## Supplementary Tables for "Genomics link obesity and type 2 diabetes to Alzheimer’s disease to unveil novel biological insights": Table S2.xlsx (part 157 of 245)

### Sheet: AD1_T2D (continued)
Supplementary Table. Overlapped chromosome positions in build 38. AD1: pval threshold of 5e-8. T2D: pval threshold of 5e-4.
3_71534232_G_A	rs62244884	3	71534232	G	A	-0.0076	0.992	0.976	1.009	0.4218	10	rs62244884	0.3594	3	71534232	A	G	0.4218	0.992	0.976	1.009	-0.0076	0.0083	85934	401577	3	71534232	3	71534232	*	rs62244884	R	3	71583383	chr3:71583383	rs62244884	a	g	0.4231	-0.0273	0.0065	2.605e-05	71583383	71534232	3	71534232	3	71534232	*	R	-0.915663	-4.2
3_71537142_C_G	rs55736314	3	71537142	C	G	-0.0096	0.990099	0.974659	1.00705	0.399	6	rs55736314	0.2539	3	71537142	C	G	0.601	1.01	0.993	1.026	0.0096	0.0084	85934	401577	3	71537142	3	71537142	*	rs55736314	S	3	71586293	chr3:71586293	rs55736314	c	g	0.6016	0.0276	0.0066	2.862e-05	71586293	71537142	3	71537142	3	71537142	*	S	-1.14286	4.18182
3_71538241_C_G	rs62244886	3	71538241	C	G	-0.0113	0.98912	0.972763	1.00503	0.3934	6	rs62244886	0.1798	3	71538241	C	G	0.6066	1.011	0.995	1.028	0.0113	0.0084	85934	401577	3	71538241	3	71538241	*	rs62244886	B	3	71587392	chr3:71587392	rs62244886	c	g	0.6066	0.0287	0.0068	2.475e-05	71587392	71538241	3	71538241	3	71538241	*	B	-1.34524	4.22059
3_71540604_G_T	rs2036281	3	71540604	G	T	-0.0112	0.989	0.973	1.005	0.3976	10	rs2036281	0.1827	3	71540604	T	G	0.3976	0.989	0.973	1.005	-0.0112	0.0084	85934	401577	3	71540604	3	71540604	*	rs2036281	K	3	71589755	chr3:71589755	rs2036281	t	g	0.3955	-0.0281	0.0066	2.044e-05	71589755	71540604	3	71540604	3	71540604	*	K	-1.33333	-4.25758
3_71543443_C_T	rs6790644	3	71543443	C	T	-0.0123	0.988	0.972	1.004	0.3915	10	rs6790644	0.1442	3	71543443	T	C	0.3915	0.988	0.972	1.004	-0.0123	0.0084	85934	401577	3	71543443	3	71543443	*	rs6790644	H	3	71592594	chr3:71592594	rs6790644	t	c	0.3877	-0.0285	0.0066	1.556e-05	71592594	71543443	3	71543443	3	71543443	*	H	-1.46429	-4.31818
3_71545686_T_C	rs11719972	3	71545686	T	C	-0.0116	0.988142	0.972763	1.00503	0.3997	11	rs11719972	0.1674	3	71545686	T	C	0.6003	1.012	0.995	1.028	0.0116	0.0084	85934	401577	3	71545686	3	71545686	*	rs11719972	Y	3	71594837	chr3:71594837	rs11719972	t	c	0.6019	0.0286	0.0065	1.054e-05	71594837	71545686	3	71545686	3	71545686	*	Y	-1.38095	4.4
3_71546107_T_C	rs11720121	3	71546107	T	C	-0.0117	0.988142	0.971817	1.00503	0.4026	11	rs11720121	0.1627	3	71546107	T	C	0.5974	1.012	0.995	1.029	0.0117	0.0084	85934	401577	3	71546107	3	71546107	*	rs11720121	H	3	71595258	chr3:71595258	rs11720121	t	c	0.6004	0.0285	0.0065	1.132e-05	71595258	71546107	3	71546107	3	71546107	*	H	-1.39286	4.38462
3_71550420_C_G	rs7640614	3	71550420	C	G	-0.0109	0.98912	0.972763	1.00604	0.3932	6	rs7640614	0.1968	3	71550420	C	G	0.6068	1.011	0.994	1.028	0.0109	0.0084	85934	401577	3	71550420	3	71550420	*	rs7640614	S	3	71599571	chr3:71599571	rs7640614	c	g	0.6104	0.0273	0.0066	3.493e-05	71599571	71550420	3	71550420	3	71550420	*	S	-1.29762	4.13636
3_71554210_C_T	rs73094902	3	71554210	C	T	-0.0108	0.989	0.973	1.006	0.3924	10	rs73094902	0.2005	3	71554210	T	C	0.3924	0.989	0.973	1.006	-0.0108	0.0084	85934	401577	3	71554210	3	71554210	*	rs73094902	Y	3	71603361	chr3:71603361	rs73094902	t	c	0.3897	-0.0278	0.0066	2.503e-05	71603361	71554210	3	71554210	3	71554210	*	Y	-1.28571	-4.21212
3_71554623_T_C	rs62244888	3	71554623	T	C	-0.0081	0.992063	0.97561	1.00806	0.4165	11	rs62244888	0.329	3	71554623	T	C	0.5835	1.008	0.992	1.025	0.0081	0.0083	85934	401577	3	71554623	3	71554623	*	rs62244888	Y	3	71603774	chr3:71603774	rs62244888	t	c	0.5872	0.0263	0.0065	5.091e-05	71603774	71554623	3	71554623	3	71554623	*	Y	-0.975904	4.04615
3_71557315_T_G	rs6549400	3	71557315	T	G	-0.0084	0.992063	0.97561	1.00806	0.4184	11	rs6549400	0.3155	3	71557315	T	G	0.5816	1.008	0.992	1.025	0.0084	0.0083	85934	401577	3	71557315	3	71557315	*	rs6549400	B	3	71606466	chr3:71606466	rs6549400	t	g	0.5857	0.026	0.0065	6.196e-05	71606466	71557315	3	71557315	3	71557315	*	B	-1.01205	4
3_71558008_G_C	rs11718871	3	71558008	G	C	-0.0072	0.993	0.977	1.009	0.4178	5	rs11718871	0.389	3	71558008	C	G	0.4178	0.993	0.977	1.009	-0.0072	0.0083	85934	401577	3	71558008	3	71558008	*	rs11718871	S	3	71607159	chr3:71607159	rs11718871	c	g	0.414	-0.0259	0.0065	6.613e-05	71607159	71558008	3	71558008	3	71558008	*	S	-0.86747	-3.98462
3_71559856_G_A	rs62244889	3	71559856	G	A	-0.0074	0.993	0.977	1.009	0.4184	10	rs62244889	0.3744	3	71559856	A	G	0.4184	0.993	0.977	1.009	-0.0074	0.0083	85934	401577	3	71559856	3	71559856	*	rs62244889	R	3	71609007	chr3:71609007	rs62244889	a	g	0.4145	-0.0253	0.0065	9.724e-05	71609007	71559856	3	71559856	3	71559856	*	R	-0.891566	-3.89231
3_71562479_T_C	rs62244890	3	71562479	T	C	-0.0083	0.992063	0.97561	1.00806	0.4114	11	rs62244890	0.3206	3	71562479	T	C	0.5886	1.008	0.992	1.025	0.0083	0.0084	85934	401577	3	71562479	3	71562479	*	rs62244890	Y	3	71611630	chr3:71611630	rs62244890	t	c	0.5939	0.0257	0.0065	7.527e-05	71611630	71562479	3	71562479	3	71562479	*	Y	-0.988095	3.95385
3_71591625_A_G	rs1529675	3	71591625	A	G	0.004	1.00402	0.987167	1.02041	0.403	11	rs1529675	0.6378	3	71591625	A	G	0.597	0.996	0.98	1.013	-0.004	0.0084	85934	401577	3	71591625	3	71591625	*	rs1529675	R	3	71640776	chr3:71640776	rs1529675	a	g	0.5871	0.0225	0.0064	0.0004269	71640776	71591625	3	71591625	3	71591625	*	R	0.47619	3.51562
3_71594145_G_A	rs11709906	3	71594145	G	A	0.0025	1.003	0.986	1.019	0.4063	10	rs11709906	0.7654	3	71594145	A	G	0.4063	1.003	0.986	1.019	0.0025	0.0084	85934	401577	3	71594145	3	71594145	*	rs11709906	R	3	71643296	chr3:71643296	rs11709906	a	g	0.417	-0.023	0.0065	0.0003955	71643296	71594145	3	71594145	3	71594145	*	R	0.297619	-3.53846
3_71594300_T_C	rs830663	3	71594300	T	C	0.003	1.00301	0.986193	1.01937	0.4085	11	rs830663	0.7183	3	71594300	T	C	0.5915	0.997	0.981	1.014	-0.003	0.0084	85934	401577	3	71594300	3	71594300	*	rs830663	Y	3	71643451	chr3:71643451	rs830663	t	c	0.5823	0.023	0.0065	0.0003955	71643451	71594300	3	71594300	3	71594300	*	Y	0.357143	3.53846
3_71596360_T_C	rs830651	3	71596360	T	C	0.0026	1.00301	0.986193	1.01937	0.4086	11	rs830651	0.7544	3	71596360	T	C	0.5914	0.997	0.981	1.014	-0.0026	0.0084	85934	401577	3	71596360	3	71596360	*	rs830651	Y	3	71645511	chr3:71645511	rs830651	t	c	0.5823	0.023	0.0065	0.0003955	71645511	71596360	3	71596360	3	71596360	*	Y	0.309524	3.53846
3_71598130_C_A	rs830652	3	71598130	C	A	0.0041	1.004	0.988	1.021	0.5085	10	rs830652	0.6186	3	71598130	A	C	0.5085	1.004	0.988	1.021	0.0041	0.0083	85934	401577	3	71598130	3	71598130	*	rs830652	M	3	71647281	chr3:71647281	rs830652	a	c	0.5058	-0.0237	0.0064	0.0002066	71647281	71598130	3	71598130	3	71598130	*	M	0.493976	-3.70312
3_71599717_T_A	rs853866	3	71599717	T	A	0.0028	1.003	0.986	1.019	0.4079	5	rs853866	0.7411	3	71599717	A	T	0.4079	1.003	0.986	1.019	0.0028	0.0084	85934	401577	3	71599717	3	71599717	*	rs853866	W	3	71648868	chr3:71648868	rs853866	a	t	0.416	-0.0234	0.0065	0.0003125	71648868	71599717	3	71599717	3	71599717	*	W	0.333333	-3.6
3_71601734_C_T	rs830654	3	71601734	C	T	0.0039	1.004	0.988	1.021	0.4072	10	rs830654	0.6444	3	71601734	T	C	0.4072	1.004	0.988	1.021	0.0039	0.0084	85934	401577	3	71601734	3	71601734	*	rs830654	Y	3	71650885	chr3:71650885	rs830654	t	c	0.4156	-0.0236	0.0065	0.0002774	71650885	71601734	3	71601734	3	71601734	*	Y	0.464286	-3.63077
3_71606054_A_G	rs830525	3	71606054	A	G	0.0089	1.00908	0.992063	1.02564	0.5937	11	rs830525	0.2907	3	71606054	A	G	0.4063	0.991	0.975	1.008	-0.0089	0.0084	85934	401577	3	71606054	3	71606054	*	rs830525	R	3	71655205	chr3:71655205	rs830525	a	g	0.4006	0.0228	0.0065	0.0004443	71655205	71606054	3	71606054	3	71606054	*	R	1.05952	3.50769
3_71606894_C_T	rs844215	3	71606894	C	T	0.0033	1.003	0.987	1.02	0.4102	10	rs844215	0.6931	3	71606894	T	C	0.4102	1.003	0.987	1.02	0.0033	0.0083	85934	401577	3	71606894	3	71606894	*	rs844215	Y	3	71656045	chr3:71656045	rs844215	t	c	0.4195	-0.0235	0.0065	0.0002945	71656045	71606894	3	71606894	3	71606894	*	Y	0.39759	-3.61538
3_71608075_T_G	rs704249	3	71608075	T	G	0.0067	1.00705	0.99108	1.02354	0.505	11	rs704249	0.4164	3	71608075	T	G	0.495	0.993	0.977	1.009	-0.0067	0.0082	85934	401577	3	71608075	3	71608075	*	rs704249	K	3	71657226	chr3:71657226	rs704249	t	g	0.4962	0.0236	0.0064	0.0002198	71657226	71608075	3	71608075	3	71608075	*	K	0.817073	3.6875
3_71609228_A_T	rs704251	3	71609228	A	T	0.0075	1.00705	0.99108	1.02354	0.5047	6	rs704251	0.3616	3	71609228	A	T	0.4953	0.993	0.977	1.009	-0.0075	0.0082	85934	401577	3	71609228	3	71609228	*	rs704251	W	3	71658379	chr3:71658379	rs704251	a	t	0.496	0.0239	0.0064	0.0001825	71658379	71609228	3	71609228	3	71609228	*	W	0.914634	3.73438
3_71617912_G_A	rs830643	3	71617912	G	A	0.0037	1.004	0.988	1.02	0.4097	10	rs830643	0.6535	3	71617912	A	G	0.4097	1.004	0.988	1.02	0.0037	0.0083	85934	401577	3	71617912	3	71617912	*	rs830643	R	3	71667063	chr3:71667063	rs830643	a	g	0.4157	-0.0237	0.0065	0.0002613	71667063	71617912	3	71617912	3	71617912	*	R	0.445783	-3.64615
3_71618886_T_C	rs1374915	3	71618886	T	C	0.0047	1.00503	0.988142	1.02145	0.4075	11	rs1374915	0.5748	3	71618886	T	C	0.5925	0.995	0.979	1.012	-0.0047	0.0083	85934	401577	3	71618886	3	71618886	*	rs1374915	Y	3	71668037	chr3:71668037	rs1374915	t	c	0.5826	0.0239	0.0065	0.0002317	71668037	71618886	3	71618886	3	71618886	*	Y	0.566265	3.67692
3_71618904_G_A	rs830642	3	71618904	G	A	0.0048	1.005	0.989	1.021	0.4108	10	rs830642	0.5638	3	71618904	A	G	0.4108	1.005	0.989	1.021	0.0048	0.0083	85934	401577	3	71618904	3	71618904	*	rs830642	R	3	71668055	chr3:71668055	rs830642	a	g	0.4173	-0.0242	0.0065	0.0001931	71668055	71618904	3	71618904	3	71618904	*	R	0.578313	-3.72308
3_71619377_G_T	rs830641	3	71619377	G	T	0.0047	1.005	0.988	1.021	0.4114	10	rs830641	0.5682	3	71619377	T	G	0.4114	1.005	0.988	1.021	0.0047	0.0083	85934	401577	3	71619377	3	71619377	*	rs830641	K	3	71668528	chr3:71668528	rs830641	t	g	0.4177	-0.024	0.0065	0.0002181	71668528	71619377	3	71619377	3	71619377	*	K	0.566265	-3.69231
3_71619413_G_A	rs830640	3	71619413	G	A	0.0046	1.005	0.988	1.021	0.4121	10	rs830640	0.575	3	71619413	A	G	0.4121	1.005	0.988	1.021	0.0046	0.0083	85934	401577	3	71619413	3	71619413	*	rs830640	R	3	71668564	chr3:71668564	rs830640	a	g	0.4177	-0.0241	0.0065	0.0002052	71668564	71619413	3	71619413	3	71619413	*	R	0.554217	-3.70769
3_71620505_G_A	rs704255	3	71620505	G	A	0.0049	1.005	0.989	1.021	0.4133	10	rs704255	0.5557	3	71620505	A	G	0.4133	1.005	0.989	1.021	0.0049	0.0083	85934	401577	3	71620505	3	71620505	*	rs704255	R	3	71669656	chr3:71669656	rs704255	a	g	0.4189	-0.0239	0.0065	0.0002317	71669656	71620505	3	71620505	3	71620505	*	R	0.590361	-3.67692
3_71623515_T_C	rs844219	3	71623515	T	C	0.0035	1.00301	0.987167	1.02041	0.4099	11	rs844219	0.6774	3	71623515	T	C	0.5901	0.997	0.98	1.013	-0.0035	0.0083	85934	401577	3	71623515	3	71623515	*	rs844219	Y	3	71672666	chr3:71672666	rs844219	t	c	0.5822	0.024	0.0065	0.0002181	71672666	71623515	3	71623515	3	71623515	*	Y	0.421687	3.69231
3_71624130_G_T	rs830634	3	71624130	G	T	0.0032	1.003	0.987	1.02	0.4076	10	rs830634	0.7047	3	71624130	T	G	0.4076	1.003	0.987	1.02	0.0032	0.0083	85934	401577	3	71624130	3	71624130	*	rs830634	K	3	71673281	chr3:71673281	rs830634	t	g	0.4173	-0.0227	0.0065	0.0004708	71673281	71624130	3	71624130	3	71624130	*	K	0.385542	-3.49231
3_71624186_G_A	rs830633	3	71624186	G	A	0.0036	1.004	0.987	1.02	0.4073	10	rs830633	0.6671	3	71624186	A	G	0.4073	1.004	0.987	1.02	0.0036	0.0083	85934	401577	3	71624186	3	71624186	*	rs830633	R	3	71673337	chr3:71673337	rs830633	a	g	0.4173	-0.0228	0.0065	0.0004443	71673337	71624186	3	71624186	3	71624186	*	R	0.433735	-3.50769
3_71624202_G_A	rs830632	3	71624202	G	A	0.0031	1.003	0.987	1.02	0.4092	10	rs830632	0.7123	3	71624202	A	G	0.4092	1.003	0.987	1.02	0.0031	0.0083	85934	401577	3	71624202	3	71624202	*	rs830632	R	3	71673353	chr3:71673353	rs830632	a	g	0.4178	-0.023	0.0065	0.0003955	71673353	71624202	3	71624202	3	71624202	*	R	0.373494	-3.53846
3_71624430_G_T	rs830631	3	71624430	G	T	0.0103	1.01	0.994	1.027	0.5874	10	rs830631	0.217	3	71624430	T	G	0.5874	1.01	0.994	1.027	0.0103	0.0084	85934	401577	3	71624430	3	71624430	*	rs830631	K	3	71673581	chr3:71673581	rs830631	t	g	0.5926	-0.0235	0.0065	0.0002945	71673581	71624430	3	71624430	3	71624430	*	K	1.22619	-3.61538
3_71624451_C_T	rs830630	3	71624451	C	T	0.003	1.003	0.987	1.019	0.409	10	rs830630	0.7182	3	71624451	T	C	0.409	1.003	0.987	1.019	0.003	0.0083	85934	401577	3	71624451	3	71624451	*	rs830630	Y	3	71673602	chr3:71673602	rs830630	t	c	0.4176	-0.0231	0.0065	0.000373	71673602	71624451	3	71624451	3	71624451	*	Y	0.361446	-3.55385
3_71624650_C_T	rs830629	3	71624650	C	T	0.006	1.006	0.99	1.022	0.5059	10	rs830629	0.4676	3	71624650	T	C	0.5059	1.006	0.99	1.022	0.006	0.0082	85934	401577	3	71624650	3	71624650	*	rs830629	Y	3	71673801	chr3:71673801	rs830629	t	c	0.5068	-0.0248	0.0064	0.0001032	71673801	71624650	3	71624650	3	71624650	*	Y	0.731707	-3.875
3_71625525_A_G	rs830628	3	71625525	A	G	0.0047	1.00503	0.98912	1.02145	0.5073	11	rs830628	0.5652	3	71625525	A	G	0.4927	0.995	0.979	1.011	-0.0047	0.0082	85934	401577	3	71625525	3	71625525	*	rs830628	R	3	71674676	chr3:71674676	rs830628	a	g	0.4931	0.0249	0.0064	9.674e-05	71674676	71625525	3	71625525	3	71625525	*	R	0.573171	3.89062
3_71626119_G_A	rs830627	3	71626119	G	A	0.0053	1.005	0.989	1.022	0.4176	10	rs830627	0.5224	3	71626119	A	G	0.4176	1.005	0.989	1.022	0.0053	0.0083	85934	401577	3	71626119	3	71626119	*	rs830627	R	3	71675270	chr3:71675270	rs830627	a	g	0.426	-0.0238	0.0065	0.0002461	71675270	71626119	3	71626119	3	71626119	*	R	0.638554	-3.66154
3_71626272_G_A	rs862687	3	71626272	G	A	0.0033	1.003	0.987	1.02	0.4087	10	rs862687	0.6878	3	71626272	A	G	0.4087	1.003	0.987	1.02	0.0033	0.0083	85934	401577	3	71626272	3	71626272	*	rs862687	R	3	71675423	chr3:71675423	rs862687	a	g	0.4177	-0.0232	0.0065	0.0003517	71675423	71626272	3	71626272	3	71626272	*	R	0.39759	-3.56923
3_71626374_T_G	rs830626	3	71626374	T	G	0.0092	1.00908	0.993049	1.02564	0.5774	11	rs830626	0.2701	3	71626374	T	G	0.4226	0.991	0.975	1.007	-0.0092	0.0083	85934	401577	3	71626374	3	71626374	*	rs830626	K	3	71675525	chr3:71675525	rs830626	t	g	0.4146	0.0226	0.0065	0.0004987	71675525	71626374	3	71626374	3	71626374	*	K	1.10843	3.47692
3_71627007_A_C	rs6782815	3	71627007	A	C	0.0025	1.002	0.986193	1.01937	0.4098	11	rs6782815	0.7646	3	71627007	A	C	0.5902	0.998	0.981	1.014	-0.0025	0.0083	85934	401577	3	71627007	3	71627007	*	rs6782815	M	3	71676158	chr3:71676158	rs6782815	a	c	0.5812	0.0237	0.0065	0.0002613	71676158	71627007	3	71627007	3	71627007	*	M	0.301205	3.64615
3_71628306_G_A	rs62244923	3	71628306	G	A	0.0027	1.003	0.987	1.019	0.4076	10	rs62244923	0.7457	3	71628306	A	G	0.4076	1.003	0.987	1.019	0.0027	0.0083	85934	401577	3	71628306	3	71628306	*	rs62244923	R	3	71677457	chr3:71677457	rs62244923	a	g	0.4181	-0.0243	0.0065	0.0001816	71677457	71628306	3	71628306	3	71628306	*	R	0.325301	-3.73846
3_71628339_A_G	rs56167438	3	71628339	A	G	0.0027	1.00301	0.986193	1.01937	0.4082	11	rs56167438	0.7418	3	71628339	A	G	0.5918	0.997	0.981	1.014	-0.0027	0.0083	85934	401577	3	71628339	3	71628339	*	rs56167438	R	3	71677490	chr3:71677490	rs56167438	a	g	0.5808	0.024	0.0065	0.0002181	71677490	71628339	3	71628339	3	71628339	*	R	0.325301	3.69231
3_71628830_C_A	rs17663165	3	71628830	C	A	0.0035	1.004	0.987	1.02	0.4058	10	rs17663165	0.6785	3	71628830	A	C	0.4058	1.004	0.987	1.02	0.0035	0.0083	85934	401577	3	71628830	3	71628830	*	rs17663165	M	3	71677981	chr3:71677981	rs17663165	a	c	0.4167	-0.024	0.0065	0.0002181	71677981	71628830	3	71628830	3	71628830	*	M	0.421687	-3.69231
3_71628952_C_T	rs830621	3	71628952	C	T	0.0105	1.011	0.994	1.027	0.5771	10	rs830621	0.2062	3	71628952	T	C	0.5771	1.011	0.994	1.027	0.0105	0.0083	85934	401577	3	71628952	3	71628952	*	rs830621	Y	3	71678103	chr3:71678103	rs830621	t	c	0.5865	-0.0229	0.0065	0.0004192	71678103	71628952	3	71628952	3	71628952	*	Y	1.26506	-3.52308
3_71629798_T_C	rs1288126	3	71629798	T	C	0.0094	1.00908	0.993049	1.02564	0.5799	11	rs1288126	0.2612	3	71629798	T	C	0.4201	0.991	0.975	1.007	-0.0094	0.0083	85934	401577	3	71629798	3	71629798	*	rs1288126	Y	3	71678949	chr3:71678949	rs1288126	t	c	0.4116	0.0235	0.0065	0.0002945	71678949	71629798	3	71629798	3	71629798	*	Y	1.13253	3.61538
3_71629997_C_T	rs830620	3	71629997	C	T	0.0046	1.005	0.988	1.021	0.4104	10	rs830620	0.58	3	71629997	T	C	0.4104	1.005	0.988	1.021	0.0046	0.0083	85934	401577	3	71629997	3	71629997	*	rs830620	Y	3	71679148	chr3:71679148	rs830620	t	c	0.4188	-0.024	0.0065	0.0002181	71679148	71629997	3	71629997	3	71629997	*	Y	0.554217	-3.69231
3_71630040_T_C	rs830619	3	71630040	T	C	0.0104	1.0101	0.994036	1.02669	0.5771	11	rs830619	0.2118	3	71630040	T	C	0.4229	0.99	0.974	1.006	-0.0104	0.0083	85934	401577	3	71630040	3	71630040	*	rs830619	Y	3	71679191	chr3:71679191	rs830619	t	c	0.4121	0.0234	0.0065	0.0003125	71679191	71630040	3	71630040	3	71630040	*	Y	1.25301	3.6
3_71630513_T_G	rs830618	3	71630513	T	G	0.01	1.0101	0.994036	1.02669	0.5785	11	rs830618	0.2335	3	71630513	T	G	0.4215	0.99	0.974	1.006	-0.01	0.0084	85934	401577	3	71630513	3	71630513	*	rs830618	K	3	71679664	chr3:71679664	rs830618	t	g	0.4111	0.0238	0.0065	0.0002461	71679664	71630513	3	71630513	3	71630513	*	K	1.19048	3.66154
3_71636931_C_T	rs1288124	3	71636931	C	T	0.0047	1.005	0.988	1.021	0.5148	10	rs1288124	0.5775	3	71636931	T	C	0.5148	1.005	0.988	1.021	0.0047	0.0084	85934	401577	3	71636931	3	71636931	*	rs1288124	Y	3	71686082	chr3:71686082	rs1288124	t	c	0.5212	-0.0254	0.0067	0.0001503	71686082	71636931	3	71636931	3	71636931	*	Y	0.559524	-3.79104
3_72724104_C_A	rs13061060	3	72724104	C	A	-0.0276	0.973	0.939	1.008	0.0648	10	rs13061060	0.1258	3	72724104	A	C	0.0648	0.973	0.939	1.008	-0.0276	0.018	85934	401577	3	72724104	3	72724104	*	rs13061060	M	3	72773255	chr3:72773255	rs13061060	a	c	0.0641	-0.0677	0.0141	1.671e-06	72773255	72724104	3	72724104	3	72724104	*	M	-1.53333	-4.80142
3_72729394_C_T	rs62251600	3	72729394	C	T	0.0101	1.01	0.991	1.029	0.2444	10	rs62251600	0.2894	3	72729394	T	C	0.2444	1.01	0.991	1.029	0.0101	0.0096	85934	401577	3	72729394	3	72729394	*	rs62251600	Y	3	72778545	chr3:72778545	rs62251600	t	c	0.259	0.0283	0.0073	0.0001128	72778545	72729394	3	72729394	3	72729394	*	Y	1.05208	3.87671
3_72729459_C_T	rs7620212	3	72729459	C	T	0.0099	1.01	0.991	1.029	0.2457	10	rs7620212	0.2992	3	72729459	T	C	0.2457	1.01	0.991	1.029	0.0099	0.0095	85934	401577	3	72729459	3	72729459	*	rs7620212	B	3	72778610	chr3:72778610	rs7620212	t	c	0.2591	0.0286	0.0073	9.532e-05	72778610	72729459	3	72729459	3	72729459	*	B	1.04211	3.91781
3_72730008_C_T	rs9814497	3	72730008	C	T	-0.0136	0.986	0.968	1.005	0.7334	10	rs9814497	0.1512	3	72730008	T	C	0.7334	0.986	0.968	1.005	-0.0136	0.0095	85934	401577	3	72730008	3	72730008	*	rs9814497	Y	3	72779159	chr3:72779159	rs9814497	t	c	0.7364	-0.0305	0.0073	3.162e-05	72779159	72730008	3	72730008	3	72730008	*	Y	-1.43158	-4.17808
3_72731350_T_C	rs2679212	3	72731350	T	C	0.0108	1.01112	0.992063	1.02987	0.2494	11	rs2679212	0.257	3	72731350	T	C	0.7506	0.989	0.971	1.008	-0.0108	0.0095	85934	401577	3	72731350	3	72731350	*	rs2679212	B	3	72780501	chr3:72780501	rs2679212	t	c	0.7381	-0.0283	0.0073	0.0001128	72780501	72731350	3	72731350	3	72731350	*	B	1.13684	-3.87671
3_72731924_G_A	rs2046867	3	72731924	G	A	0.011	1.011	0.992	1.03	0.2491	10	rs2046867	0.2462	3	72731924	A	G	0.2491	1.011	0.992	1.03	0.011	0.0095	85934	401577	3	72731924	3	72731924	*	rs2046867	R	3	72781075	chr3:72781075	rs2046867	a	g	0.2616	0.0285	0.0073	0.0001008	72781075	72731924	3	72731924	3	72731924	*	R	1.15789	3.90411
3_72732205_G_A	rs1490507	3	72732205	G	A	-0.015	0.985	0.967	1.003	0.7304	10	rs1490507	0.1117	3	72732205	A	G	0.7304	0.985	0.967	1.003	-0.015	0.0094	85934	401577	3	72732205	3	72732205	*	rs1490507	R	3	72781356	chr3:72781356	rs1490507	a	g	0.7344	-0.0301	0.0072	3.094e-05	72781356	72732205	3	72732205	3	72732205	*	R	-1.59574	-4.18056
3_72733589_T_A	rs6802796	3	72733589	T	A	0.0105	1.011	0.992	1.03	0.2492	5	rs6802796	0.269	3	72733589	A	T	0.2492	1.011	0.992	1.03	0.0105	0.0095	85934	401577	3	72733589	3	72733589	*	rs6802796	W	3	72782740	chr3:72782740	rs6802796	a	t	0.2614	0.0285	0.0073	0.0001008	72782740	72733589	3	72733589	3	72733589	*	W	1.10526	3.90411
3_72734477_A_G	rs1994627	3	72734477	A	G	-0.0151	0.985222	0.967118	1.00301	0.7312	11	rs1994627	0.1089	3	72734477	A	G	0.2688	1.015	0.997	1.034	0.0151	0.0094	85934	401577	3	72734477	3	72734477	*	rs1994627	R	3	72783628	chr3:72783628	rs1994627	a	g	0.2651	0.0302	0.0072	2.912e-05	72783628	72734477	3	72734477	3	72734477	*	R	-1.60638	4.19444
3_72737185_T_C	rs11922963	3	72737185	T	C	0.0093	1.00908	0.99108	1.02881	0.2466	11	rs11922963	0.3285	3	72737185	T	C	0.7534	0.991	0.972	1.009	-0.0093	0.0095	85934	401577	3	72737185	3	72737185	*	rs11922963	Y	3	72786336	chr3:72786336	rs11922963	t	c	0.7424	-0.0293	0.0077	0.0001558	72786336	72737185	3	72737185	3	72737185	*	Y	0.978947	-3.80519
3_72737617_C_G	rs62251601	3	72737617	C	G	0.0094	1.00908	0.99108	1.02881	0.2464	6	rs62251601	0.3214	3	72737617	C	G	0.7536	0.991	0.972	1.009	-0.0094	0.0095	85934	401577	3	72737617	3	72737617	*	rs62251601	V	3	72786768	chr3:72786768	rs62251601	c	g	0.7404	-0.0278	0.0073	0.0001488	72786768	72737617	3	72737617	3	72737617	*	V	0.989474	-3.80822
3_72738289_G_A	rs2679208	3	72738289	G	A	-0.0133	0.987	0.969	1.005	0.7338	10	rs2679208	0.1564	3	72738289	A	G	0.7338	0.987	0.969	1.005	-0.0133	0.0094	85934	401577	3	72738289	3	72738289	*	rs2679208	V	3	72787440	chr3:72787440	rs2679208	a	g	0.7365	-0.0296	0.0073	5.376e-05	72787440	72738289	3	72738289	3	72738289	*	V	-1.41489	-4.05479
3_72738435_G_A	rs6779684	3	72738435	G	A	0.0096	1.01	0.991	1.029	0.2458	10	rs6779684	0.3097	3	72738435	A	G	0.2458	1.01	0.991	1.029	0.0096	0.0095	85934	401577	3	72738435	3	72738435	*	rs6779684	R	3	72787586	chr3:72787586	rs6779684	a	g	0.2595	0.0278	0.0073	0.0001488	72787586	72738435	3	72738435	3	72738435	*	R	1.01053	3.80822
3_72739284_T_C	rs56947804	3	72739284	T	C	0.0098	1.0101	0.99108	1.02881	0.2469	11	rs56947804	0.3006	3	72739284	T	C	0.7531	0.99	0.972	1.009	-0.0098	0.0095	85934	401577	3	72739284	3	72739284	*	rs56947804	Y	3	72788435	chr3:72788435	rs56947804	t	c	0.7404	-0.0283	0.0073	0.0001128	72788435	72739284	3	72739284	3	72739284	*	Y	1.03158	-3.87671
3_72739554_A_C	rs62251634	3	72739554	A	C	0.0097	1.0101	0.99108	1.02881	0.2458	11	rs62251634	0.308	3	72739554	A	C	0.7542	0.99	0.972	1.009	-0.0097	0.0095	85934	401577	3	72739554	3	72739554	*	rs62251634	M	3	72788705	chr3:72788705	rs62251634	a	c	0.7405	-0.0281	0.0073	0.0001261	72788705	72739554	3	72739554	3	72739554	*	M	1.02105	-3.84932
3_72740040_G_A	rs2244246	3	72740040	G	A	-0.0133	0.987	0.969	1.005	0.7346	10	rs2244246	0.159	3	72740040	A	G	0.7346	0.987	0.969	1.005	-0.0133	0.0094	85934	401577	3	72740040	3	72740040	*	rs2244246	R	3	72789191	chr3:72789191	rs2244246	a	g	0.737	-0.0291	0.0072	5.626e-05	72789191	72740040	3	72740040	3	72740040	*	R	-1.41489	-4.04167
3_72740654_G_C	rs9880763	3	72740654	G	C	0.0122	1.012	0.994	1.031	0.2536	5	rs9880763	0.1939	3	72740654	C	G	0.2536	1.012	0.994	1.031	0.0122	0.0094	85934	401577	3	72740654	3	72740654	*	rs9880763	V	3	72789805	chr3:72789805	rs9880763	c	g	0.2628	0.0291	0.0073	7.174e-05	72789805	72740654	3	72740654	3	72740654	*	V	1.29787	3.9863
3_72741069_A_C	rs68142603	3	72741069	A	C	0.0099	1.0101	0.99108	1.02881	0.2462	11	rs68142603	0.2965	3	72741069	A	C	0.7538	0.99	0.972	1.009	-0.0099	0.0095	85934	401577	3	72741069	3	72741069	*	rs68142603	M	3	72790220	chr3:72790220	rs68142603	a	c	0.7406	-0.0281	0.0073	0.0001261	72790220	72741069	3	72741069	3	72741069	*	M	1.04211	-3.84932
3_72741157_G_A	rs6771413	3	72741157	G	A	0.0126	1.013	0.994	1.032	0.2543	10	rs6771413	0.1794	3	72741157	A	G	0.2543	1.013	0.994	1.032	0.0126	0.0094	85934	401577	3	72741157	3	72741157	*	rs6771413	R	3	72790308	chr3:72790308	rs6771413	a	g	0.2632	0.0295	0.0072	4.439e-05	72790308	72741157	3	72741157	3	72741157	*	R	1.34043	4.09722
3_72742894_C_G	rs62251635	3	72742894	C	G	0.0092	1.00908	0.99108	1.02775	0.2464	6	rs62251635	0.3296	3	72742894	C	G	0.7536	0.991	0.973	1.009	-0.0092	0.0095	85934	401577	3	72742894	3	72742894	*	rs62251635	S	3	72792045	chr3:72792045	rs62251635	c	g	0.7406	-0.028	0.0073	0.0001333	72792045	72742894	3	72742894	3	72742894	*	S	0.968421	-3.83562
3_72743499_A_G	rs62251636	3	72743499	A	G	0.0088	1.00908	0.990099	1.02775	0.2466	11	rs62251636	0.3534	3	72743499	A	G	0.7534	0.991	0.973	1.01	-0.0088	0.0095	85934	401577	3	72743499	3	72743499	*	rs62251636	R	3	72792650	chr3:72792650	rs62251636	a	g	0.7405	-0.0278	0.0073	0.0001488	72792650	72743499	3	72743499	3	72743499	*	R	0.926316	-3.80822
3_72744500_C_A	rs2322610	3	72744500	C	A	0.0125	1.013	0.994	1.031	0.255	10	rs2322610	0.1838	3	72744500	A	C	0.255	1.013	0.994	1.031	0.0125	0.0094	85934	401577	3	72744500	3	72744500	*	rs2322610	M	3	72793651	chr3:72793651	rs2322610	a	c	0.2635	0.0293	0.0072	4.999e-05	72793651	72744500	3	72744500	3	72744500	*	M	1.32979	4.06944
3_72744561_C_T	rs13080180	3	72744561	C	T	-0.0201	0.98	0.949	1.012	0.0743	10	rs13080180	0.2189	3	72744561	T	C	0.0743	0.98	0.949	1.012	-0.0201	0.0164	85934	401577	3	72744561	3	72744561	*	rs13080180	Y	3	72793712	chr3:72793712	rs13080180	t	c	0.0746	-0.0662	0.0128	2.189e-07	72793712	72744561	3	72744561	3	72744561	*	Y	-1.22561	-5.17187
3_72745047_A_G	rs67967166	3	72745047	A	G	0.0126	1.01317	0.994036	1.03199	0.2542	11	rs67967166	0.1813	3	72745047	A	G	0.7458	0.987	0.969	1.006	-0.0126	0.0094	85934	401577	3	72745047	3	72745047	*	rs67967166	R	3	72794198	chr3:72794198	rs67967166	a	g	0.7366	-0.0293	0.0072	4.999e-05	72794198	72745047	3	72745047	3	72745047	*	R	1.34043	-4.06944
3_72745998_C_G	rs11927166	3	72745998	C	G	0.0091	1.00908	0.990099	1.02775	0.2469	6	rs11927166	0.3339	3	72745998	C	G	0.7531	0.991	0.973	1.01	-0.0091	0.0095	85934	401577	3	72745998	3	72745998	*	rs11927166	S	3	72795149	chr3:72795149	rs11927166	c	g	0.7403	-0.0276	0.0073	0.000166	72795149	72745998	3	72745998	3	72745998	*	S	0.957895	-3.78082
3_72747189_T_C	rs11928067	3	72747189	T	C	0.0095	1.00908	0.99108	1.02881	0.2466	11	rs11928067	0.3161	3	72747189	T	C	0.7534	0.991	0.972	1.009	-0.0095	0.0095	85934	401577	3	72747189	3	72747189	*	rs11928067	Y	3	72796340	chr3:72796340	rs11928067	t	c	0.7404	-0.0277	0.0073	0.0001572	72796340	72747189	3	72747189	3	72747189	*	Y	1	-3.79452
3_72750552_C_T	rs35178407	3	72750552	C	T	0.0132	1.013	0.995	1.032	0.2453	10	rs35178407	0.1657	3	72750552	T	C	0.2453	1.013	0.995	1.032	0.0132	0.0095	85934	401577	3	72750552	3	72750552	*	rs35178407	Y	3	72799703	chr3:72799703	rs35178407	t	c	0.2543	0.0283	0.0073	0.0001128	72799703	72750552	3	72750552	3	72750552	*	Y	1.38947	3.87671
3_72752063_G_A	rs62251639	3	72752063	G	A	0.0095	1.01	0.991	1.029	0.2466	10	rs62251639	0.3153	3	72752063	A	G	0.2466	1.01	0.991	1.029	0.0095	0.0095	85934	401577	3	72752063	3	72752063	*	rs62251639	R	3	72801214	chr3:72801214	rs62251639	a	g	0.2595	0.0275	0.0073	0.0001753	72801214	72752063	3	72752063	3	72752063	*	R	1	3.76712
3_72752454_T_C	rs62251640	3	72752454	T	C	0.0095	1.00908	0.99108	1.02881	0.2466	11	rs62251640	0.3172	3	72752454	T	C	0.7534	0.991	0.972	1.009	-0.0095	0.0095	85934	401577	3	72752454	3	72752454	*	rs62251640	Y	3	72801605	chr3:72801605	rs62251640	t	c	0.7404	-0.0273	0.0073	0.0001954	72801605	72752454	3	72752454	3	72752454	*	Y	1	-3.73973
3_72754439_C_T	rs9814945	3	72754439	C	T	0.0124	1.012	0.994	1.032	0.2456	10	rs9814945	0.1914	3	72754439	T	C	0.2456	1.012	0.994	1.032	0.0124	0.0095	85934	401577	3	72754439	3	72754439	*	rs9814945	Y	3	72803590	chr3:72803590	rs9814945	t	c	0.2544	0.0297	0.0073	5.072e-05	72803590	72754439	3	72754439	3	72754439	*	Y	1.30526	4.06849
3_72755883_C_A	rs60228315	3	72755883	C	A	0.0091	1.009	0.99	1.028	0.2363	10	rs60228315	0.3397	3	72755883	A	C	0.2363	1.009	0.99	1.028	0.0091	0.0096	85934	401577	3	72755883	3	72755883	*	rs60228315	M	3	72805034	chr3:72805034	rs60228315	a	c	0.2503	0.0279	0.0073	0.0001408	72805034	72755883	3	72755883	3	72755883	*	M	0.947917	3.82192
3_72756165_T_G	rs6549483	3	72756165	T	G	0.0125	1.01215	0.994036	1.03093	0.2557	11	rs6549483	0.1826	3	72756165	T	G	0.7443	0.988	0.97	1.006	-0.0125	0.0094	85934	401577	3	72756165	3	72756165	*	rs6549483	K	3	72805316	chr3:72805316	rs6549483	t	g	0.7365	-0.0288	0.0072	6.707e-05	72805316	72756165	3	72756165	3	72756165	*	K	1.32979	-4
3_72756582_T_C	rs62251645	3	72756582	T	C	0.0097	1.0101	0.99108	1.02881	0.2469	11	rs62251645	0.3067	3	72756582	T	C	0.7531	0.99	0.972	1.009	-0.0097	0.0094	85934	401577	3	72756582	3	72756582	*	rs62251645	Y	3	72805733	chr3:72805733	rs62251645	t	c	0.7405	-0.0269	0.0073	0.0002423	72805733	72756582	3	72756582	3	72756582	*	Y	1.03191	-3.68493
3_72756636_T_C	rs62251646	3	72756636	T	C	0.0094	1.00908	0.99108	1.02775	0.2475	11	rs62251646	0.317	3	72756636	T	C	0.7525	0.991	0.973	1.009	-0.0094	0.0094	85934	401577	3	72756636	3	72756636	*	rs62251646	Y	3	72805787	chr3:72805787	rs62251646	t	c	0.7403	-0.0273	0.0073	0.0001954	72805787	72756636	3	72756636	3	72756636	*	Y	1	-3.73973
3_72756638_G_A	rs62251647	3	72756638	G	A	0.0098	1.01	0.991	1.029	0.2466	10	rs62251647	0.3004	3	72756638	A	G	0.2466	1.01	0.991	1.029	0.0098	0.0094	85934	401577	3	72756638	3	72756638	*	rs62251647	R	3	72805789	chr3:72805789	rs62251647	a	g	0.2594	0.0271	0.0073	0.0002177	72805789	72756638	3	72756638	3	72756638	*	R	1.04255	3.71233
3_72756932_A_G	rs62251648	3	72756932	A	G	0.0097	1.0101	0.99108	1.02881	0.2468	11	rs62251648	0.3062	3	72756932	A	G	0.7532	0.99	0.972	1.009	-0.0097	0.0094	85934	401577	3	72756932	3	72756932	*	rs62251648	R	3	72806083	chr3:72806083	rs62251648	a	g	0.7404	-0.0271	0.0073	0.0002177	72806083	72756932	3	72756932	3	72756932	*	R	1.03191	-3.71233
3_72757471_A_G	rs11927126	3	72757471	A	G	0.0127	1.01317	0.994036	1.03199	0.2548	11	rs11927126	0.1736	3	72757471	A	G	0.7452	0.987	0.969	1.006	-0.0127	0.0094	85934	401577	3	72757471	3	72757471	*	rs11927126	R	3	72806622	chr3:72806622	rs11927126	a	g	0.7365	-0.0287	0.0072	7.109e-05	72806622	72757471	3	72757471	3	72757471	*	R	1.35106	-3.98611
3_72760440_A_G	rs9811830	3	72760440	A	G	0.0128	1.01317	0.995025	1.03199	0.2561	11	rs9811830	0.1697	3	72760440	A	G	0.7439	0.987	0.969	1.005	-0.0128	0.0093	85934	401577	3	72760440	3	72760440	*	rs9811830	R	3	72809591	chr3:72809591	rs9811830	a	g	0.7363	-0.0274	0.0072	0.000149	72809591	72760440	3	72760440	3	72760440	*	R	1.37634	-3.80556
3_72760459_A_C	rs62251649	3	72760459	A	C	0.0095	1.00908	0.99108	1.02881	0.2469	11	rs62251649	0.3153	3	72760459	A	C	0.7531	0.991	0.972	1.009	-0.0095	0.0094	85934	401577	3	72760459	3	72760459	*	rs62251649	M	3	72809610	chr3:72809610	rs62251649	a	c	0.7402	-0.0267	0.0072	0.0002192	72809610	72760459	3	72760459	3	72760459	*	M	1.01064	-3.70833
3_72760672_T_C	rs62251650	3	72760672	T	C	0.0093	1.00908	0.99108	1.02775	0.2477	11	rs62251650	0.3226	3	72760672	T	C	0.7523	0.991	0.973	1.009	-0.0093	0.0094	85934	401577	3	72760672	3	72760672	*	rs62251650	Y	3	72809823	chr3:72809823	rs62251650	t	c	0.74	-0.0269	0.0072	0.0001965	72809823	72760672	3	72760672	3	72760672	*	Y	0.989362	-3.73611
3_72762676_C_T	rs62251653	3	72762676	C	T	0.0095	1.01	0.991	1.029	0.2363	10	rs62251653	0.3195	3	72762676	T	C	0.2363	1.01	0.991	1.029	0.0095	0.0096	85934	401577	3	72762676	3	72762676	*	rs62251653	Y	3	72811827	chr3:72811827	rs62251653	t	c	0.2504	0.0278	0.0073	0.0001488	72811827	72762676	3	72762676	3	72762676	*	Y	0.989583	3.80822
3_72763595_C_T	rs7632726	3	72763595	C	T	0.0106	1.011	0.993	1.029	0.2948	10	rs7632726	0.2383	3	72763595	T	C	0.2948	1.011	0.993	1.029	0.0106	0.009	85934	401577	3	72763595	3	72763595	*	rs7632726	Y	3	72812746	chr3:72812746	rs7632726	t	c	0.298	0.0269	0.007	0.0001258	72812746	72763595	3	72763595	3	72763595	*	Y	1.17778	3.84286
3_72764431_G_C	rs11922794	3	72764431	G	C	0.0125	1.013	0.994	1.032	0.2443	5	rs11922794	0.1868	3	72764431	C	G	0.2443	1.013	0.994	1.032	0.0125	0.0095	85934	401577	3	72764431	3	72764431	*	rs11922794	S	3	72813582	chr3:72813582	rs11922794	c	g	0.2541	0.0297	0.0073	5.072e-05	72813582	72764431	3	72764431	3	72764431	*	S	1.31579	4.06849
3_72767337_C_T	rs62251654	3	72767337	C	T	0.0092	1.009	0.991	1.028	0.2467	10	rs62251654	0.3282	3	72767337	T	C	0.2467	1.009	0.991	1.028	0.0092	0.0095	85934	401577	3	72767337	3	72767337	*	rs62251654	Y	3	72816488	chr3:72816488	rs62251654	t	c	0.2596	0.027	0.0072	0.000186	72816488	72767337	3	72767337	3	72767337	*	Y	0.968421	3.75
3_72769014_A_C	rs868336	3	72769014	A	C	0.013	1.01317	0.995025	1.03199	0.2545	11	rs868336	0.165	3	72769014	A	C	0.7455	0.987	0.969	1.005	-0.013	0.0094	85934	401577	3	72769014	3	72769014	*	rs868336	M	3	72818165	chr3:72818165	rs868336	a	c	0.7366	-0.0285	0.0072	7.982e-05	72818165	72769014	3	72769014	3	72769014	*	M	1.38298	-3.95833
3_72769751_T_A	rs1106310	3	72769751	T	A	0.0135	1.014	0.995	1.032	0.2546	5	rs1106310	0.1513	3	72769751	A	T	0.2546	1.014	0.995	1.032	0.0135	0.0094	85934	401577	3	72769751	3	72769751	*	rs1106310	D	3	72818902	chr3:72818902	rs1106310	a	t	0.2631	0.0287	0.0072	7.109e-05	72818902	72769751	3	72769751	3	72769751	*	D	1.43617	3.98611
3_72770302_A_C	rs2322613	3	72770302	A	C	0.0126	1.01317	0.994036	1.03199	0.2548	11	rs2322613	0.1784	3	72770302	A	C	0.7452	0.987	0.969	1.006	-0.0126	0.0094	85934	401577	3	72770302	3	72770302	*	rs2322613	M	3	72819453	chr3:72819453	rs2322613	a	c	0.7365	-0.0285	0.0072	7.982e-05	72819453	72770302	3	72770302	3	72770302	*	M	1.34043	-3.95833
3_72771352_A_C	rs9841994	3	72771352	A	C	0.0129	1.01317	0.994036	1.03199	0.2558	11	rs9841994	0.1701	3	72771352	A	C	0.7442	0.987	0.969	1.006	-0.0129	0.0094	85934	401577	3	72771352	3	72771352	*	rs9841994	M	3	72820503	chr3:72820503	rs9841994	a	c	0.7364	-0.0285	0.0072	7.982e-05	72820503	72771352	3	72771352	3	72771352	*	M	1.37234	-3.95833
3_72772557_T_C	rs62251655	3	72772557	T	C	0.01	1.0101	0.99108	1.02881	0.2467	11	rs62251655	0.2901	3	72772557	T	C	0.7533	0.99	0.972	1.009	-0.01	0.0095	85934	401577	3	72772557	3	72772557	*	rs62251655	Y	3	72821708	chr3:72821708	rs62251655	t	c	0.7403	-0.027	0.0073	0.0002297	72821708	72772557	3	72772557	3	72772557	*	Y	1.05263	-3.69863
3_72775012_A_G	rs9859108	3	72775012	A	G	0.0129	1.01317	0.994036	1.03199	0.2555	11	rs9859108	0.1692	3	72775012	A	G	0.7445	0.987	0.969	1.006	-0.0129	0.0094	85934	401577	3	72775012	3	72775012	*	rs9859108	R	3	72824163	chr3:72824163	rs9859108	a	g	0.7365	-0.0287	0.0072	7.109e-05	72824163	72775012	3	72775012	3	72775012	*	R	1.37234	-3.98611
3_72775109_C_T	rs113001746	3	72775109	C	T	0.0096	1.01	0.991	1.028	0.2473	10	rs113001746	0.3076	3	72775109	T	C	0.2473	1.01	0.991	1.028	0.0096	0.0094	85934	401577	3	72775109	3	72775109	*	rs113001746	Y	3	72824260	chr3:72824260	rs113001746	t	c	0.26	0.0273	0.0073	0.0001954	72824260	72775109	3	72775109	3	72775109	*	Y	1.02128	3.73973
3_72775860_C_T	rs28822756	3	72775860	C	T	0.0126	1.013	0.994	1.032	0.2542	10	rs28822756	0.1804	3	72775860	T	C	0.2542	1.013	0.994	1.032	0.0126	0.0094	85934	401577	3	72775860	3	72775860	*	rs28822756	Y	3	72825011	chr3:72825011	rs28822756	t	c	0.2634	0.0284	0.0072	8.456e-05	72825011	72775860	3	72775860	3	72775860	*	Y	1.34043	3.94444
3_72777750_T_C	rs2174062	3	72777750	T	C	0.0125	1.01215	0.994036	1.03199	0.2444	11	rs2174062	0.1866	3	72777750	T	C	0.7556	0.988	0.969	1.006	-0.0125	0.0095	85934	401577	3	72777750	3	72777750	*	rs2174062	B	3	72826901	chr3:72826901	rs2174062	t	c	0.7459	-0.0296	0.0073	5.376e-05	72826901	72777750	3	72777750	3	72777750	*	B	1.31579	-4.05479
3_72777964_C_T	rs9827405	3	72777964	C	T	0.0114	1.011	0.993	1.03	0.2436	10	rs9827405	0.2294	3	72777964	T	C	0.2436	1.011	0.993	1.03	0.0114	0.0095	85934	401577	3	72777964	3	72777964	*	rs9827405	Y	3	72827115	chr3:72827115	rs9827405	t	c	0.2536	0.0299	0.0073	4.512e-05	72827115	72777964	3	72777964	3	72777964	*	Y	1.2	4.09589
3_72778242_T_C	rs62251656	3	72778242	T	C	0.0093	1.00908	0.990099	1.02881	0.2377	11	rs62251656	0.3326	3	72778242	T	C	0.7623	0.991	0.972	1.01	-0.0093	0.0096	85934	401577	3	72778242	3	72778242	*	rs62251656	Y	3	72827393	chr3:72827393	rs62251656	t	c	0.7491	-0.0284	0.0073	0.0001067	72827393	72778242	3	72778242	3	72778242	*	Y	0.96875	-3.89041
3_72778836_T_C	rs17010133	3	72778836	T	C	0.009	1.00908	0.990099	1.02775	0.2359	11	rs17010133	0.3494	3	72778836	T	C	0.7641	0.991	0.973	1.01	-0.009	0.0096	85934	401577	3	72778836	3	72778836	*	rs17010133	Y	3	72827987	chr3:72827987	rs17010133	t	c	0.7508	-0.0284	0.0073	0.0001067	72827987	72778836	3	72778836	3	72778836	*	Y	0.9375	-3.89041
3_72779000_T_C	rs1553376	3	72779000	T	C	0.0096	1.0101	0.99108	1.02881	0.2367	11	rs1553376	0.3158	3	72779000	T	C	0.7633	0.99	0.972	1.009	-0.0096	0.0096	85934	401577	3	72779000	3	72779000	*	rs1553376	Y	3	72828151	chr3:72828151	rs1553376	t	c	0.7503	-0.0289	0.0073	8.042e-05	72828151	72779000	3	72779000	3	72779000	*	Y	1	-3.9589
3_72779949_A_G	rs34132129	3	72779949	A	G	0.0095	1.00908	0.99108	1.02881	0.2364	11	rs34132129	0.3224	3	72779949	A	G	0.7636	0.991	0.972	1.009	-0.0095	0.0096	85934	401577	3	72779949	3	72779949	*	rs34132129	R	3	72829100	chr3:72829100	rs34132129	a	g	0.7495	-0.0276	0.0073	0.000166	72829100	72779949	3	72779949	3	72779949	*	R	0.989583	-3.78082
3_72780718_A_G	rs6805234	3	72780718	A	G	0.0127	1.01317	0.994036	1.03199	0.2445	11	rs6805234	0.1806	3	72780718	A	G	0.7555	0.987	0.969	1.006	-0.0127	0.0095	85934	401577	3	72780718	3	72780718	*	rs6805234	R	3	72829869	chr3:72829869	rs6805234	a	g	0.7459	-0.0296	0.0073	5.376e-05	72829869	72780718	3	72780718	3	72780718	*	R	1.33684	-4.05479
3_72780907_A_G	rs2322612	3	72780907	A	G	0.0127	1.01317	0.994036	1.03199	0.2414	11	rs2322612	0.183	3	72780907	A	G	0.7586	0.987	0.969	1.006	-0.0127	0.0095	85934	401577	3	72780907	3	72780907	*	rs2322612	R	3	72830058	chr3:72830058	rs2322612	a	g	0.7467	-0.0289	0.0073	8.042e-05	72830058	72780907	3	72780907	3	72780907	*	R	1.33684	-3.9589
3_72780936_T_G	rs2322611	3	72780936	T	G	0.0099	1.0101	0.99108	1.02881	0.2364	11	rs2322611	0.3016	3	72780936	T	G	0.7636	0.99	0.972	1.009	-0.0099	0.0096	85934	401577	3	72780936	3	72780936	*	rs2322611	K	3	72830087	chr3:72830087	rs2322611	t	g	0.7497	-0.0279	0.0074	0.0001747	72830087	72780936	3	72780936	3	72780936	*	K	1.03125	-3.77027
3_72781351_C_T	rs75638790	3	72781351	C	T	0.0098	1.01	0.991	1.029	0.2355	10	rs75638790	0.3072	3	72781351	T	C	0.2355	1.01	0.991	1.029	0.0098	0.0096	85934	401577	3	72781351	3	72781351	*	rs75638790	Y	3	72830502	chr3:72830502	rs75638790	t	c	0.2503	0.0278	0.0073	0.0001488	72830502	72781351	3	72781351	3	72781351	*	Y	1.02083	3.80822
3_72781784_T_C	rs67355490	3	72781784	T	C	0.0096	1.0101	0.99108	1.02881	0.2363	11	rs67355490	0.318	3	72781784	T	C	0.7637	0.99	0.972	1.009	-0.0096	0.0096	85934	401577	3	72781784	3	72781784	*	rs67355490	H	3	72830935	chr3:72830935	rs67355490	t	c	0.7517	-0.0286	0.0079	0.0002705	72830935	72781784	3	72781784	3	72781784	*	H	1	-3.62025
3_72782925_C_T	rs62251657	3	72782925	C	T	0.0094	1.009	0.991	1.029	0.2357	10	rs62251657	0.3262	3	72782925	T	C	0.2357	1.009	0.991	1.029	0.0094	0.0096	85934	401577	3	72782925	3	72782925	*	rs62251657	Y	3	72832076	chr3:72832076	rs62251657	t	c	0.2501	0.0278	0.0074	0.0001843	72832076	72782925	3	72782925	3	72782925	*	Y	0.979167	3.75676
3_72786479_G_A	rs6788139	3	72786479	G	A	0.0128	1.013	0.994	1.032	0.2433	10	rs6788139	0.1788	3	72786479	A	G	0.2433	1.013	0.994	1.032	0.0128	0.0095	85934	401577	3	72786479	3	72786479	*	rs6788139	R	3	72835630	chr3:72835630	rs6788139	a	g	0.2538	0.0296	0.0073	5.376e-05	72835630	72786479	3	72786479	3	72786479	*	R	1.34737	4.05479
3_72786968_C_T	rs11922180	3	72786968	C	T	0.0096	1.01	0.991	1.029	0.2357	10	rs11922180	0.3175	3	72786968	T	C	0.2357	1.01	0.991	1.029	0.0096	0.0096	85934	401577	3	72786968	3	72786968	*	rs11922180	Y	3	72836119	chr3:72836119	rs11922180	t	c	0.2501	0.0278	0.0073	0.0001488	72836119	72786968	3	72786968	3	72786968	*	Y	1	3.80822
3_72788086_T_G	rs7631425	3	72788086	T	G	0.0095	1.00908	0.99108	1.02881	0.2369	11	rs7631425	0.3238	3	72788086	T	G	0.7631	0.991	0.972	1.009	-0.0095	0.0096	85934	401577	3	72788086	3	72788086	*	rs7631425	K	3	72837237	chr3:72837237	rs7631425	t	g	0.749	-0.0278	0.0073	0.0001488	72837237	72788086	3	72788086	3	72788086	*	K	0.989583	-3.80822
3_72788262_T_C	rs62251659	3	72788262	T	C	0.0089	1.00908	0.990099	1.02775	0.2368	11	rs62251659	0.3533	3	72788262	T	C	0.7632	0.991	0.973	1.01	-0.0089	0.0096	85934	401577	3	72788262	3	72788262	*	rs62251659	Y	3	72837413	chr3:72837413	rs62251659	t	c	0.7489	-0.0276	0.0073	0.000166	72837413	72788262	3	72788262	3	72788262	*	Y	0.927083	-3.78082
3_72789400_C_T	rs62252360	3	72789400	C	T	0.0127	1.013	0.994	1.032	0.2439	10	rs62252360	0.182	3	72789400	T	C	0.2439	1.013	0.994	1.032	0.0127	0.0095	85934	401577	3	72789400	3	72789400	*	rs62252360	Y	3	72838551	chr3:72838551	rs62252360	t	c	0.2541	0.0296	0.0073	5.376e-05	72838551	72789400	3	72789400	3	72789400	*	Y	1.33684	4.05479
3_72789605_C_A	rs7648954	3	72789605	C	A	0.0128	1.013	0.994	1.032	0.242	10	rs7648954	0.1794	3	72789605	A	C	0.242	1.013	0.994	1.032	0.0128	0.0095	85934	401577	3	72789605	3	72789605	*	rs7648954	M	3	72838756	chr3:72838756	rs7648954	a	c	0.2535	0.0292	0.0073	6.774e-05	72838756	72789605	3	72789605	3	72789605	*	M	1.34737	4
3_72791055_T_A	rs6778168	3	72791055	T	A	0.0137	1.014	0.995	1.033	0.2455	5	rs6778168	0.1492	3	72791055	A	T	0.2455	1.014	0.995	1.033	0.0137	0.0095	85934	401577	3	72791055	3	72791055	*	rs6778168	N	3	72840206	chr3:72840206	rs6778168	a	t	0.2524	0.0301	0.0077	0.0001024	72840206	72791055	3	72791055	3	72791055	*	N	1.44211	3.90909
3_72791726_T_G	rs67961837	3	72791726	T	G	0.0109	1.01112	0.992063	1.02987	0.239	11	rs67961837	0.2557	3	72791726	T	G	0.761	0.989	0.971	1.008	-0.0109	0.0096	85934	401577	3	72791726	3	72791726	*	rs67961837	K	3	72840877	chr3:72840877	rs67961837	t	g	0.7495	-0.0298	0.0076	9.665e-05	72840877	72791726	3	72791726	3	72791726	*	K	1.13542	-3.92105
3_72795634_G_A	rs57396880	3	72795634	G	A	0.0101	1.01	0.991	1.029	0.2362	10	rs57396880	0.2912	3	72795634	A	G	0.2362	1.01	0.991	1.029	0.0101	0.0096	85934	401577	3	72795634	3	72795634	*	rs57396880	R	3	72844785	chr3:72844785	rs57396880	a	g	0.2507	0.0275	0.0073	0.0001753	72844785	72795634	3	72795634	3	72795634	*	R	1.05208	3.76712
3_72807400_T_C	rs6766747	3	72807400	T	C	0.01	1.0101	0.99108	1.02881	0.2365	11	rs6766747	0.2954	3	72807400	T	C	0.7635	0.99	0.972	1.009	-0.01	0.0096	85934	401577	3	72807400	3	72807400	*	rs6766747	Y	3	72856551	chr3:72856551	rs6766747	t	c	0.7494	-0.0277	0.0073	0.0001572	72856551	72807400	3	72807400	3	72807400	*	Y	1.04167	-3.79452
3_72809479_C_G	rs11920131	3	72809479	C	G	0.0138	1.0142	0.995025	1.03306	0.2423	6	rs11920131	0.1494	3	72809479	C	G	0.7577	0.986	0.968	1.005	-0.0138	0.0095	85934	401577	3	72809479	3	72809479	*	rs11920131	S	3	72858630	chr3:72858630	rs11920131	c	g	0.7476	-0.0287	0.0073	9.008e-05	72858630	72809479	3	72809479	3	72809479	*	S	1.45263	-3.93151
3_72813604_C_A	rs9858629	3	72813604	C	A	0.0092	1.009	0.991	1.027	0.2932	10	rs9858629	0.3094	3	72813604	A	C	0.2932	1.009	0.991	1.027	0.0092	0.0091	85934	401577	3	72813604	3	72813604	*	rs9858629	M	3	72862755	chr3:72862755	rs9858629	a	c	0.2976	0.0278	0.007	7.404e-05	72862755	72813604	3	72813604	3	72813604	*	M	1.01099	3.97143
3_72814058_A_C	rs11928620	3	72814058	A	C	0.0095	1.00908	0.99108	1.02881	0.2355	11	rs11928620	0.3242	3	72814058	A	C	0.7645	0.991	0.972	1.009	-0.0095	0.0096	85934	401577	3	72814058	3	72814058	*	rs11928620	M	3	72863209	chr3:72863209	rs11928620	a	c	0.7504	-0.0277	0.0073	0.0001572	72863209	72814058	3	72814058	3	72814058	*	M	0.989583	-3.79452
3_72815010_C_T	rs1502757	3	72815010	C	T	0.0094	1.009	0.991	1.029	0.2355	10	rs1502757	0.33	3	72815010	T	C	0.2355	1.009	0.991	1.029	0.0094	0.0096	85934	401577	3	72815010	3	72815010	*	rs1502757	Y	3	72864161	chr3:72864161	rs1502757	t	c	0.2495	0.0277	0.0073	0.0001572	72864161	72815010	3	72815010	3	72815010	*	Y	0.979167	3.79452
3_72815975_A_G	rs1502758	3	72815975	A	G	0.0096	1.0101	0.99108	1.02881	0.2356	11	rs1502758	0.3163	3	72815975	A	G	0.7644	0.99	0.972	1.009	-0.0096	0.0096	85934	401577	3	72815975	3	72815975	*	rs1502758	R	3	72865126	chr3:72865126	rs1502758	a	g	0.7503	-0.0272	0.0073	0.0002063	72865126	72815975	3	72815975	3	72815975	*	R	1	-3.72603
3_72816032_C_T	rs13085136	3	72816032	C	T	-0.0159	0.984	0.953	1.016	0.0728	10	rs13085136	0.3342	3	72816032	T	C	0.0728	0.984	0.953	1.016	-0.0159	0.0164	85934	401577	3	72816032	3	72816032	*	rs13085136	Y	3	72865183	chr3:72865183	rs13085136	t	c	0.072	-0.0693	0.013	9.413e-08	72865183	72816032	3	72816032	3	72816032	*	Y	-0.969512	-5.33077
3_72816922_T_G	rs62249860	3	72816922	T	G	0.0096	1.0101	0.99108	1.02881	0.2362	11	rs62249860	0.3169	3	72816922	T	G	0.7638	0.99	0.972	1.009	-0.0096	0.0096	85934	401577	3	72816922	3	72816922	*	rs62249860	K	3	72866073	chr3:72866073	rs62249860	t	g	0.7502	-0.0278	0.0073	0.0001488	72866073	72816922	3	72816922	3	72816922	*	K	1	-3.80822
3_72817940_G_A	rs6792109	3	72817940	G	A	0.0093	1.009	0.991	1.029	0.2356	10	rs6792109	0.331	3	72817940	A	G	0.2356	1.009	0.991	1.029	0.0093	0.0096	85934	401577	3	72817940	3	72817940	*	rs6792109	R	3	72867091	chr3:72867091	rs6792109	a	g	0.2496	0.0279	0.0073	0.0001408	72867091	72817940	3	72817940	3	72817940	*	R	0.96875	3.82192
3_72818628_A_G	rs62249861	3	72818628	A	G	0.0095	1.00908	0.99108	1.02881	0.2356	11	rs62249861	0.3234	3	72818628	A	G	0.7644	0.991	0.972	1.009	-0.0095	0.0096	85934	401577	3	72818628	3	72818628	*	rs62249861	R	3	72867779	chr3:72867779	rs62249861	a	g	0.7504	-0.0279	0.0073	0.0001408	72867779	72818628	3	72818628	3	72818628	*	R	0.989583	-3.82192
3_72818798_G_C	rs62249862	3	72818798	G	C	0.0098	1.01	0.991	1.029	0.2355	5	rs62249862	0.3093	3	72818798	C	G	0.2355	1.01	0.991	1.029	0.0098	0.0096	85934	401577	3	72818798	3	72818798	*	rs62249862	S	3	72867949	chr3:72867949	rs62249862	c	g	0.2496	0.0281	0.0073	0.0001261	72867949	72818798	3	72818798	3	72818798	*	S	1.02083	3.84932
3_72819083_T_C	rs11929144	3	72819083	T	C	0.0128	1.01317	0.994036	1.03199	0.2451	11	rs11929144	0.1782	3	72819083	T	C	0.7549	0.987	0.969	1.006	-0.0128	0.0095	85934	401577	3	72819083	3	72819083	*	rs11929144	Y	3	72868234	chr3:72868234	rs11929144	t	c	0.7464	-0.0286	0.0073	9.532e-05	72868234	72819083	3	72819083	3	72819083	*	Y	1.34737	-3.91781
3_72819515_G_C	rs62249863	3	72819515	G	C	0.0095	1.01	0.991	1.029	0.2355	5	rs62249863	0.3247	3	72819515	C	G	0.2355	1.01	0.991	1.029	0.0095	0.0096	85934	401577	3	72819515	3	72819515	*	rs62249863	S	3	72868666	chr3:72868666	rs62249863	c	g	0.2495	0.0281	0.0073	0.0001261	72868666	72819515	3	72819515	3	72819515	*	S	0.989583	3.84932
3_72821091_A_T	rs17010184	3	72821091	A	T	0.0095	1.00908	0.99108	1.02881	0.2356	6	rs17010184	0.324	3	72821091	A	T	0.7644	0.991	0.972	1.009	-0.0095	0.0096	85934	401577	3	72821091	3	72821091	*	rs17010184	W	3	72870242	chr3:72870242	rs17010184	a	t	0.7505	-0.0281	0.0073	0.0001261	72870242	72821091	3	72821091	3	72821091	*	W	0.989583	-3.84932
3_72821200_T_C	rs17010188	3	72821200	T	C	0.0094	1.00908	0.99108	1.02881	0.2356	11	rs17010188	0.3276	3	72821200	T	C	0.7644	0.991	0.972	1.009	-0.0094	0.0096	85934	401577	3	72821200	3	72821200	*	rs17010188	Y	3	72870351	chr3:72870351	rs17010188	t	c	0.7505	-0.028	0.0073	0.0001333	72870351	72821200	3	72821200	3	72821200	*	Y	0.979167	-3.83562
3_72822622_C_T	rs2208	3	72822622	C	T	0.0139	1.014	0.995	1.033	0.2434	10	rs2208	0.1427	3	72822622	T	C	0.2434	1.014	0.995	1.033	0.0139	0.0095	85934	401577	3	72822622	3	72822622	*	rs2208	Y	3	72871773	chr3:72871773	rs2208	t	c	0.2529	0.0292	0.0073	6.774e-05	72871773	72822622	3	72822622	3	72822622	*	Y	1.46316	4
3_72823701_G_A	rs17010195	3	72823701	G	A	0.0136	1.014	0.995	1.033	0.2421	10	rs17010195	0.1537	3	72823701	A	G	0.2421	1.014	0.995	1.033	0.0136	0.0095	85934	401577	3	72823701	3	72823701	*	rs17010195	R	3	72872852	chr3:72872852	rs17010195	a	g	0.2529	0.0296	0.0073	5.376e-05	72872852	72823701	3	72823701	3	72823701	*	R	1.43158	4.05479
3_72824658_A_G	rs6786469	3	72824658	A	G	0.009	1.00908	0.990099	1.02775	0.2357	11	rs6786469	0.3476	3	72824658	A	G	0.7643	0.991	0.973	1.01	-0.009	0.0096	85934	401577	3	72824658	3	72824658	*	rs6786469	R	3	72873809	chr3:72873809	rs6786469	a	g	0.7504	-0.0278	0.0073	0.0001488	72873809	72824658	3	72824658	3	72824658	*	R	0.9375	-3.80822
3_72827086_T_A	rs9820293	3	72827086	T	A	0.0132	1.013	0.995	1.032	0.243	5	rs9820293	0.1666	3	72827086	A	T	0.243	1.013	0.995	1.032	0.0132	0.0095	85934	401577	3	72827086	3	72827086	*	rs9820293	W	3	72876237	chr3:72876237	rs9820293	a	t	0.2531	0.0293	0.0073	6.395e-05	72876237	72827086	3	72827086	3	72827086	*	W	1.38947	4.0137
3_72828454_G_A	rs62249865	3	72828454	G	A	0.0095	1.01	0.991	1.029	0.2355	10	rs62249865	0.3233	3	72828454	A	G	0.2355	1.01	0.991	1.029	0.0095	0.0096	85934	401577	3	72828454	3	72828454	*	rs62249865	R	3	72877605	chr3:72877605	rs62249865	a	g	0.2495	0.0278	0.0073	0.0001488	72877605	72828454	3	72828454	3	72828454	*	R	0.989583	3.80822
3_72829481_T_C	rs62249866	3	72829481	T	C	0.0095	1.00908	0.99108	1.02881	0.2355	11	rs62249866	0.3256	3	72829481	T	C	0.7645	0.991	0.972	1.009	-0.0095	0.0096	85934	401577	3	72829481	3	72829481	*	rs62249866	Y	3	72878632	chr3:72878632	rs62249866	t	c	0.7504	-0.028	0.0073	0.0001333	72878632	72829481	3	72829481	3	72829481	*	Y	0.989583	-3.83562
3_72829948_G_A	rs17010204	3	72829948	G	A	0.0131	1.013	0.994	1.032	0.2432	10	rs17010204	0.1687	3	72829948	A	G	0.2432	1.013	0.994	1.032	0.0131	0.0095	85934	401577	3	72829948	3	72829948	*	rs17010204	R	3	72879099	chr3:72879099	rs17010204	a	g	0.2533	0.0297	0.0073	5.072e-05	72879099	72829948	3	72829948	3	72829948	*	R	1.37895	4.06849
3_72833410_T_C	rs9856562	3	72833410	T	C	0.0134	1.01317	0.995025	1.03306	0.2436	11	rs9856562	0.1611	3	72833410	T	C	0.7564	0.987	0.968	1.005	-0.0134	0.0095	85934	401577	3	72833410	3	72833410	*	rs9856562	Y	3	72882561	chr3:72882561	rs9856562	t	c	0.7467	-0.0296	0.0073	5.376e-05	72882561	72833410	3	72833410	3	72833410	*	Y	1.41053	-4.05479
3_72834258_G_A	rs6764665	3	72834258	G	A	0.0133	1.013	0.995	1.032	0.2438	10	rs6764665	0.1617	3	72834258	A	G	0.2438	1.013	0.995	1.032	0.0133	0.0095	85934	401577	3	72834258	3	72834258	*	rs6764665	R	3	72883409	chr3:72883409	rs6764665	a	g	0.2533	0.0294	0.0073	6.037e-05	72883409	72834258	3	72834258	3	72834258	*	R	1.4	4.0274
3_72836347_G_C	rs62249868	3	72836347	G	C	0.0091	1.009	0.99	1.028	0.2371	5	rs62249868	0.3424	3	72836347	C	G	0.2371	1.009	0.99	1.028	0.0091	0.0096	85934	401577	3	72836347	3	72836347	*	rs62249868	S	3	72885498	chr3:72885498	rs62249868	c	g	0.2507	0.0276	0.0073	0.000166	72885498	72836347	3	72836347	3	72836347	*	S	0.947917	3.78082
3_72837571_A_G	rs1393585	3	72837571	A	G	0.0098	1.0101	0.99108	1.02881	0.2362	11	rs1393585	0.3067	3	72837571	A	G	0.7638	0.99	0.972	1.009	-0.0098	0.0096	85934	401577	3	72837571	3	72837571	*	rs1393585	R	3	72886722	chr3:72886722	rs1393585	a	g	0.7501	-0.0277	0.0073	0.0001572	72886722	72837571	3	72837571	3	72837571	*	R	1.02083	-3.79452
3_72837814_A_G	rs17010215	3	72837814	A	G	0.0097	1.0101	0.99108	1.02881	0.2361	11	rs17010215	0.3131	3	72837814	A	G	0.7639	0.99	0.972	1.009	-0.0097	0.0096	85934	401577	3	72837814	3	72837814	*	rs17010215	R	3	72886965	chr3:72886965	rs17010215	a	g	0.7501	-0.0277	0.0073	0.0001572	72886965	72837814	3	72837814	3	72837814	*	R	1.01042	-3.79452
3_72839539_C_T	rs6789061	3	72839539	C	T	0.0102	1.01	0.991	1.029	0.236	10	rs6789061	0.2883	3	72839539	T	C	0.236	1.01	0.991	1.029	0.0102	0.0096	85934	401577	3	72839539	3	72839539	*	rs6789061	Y	3	72888690	chr3:72888690	rs6789061	t	c	0.2496	0.0279	0.0074	0.0001747	72888690	72839539	3	72839539	3	72839539	*	Y	1.0625	3.77027
3_72846194_G_T	rs1502754	3	72846194	G	T	0.0135	1.014	0.995	1.033	0.2415	10	rs1502754	0.1566	3	72846194	T	G	0.2415	1.014	0.995	1.033	0.0135	0.0095	85934	401577	3	72846194	3	72846194	*	rs1502754	K	3	72895345	chr3:72895345	rs1502754	t	g	0.2531	0.0299	0.0073	4.512e-05	72895345	72846194	3	72846194	3	72846194	*	K	1.42105	4.09589
3_72852550_G_T	rs6790583	3	72852550	G	T	0.0058	1.006	0.988	1.024	0.2839	10	rs6790583	0.5282	3	72852550	T	G	0.2839	1.006	0.988	1.024	0.0058	0.0091	85934	401577	3	72852550	3	72852550	*	rs6790583	K	3	72901701	chr3:72901701	rs6790583	t	g	0.2917	0.0257	0.007	0.0002487	72901701	72852550	3	72852550	3	72852550	*	K	0.637363	3.67143
3_72857087_T_C	rs9869153	3	72857087	T	C	0.0067	1.00705	0.98912	1.02459	0.2814	11	rs9869153	0.4622	3	72857087	T	C	0.7186	0.993	0.976	1.011	-0.0067	0.0091	85934	401577	3	72857087	3	72857087	*	rs9869153	Y	3	72906238	chr3:72906238	rs9869153	t	c	0.7094	-0.0269	0.007	0.0001258	72906238	72857087	3	72857087	3	72857087	*	Y	0.736264	-3.84286
3_72857964_G_A	rs62249873	3	72857964	G	A	0.0048	1.005	0.986	1.023	0.2519	10	rs62249873	0.6079	3	72857964	A	G	0.2519	1.005	0.986	1.023	0.0048	0.0094	85934	401577	3	72857964	3	72857964	*	rs62249873	R	3	72907115	chr3:72907115	rs62249873	a	g	0.2641	0.0309	0.0072	1.893e-05	72907115	72857964	3	72857964	3	72857964	*	R	0.510638	4.29167
3_72858034_A_G	rs28599586	3	72858034	A	G	0.0055	1.00503	0.988142	1.02354	0.2831	11	rs28599586	0.5456	3	72858034	A	G	0.7169	0.995	0.977	1.012	-0.0055	0.0091	85934	401577	3	72858034	3	72858034	*	rs28599586	R	3	72907185	chr3:72907185	rs28599586	a	g	0.709	-0.0272	0.007	0.0001056	72907185	72858034	3	72858034	3	72858034	*	R	0.604396	-3.88571
3_72859603_T_C	rs6549485	3	72859603	T	C	0.0047	1.00503	0.987167	1.02249	0.2814	11	rs6549485	0.6039	3	72859603	T	C	0.7186	0.995	0.978	1.013	-0.0047	0.0091	85934	401577	3	72859603	3	72859603	*	rs6549485	Y	3	72908754	chr3:72908754	rs6549485	t	c	0.7077	-0.0275	0.007	8.85e-05	72908754	72859603	3	72859603	3	72859603	*	Y	0.516484	-3.92857
3_72860121_C_T	rs9861834	3	72860121	C	T	0.0055	1.006	0.988	1.024	0.2832	10	rs9861834	0.5464	3	72860121	T	C	0.2832	1.006	0.988	1.024	0.0055	0.0091	85934	401577	3	72860121	3	72860121	*	rs9861834	Y	3	72909272	chr3:72909272	rs9861834	t	c	0.2925	0.0272	0.007	0.0001056	72909272	72860121	3	72860121	3	72860121	*	Y	0.604396	3.88571
3_72861639_A_C	rs7637050	3	72861639	A	C	0.0054	1.00503	0.987167	1.02354	0.2833	11	rs7637050	0.555	3	72861639	A	C	0.7167	0.995	0.977	1.013	-0.0054	0.0091	85934	401577	3	72861639	3	72861639	*	rs7637050	M	3	72910790	chr3:72910790	rs7637050	a	c	0.7075	-0.0274	0.007	9.388e-05	72910790	72861639	3	72861639	3	72861639	*	M	0.593407	-3.91429
3_72861735_A_G	rs7637138	3	72861735	A	G	0.0039	1.00402	0.985222	1.02249	0.2539	11	rs7637138	0.6747	3	72861735	A	G	0.7461	0.996	0.978	1.015	-0.0039	0.0094	85934	401577	3	72861735	3	72861735	*	rs7637138	R	3	72910886	chr3:72910886	rs7637138	a	g	0.734	-0.0312	0.0072	1.57e-05	72910886	72861735	3	72861735	3	72861735	*	R	0.414894	-4.33333
3_72862051_G_C	rs62249874	3	72862051	G	C	0.0044	1.004	0.986	1.023	0.2545	5	rs62249874	0.6376	3	72862051	C	G	0.2545	1.004	0.986	1.023	0.0044	0.0094	85934	401577	3	72862051	3	72862051	*	rs62249874	S	3	72911202	chr3:72911202	rs62249874	c	g	0.2663	0.0317	0.0072	1.145e-05	72911202	72862051	3	72862051	3	72862051	*	S	0.468085	4.40278
3_72862707_G_A	rs62249875	3	72862707	G	A	0.0055	1.006	0.987	1.024	0.2564	10	rs62249875	0.5575	3	72862707	A	G	0.2564	1.006	0.987	1.024	0.0055	0.0094	85934	401577	3	72862707	3	72862707	*	rs62249875	R	3	72911858	chr3:72911858	rs62249875	a	g	0.2665	0.0318	0.0072	1.074e-05	72911858	72862707	3	72862707	3	72862707	*	R	0.585106	4.41667
3_72862843_T_C	rs13316962	3	72862843	T	C	0.0046	1.00503	0.987167	1.02249	0.284	11	rs13316962	0.614	3	72862843	T	C	0.716	0.995	0.978	1.013	-0.0046	0.0091	85934	401577	3	72862843	3	72862843	*	rs13316962	Y	3	72911994	chr3:72911994	rs13316962	t	c	0.7072	-0.0279	0.007	6.974e-05	72911994	72862843	3	72862843	3	72862843	*	Y	0.505495	-3.98571
3_72863009_A_G	rs11916964	3	72863009	A	G	0.0054	1.00503	0.987167	1.02354	0.285	11	rs11916964	0.5511	3	72863009	A	G	0.715	0.995	0.977	1.013	-0.0054	0.0091	85934	401577	3	72863009	3	72863009	*	rs11916964	R	3	72912160	chr3:72912160	rs11916964	a	g	0.7066	-0.0278	0.007	7.404e-05	72912160	72863009	3	72863009	3	72863009	*	R	0.593407	-3.97143
3_72863576_A_G	rs7356054	3	72863576	A	G	0.0048	1.00503	0.987167	1.02249	0.2834	11	rs7356054	0.6001	3	72863576	A	G	0.7166	0.995	0.978	1.013	-0.0048	0.0091	85934	401577	3	72863576	3	72863576	*	rs7356054	R	3	72912727	chr3:72912727	rs7356054	a	g	0.708	-0.0281	0.007	6.184e-05	72912727	72863576	3	72863576	3	72863576	*	R	0.527473	-4.01429
3_72863727_A_C	rs7356055	3	72863727	A	C	0.0039	1.00402	0.986193	1.02249	0.2814	11	rs7356055	0.6715	3	72863727	A	C	0.7186	0.996	0.978	1.014	-0.0039	0.0091	85934	401577	3	72863727	3	72863727	*	rs7356055	M	3	72912878	chr3:72912878	rs7356055	a	c	0.709	-0.0268	0.007	0.0001333	72912878	72863727	3	72863727	3	72863727	*	M	0.428571	-3.82857
3_72864617_G_T	rs6764958	3	72864617	G	T	0.0062	1.006	0.988	1.025	0.2544	10	rs6764958	0.5084	3	72864617	T	G	0.2544	1.006	0.988	1.025	0.0062	0.0094	85934	401577	3	72864617	3	72864617	*	rs6764958	K	3	72913768	chr3:72913768	rs6764958	t	g	0.2648	0.0308	0.0072	2.014e-05	72913768	72864617	3	72864617	3	72864617	*	K	0.659574	4.27778
3_72865696_T_C	rs6808341	3	72865696	T	C	0.0059	1.00604	0.987167	1.02459	0.2553	11	rs6808341	0.5306	3	72865696	T	C	0.7447	0.994	0.976	1.013	-0.0059	0.0094	85934	401577	3	72865696	3	72865696	*	rs6808341	Y	3	72914847	chr3:72914847	rs6808341	t	c	0.7348	-0.0308	0.0072	2.014e-05	72914847	72865696	3	72865696	3	72865696	*	Y	0.62766	-4.27778
3_72866164_G_A	rs7617996	3	72866164	G	A	0.0056	1.006	0.988	1.024	0.2841	10	rs7617996	0.5383	3	72866164	A	G	0.2841	1.006	0.988	1.024	0.0056	0.0091	85934	401577	3	72866164	3	72866164	*	rs7617996	R	3	72915315	chr3:72915315	rs7617996	a	g	0.2921	0.0267	0.007	0.0001412	72915315	72866164	3	72866164	3	72866164	*	R	0.615385	3.81429
3_72867807_C_G	rs61159664	3	72867807	C	G	0.0043	1.00402	0.986193	1.02249	0.2834	6	rs61159664	0.6328	3	72867807	C	G	0.7166	0.996	0.978	1.014	-0.0043	0.0091	85934	401577	3	72867807	3	72867807	*	rs61159664	S	3	72916958	chr3:72916958	rs61159664	c	g	0.7081	-0.0274	0.007	9.388e-05	72916958	72867807	3	72867807	3	72867807	*	S	0.472527	-3.91429
3_72868020_A_G	rs62249879	3	72868020	A	G	0.0049	1.00503	0.986193	1.02354	0.2523	11	rs62249879	0.6046	3	72868020	A	G	0.7477	0.995	0.977	1.014	-0.0049	0.0094	85934	401577	3	72868020	3	72868020	*	rs62249879	R	3	72917171	chr3:72917171	rs62249879	a	g	0.7349	-0.0306	0.0072	2.279e-05	72917171	72868020	3	72868020	3	72868020	*	R	0.521277	-4.25
3_72868042_G_T	rs1393584	3	72868042	G	T	0.006	1.006	0.988	1.024	0.284	10	rs1393584	0.5073	3	72868042	T	G	0.284	1.006	0.988	1.024	0.006	0.0091	85934	401577	3	72868042	3	72868042	*	rs1393584	K	3	72917193	chr3:72917193	rs1393584	t	g	0.2919	0.0274	0.007	9.388e-05	72917193	72868042	3	72868042	3	72868042	*	K	0.659341	3.91429
3_72869612_A_G	rs6784593	3	72869612	A	G	0.0054	1.00503	0.987167	1.02354	0.2839	11	rs6784593	0.5565	3	72869612	A	G	0.7161	0.995	0.977	1.013	-0.0054	0.0091	85934	401577	3	72869612	3	72869612	*	rs6784593	R	3	72918763	chr3:72918763	rs6784593	a	g	0.708	-0.0273	0.007	9.957e-05	72918763	72869612	3	72869612	3	72869612	*	R	0.593407	-3.9
3_72869789_C_T	rs62249880	3	72869789	C	T	0.0058	1.006	0.988	1.024	0.2841	10	rs62249880	0.5264	3	72869789	T	C	0.2841	1.006	0.988	1.024	0.0058	0.0091	85934	401577	3	72869789	3	72869789	*	rs62249880	Y	3	72918940	chr3:72918940	rs62249880	t	c	0.2916	0.0278	0.007	7.404e-05	72918940	72869789	3	72869789	3	72869789	*	Y	0.637363	3.97143
3_72905664_G_C	rs77781939	3	72905664	G	C	-0.014	0.986	0.957	1.016	0.0843	5	rs77781939	0.3556	3	72905664	C	G	0.0843	0.986	0.957	1.016	-0.014	0.0152	85934	401577	3	72905664	3	72905664	*	rs77781939	S	3	72954815	chr3:72954815	rs77781939	c	g	0.0854	-0.0426	0.0118	0.0003175	72954815	72905664	3	72905664	3	72905664	*	S	-0.921053	-3.61017
3_72907747_C_T	rs7643654	3	72907747	C	T	-0.0136	0.986	0.96	1.014	0.1022	10	rs7643654	0.3239	3	72907747	T	C	0.1022	0.986	0.96	1.014	-0.0136	0.0138	85934	401577	3	72907747	3	72907747	*	rs7643654	Y	3	72956898	chr3:72956898	rs7643654	t	c	0.1019	-0.0384	0.0107	0.0003236	72956898	72907747	3	72907747	3	72907747	*	Y	-0.985507	-3.58879
3_72908974_C_T	rs6549488	3	72908974	C	T	-0.0139	0.986	0.957	1.016	0.0831	10	rs6549488	0.3591	3	72908974	T	C	0.0831	0.986	0.957	1.016	-0.0139	0.0151	85934	401577	3	72908974	3	72908974	*	rs6549488	Y	3	72958125	chr3:72958125	rs6549488	t	c	0.0846	-0.0419	0.0116	0.0003119	72958125	72908974	3	72908974	3	72908974	*	Y	-0.92053	-3.61207
3_72911377_A_G	rs78827710	3	72911377	A	G	-0.0117	0.988142	0.962464	1.01523	0.1029	11	rs78827710	0.3898	3	72911377	A	G	0.8971	1.012	0.985	1.039	0.0117	0.0136	85934	401577	3	72911377	3	72911377	*	rs78827710	R	3	72960528	chr3:72960528	rs78827710	a	g	0.8958	0.0386	0.0106	0.0002621	72960528	72911377	3	72911377	3	72911377	*	R	-0.860294	3.64151
3_72912248_A_G	rs55723323	3	72912248	A	G	-0.0082	0.992063	0.966184	1.01833	0.1057	11	rs55723323	0.5426	3	72912248	A	G	0.8943	1.008	0.982	1.035	0.0082	0.0135	85934	401577	3	72912248	3	72912248	*	rs55723323	R	3	72961399	chr3:72961399	rs55723323	a	g	0.8956	0.037	0.0106	0.0004673	72961399	72912248	3	72912248	3	72912248	*	R	-0.607407	3.49057
3_72912562_A_G	rs35175107	3	72912562	A	G	-0.0085	0.99108	0.965251	1.01833	0.1059	11	rs35175107	0.5299	3	72912562	A	G	0.8941	1.009	0.982	1.036	0.0085	0.0135	85934	401577	3	72912562	3	72912562	*	rs35175107	R	3	72961713	chr3:72961713	rs35175107	a	g	0.8955	0.037	0.0106	0.0004673	72961713	72912562	3	72912562	3	72912562	*	R	-0.62963	3.49057
3_72914559_T_A	rs7618364	3	72914559	T	A	-0.008	0.992	0.966	1.019	0.1058	5	rs7618364	0.5549	3	72914559	A	T	0.1058	0.992	0.966	1.019	-0.008	0.0135	85934	401577	3	72914559	3	72914559	*	rs7618364	W	3	72963710	chr3:72963710	rs7618364	a	t	0.1043	-0.0371	0.0106	0.000451	72963710	72914559	3	72914559	3	72914559	*	W	-0.592593	-3.5
3_72914618_A_G	rs7616069	3	72914618	A	G	-0.0102	0.990099	0.966184	1.0142	0.1273	11	rs7616069	0.4178	3	72914618	A	G	0.8727	1.01	0.986	1.035	0.0102	0.0125	85934	401577	3	72914618	3	72914618	*	rs7616069	R	3	72963769	chr3:72963769	rs7616069	a	g	0.8763	0.039	0.0098	7.414e-05	72963769	72914618	3	72914618	3	72914618	*	R	-0.816	3.97959
3_72914793_A_G	rs7616163	3	72914793	A	G	-0.0105	0.98912	0.963391	1.01626	0.1021	11	rs7616163	0.4428	3	72914793	A	G	0.8979	1.011	0.984	1.038	0.0105	0.0136	85934	401577	3	72914793	3	72914793	*	rs7616163	R	3	72963944	chr3:72963944	rs7616163	a	g	0.8971	0.0366	0.0105	0.000473	72963944	72914793	3	72914793	3	72914793	*	R	-0.772059	3.48571
3_72914906_C_T	rs7649077	3	72914906	C	T	-0.0108	0.989	0.963	1.016	0.1005	10	rs7649077	0.429	3	72914906	T	C	0.1005	0.989	0.963	1.016	-0.0108	0.0137	85934	401577	3	72914906	3	72914906	*	rs7649077	B	3	72964057	chr3:72964057	rs7649077	t	c	0.1038	-0.0415	0.0112	0.000212	72964057	72914906	3	72914906	3	72914906	*	B	-0.788321	-3.70536
3_73229899_T_C	rs9829217	3	73229899	T	C	-0.0048	0.995025	0.978474	1.01317	0.3011	11	rs9829217	0.5923	3	73229899	T	C	0.6989	1.005	0.987	1.022	0.0048	0.0089	85934	401577	3	73229899	3	73229899	*	rs9829217	Y	3	73279050	chr3:73279050	rs9829217	t	c	0.696	-0.025	0.0069	0.0002972	73279050	73229899	3	73229899	3	73229899	*	Y	-0.539326	-3.62319
3_73233711_A_G	rs922789	3	73233711	A	G	-0.0068	0.993049	0.976562	1.0101	0.3273	11	rs922789	0.4365	3	73233711	A	G	0.6727	1.007	0.99	1.024	0.0068	0.0088	85934	401577	3	73233711	3	73233711	*	rs922789	R	3	73282862	chr3:73282862	rs922789	a	g	0.6685	-0.024	0.0068	0.0004211	73282862	73233711	3	73233711	3	73233711	*	R	-0.772727	-3.52941
3_73244361_T_C	rs9880113	3	73244361	T	C	-0.0033	0.997009	0.979432	1.0142	0.3118	11	rs9880113	0.7084	3	73244361	T	C	0.6882	1.003	0.986	1.021	0.0033	0.0089	85934	401577	3	73244361	3	73244361	*	rs9880113	Y	3	73293512	chr3:73293512	rs9880113	t	c	0.6841	-0.0264	0.0069	0.0001333	73293512	73244361	3	73244361	3	73244361	*	Y	-0.370787	-3.82609
3_73296053_G_A	rs189274436	3	73296053	G	A	-0.0379	0.963	0.78	1.189	0.0023	10	rs189274436	0.7249	3	73296053	A	G	0.0023	0.963	0.78	1.189	-0.0379	0.1076	81503	380555	3	73296053	3	73296053	*	rs189274436	R	3	73345204	chr3:73345204	rs189274436	a	g	0.0017	0.3552	0.1018	0.0004827	73345204	73296053	3	73296053	3	73296053	*	R	-0.35223	3.48919
3_75351998_A_G	rs79529882	3	75351998	A	G	-0.0178	0.982318	0.869565	1.10988	0.006	11	rs79529882	0.7755	3	75351998	A	G	0.994	1.018	0.901	1.15	0.0178	0.0623	84726	397326	3	75351998	3	75351998	*	rs79529882	R	3	75401149	chr3:75401149	rs79529882	a	g	0.995	-0.2576	0.0606	2.145e-05	75401149	75351998	3	75351998	3	75351998	*	R	-0.285714	-4.25083
3_76821882_T_A	rs1146015	3	76821882	T	A	0.0032	1.003	0.984	1.023	0.2193	5	rs1146015	0.744	3	76821882	A	T	0.2193	1.003	0.984	1.023	0.0032	0.0099	85934	401577	3	76821882	3	76821882	*	rs1146015	W	3	76871033	chr3:76871033	rs1146015	a	t	0.2283	0.0275	0.0079	0.0004618	76871033	76821882	3	76821882	3	76821882	*	W	0.323232	3.48101
3_77027793_A_C	rs111422453	3	77027793	A	C	0.102	1.10742	0.98912	1.23916	0.0071	11	rs111422453	0.07585	3	77027793	A	C	0.9929	0.903	0.807	1.011	-0.102	0.0574	84726	397326	3	77027793	3	77027793	*	rs111422453	M	3	77076944	chr3:77076944	rs111422453	a	c	0.991	-0.1492	0.0427	0.0004783	77076944	77027793	3	77027793	3	77027793	*	M	1.777	-3.49415
3_77168556_G_A	rs13093488	3	77168556	G	A	-0.0009	0.999	0.982	1.017	0.2943	10	rs13093488	0.9156	3	77168556	A	G	0.2943	0.999	0.982	1.017	-0.0009	0.009	85934	401577	3	77168556	3	77168556	*	rs13093488	R	3	77217707	chr3:77217707	rs13093488	a	g	0.3087	-0.0245	0.007	0.0004785	77217707	77168556	3	77168556	3	77168556	*	R	-0.1	-3.5
3_77195886_C_T	rs17820541	3	77195886	C	T	-0.0077	0.992	0.974	1.011	0.2567	10	rs17820541	0.4113	3	77195886	T	C	0.2567	0.992	0.974	1.011	-0.0077	0.0094	85934	401577	3	77195886	3	77195886	*	rs17820541	Y	3	77245037	chr3:77245037	rs17820541	t	c	0.2722	-0.0258	0.0073	0.0004313	77245037	77195886	3	77195886	3	77195886	*	Y	-0.819149	-3.53425
3_77539338_T_C	rs775762	3	77539338	T	C	-0.0108	0.98912	0.97371	1.00503	0.4137	11	rs775762	0.192	3	77539338	T	C	0.5863	1.011	0.995	1.027	0.0108	0.0083	85934	401577	3	77539338	3	77539338	*	rs775762	Y	3	77588489	chr3:77588489	rs775762	t	c	0.6007	0.0227	0.0065	0.0004708	77588489	77539338	3	77539338	3	77539338	*	Y	-1.3012	3.49231
3_77540397_T_A	rs775763	3	77540397	T	A	-0.0106	0.989	0.973	1.006	0.413	5	rs775763	0.2015	3	77540397	A	T	0.413	0.989	0.973	1.006	-0.0106	0.0083	85934	401577	3	77540397	3	77540397	*	rs775763	W	3	77589548	chr3:77589548	rs775763	a	t	0.3992	-0.0227	0.0065	0.0004708	77589548	77540397	3	77540397	3	77540397	*	W	-1.27711	-3.49231
3_77540766_C_T	rs775764	3	77540766	C	T	-0.0105	0.99	0.974	1.006	0.4225	10	rs775764	0.2032	3	77540766	T	C	0.4225	0.99	0.974	1.006	-0.0105	0.0082	85934	401577	3	77540766	3	77540766	*	rs775764	Y	3	77589917	chr3:77589917	rs775764	t	c	0.408	-0.0228	0.0065	0.0004443	77589917	77540766	3	77540766	3	77540766	*	Y	-1.28049	-3.50769
3_77543913_A_G	rs9309771	3	77543913	A	G	-0.0134	0.987167	0.970874	1.00301	0.5526	11	rs9309771	0.104	3	77543913	A	G	0.4474	1.013	0.997	1.03	0.0134	0.0082	85934	401577	3	77543913	3	77543913	*	rs9309771	R	3	77593064	chr3:77593064	rs9309771	a	g	0.4616	0.0232	0.0066	0.0004362	77593064	77543913	3	77543913	3	77543913	*	R	-1.63415	3.51515
3_77546684_A_G	rs699451	3	77546684	A	G	-0.013	0.987167	0.971817	1.00301	0.554	11	rs699451	0.1137	3	77546684	A	G	0.446	1.013	0.997	1.029	0.013	0.0082	85934	401577	3	77546684	3	77546684	*	rs699451	R	3	77595835	chr3:77595835	rs699451	a	g	0.4611	0.0233	0.0066	0.0004119	77595835	77546684	3	77546684	3	77546684	*	R	-1.58537	3.5303
3_77546729_A_G	rs699452	3	77546729	A	G	-0.013	0.987167	0.971817	1.00301	0.5547	11	rs699452	0.1134	3	77546729	A	G	0.4453	1.013	0.997	1.029	0.013	0.0082	85934	401577	3	77546729	3	77546729	*	rs699452	R	3	77595880	chr3:77595880	rs699452	a	g	0.4612	0.0233	0.0066	0.0004119	77595880	77546729	3	77546729	3	77546729	*	R	-1.58537	3.5303
3_77547170_T_C	rs811353	3	77547170	T	C	-0.0129	0.987167	0.971817	1.00301	0.5524	11	rs811353	0.1164	3	77547170	T	C	0.4476	1.013	0.997	1.029	0.0129	0.0082	85934	401577	3	77547170	3	77547170	*	rs811353	H	3	77596321	chr3:77596321	rs811353	t	c	0.4616	0.0233	0.0066	0.0004119	77596321	77547170	3	77547170	3	77547170	*	H	-1.57317	3.5303
3_77547309_T_A	rs775748	3	77547309	T	A	-0.013	0.987	0.971	1.003	0.5527	5	rs775748	0.1125	3	77547309	A	T	0.5527	0.987	0.971	1.003	-0.013	0.0082	85934	401577	3	77547309	3	77547309	*	rs775748	W	3	77596460	chr3:77596460	rs775748	a	t	0.5385	-0.0234	0.0066	0.000389	77596460	77547309	3	77547309	3	77547309	*	W	-1.58537	-3.54545
3_77548367_G_A	rs775750	3	77548367	G	A	-0.013	0.987	0.971	1.003	0.5539	10	rs775750	0.1144	3	77548367	A	G	0.5539	0.987	0.971	1.003	-0.013	0.0082	85934	401577	3	77548367	3	77548367	*	rs775750	R	3	77597518	chr3:77597518	rs775750	a	g	0.5389	-0.0235	0.0066	0.0003672	77597518	77548367	3	77548367	3	77548367	*	R	-1.58537	-3.56061
3_77560050_G_T	rs775770	3	77560050	G	T	-0.0119	0.988	0.972	1.004	0.4134	10	rs775770	0.1537	3	77560050	T	G	0.4134	0.988	0.972	1.004	-0.0119	0.0083	85934	401577	3	77560050	3	77560050	*	rs775770	K	3	77609201	chr3:77609201	rs775770	t	g	0.4014	-0.0236	0.0065	0.0002774	77609201	77560050	3	77560050	3	77560050	*	K	-1.43373	-3.63077
3_77560504_C_A	rs1403848	3	77560504	C	A	-0.0132	0.987	0.971	1.003	0.5636	10	rs1403848	0.1089	3	77560504	A	C	0.5636	0.987	0.971	1.003	-0.0132	0.0083	85934	401577	3	77560504	3	77560504	*	rs1403848	M	3	77609655	chr3:77609655	rs1403848	a	c	0.546	-0.0227	0.0065	0.0004708	77609655	77560504	3	77560504	3	77560504	*	M	-1.59036	-3.49231
3_77566388_C_T	rs1374895	3	77566388	C	T	-0.0131	0.987	0.971	1.003	0.5513	10	rs1374895	0.1108	3	77566388	T	C	0.5513	0.987	0.971	1.003	-0.0131	0.0082	85934	401577	3	77566388	3	77566388	*	rs1374895	Y	3	77615539	chr3:77615539	rs1374895	t	c	0.5369	-0.0229	0.0065	0.0004192	77615539	77566388	3	77566388	3	77566388	*	Y	-1.59756	-3.52308
3_77575633_C_T	rs775731	3	77575633	C	T	-0.0131	0.987	0.971	1.003	0.5996	10	rs775731	0.1188	3	77575633	T	C	0.5996	0.987	0.971	1.003	-0.0131	0.0084	85934	401577	3	77575633	3	77575633	*	rs775731	Y	3	77624784	chr3:77624784	rs775731	t	c	0.5867	-0.0267	0.0065	3.905e-05	77624784	77575633	3	77575633	3	77575633	*	Y	-1.55952	-4.10769
3_77580425_A_C	rs4324452	3	77580425	A	C	-0.0125	0.987167	0.971817	1.00402	0.5904	11	rs4324452	0.1336	3	77580425	A	C	0.4096	1.013	0.996	1.029	0.0125	0.0083	85934	401577	3	77580425	3	77580425	*	rs4324452	M	3	77629576	chr3:77629576	rs4324452	a	c	0.4213	0.0263	0.0065	5.091e-05	77629576	77580425	3	77580425	3	77580425	*	M	-1.50602	4.04615
3_77581116_T_C	rs812888	3	77581116	T	C	-0.013	0.987167	0.970874	1.00301	0.5903	11	rs812888	0.1202	3	77581116	T	C	0.4097	1.013	0.997	1.03	0.013	0.0083	85934	401577	3	77581116	3	77581116	*	rs812888	Y	3	77630267	chr3:77630267	rs812888	t	c	0.4215	0.0263	0.0065	5.091e-05	77630267	77581116	3	77581116	3	77581116	*	Y	-1.56627	4.04615
3_77581311_T_C	rs812328	3	77581311	T	C	-0.0127	0.987167	0.971817	1.00402	0.5899	11	rs812328	0.129	3	77581311	T	C	0.4101	1.013	0.996	1.029	0.0127	0.0083	85934	401577	3	77581311	3	77581311	*	rs812328	Y	3	77630462	chr3:77630462	rs812328	t	c	0.4216	0.0263	0.0065	5.091e-05	77630462	77581311	3	77581311	3	77581311	*	Y	-1.53012	4.04615
3_77581703_G_A	rs78908809	3	77581703	G	A	0.0108	1.011	0.986	1.037	0.1132	10	rs78908809	0.4005	3	77581703	A	G	0.1132	1.011	0.986	1.037	0.0108	0.0129	85934	401577	3	77581703	3	77581703	*	rs78908809	R	3	77630854	chr3:77630854	rs78908809	a	g	0.1203	0.0344	0.0098	0.0004737	77630854	77581703	3	77581703	3	77581703	*	R	0.837209	3.5102
3_77582976_G_C	rs775745	3	77582976	G	C	-0.0133	0.987	0.971	1.003	0.5898	5	rs775745	0.1121	3	77582976	C	G	0.5898	0.987	0.971	1.003	-0.0133	0.0083	85934	401577	3	77582976	3	77582976	*	rs775745	S	3	77632127	chr3:77632127	rs775745	c	g	0.5779	-0.0266	0.0065	4.174e-05	77632127	77582976	3	77582976	3	77582976	*	S	-1.60241	-4.09231
3_77584735_C_A	rs796528	3	77584735	C	A	-0.0127	0.987	0.971	1.004	0.589	10	rs796528	0.1286	3	77584735	A	C	0.589	0.987	0.971	1.004	-0.0127	0.0083	85934	401577	3	77584735	3	77584735	*	rs796528	M	3	77633886	chr3:77633886	rs796528	a	c	0.5779	-0.0264	0.0065	4.766e-05	77633886	77584735	3	77584735	3	77584735	*	M	-1.53012	-4.06154
3_77585878_G_T	rs775743	3	77585878	G	T	-0.0126	0.987	0.972	1.004	0.5889	10	rs775743	0.1311	3	77585878	T	G	0.5889	0.987	0.972	1.004	-0.0126	0.0083	85934	401577	3	77585878	3	77585878	*	rs775743	K	3	77635029	chr3:77635029	rs775743	t	g	0.5779	-0.0263	0.0065	5.091e-05	77635029	77585878	3	77585878	3	77585878	*	K	-1.51807	-4.04615
3_77586003_T_C	rs775741	3	77586003	T	C	-0.0128	0.987167	0.970874	1.00402	0.5989	11	rs775741	0.1277	3	77586003	T	C	0.4011	1.013	0.996	1.03	0.0128	0.0084	85934	401577	3	77586003	3	77586003	*	rs775741	Y	3	77635154	chr3:77635154	rs775741	t	c	0.4135	0.0271	0.0065	2.984e-05	77635154	77586003	3	77586003	3	77586003	*	Y	-1.52381	4.16923
3_77586059_C_T	rs34171318	3	77586059	C	T	0.0111	1.011	0.986	1.037	0.1132	10	rs34171318	0.389	3	77586059	T	C	0.1132	1.011	0.986	1.037	0.0111	0.0129	85934	401577	3	77586059	3	77586059	*	rs34171318	H	3	77635210	chr3:77635210	rs34171318	t	c	0.1203	0.0346	0.0098	0.0004389	77635210	77586059	3	77586059	3	77586059	*	H	0.860465	3.53061
3_77586091_G_A	rs775740	3	77586091	G	A	-0.0131	0.987	0.971	1.003	0.5894	10	rs775740	0.1172	3	77586091	A	G	0.5894	0.987	0.971	1.003	-0.0131	0.0083	85934	401577	3	77586091	3	77586091	*	rs775740	R	3	77635242	chr3:77635242	rs775740	a	g	0.578	-0.0266	0.0065	4.174e-05	77635242	77586091	3	77586091	3	77586091	*	R	-1.57831	-4.09231
3_77586540_C_T	rs775739	3	77586540	C	T	-0.0129	0.987	0.971	1.003	0.5894	10	rs775739	0.1218	3	77586540	T	C	0.5894	0.987	0.971	1.003	-0.0129	0.0083	85934	401577	3	77586540	3	77586540	*	rs775739	Y	3	77635691	chr3:77635691	rs775739	t	c	0.5779	-0.0263	0.0065	5.091e-05	77635691	77586540	3	77586540	3	77586540	*	Y	-1.55422	-4.04615
3_77586642_C_T	rs775738	3	77586642	C	T	-0.0117	0.988	0.973	1.004	0.4505	10	rs775738	0.1554	3	77586642	T	C	0.4505	0.988	0.973	1.004	-0.0117	0.0082	85934	401577	3	77586642	3	77586642	*	rs775738	Y	3	77635793	chr3:77635793	rs775738	t	c	0.4429	-0.0269	0.0064	2.534e-05	77635793	77586642	3	77586642	3	77586642	*	Y	-1.42683	-4.20312
3_77587601_G_C	rs775737	3	77587601	G	C	-0.0134	0.987	0.971	1.003	0.5994	5	rs775737	0.1106	3	77587601	C	G	0.5994	0.987	0.971	1.003	-0.0134	0.0084	85934	401577	3	77587601	3	77587601	*	rs775737	S	3	77636752	chr3:77636752	rs775737	c	g	0.5868	-0.0265	0.0064	3.337e-05	77636752	77587601	3	77587601	3	77587601	*	S	-1.59524	-4.14062
3_77587729_A_G	rs775736	3	77587729	A	G	-0.0134	0.987167	0.970874	1.00301	0.5994	11	rs775736	0.1105	3	77587729	A	G	0.4006	1.013	0.997	1.03	0.0134	0.0084	85934	401577	3	77587729	3	77587729	*	rs775736	R	3	77636880	chr3:77636880	rs775736	a	g	0.4132	0.0265	0.0064	3.337e-05	77636880	77587729	3	77587729	3	77587729	*	R	-1.59524	4.14062
3_77587874_A_G	rs775735	3	77587874	A	G	-0.0134	0.987167	0.970874	1.00301	0.5994	11	rs775735	0.1108	3	77587874	A	G	0.4006	1.013	0.997	1.03	0.0134	0.0084	85934	401577	3	77587874	3	77587874	*	rs775735	R	3	77637025	chr3:77637025	rs775735	a	g	0.4131	0.0266	0.0064	3.116e-05	77637025	77587874	3	77587874	3	77587874	*	R	-1.59524	4.15625
3_77588170_C_T	rs775734	3	77588170	C	T	-0.0133	0.987	0.971	1.003	0.5995	10	rs775734	0.1136	3	77588170	T	C	0.5995	0.987	0.971	1.003	-0.0133	0.0084	85934	401577	3	77588170	3	77588170	*	rs775734	Y	3	77637321	chr3:77637321	rs775734	t	c	0.5869	-0.0266	0.0064	3.116e-05	77637321	77588170	3	77588170	3	77588170	*	Y	-1.58333	-4.15625
3_77589562_A_C	rs9309774	3	77589562	A	C	-0.0136	0.986193	0.970874	1.00301	0.5903	11	rs9309774	0.1034	3	77589562	A	C	0.4097	1.014	0.997	1.03	0.0136	0.0083	85934	401577	3	77589562	3	77589562	*	rs9309774	M	3	77638713	chr3:77638713	rs9309774	a	c	0.4182	0.0289	0.0067	1.612e-05	77638713	77589562	3	77589562	3	77589562	*	M	-1.63855	4.31343
3_77589985_A_G	rs775728	3	77589985	A	G	-0.0131	0.987167	0.970874	1.00301	0.5997	11	rs775728	0.1193	3	77589985	A	G	0.4003	1.013	0.997	1.03	0.0131	0.0084	85934	401577	3	77589985	3	77589985	*	rs775728	R	3	77639136	chr3:77639136	rs775728	a	g	0.4131	0.0267	0.0064	2.909e-05	77639136	77589985	3	77589985	3	77589985	*	R	-1.55952	4.17188
3_77592741_G_A	rs775726	3	77592741	G	A	-0.0135	0.987	0.971	1.003	0.5848	10	rs775726	0.1059	3	77592741	A	G	0.5848	0.987	0.971	1.003	-0.0135	0.0083	85934	401577	3	77592741	3	77592741	*	rs775726	R	3	77641892	chr3:77641892	rs775726	a	g	0.5749	-0.0271	0.0067	5.25e-05	77641892	77592741	3	77592741	3	77592741	*	R	-1.62651	-4.04478
3_77592778_C_T	rs775725	3	77592778	C	T	-0.0137	0.986	0.97	1.003	0.5849	10	rs775725	0.1005	3	77592778	T	C	0.5849	0.986	0.97	1.003	-0.0137	0.0083	85934	401577	3	77592778	3	77592778	*	rs775725	Y	3	77641929	chr3:77641929	rs775725	t	c	0.5751	-0.0275	0.0067	4.063e-05	77641929	77592778	3	77592778	3	77592778	*	Y	-1.6506	-4.10448
3_77593287_A_G	rs775724	3	77593287	A	G	-0.0137	0.986193	0.969932	1.00301	0.5955	11	rs775724	0.1032	3	77593287	A	G	0.4045	1.014	0.997	1.031	0.0137	0.0084	85934	401577	3	77593287	3	77593287	*	rs775724	R	3	77642438	chr3:77642438	rs775724	a	g	0.4173	0.0255	0.0065	8.559e-05	77642438	77593287	3	77593287	3	77593287	*	R	-1.63095	3.92308
3_77594023_G_T	rs775723	3	77594023	G	T	-0.0139	0.986	0.97	1.002	0.585	10	rs775723	0.09489	3	77594023	T	G	0.585	0.986	0.97	1.002	-0.0139	0.0083	85934	401577	3	77594023	3	77594023	*	rs775723	K	3	77643174	chr3:77643174	rs775723	t	g	0.5745	-0.0268	0.0067	6.349e-05	77643174	77594023	3	77594023	3	77594023	*	K	-1.6747	-4
3_77594465_T_C	rs775722	3	77594465	T	C	-0.0127	0.987167	0.971817	1.00402	0.4488	11	rs775722	0.1241	3	77594465	T	C	0.5512	1.013	0.996	1.029	0.0127	0.0083	85934	401577	3	77594465	3	77594465	*	rs775722	Y	3	77643616	chr3:77643616	rs775722	t	c	0.5586	0.0262	0.0065	5.437e-05	77643616	77594465	3	77594465	3	77594465	*	Y	-1.53012	4.03077
3_77594499_G_T	rs775721	3	77594499	G	T	-0.014	0.986	0.97	1.002	0.5843	10	rs775721	0.09278	3	77594499	T	G	0.5843	0.986	0.97	1.002	-0.014	0.0083	85934	401577	3	77594499	3	77594499	*	rs775721	K	3	77643650	chr3:77643650	rs775721	t	g	0.5751	-0.0274	0.0067	4.333e-05	77643650	77594499	3	77594499	3	77594499	*	K	-1.68675	-4.08955
3_77594888_A_G	rs775720	3	77594888	A	G	-0.0138	0.986193	0.969932	1.002	0.5861	11	rs775720	0.09923	3	77594888	A	G	0.4139	1.014	0.998	1.031	0.0138	0.0083	85934	401577	3	77594888	3	77594888	*	rs775720	R	3	77644039	chr3:77644039	rs775720	a	g	0.4272	0.0242	0.0063	0.0001171	77644039	77594888	3	77594888	3	77594888	*	R	-1.66265	3.84127
3_77596266_C_G	rs775719	3	77596266	C	G	-0.0143	0.986193	0.969932	1.002	0.5856	6	rs775719	0.08769	3	77596266	C	G	0.4144	1.014	0.998	1.031	0.0143	0.0083	85934	401577	3	77596266	3	77596266	*	rs775719	S	3	77645417	chr3:77645417	rs775719	c	g	0.4255	0.0254	0.0065	9.124e-05	77645417	77596266	3	77596266	3	77596266	*	S	-1.72289	3.90769
3_77596833_A_G	rs775718	3	77596833	A	G	-0.014	0.986193	0.969932	1.002	0.5862	11	rs775718	0.09279	3	77596833	A	G	0.4138	1.014	0.998	1.031	0.014	0.0084	85934	401577	3	77596833	3	77596833	*	rs775718	R	3	77645984	chr3:77645984	rs775718	a	g	0.4254	0.0255	0.0065	8.559e-05	77645984	77596833	3	77596833	3	77596833	*	R	-1.66667	3.92308
3_77599590_A_G	rs1666131	3	77599590	A	G	-0.0141	0.986193	0.969932	1.002	0.5815	11	rs1666131	0.09157	3	77599590	A	G	0.4185	1.014	0.998	1.031	0.0141	0.0083	85934	401577	3	77599590	3	77599590	*	rs1666131	R	3	77648741	chr3:77648741	rs1666131	a	g	0.4288	0.0265	0.0065	4.461e-05	77648741	77599590	3	77599590	3	77599590	*	R	-1.6988	4.07692
3_77600039_C_T	rs1666132	3	77600039	C	T	-0.0142	0.986	0.97	1.002	0.5821	10	rs1666132	0.08864	3	77600039	T	C	0.5821	0.986	0.97	1.002	-0.0142	0.0083	85934	401577	3	77600039	3	77600039	*	rs1666132	Y	3	77649190	chr3:77649190	rs1666132	t	c	0.5712	-0.0261	0.0065	5.805e-05	77649190	77600039	3	77600039	3	77600039	*	Y	-1.71084	-4.01538
3_77600722_T_G	rs9309776	3	77600722	T	G	0.0127	1.01317	0.988142	1.03842	0.1142	11	rs9309776	0.3217	3	77600722	T	G	0.8858	0.987	0.963	1.012	-0.0127	0.0128	85934	401577	3	77600722	3	77600722	*	rs9309776	K	3	77649873	chr3:77649873	rs9309776	t	g	0.8794	-0.0343	0.0098	0.000492	77649873	77600722	3	77600722	3	77600722	*	K	0.992187	-3.5
3_77601088_C_T	rs4539917	3	77601088	C	T	-0.014	0.986	0.97	1.002	0.5811	10	rs4539917	0.09383	3	77601088	T	C	0.5811	0.986	0.97	1.002	-0.014	0.0083	85934	401577	3	77601088	3	77601088	*	rs4539917	Y	3	77650239	chr3:77650239	rs4539917	t	c	0.5711	-0.0263	0.0065	5.091e-05	77650239	77601088	3	77601088	3	77601088	*	Y	-1.68675	-4.04615
3_77601543_C_T	rs1721175	3	77601543	C	T	-0.0142	0.986	0.97	1.002	0.5818	10	rs1721175	0.08923	3	77601543	T	C	0.5818	0.986	0.97	1.002	-0.0142	0.0083	85934	401577	3	77601543	3	77601543	*	rs1721175	Y	3	77650694	chr3:77650694	rs1721175	t	c	0.5709	-0.0267	0.0065	3.905e-05	77650694	77601543	3	77601543	3	77601543	*	Y	-1.71084	-4.10769
3_77601648_T_C	rs1666125	3	77601648	T	C	-0.014	0.986193	0.969932	1.002	0.5816	11	rs1666125	0.09326	3	77601648	T	C	0.4184	1.014	0.998	1.031	0.014	0.0083	85934	401577	3	77601648	3	77601648	*	rs1666125	Y	3	77650799	chr3:77650799	rs1666125	t	c	0.4294	0.0266	0.0065	4.174e-05	77650799	77601648	3	77601648	3	77601648	*	Y	-1.68675	4.09231
3_77605119_G_A	rs775712	3	77605119	G	A	-0.012	0.988	0.972	1.004	0.5842	10	rs775712	0.1509	3	77605119	A	G	0.5842	0.988	0.972	1.004	-0.012	0.0084	85934	401577	3	77605119	3	77605119	*	rs775712	R	3	77654270	chr3:77654270	rs775712	a	g	0.5726	-0.0246	0.0063	9.008e-05	77654270	77605119	3	77605119	3	77605119	*	R	-1.42857	-3.90476
3_77606667_A_C	rs775709	3	77606667	A	C	-0.0114	0.98912	0.972763	1.00503	0.5847	11	rs775709	0.1717	3	77606667	A	C	0.4153	1.011	0.995	1.028	0.0114	0.0084	85934	401577	3	77606667	3	77606667	*	rs775709	M	3	77655818	chr3:77655818	rs775709	a	c	0.426	0.0259	0.0065	6.613e-05	77655818	77606667	3	77606667	3	77606667	*	M	-1.35714	3.98462
3_77607070_T_A	rs62251148	3	77607070	T	A	-0.0031	0.997	0.976	1.018	0.1803	5	rs62251148	0.778	3	77607070	A	T	0.1803	0.997	0.976	1.018	-0.0031	0.0109	85934	401577	3	77607070	3	77607070	*	rs62251148	W	3	77656221	chr3:77656221	rs62251148	a	t	0.1715	-0.0342	0.0088	0.0001008	77656221	77607070	3	77607070	3	77607070	*	W	-0.284404	-3.88636
3_77609346_G_A	rs1523751	3	77609346	G	A	-0.0088	0.991	0.975	1.007	0.5069	10	rs1523751	0.2813	3	77609346	A	G	0.5069	0.991	0.975	1.007	-0.0088	0.0082	85934	401577	3	77609346	3	77609346	*	rs1523751	R	3	77658497	chr3:77658497	rs1523751	a	g	0.4975	-0.0277	0.0064	1.444e-05	77658497	77609346	3	77609346	3	77609346	*	R	-1.07317	-4.32812
3_77621297_A_G	rs1523766	3	77621297	A	G	-0.0082	0.992063	0.97561	1.00806	0.5071	11	rs1523766	0.3145	3	77621297	A	G	0.4929	1.008	0.992	1.025	0.0082	0.0082	85934	401577	3	77621297	3	77621297	*	rs1523766	R	3	77670448	chr3:77670448	rs1523766	a	g	0.5017	0.0281	0.0064	1.084e-05	77670448	77621297	3	77621297	3	77621297	*	R	-1	4.39062
3_77622570_C_A	rs2272163	3	77622570	C	A	-0.0084	0.992	0.975	1.008	0.387	10	rs2272163	0.3198	3	77622570	A	C	0.387	0.992	0.975	1.008	-0.0084	0.0084	85934	401577	3	77622570	3	77622570	*	rs2272163	M	3	77671721	chr3:77671721	rs2272163	a	c	0.3818	-0.0315	0.0066	1.793e-06	77671721	77622570	3	77622570	3	77622570	*	M	-1	-4.77273
3_77622753_T_C	rs2272162	3	77622753	T	C	-0.0086	0.99108	0.97561	1.00705	0.5073	11	rs2272162	0.2914	3	77622753	T	C	0.4927	1.009	0.993	1.025	0.0086	0.0082	85934	401577	3	77622753	3	77622753	*	rs2272162	Y	3	77671904	chr3:77671904	rs2272162	t	c	0.5017	0.028	0.0064	1.165e-05	77671904	77622753	3	77622753	3	77622753	*	Y	-1.04878	4.375
3_77624399_A_G	rs56027863	3	77624399	A	G	-0.0085	0.99108	0.97561	1.00806	0.508	11	rs56027863	0.2961	3	77624399	A	G	0.492	1.009	0.992	1.025	0.0085	0.0082	85934	401577	3	77624399	3	77624399	*	rs56027863	R	3	77673550	chr3:77673550	rs56027863	a	g	0.5017	0.0279	0.0064	1.252e-05	77673550	77624399	3	77624399	3	77624399	*	R	-1.03659	4.35938
3_77624623_G_A	rs34486006	3	77624623	G	A	-0.0085	0.992	0.976	1.008	0.5073	10	rs34486006	0.2971	3	77624623	A	G	0.5073	0.992	0.976	1.008	-0.0085	0.0082	85934	401577	3	77624623	3	77624623	*	rs34486006	R	3	77673774	chr3:77673774	rs34486006	a	g	0.4983	-0.0281	0.0064	1.084e-05	77673774	77624623	3	77624623	3	77624623	*	R	-1.03659	-4.39062
3_77626487_C_T	rs876675	3	77626487	C	T	-0.0086	0.991	0.976	1.007	0.508	10	rs876675	0.2907	3	77626487	T	C	0.508	0.991	0.976	1.007	-0.0086	0.0082	85934	401577	3	77626487	3	77626487	*	rs876675	Y	3	77675638	chr3:77675638	rs876675	t	c	0.4982	-0.0281	0.0064	1.084e-05	77675638	77626487	3	77626487	3	77626487	*	Y	-1.04878	-4.39062
3_77629425_G_A	rs11127601	3	77629425	G	A	-0.0078	0.992	0.976	1.008	0.5074	10	rs11127601	0.3404	3	77629425	A	G	0.5074	0.992	0.976	1.008	-0.0078	0.0082	85934	401577	3	77629425	3	77629425	*	rs11127601	R	3	77678576	chr3:77678576	rs11127601	a	g	0.4985	-0.0283	0.0064	9.38e-06	77678576	77629425	3	77629425	3	77629425	*	R	-0.95122	-4.42188
3_77637632_A_T	rs13063307	3	77637632	A	T	-0.0073	0.993049	0.976562	1.00908	0.5109	6	rs13063307	0.3703	3	77637632	A	T	0.4891	1.007	0.991	1.024	0.0073	0.0082	85934	401577	3	77637632	3	77637632	*	rs13063307	W	3	77686783	chr3:77686783	rs13063307	a	t	0.4989	0.0271	0.0064	2.205e-05	77686783	77637632	3	77637632	3	77637632	*	W	-0.890244	4.23438
3_77665276_C_T	rs9841260	3	77665276	C	T	-0.0223	0.978	0.96	0.996	0.7445	10	rs9841260	0.01775	3	77665276	T	C	0.7445	0.978	0.96	0.996	-0.0223	0.0094	85934	401577	3	77665276	3	77665276	*	rs9841260	Y	3	77714427	chr3:77714427	rs9841260	t	c	0.7439	-0.0258	0.0073	0.0004313	77714427	77665276	3	77665276	3	77665276	*	Y	-2.37234	-3.53425
3_77666439_A_G	rs9856123	3	77666439	A	G	-0.0225	0.977517	0.959693	0.996016	0.7459	11	rs9856123	0.0168	3	77666439	A	G	0.2541	1.023	1.004	1.042	0.0225	0.0094	85934	401577	3	77666439	3	77666439	*	rs9856123	R	3	77715590	chr3:77715590	rs9856123	a	g	0.2548	0.0258	0.0073	0.0004313	77715590	77666439	3	77666439	3	77666439	*	R	-2.39362	3.53425
3_77666529_G_A	rs776111	3	77666529	G	A	-0.0181	0.982	0.964	1	0.737	10	rs776111	0.05132	3	77666529	A	G	0.737	0.982	0.964	1	-0.0181	0.0093	85934	401577	3	77666529	3	77666529	*	rs776111	R	3	77715680	chr3:77715680	rs776111	a	g	0.735	-0.0254	0.0072	0.0004384	77715680	77666529	3	77666529	3	77666529	*	R	-1.94624	-3.52778
3_77667598_G_T	rs810270	3	77667598	G	T	-0.0155	0.985	0.967	1.003	0.735	10	rs810270	0.09269	3	77667598	T	G	0.735	0.985	0.967	1.003	-0.0155	0.0092	85934	401577	3	77667598	3	77667598	*	rs810270	K	3	77716749	chr3:77716749	rs810270	t	g	0.7337	-0.0253	0.0072	0.0004618	77716749	77667598	3	77667598	3	77667598	*	K	-1.68478	-3.51389
3_77667756_C_A	rs9824468	3	77667756	C	A	-0.0133	0.987	0.969	1.005	0.7341	10	rs9824468	0.1511	3	77667756	A	C	0.7341	0.987	0.969	1.005	-0.0133	0.0092	85934	401577	3	77667756	3	77667756	*	rs9824468	M	3	77716907	chr3:77716907	rs9824468	a	c	0.7345	-0.0271	0.0072	0.000176	77716907	77667756	3	77667756	3	77667756	*	M	-1.44565	-3.76389
3_77671828_C_T	rs1349528	3	77671828	C	T	-0.0126	0.987	0.97	1.006	0.7354	10	rs1349528	0.1735	3	77671828	T	C	0.7354	0.987	0.97	1.006	-0.0126	0.0093	85934	401577	3	77671828	3	77671828	*	rs1349528	Y	3	77720979	chr3:77720979	rs1349528	t	c	0.7349	-0.027	0.0072	0.000186	77720979	77671828	3	77671828	3	77671828	*	Y	-1.35484	-3.75
3_77673141_T_C	rs1451627	3	77673141	T	C	-0.0125	0.987167	0.969932	1.00604	0.7355	11	rs1451627	0.1763	3	77673141	T	C	0.2645	1.013	0.994	1.031	0.0125	0.0093	85934	401577	3	77673141	3	77673141	*	rs1451627	Y	3	77722292	chr3:77722292	rs1451627	t	c	0.2652	0.0262	0.0072	0.0002872	77722292	77673141	3	77673141	3	77673141	*	Y	-1.34409	3.63889
3_77675491_C_T	rs10511059	3	77675491	C	T	-0.0045	0.996	0.978	1.013	0.29	10	rs10511059	0.6133	3	77675491	T	C	0.29	0.996	0.978	1.013	-0.0045	0.0089	85934	401577	3	77675491	3	77675491	*	rs10511059	Y	3	77724642	chr3:77724642	rs10511059	t	c	0.2858	-0.0294	0.0071	3.638e-05	77724642	77675491	3	77675491	3	77675491	*	Y	-0.505618	-4.14085
3_77675609_G_A	rs17015428	3	77675609	G	A	-0.0046	0.995	0.978	1.013	0.2898	10	rs17015428	0.6101	3	77675609	A	G	0.2898	0.995	0.978	1.013	-0.0046	0.0089	85934	401577	3	77675609	3	77675609	*	rs17015428	R	3	77724760	chr3:77724760	rs17015428	a	g	0.2859	-0.0301	0.0071	2.361e-05	77724760	77675609	3	77675609	3	77675609	*	R	-0.516854	-4.23944
3_77676774_A_C	rs990249	3	77676774	A	C	-0.0151	0.985222	0.967118	1.00301	0.7437	11	rs990249	0.1061	3	77676774	A	C	0.2563	1.015	0.997	1.034	0.0151	0.0093	85934	401577	3	77676774	3	77676774	*	rs990249	M	3	77725925	chr3:77725925	rs990249	a	c	0.2592	0.0255	0.0072	0.0004161	77725925	77676774	3	77676774	3	77676774	*	M	-1.62366	3.54167
3_77678357_A_T	rs796536	3	77678357	A	T	-0.0158	0.984252	0.966184	1.00301	0.7445	6	rs796536	0.09214	3	77678357	A	T	0.2555	1.016	0.997	1.035	0.0158	0.0094	85934	401577	3	77678357	3	77678357	*	rs796536	W	3	77727508	chr3:77727508	rs796536	a	t	0.2583	0.0258	0.0072	0.0003554	77727508	77678357	3	77678357	3	77678357	*	W	-1.68085	3.58333
3_77678843_G_A	rs1523754	3	77678843	G	A	-0.0159	0.984	0.966	1.003	0.7444	10	rs1523754	0.08966	3	77678843	A	G	0.7444	0.984	0.966	1.003	-0.0159	0.0094	85934	401577	3	77678843	3	77678843	*	rs1523754	R	3	77727994	chr3:77727994	rs1523754	a	g	0.7417	-0.0258	0.0072	0.0003554	77727994	77678843	3	77678843	3	77678843	*	R	-1.69149	-3.58333
3_77679484_A_G	rs776131	3	77679484	A	G	-0.0157	0.984252	0.966184	1.00301	0.7445	11	rs776131	0.0934	3	77679484	A	G	0.2555	1.016	0.997	1.035	0.0157	0.0094	85934	401577	3	77679484	3	77679484	*	rs776131	R	3	77728635	chr3:77728635	rs776131	a	g	0.2583	0.0258	0.0072	0.0003554	77728635	77679484	3	77679484	3	77679484	*	R	-1.67021	3.58333
3_77679771_A_G	rs776130	3	77679771	A	G	-0.0156	0.984252	0.966184	1.00301	0.7443	11	rs776130	0.09571	3	77679771	A	G	0.2557	1.016	0.997	1.035	0.0156	0.0094	85934	401577	3	77679771	3	77679771	*	rs776130	V	3	77728922	chr3:77728922	rs776130	a	g	0.2584	0.0258	0.0072	0.0003554	77728922	77679771	3	77679771	3	77679771	*	V	-1.65957	3.58333
3_77679924_A_G	rs776129	3	77679924	A	G	-0.0154	0.984252	0.967118	1.00301	0.7453	11	rs776129	0.1002	3	77679924	A	G	0.2547	1.016	0.997	1.034	0.0154	0.0094	85934	401577	3	77679924	3	77679924	*	rs776129	R	3	77729075	chr3:77729075	rs776129	a	g	0.258	0.0258	0.0072	0.0003554	77729075	77679924	3	77679924	3	77679924	*	R	-1.6383	3.58333
3_77682621_G_A	rs1880139	3	77682621	G	A	-0.0046	0.995	0.98	1.011	0.5106	10	rs1880139	0.5681	3	77682621	A	G	0.5106	0.995	0.98	1.011	-0.0046	0.0081	85934	401577	3	77682621	3	77682621	*	rs1880139	R	3	77731772	chr3:77731772	rs1880139	a	g	0.5113	-0.0252	0.0064	7.96e-05	77731772	77682621	3	77682621	3	77682621	*	R	-0.567901	-3.9375
3_77683041_T_C	rs776134	3	77683041	T	C	-0.0155	0.984252	0.966184	1.00301	0.744	11	rs776134	0.09685	3	77683041	T	C	0.256	1.016	0.997	1.035	0.0155	0.0094	85934	401577	3	77683041	3	77683041	*	rs776134	Y	3	77732192	chr3:77732192	rs776134	t	c	0.2584	0.0256	0.0072	0.0003948	77732192	77683041	3	77683041	3	77683041	*	Y	-1.64894	3.55556
3_77683940_C_T	rs7619233	3	77683940	C	T	-0.0047	0.995	0.978	1.013	0.2888	10	rs7619233	0.6009	3	77683940	T	C	0.2888	0.995	0.978	1.013	-0.0047	0.0089	85934	401577	3	77683940	3	77683940	*	rs7619233	Y	3	77733091	chr3:77733091	rs7619233	t	c	0.2839	-0.0299	0.0071	2.674e-05	77733091	77683940	3	77683940	3	77683940	*	Y	-0.52809	-4.21127
3_77684737_T_C	rs776132	3	77684737	T	C	-0.0154	0.984252	0.967118	1.00301	0.7445	11	rs776132	0.09963	3	77684737	T	C	0.2555	1.016	0.997	1.034	0.0154	0.0094	85934	401577	3	77684737	3	77684737	*	rs776132	Y	3	77733888	chr3:77733888	rs776132	t	c	0.2583	0.0258	0.0072	0.0003554	77733888	77684737	3	77684737	3	77684737	*	Y	-1.6383	3.58333
3_77686084_T_C	rs1880140	3	77686084	T	C	-0.0157	0.984252	0.966184	1.00301	0.7444	11	rs1880140	0.09293	3	77686084	T	C	0.2556	1.016	0.997	1.035	0.0157	0.0094	85934	401577	3	77686084	3	77686084	*	rs1880140	Y	3	77735235	chr3:77735235	rs1880140	t	c	0.2582	0.026	0.0072	0.0003196	77735235	77686084	3	77686084	3	77686084	*	Y	-1.67021	3.61111
3_77686173_T_C	rs6548519	3	77686173	T	C	-0.0157	0.984252	0.966184	1.00301	0.7444	11	rs6548519	0.09288	3	77686173	T	C	0.2556	1.016	0.997	1.035	0.0157	0.0094	85934	401577	3	77686173	3	77686173	*	rs6548519	Y	3	77735324	chr3:77735324	rs6548519	t	c	0.2582	0.026	0.0072	0.0003196	77735324	77686173	3	77686173	3	77686173	*	Y	-1.67021	3.61111
3_77686794_G_C	rs776125	3	77686794	G	C	-0.0157	0.984	0.966	1.003	0.7444	5	rs776125	0.09314	3	77686794	C	G	0.7444	0.984	0.966	1.003	-0.0157	0.0094	85934	401577	3	77686794	3	77686794	*	rs776125	S	3	77735945	chr3:77735945	rs776125	c	g	0.7414	-0.026	0.0072	0.0003196	77735945	77686794	3	77686794	3	77686794	*	S	-1.67021	-3.61111
3_77689166_T_C	rs1613215	3	77689166	T	C	-0.0155	0.984252	0.966184	1.00301	0.744	11	rs1613215	0.09755	3	77689166	T	C	0.256	1.016	0.997	1.035	0.0155	0.0094	85934	401577	3	77689166	3	77689166	*	rs1613215	Y	3	77738317	chr3:77738317	rs1613215	t	c	0.259	0.0257	0.0072	0.0003746	77738317	77689166	3	77689166	3	77689166	*	Y	-1.64894	3.56944
3_77690567_A_G	rs1795443	3	77690567	A	G	-0.0174	0.982318	0.965251	1.001	0.7452	11	rs1795443	0.06336	3	77690567	A	G	0.2548	1.018	0.999	1.036	0.0174	0.0094	85934	401577	3	77690567	3	77690567	*	rs1795443	R	3	77739718	chr3:77739718	rs1795443	a	g	0.2576	0.0257	0.0073	0.000454	77739718	77690567	3	77690567	3	77690567	*	R	-1.85106	3.52055
3_77693085_A_G	rs1880141	3	77693085	A	G	-0.0051	0.995025	0.977517	1.01215	0.2869	11	rs1880141	0.5681	3	77693085	A	G	0.7131	1.005	0.988	1.023	0.0051	0.0089	85934	401577	3	77693085	3	77693085	*	rs1880141	R	3	77742236	chr3:77742236	rs1880141	a	g	0.7163	0.0304	0.0071	1.956e-05	77742236	77693085	3	77693085	3	77693085	*	R	-0.573034	4.28169
3_77693270_T_C	rs11922844	3	77693270	T	C	-0.005	0.995025	0.977517	1.01215	0.2878	11	rs11922844	0.5722	3	77693270	T	C	0.7122	1.005	0.988	1.023	0.005	0.0089	85934	401577	3	77693270	3	77693270	*	rs11922844	Y	3	77742421	chr3:77742421	rs11922844	t	c	0.7163	0.0295	0.0071	3.422e-05	77742421	77693270	3	77693270	3	77693270	*	Y	-0.561798	4.15493
3_77693400_C_A	rs776106	3	77693400	C	A	-0.0162	0.984	0.966	1.002	0.7447	10	rs776106	0.08171	3	77693400	A	C	0.7447	0.984	0.966	1.002	-0.0162	0.0093	85934	401577	3	77693400	3	77693400	*	rs776106	M	3	77742551	chr3:77742551	rs776106	a	c	0.7405	-0.0254	0.0072	0.0004384	77742551	77693400	3	77693400	3	77693400	*	M	-1.74194	-3.52778
3_77693752_A_G	rs776107	3	77693752	A	G	-0.0169	0.983284	0.965251	1.002	0.7447	11	rs776107	0.07152	3	77693752	A	G	0.2553	1.017	0.998	1.036	0.0169	0.0094	85934	401577	3	77693752	3	77693752	*	rs776107	V	3	77742903	chr3:77742903	rs776107	a	g	0.2582	0.026	0.0072	0.0003196	77742903	77693752	3	77693752	3	77693752	*	V	-1.79787	3.61111
3_77695597_G_A	rs13096216	3	77695597	G	A	-0.0055	0.995	0.977	1.012	0.2868	10	rs13096216	0.5385	3	77695597	A	G	0.2868	0.995	0.977	1.012	-0.0055	0.009	85934	401577	3	77695597	3	77695597	*	rs13096216	R	3	77744748	chr3:77744748	rs13096216	a	g	0.2839	-0.0306	0.0071	1.724e-05	77744748	77695597	3	77695597	3	77695597	*	R	-0.611111	-4.30986
3_77696183_C_G	rs13069020	3	77696183	C	G	-0.0027	0.997009	0.979432	1.01523	0.281	6	rs13069020	0.7638	3	77696183	C	G	0.719	1.003	0.985	1.021	0.0027	0.009	85934	401577	3	77696183	3	77696183	*	rs13069020	S	3	77745334	chr3:77745334	rs13069020	c	g	0.7231	0.0321	0.0071	6.526e-06	77745334	77696183	3	77696183	3	77696183	*	S	-0.3	4.52113
3_77696232_T_C	rs13091812	3	77696232	T	C	-0.0104	0.990099	0.97371	1.00503	0.4968	11	rs13091812	0.2002	3	77696232	T	C	0.5032	1.01	0.995	1.027	0.0104	0.0081	85934	401577	3	77696232	3	77696232	*	rs13091812	Y	3	77745383	chr3:77745383	rs13091812	t	c	0.5151	0.0231	0.0064	0.0002983	77745383	77696232	3	77696232	3	77696232	*	Y	-1.28395	3.60937
3_77696382_C_T	rs7642693	3	77696382	C	T	-0.0027	0.997	0.98	1.015	0.2834	10	rs7642693	0.7688	3	77696382	T	C	0.2834	0.997	0.98	1.015	-0.0027	0.009	85934	401577	3	77696382	3	77696382	*	rs7642693	Y	3	77745533	chr3:77745533	rs7642693	t	c	0.2793	-0.0326	0.0072	6.408e-06	77745533	77696382	3	77696382	3	77696382	*	Y	-0.3	-4.52778
3_77697013_C_T	rs12487085	3	77697013	C	T	-0.0083	0.992	0.976	1.008	0.5703	10	rs12487085	0.3174	3	77697013	T	C	0.5703	0.992	0.976	1.008	-0.0083	0.0083	85934	401577	3	77697013	3	77697013	*	rs12487085	Y	3	77746164	chr3:77746164	rs12487085	t	c	0.5606	-0.0228	0.0065	0.0004443	77746164	77697013	3	77697013	3	77697013	*	Y	-1	-3.50769
3_77700999_A_T	rs13094699	3	77700999	A	T	-0.0036	0.996016	0.978474	1.01523	0.2808	6	rs13094699	0.6968	3	77700999	A	T	0.7192	1.004	0.985	1.022	0.0036	0.0093	85934	401577	3	77700999	3	77700999	*	rs13094699	W	3	77750150	chr3:77750150	rs13094699	a	t	0.7243	0.026	0.0073	0.000389	77750150	77700999	3	77700999	3	77700999	*	W	-0.387097	3.56164
3_78010643_C_T	rs181874231	3	78010643	C	T	-0.0311	0.969	0.875	1.074	0.0075	10	rs181874231	0.552	3	78010643	T	C	0.0075	0.969	0.875	1.074	-0.0311	0.0523	84726	397326	3	78010643	3	78010643	*	rs181874231	Y	3	78059794	chr3:78059794	rs181874231	t	c	0.0063	0.1794	0.0473	0.0001502	78059794	78010643	3	78010643	3	78010643	*	Y	-0.594646	3.79281
3_78255436_T_C	rs112777320	3	78255436	T	C	-0.0243	0.97561	0.78064	1.221	0.0019	11	rs112777320	0.8312	3	78255436	T	C	0.9981	1.025	0.819	1.281	0.0243	0.114	78473	373402	3	78255436	3	78255436	*	rs112777320	Y	3	78304586	chr3:78304586	rs112777320	t	c	0.9989	-0.3823	0.1098	0.0005	78304586	78255436	3	78255436	3	78255436	*	Y	-0.213158	-3.48179
3_78399635_A_G	rs73109978	3	78399635	A	G	-0.0047	0.995025	0.968992	1.02249	0.1096	11	rs73109978	0.7332	3	78399635	A	G	0.8904	1.005	0.978	1.032	0.0047	0.0138	85934	401577	3	78399635	3	78399635	*	rs73109978	R	3	78448785	chr3:78448785	rs73109978	a	g	0.9119	-0.0459	0.0129	0.0003651	78448785	78399635	3	78399635	3	78399635	*	R	-0.34058	-3.55814
3_84572273_T_C	rs183096289	3	84572273	T	C	-0.0105	0.98912	0.888099	1.10254	0.0057	11	rs183096289	0.8492	3	84572273	T	C	0.9943	1.011	0.907	1.126	0.0105	0.0553	85361	398536	3	84572273	3	84572273	*	rs183096289	Y	3	84621424	chr3:84621424	rs183096289	t	c	0.9938	0.1532	0.044	0.0004944	84621424	84572273	3	84572273	3	84572273	*	Y	-0.189873	3.48182
3_87981395_G_A	rs4858926	3	87981395	G	A	0.0199	1.02	1.004	1.037	0.445	10	rs4858926	0.01561	3	87981395	A	G	0.445	1.02	1.004	1.037	0.0199	0.0082	85934	401577	3	87981395	3	87981395	*	rs4858926	R	3	88030545	chr3:88030545	rs4858926	a	g	0.4466	0.0227	0.0065	0.0004708	88030545	87981395	3	87981395	3	87981395	*	R	2.42683	3.49231
3_88048912_T_G	rs1040319	3	88048912	T	G	0.0147	1.01523	0.993049	1.03734	0.8333	11	rs1040319	0.1824	3	88048912	T	G	0.1667	0.985	0.964	1.007	-0.0147	0.011	85934	401577	3	88048912	3	88048912	*	rs1040319	K	3	88098062	chr3:88098062	rs1040319	t	g	0.1633	-0.03	0.0085	0.0004041	88098062	88048912	3	88048912	3	88048912	*	K	1.33636	-3.52941
3_88049486_G_A	rs9840953	3	88049486	G	A	0.0181	1.018	0.996	1.041	0.8439	10	rs9840953	0.1112	3	88049486	A	G	0.8439	1.018	0.996	1.041	0.0181	0.0113	85934	401577	3	88049486	3	88049486	*	rs9840953	R	3	88098636	chr3:88098636	rs9840953	a	g	0.8487	0.0317	0.009	0.0004307	88098636	88049486	3	88049486	3	88049486	*	R	1.60177	3.52222
3_88050649_G_C	rs13058811	3	88050649	G	C	0.0179	1.018	0.996	1.041	0.8438	5	rs13058811	0.1134	3	88050649	C	G	0.8438	1.018	0.996	1.041	0.0179	0.0113	85934	401577	3	88050649	3	88050649	*	rs13058811	S	3	88099799	chr3:88099799	rs13058811	c	g	0.8486	0.0316	0.009	0.0004491	88099799	88050649	3	88050649	3	88050649	*	S	1.58407	3.51111
3_88051218_C_T	rs9850892	3	88051218	C	T	0.0178	1.018	0.996	1.041	0.8439	10	rs9850892	0.1156	3	88051218	T	C	0.8439	1.018	0.996	1.041	0.0178	0.0113	85934	401577	3	88051218	3	88051218	*	rs9850892	Y	3	88100368	chr3:88100368	rs9850892	t	c	0.8486	0.0315	0.009	0.0004683	88100368	88051218	3	88051218	3	88051218	*	Y	1.57522	3.5
3_88051330_T_C	rs9870952	3	88051330	T	C	0.0178	1.01833	0.996016	1.04058	0.8438	11	rs9870952	0.1164	3	88051330	T	C	0.1562	0.982	0.961	1.004	-0.0178	0.0113	85934	401577	3	88051330	3	88051330	*	rs9870952	Y	3	88100480	chr3:88100480	rs9870952	t	c	0.1514	-0.0315	0.009	0.0004683	88100480	88051330	3	88051330	3	88051330	*	Y	1.57522	-3.5
3_88051347_G_A	rs9851328	3	88051347	G	A	0.0178	1.018	0.996	1.041	0.8438	10	rs9851328	0.1171	3	88051347	A	G	0.8438	1.018	0.996	1.041	0.0178	0.0113	85934	401577	3	88051347	3	88051347	*	rs9851328	R	3	88100497	chr3:88100497	rs9851328	a	g	0.8486	0.0315	0.009	0.0004683	88100497	88051347	3	88051347	3	88051347	*	R	1.57522	3.5
3_88052401_G_A	rs1063603	3	88052401	G	A	0.0177	1.018	0.996	1.041	0.8438	10	rs1063603	0.1173	3	88052401	A	G	0.8438	1.018	0.996	1.041	0.0177	0.0113	85934	401577	3	88052401	3	88052401	*	rs1063603	R	3	88101551	chr3:88101551	rs1063603	a	g	0.8485	0.0315	0.009	0.0004683	88101551	88052401	3	88052401	3	88052401	*	R	1.56637	3.5
3_88052544_G_T	rs1051413	3	88052544	G	T	0.0177	1.018	0.996	1.041	0.8438	10	rs1051413	0.118	3	88052544	T	G	0.8438	1.018	0.996	1.041	0.0177	0.0113	85934	401577	3	88052544	3	88052544	*	rs1051413	K	3	88101694	chr3:88101694	rs1051413	t	g	0.8485	0.0314	0.009	0.0004881	88101694	88052544	3	88052544	3	88052544	*	K	1.56637	3.48889
3_88053607_G_A	rs1051383	3	88053607	G	A	0.0173	1.017	0.995	1.04	0.8434	10	rs1051383	0.1271	3	88053607	A	G	0.8434	1.017	0.995	1.04	0.0173	0.0113	85934	401577	3	88053607	3	88053607	*	rs1051383	R	3	88102757	chr3:88102757	rs1051383	a	g	0.8476	0.0314	0.009	0.0004881	88102757	88053607	3	88053607	3	88053607	*	R	1.53097	3.48889
3_88053658_C_T	rs6777019	3	88053658	C	T	0.0178	1.018	0.996	1.041	0.8439	10	rs6777019	0.1166	3	88053658	T	C	0.8439	1.018	0.996	1.041	0.0178	0.0113	85934	401577	3	88053658	3	88053658	*	rs6777019	Y	3	88102808	chr3:88102808	rs6777019	t	c	0.8485	0.0314	0.009	0.0004881	88102808	88053658	3	88053658	3	88053658	*	Y	1.57522	3.48889
3_88054452_C_A	rs2116149	3	88054452	C	A	0.0178	1.018	0.996	1.041	0.8439	10	rs2116149	0.1167	3	88054452	A	C	0.8439	1.018	0.996	1.041	0.0178	0.0113	85934	401577	3	88054452	3	88054452	*	rs2116149	M	3	88103602	chr3:88103602	rs2116149	a	c	0.8483	0.0315	0.009	0.0004683	88103602	88054452	3	88054452	3	88054452	*	M	1.57522	3.5
3_88054782_G_A	rs1063597	3	88054782	G	A	0.0177	1.018	0.996	1.041	0.844	10	rs1063597	0.1186	3	88054782	A	G	0.844	1.018	0.996	1.041	0.0177	0.0113	85934	401577	3	88054782	3	88054782	*	rs1063597	R	3	88103932	chr3:88103932	rs1063597	a	g	0.8485	0.0314	0.009	0.0004881	88103932	88054782	3	88054782	3	88054782	*	R	1.56637	3.48889
3_88055261_A_C	rs1006896	3	88055261	A	C	-0.011	0.98912	0.963391	1.01523	0.1022	11	rs1006896	0.4134	3	88055261	A	C	0.8978	1.011	0.985	1.038	0.011	0.0134	85934	401577	3	88055261	3	88055261	*	rs1006896	M	3	88104411	chr3:88104411	rs1006896	a	c	0.8912	0.0392	0.0104	0.0001557	88104411	88055261	3	88055261	3	88055261	*	M	-0.820896	3.76923
3_88056114_A_C	rs3732776	3	88056114	A	C	0.0182	1.01833	0.996016	1.04167	0.8436	11	rs3732776	0.108	3	88056114	A	C	0.1564	0.982	0.96	1.004	-0.0182	0.0113	85934	401577	3	88056114	3	88056114	*	rs3732776	M	3	88105264	chr3:88105264	rs3732776	a	c	0.1517	-0.0311	0.0089	0.000475	88105264	88056114	3	88056114	3	88056114	*	M	1.61062	-3.49438
3_88056210_T_C	rs2735556	3	88056210	T	C	-0.0087	0.99108	0.965251	1.01729	0.1031	11	rs2735556	0.5143	3	88056210	T	C	0.8969	1.009	0.983	1.036	0.0087	0.0134	85934	401577	3	88056210	3	88056210	*	rs2735556	Y	3	88105360	chr3:88105360	rs2735556	t	c	0.8909	0.0382	0.0104	0.0002284	88105360	88056210	3	88056210	3	88056210	*	Y	-0.649254	3.67308
3_88056668_T_C	rs1006895	3	88056668	T	C	0.0178	1.01833	0.996016	1.04058	0.8435	11	rs1006895	0.1162	3	88056668	T	C	0.1565	0.982	0.961	1.004	-0.0178	0.0113	85934	401577	3	88056668	3	88056668	*	rs1006895	Y	3	88105818	chr3:88105818	rs1006895	t	c	0.1518	-0.0312	0.0089	0.0004553	88105818	88056668	3	88056668	3	88056668	*	Y	1.57522	-3.50562
3_88057468_G_A	rs2735559	3	88057468	G	A	-0.01	0.99	0.964	1.016	0.1025	10	rs2735559	0.4572	3	88057468	A	G	0.1025	0.99	0.964	1.016	-0.01	0.0134	85934	401577	3	88057468	3	88057468	*	rs2735559	R	3	88106618	chr3:88106618	rs2735559	a	g	0.1089	-0.0389	0.0104	0.0001749	88106618	88057468	3	88057468	3	88057468	*	R	-0.746269	-3.74038
3_88058839_G_C	rs10858	3	88058839	G	C	-0.0107	0.989	0.964	1.016	0.1022	5	rs10858	0.425	3	88058839	C	G	0.1022	0.989	0.964	1.016	-0.0107	0.0134	85934	401577	3	88058839	3	88058839	*	rs10858	S	3	88107989	chr3:88107989	rs10858	c	g	0.1088	-0.0391	0.0104	0.0001619	88107989	88058839	3	88058839	3	88058839	*	S	-0.798507	-3.75962
3_88060463_T_C	rs2049817	3	88060463	T	C	0.0182	1.01833	0.996016	1.04167	0.8436	11	rs2049817	0.1081	3	88060463	T	C	0.1564	0.982	0.96	1.004	-0.0182	0.0113	85934	401577	3	88060463	3	88060463	*	rs2049817	Y	3	88109613	chr3:88109613	rs2049817	t	c	0.1516	-0.0315	0.0089	0.000401	88109613	88060463	3	88060463	3	88060463	*	Y	1.61062	-3.53933
3_88060883_G_A	rs1991659	3	88060883	G	A	0.0182	1.018	0.996	1.041	0.8436	10	rs1991659	0.1084	3	88060883	A	G	0.8436	1.018	0.996	1.041	0.0182	0.0113	85934	401577	3	88060883	3	88060883	*	rs1991659	R	3	88110033	chr3:88110033	rs1991659	a	g	0.8484	0.0315	0.0089	0.000401	88110033	88060883	3	88060883	3	88060883	*	R	1.61062	3.53933
3_88061103_G_C	rs9310066	3	88061103	G	C	0.0181	1.018	0.996	1.041	0.8436	5	rs9310066	0.1094	3	88061103	C	G	0.8436	1.018	0.996	1.041	0.0181	0.0113	85934	401577	3	88061103	3	88061103	*	rs9310066	S	3	88110253	chr3:88110253	rs9310066	c	g	0.8484	0.0316	0.0089	0.0003842	88110253	88061103	3	88061103	3	88061103	*	S	1.60177	3.55056
3_88061879_G_A	rs959050	3	88061879	G	A	0.018	1.018	0.996	1.041	0.8436	10	rs959050	0.1115	3	88061879	A	G	0.8436	1.018	0.996	1.041	0.018	0.0113	85934	401577	3	88061879	3	88061879	*	rs959050	R	3	88111029	chr3:88111029	rs959050	a	g	0.8484	0.0317	0.0089	0.0003682	88111029	88061879	3	88061879	3	88061879	*	R	1.59292	3.5618
3_88062045_C_G	rs959049	3	88062045	C	G	0.0182	1.01833	0.996016	1.04167	0.8436	6	rs959049	0.1081	3	88062045	C	G	0.1564	0.982	0.96	1.004	-0.0182	0.0113	85934	401577	3	88062045	3	88062045	*	rs959049	S	3	88111195	chr3:88111195	rs959049	c	g	0.1516	-0.0315	0.0089	0.000401	88111195	88062045	3	88062045	3	88062045	*	S	1.61062	-3.53933
3_88062157_T_C	rs959048	3	88062157	T	C	0.0182	1.01833	0.996016	1.04167	0.8436	11	rs959048	0.1091	3	88062157	T	C	0.1564	0.982	0.96	1.004	-0.0182	0.0113	85934	401577	3	88062157	3	88062157	*	rs959048	Y	3	88111307	chr3:88111307	rs959048	t	c	0.1516	-0.0316	0.0089	0.0003842	88111307	88062157	3	88062157	3	88062157	*	Y	1.61062	-3.55056
3_88062530_G_A	rs4858981	3	88062530	G	A	0.0185	1.019	0.996	1.041	0.8424	10	rs4858981	0.1021	3	88062530	A	G	0.8424	1.019	0.996	1.041	0.0185	0.0113	85934	401577	3	88062530	3	88062530	*	rs4858981	R	3	88111680	chr3:88111680	rs4858981	a	g	0.8483	0.0316	0.0089	0.0003842	88111680	88062530	3	88062530	3	88062530	*	R	1.63717	3.55056
3_88062616_T_A	rs4858982	3	88062616	T	A	0.018	1.018	0.996	1.041	0.8436	5	rs4858982	0.1123	3	88062616	A	T	0.8436	1.018	0.996	1.041	0.018	0.0113	85934	401577	3	88062616	3	88062616	*	rs4858982	W	3	88111766	chr3:88111766	rs4858982	a	t	0.8484	0.0315	0.0089	0.000401	88111766	88062616	3	88062616	3	88062616	*	W	1.59292	3.53933
3_88062643_C_A	rs4858983	3	88062643	C	A	0.0183	1.018	0.996	1.041	0.8436	10	rs4858983	0.1061	3	88062643	A	C	0.8436	1.018	0.996	1.041	0.0183	0.0113	85934	401577	3	88062643	3	88062643	*	rs4858983	M	3	88111793	chr3:88111793	rs4858983	a	c	0.8484	0.0315	0.0089	0.000401	88111793	88062643	3	88062643	3	88062643	*	M	1.61947	3.53933
3_88063815_T_G	rs13098157	3	88063815	T	G	0.0182	1.01833	0.996016	1.04167	0.8436	11	rs13098157	0.1088	3	88063815	T	G	0.1564	0.982	0.96	1.004	-0.0182	0.0113	85934	401577	3	88063815	3	88063815	*	rs13098157	K	3	88112965	chr3:88112965	rs13098157	t	g	0.1516	-0.0316	0.0089	0.0003842	88112965	88063815	3	88063815	3	88063815	*	K	1.61062	-3.55056
3_88064293_G_A	rs9865990	3	88064293	G	A	0.0181	1.018	0.996	1.041	0.8433	10	rs9865990	0.1098	3	88064293	A	G	0.8433	1.018	0.996	1.041	0.0181	0.0113	85934	401577	3	88064293	3	88064293	*	rs9865990	R	3	88113443	chr3:88113443	rs9865990	a	g	0.8484	0.0316	0.0089	0.0003842	88113443	88064293	3	88064293	3	88064293	*	R	1.60177	3.55056
3_88064513_G_A	rs9866349	3	88064513	G	A	0.0182	1.018	0.996	1.041	0.8433	10	rs9866349	0.1091	3	88064513	A	G	0.8433	1.018	0.996	1.041	0.0182	0.0113	85934	401577	3	88064513	3	88064513	*	rs9866349	R	3	88113663	chr3:88113663	rs9866349	a	g	0.8484	0.0316	0.0089	0.0003842	88113663	88064513	3	88064513	3	88064513	*	R	1.61062	3.55056
3_88065223_C_T	rs4611846	3	88065223	C	T	0.0181	1.018	0.996	1.041	0.8433	10	rs4611846	0.1098	3	88065223	T	C	0.8433	1.018	0.996	1.041	0.0181	0.0113	85934	401577	3	88065223	3	88065223	*	rs4611846	Y	3	88114373	chr3:88114373	rs4611846	t	c	0.8485	0.0315	0.0089	0.000401	88114373	88065223	3	88065223	3	88065223	*	Y	1.60177	3.53933
3_88066014_A_G	rs12632529	3	88066014	A	G	0.018	1.01833	0.996016	1.04058	0.8433	11	rs12632529	0.1114	3	88066014	A	G	0.1567	0.982	0.961	1.004	-0.018	0.0113	85934	401577	3	88066014	3	88066014	*	rs12632529	R	3	88115164	chr3:88115164	rs12632529	a	g	0.1516	-0.0315	0.0089	0.000401	88115164	88066014	3	88066014	3	88066014	*	R	1.59292	-3.53933
3_88066265_C_T	rs13060730	3	88066265	C	T	0.0181	1.018	0.996	1.041	0.8433	10	rs13060730	0.1096	3	88066265	T	C	0.8433	1.018	0.996	1.041	0.0181	0.0113	85934	401577	3	88066265	3	88066265	*	rs13060730	Y	3	88115415	chr3:88115415	rs13060730	t	c	0.8484	0.0315	0.0089	0.000401	88115415	88066265	3	88066265	3	88066265	*	Y	1.60177	3.53933
3_88066921_G_C	rs55883959	3	88066921	G	C	-0.0105	0.99	0.964	1.016	0.1022	5	rs55883959	0.4316	3	88066921	C	G	0.1022	0.99	0.964	1.016	-0.0105	0.0134	85934	401577	3	88066921	3	88066921	*	rs55883959	S	3	88116071	chr3:88116071	rs55883959	c	g	0.1087	-0.0395	0.0104	0.0001386	88116071	88066921	3	88066921	3	88066921	*	S	-0.783582	-3.79808
3_88067365_T_C	rs73146085	3	88067365	T	C	-0.0105	0.98912	0.96432	1.01626	0.1022	11	rs73146085	0.4322	3	88067365	T	C	0.8978	1.011	0.984	1.037	0.0105	0.0134	85934	401577	3	88067365	3	88067365	*	rs73146085	Y	3	88116515	chr3:88116515	rs73146085	t	c	0.8913	0.0395	0.0104	0.0001386	88116515	88067365	3	88067365	3	88067365	*	Y	-0.783582	3.79808
3_88067476_G_T	rs4502603	3	88067476	G	T	0.0182	1.018	0.996	1.041	0.8434	10	rs4502603	0.1087	3	88067476	T	G	0.8434	1.018	0.996	1.041	0.0182	0.0113	85934	401577	3	88067476	3	88067476	*	rs4502603	K	3	88116626	chr3:88116626	rs4502603	t	g	0.8485	0.0315	0.0089	0.000401	88116626	88067476	3	88067476	3	88067476	*	K	1.61062	3.53933
3_88068308_C_A	rs4858985	3	88068308	C	A	0.0182	1.018	0.996	1.041	0.8434	10	rs4858985	0.109	3	88068308	A	C	0.8434	1.018	0.996	1.041	0.0182	0.0113	85934	401577	3	88068308	3	88068308	*	rs4858985	M	3	88117458	chr3:88117458	rs4858985	a	c	0.8485	0.0315	0.0089	0.000401	88117458	88068308	3	88068308	3	88068308	*	M	1.61062	3.53933
3_88068614_G_A	rs10865625	3	88068614	G	A	0.0182	1.018	0.996	1.041	0.8434	10	rs10865625	0.1078	3	88068614	A	G	0.8434	1.018	0.996	1.041	0.0182	0.0113	85934	401577	3	88068614	3	88068614	*	rs10865625	R	3	88117764	chr3:88117764	rs10865625	a	g	0.8485	0.0316	0.0089	0.0003842	88117764	88068614	3	88068614	3	88068614	*	R	1.61062	3.55056
3_88068640_A_G	rs9821517	3	88068640	A	G	0.0182	1.01833	0.996016	1.04167	0.8433	11	rs9821517	0.1086	3	88068640	A	G	0.1567	0.982	0.96	1.004	-0.0182	0.0113	85934	401577	3	88068640	3	88068640	*	rs9821517	R	3	88117790	chr3:88117790	rs9821517	a	g	0.1515	-0.0316	0.0089	0.0003842	88117790	88068640	3	88068640	3	88068640	*	R	1.61062	-3.55056
3_88069353_C_T	rs9864220	3	88069353	C	T	0.0182	1.018	0.996	1.041	0.8433	10	rs9864220	0.1086	3	88069353	T	C	0.8433	1.018	0.996	1.041	0.0182	0.0113	85934	401577	3	88069353	3	88069353	*	rs9864220	Y	3	88118503	chr3:88118503	rs9864220	t	c	0.8485	0.0316	0.0089	0.0003842	88118503	88069353	3	88069353	3	88069353	*	Y	1.61062	3.55056
3_88071512_A_G	rs4638995	3	88071512	A	G	0.0181	1.01833	0.996016	1.04058	0.8433	11	rs4638995	0.111	3	88071512	A	G	0.1567	0.982	0.961	1.004	-0.0181	0.0113	85934	401577	3	88071512	3	88071512	*	rs4638995	R	3	88120662	chr3:88120662	rs4638995	a	g	0.1515	-0.0316	0.0089	0.0003842	88120662	88071512	3	88071512	3	88071512	*	R	1.60177	-3.55056
3_88071972_A_G	rs4588391	3	88071972	A	G	0.0182	1.01833	0.996016	1.04167	0.8433	11	rs4588391	0.1084	3	88071972	A	G	0.1567	0.982	0.96	1.004	-0.0182	0.0113	85934	401577	3	88071972	3	88071972	*	rs4588391	R	3	88121122	chr3:88121122	rs4588391	a	g	0.1515	-0.0316	0.0089	0.0003842	88121122	88071972	3	88071972	3	88071972	*	R	1.61062	-3.55056
3_88072585_C_G	rs4368523	3	88072585	C	G	0.0182	1.01833	0.996016	1.04167	0.8433	6	rs4368523	0.1084	3	88072585	C	G	0.1567	0.982	0.96	1.004	-0.0182	0.0113	85934	401577	3	88072585	3	88072585	*	rs4368523	S	3	88121735	chr3:88121735	rs4368523	c	g	0.1514	-0.0319	0.009	0.000396	88121735	88072585	3	88072585	3	88072585	*	S	1.61062	-3.54444
3_88074460_G_A	rs4858991	3	88074460	G	A	0.0183	1.018	0.996	1.041	0.8433	10	rs4858991	0.1067	3	88074460	A	G	0.8433	1.018	0.996	1.041	0.0183	0.0113	85934	401577	3	88074460	3	88074460	*	rs4858991	R	3	88123610	chr3:88123610	rs4858991	a	g	0.8486	0.032	0.009	0.0003797	88123610	88074460	3	88074460	3	88074460	*	R	1.61947	3.55556
3_88074630_T_C	rs4858992	3	88074630	T	C	0.018	1.01833	0.996016	1.04058	0.8427	11	rs4858992	0.1117	3	88074630	T	C	0.1573	0.982	0.961	1.004	-0.018	0.0113	85934	401577	3	88074630	3	88074630	*	rs4858992	Y	3	88123780	chr3:88123780	rs4858992	t	c	0.1522	-0.0317	0.0089	0.0003682	88123780	88074630	3	88074630	3	88074630	*	Y	1.59292	-3.5618
3_88074948_T_G	rs9310067	3	88074948	T	G	0.0182	1.01833	0.996016	1.04167	0.8433	11	rs9310067	0.109	3	88074948	T	G	0.1567	0.982	0.96	1.004	-0.0182	0.0113	85934	401577	3	88074948	3	88074948	*	rs9310067	K	3	88124098	chr3:88124098	rs9310067	t	g	0.1514	-0.032	0.009	0.0003797	88124098	88074948	3	88074948	3	88074948	*	K	1.61062	-3.55556
3_88076539_T_C	rs4858994	3	88076539	T	C	0.0182	1.01833	0.996016	1.04167	0.8434	11	rs4858994	0.108	3	88076539	T	C	0.1566	0.982	0.96	1.004	-0.0182	0.0113	85934	401577	3	88076539	3	88076539	*	rs4858994	Y	3	88125689	chr3:88125689	rs4858994	t	c	0.1513	-0.0319	0.009	0.000396	88125689	88076539	3	88076539	3	88076539	*	Y	1.61062	-3.54444
3_88076922_C_A	rs9310068	3	88076922	C	A	0.0183	1.018	0.996	1.041	0.8433	10	rs9310068	0.1062	3	88076922	A	C	0.8433	1.018	0.996	1.041	0.0183	0.0113	85934	401577	3	88076922	3	88076922	*	rs9310068	M	3	88126072	chr3:88126072	rs9310068	a	c	0.8486	0.0321	0.009	0.000364	88126072	88076922	3	88076922	3	88076922	*	M	1.61947	3.56667
3_88077395_G_A	rs9879044	3	88077395	G	A	0.0182	1.018	0.996	1.041	0.8433	10	rs9879044	0.1085	3	88077395	A	G	0.8433	1.018	0.996	1.041	0.0182	0.0113	85934	401577	3	88077395	3	88077395	*	rs9879044	R	3	88126545	chr3:88126545	rs9879044	a	g	0.8486	0.0321	0.009	0.000364	88126545	88077395	3	88077395	3	88077395	*	R	1.61062	3.56667
3_88077649_C_T	rs7633121	3	88077649	C	T	0.0183	1.018	0.996	1.041	0.8433	10	rs7633121	0.1069	3	88077649	T	C	0.8433	1.018	0.996	1.041	0.0183	0.0113	85934	401577	3	88077649	3	88077649	*	rs7633121	Y	3	88126799	chr3:88126799	rs7633121	t	c	0.8486	0.0321	0.009	0.000364	88126799	88077649	3	88077649	3	88077649	*	Y	1.61947	3.56667
3_88077834_C_T	rs6551268	3	88077834	C	T	0.0182	1.018	0.996	1.041	0.8433	10	rs6551268	0.1092	3	88077834	T	C	0.8433	1.018	0.996	1.041	0.0182	0.0113	85934	401577	3	88077834	3	88077834	*	rs6551268	Y	3	88126984	chr3:88126984	rs6551268	t	c	0.8486	0.0321	0.009	0.000364	88126984	88077834	3	88077834	3	88077834	*	Y	1.61062	3.56667
3_88078842_A_G	rs9847019	3	88078842	A	G	0.0181	1.01833	0.996016	1.04058	0.8433	11	rs9847019	0.1092	3	88078842	A	G	0.1567	0.982	0.961	1.004	-0.0181	0.0113	85934	401577	3	88078842	3	88078842	*	rs9847019	R	3	88127992	chr3:88127992	rs9847019	a	g	0.1514	-0.0321	0.009	0.000364	88127992	88078842	3	88078842	3	88078842	*	R	1.60177	-3.56667
3_88079142_T_C	rs9829873	3	88079142	T	C	0.0182	1.01833	0.996016	1.04167	0.8433	11	rs9829873	0.1085	3	88079142	T	C	0.1567	0.982	0.96	1.004	-0.0182	0.0113	85934	401577	3	88079142	3	88079142	*	rs9829873	Y	3	88128292	chr3:88128292	rs9829873	t	c	0.1514	-0.0321	0.009	0.000364	88128292	88079142	3	88079142	3	88079142	*	Y	1.61062	-3.56667
3_88080986_C_T	rs73146095	3	88080986	C	T	-0.0104	0.99	0.964	1.016	0.1022	10	rs73146095	0.4361	3	88080986	T	C	0.1022	0.99	0.964	1.016	-0.0104	0.0134	85934	401577	3	88080986	3	88080986	*	rs73146095	Y	3	88130136	chr3:88130136	rs73146095	t	c	0.1087	-0.0396	0.0104	0.0001333	88130136	88080986	3	88080986	3	88080986	*	Y	-0.776119	-3.80769
3_88081414_C_A	rs6799233	3	88081414	C	A	0.0182	1.018	0.996	1.041	0.8433	10	rs6799233	0.1079	3	88081414	A	C	0.8433	1.018	0.996	1.041	0.0182	0.0113	85934	401577	3	88081414	3	88081414	*	rs6799233	M	3	88130564	chr3:88130564	rs6799233	a	c	0.8484	0.0319	0.0089	0.0003379	88130564	88081414	3	88081414	3	88081414	*	M	1.61062	3.58427
3_88082083_C_G	rs4438681	3	88082083	C	G	0.0183	1.01833	0.996016	1.04167	0.8433	6	rs4438681	0.1071	3	88082083	C	G	0.1567	0.982	0.96	1.004	-0.0183	0.0113	85934	401577	3	88082083	3	88082083	*	rs4438681	S	3	88131233	chr3:88131233	rs4438681	c	g	0.1514	-0.0321	0.009	0.000364	88131233	88082083	3	88082083	3	88082083	*	S	1.61947	-3.56667
3_88082805_T_G	rs7618472	3	88082805	T	G	0.0182	1.01833	0.996016	1.04167	0.8433	11	rs7618472	0.1074	3	88082805	T	G	0.1567	0.982	0.96	1.004	-0.0182	0.0113	85934	401577	3	88082805	3	88082805	*	rs7618472	K	3	88131955	chr3:88131955	rs7618472	t	g	0.1514	-0.0318	0.009	0.000413	88131955	88082805	3	88082805	3	88082805	*	K	1.61062	-3.53333
3_88083181_A_G	rs73146099	3	88083181	A	G	-0.0108	0.98912	0.963391	1.01523	0.1022	11	rs73146099	0.4224	3	88083181	A	G	0.8978	1.011	0.985	1.038	0.0108	0.0134	85934	401577	3	88083181	3	88083181	*	rs73146099	D	3	88132331	chr3:88132331	rs73146099	a	g	0.8911	0.0395	0.0104	0.0001386	88132331	88083181	3	88083181	3	88083181	*	D	-0.80597	3.79808
3_88083218_A_G	rs9872602	3	88083218	A	G	0.0182	1.01833	0.996016	1.04167	0.8433	11	rs9872602	0.1076	3	88083218	A	G	0.1567	0.982	0.96	1.004	-0.0182	0.0113	85934	401577	3	88083218	3	88083218	*	rs9872602	R	3	88132368	chr3:88132368	rs9872602	a	g	0.1514	-0.0322	0.009	0.0003489	88132368	88083218	3	88083218	3	88083218	*	R	1.61062	-3.57778
3_88083264_C_T	rs9835178	3	88083264	C	T	0.0184	1.019	0.996	1.041	0.842	10	rs9835178	0.1035	3	88083264	T	C	0.842	1.019	0.996	1.041	0.0184	0.0113	85934	401577	3	88083264	3	88083264	*	rs9835178	Y	3	88132414	chr3:88132414	rs9835178	t	c	0.8479	0.031	0.0089	0.0004953	88132414	88083264	3	88083264	3	88083264	*	Y	1.62832	3.48315
3_88083516_G_A	rs9835771	3	88083516	G	A	0.0182	1.018	0.996	1.041	0.8433	10	rs9835771	0.1091	3	88083516	A	G	0.8433	1.018	0.996	1.041	0.0182	0.0113	85934	401577	3	88083516	3	88083516	*	rs9835771	R	3	88132666	chr3:88132666	rs9835771	a	g	0.8486	0.0321	0.009	0.000364	88132666	88083516	3	88083516	3	88083516	*	R	1.61062	3.56667
3_88084173_A_G	rs4416403	3	88084173	A	G	0.0183	1.01833	0.996016	1.04167	0.8433	11	rs4416403	0.1065	3	88084173	A	G	0.1567	0.982	0.96	1.004	-0.0183	0.0113	85934	401577	3	88084173	3	88084173	*	rs4416403	R	3	88133323	chr3:88133323	rs4416403	a	g	0.1514	-0.032	0.009	0.0003797	88133323	88084173	3	88084173	3	88084173	*	R	1.61947	-3.55556
3_88085180_C_G	rs9845776	3	88085180	C	G	0.0181	1.01833	0.996016	1.04058	0.8433	6	rs9845776	0.1106	3	88085180	C	G	0.1567	0.982	0.961	1.004	-0.0181	0.0113	85934	401577	3	88085180	3	88085180	*	rs9845776	S	3	88134330	chr3:88134330	rs9845776	c	g	0.1514	-0.032	0.009	0.0003797	88134330	88085180	3	88085180	3	88085180	*	S	1.60177	-3.55556
3_88085352_T_C	rs73148006	3	88085352	T	C	-0.0103	0.990099	0.96432	1.01626	0.1021	11	rs73148006	0.4413	3	88085352	T	C	0.8979	1.01	0.984	1.037	0.0103	0.0134	85934	401577	3	88085352	3	88085352	*	rs73148006	Y	3	88134502	chr3:88134502	rs73148006	t	c	0.8913	0.0396	0.0104	0.0001333	88134502	88085352	3	88085352	3	88085352	*	Y	-0.768657	3.80769
3_88085507_G_T	rs6790426	3	88085507	G	T	0.0183	1.018	0.996	1.041	0.8433	10	rs6790426	0.1072	3	88085507	T	G	0.8433	1.018	0.996	1.041	0.0183	0.0113	85934	401577	3	88085507	3	88085507	*	rs6790426	K	3	88134657	chr3:88134657	rs6790426	t	g	0.8486	0.032	0.009	0.0003797	88134657	88085507	3	88085507	3	88085507	*	K	1.61947	3.55556
3_88085679_G_T	rs6790629	3	88085679	G	T	0.0182	1.018	0.996	1.041	0.8438	10	rs6790629	0.1072	3	88085679	T	G	0.8438	1.018	0.996	1.041	0.0182	0.0113	85934	401577	3	88085679	3	88085679	*	rs6790629	K	3	88134829	chr3:88134829	rs6790629	t	g	0.8486	0.032	0.009	0.0003797	88134829	88085679	3	88085679	3	88085679	*	K	1.61062	3.55556
3_88087945_C_T	rs7648096	3	88087945	C	T	0.0176	1.018	0.995	1.041	0.8432	10	rs7648096	0.1198	3	88087945	T	C	0.8432	1.018	0.995	1.041	0.0176	0.0113	85934	401577	3	88087945	3	88087945	*	rs7648096	Y	3	88137095	chr3:88137095	rs7648096	t	c	0.8487	0.032	0.009	0.0003797	88137095	88087945	3	88087945	3	88087945	*	Y	1.55752	3.55556
3_88088855_C_T	rs9834468	3	88088855	C	T	0.0179	1.018	0.996	1.041	0.8431	10	rs9834468	0.1141	3	88088855	T	C	0.8431	1.018	0.996	1.041	0.0179	0.0113	85934	401577	3	88088855	3	88088855	*	rs9834468	Y	3	88138005	chr3:88138005	rs9834468	t	c	0.8486	0.0321	0.009	0.000364	88138005	88088855	3	88088855	3	88088855	*	Y	1.58407	3.56667
3_88090206_C_G	rs4616670	3	88090206	C	G	0.0179	1.01833	0.996016	1.04058	0.8431	6	rs4616670	0.113	3	88090206	C	G	0.1569	0.982	0.961	1.004	-0.0179	0.0113	85934	401577	3	88090206	3	88090206	*	rs4616670	S	3	88139356	chr3:88139356	rs4616670	c	g	0.1514	-0.032	0.009	0.0003797	88139356	88090206	3	88090206	3	88090206	*	S	1.58407	-3.55556
3_88090909_C_T	rs4858995	3	88090909	C	T	0.018	1.018	0.996	1.041	0.8431	10	rs4858995	0.1129	3	88090909	T	C	0.8431	1.018	0.996	1.041	0.018	0.0113	85934	401577	3	88090909	3	88090909	*	rs4858995	Y	3	88140059	chr3:88140059	rs4858995	t	c	0.8486	0.032	0.009	0.0003797	88140059	88090909	3	88090909	3	88090909	*	Y	1.59292	3.55556
3_88091188_G_A	rs4858997	3	88091188	G	A	0.0179	1.018	0.996	1.041	0.8431	10	rs4858997	0.1137	3	88091188	A	G	0.8431	1.018	0.996	1.041	0.0179	0.0113	85934	401577	3	88091188	3	88091188	*	rs4858997	R	3	88140338	chr3:88140338	rs4858997	a	g	0.8486	0.032	0.009	0.0003797	88140338	88091188	3	88091188	3	88091188	*	R	1.58407	3.55556
3_88092418_G_C	rs6793783	3	88092418	G	C	0.0176	1.018	0.995	1.041	0.843	5	rs6793783	0.1201	3	88092418	C	G	0.843	1.018	0.995	1.041	0.0176	0.0113	85934	401577	3	88092418	3	88092418	*	rs6793783	S	3	88141568	chr3:88141568	rs6793783	c	g	0.8486	0.032	0.009	0.0003797	88141568	88092418	3	88092418	3	88092418	*	S	1.55752	3.55556
3_88093910_T_G	rs9881255	3	88093910	T	G	0.0176	1.01729	0.995025	1.04058	0.843	11	rs9881255	0.1207	3	88093910	T	G	0.157	0.983	0.961	1.005	-0.0176	0.0113	85934	401577	3	88093910	3	88093910	*	rs9881255	K	3	88143060	chr3:88143060	rs9881255	t	g	0.1514	-0.032	0.009	0.0003797	88143060	88093910	3	88093910	3	88093910	*	K	1.55752	-3.55556
3_88094364_T_C	rs6792208	3	88094364	T	C	0.0176	1.01729	0.995025	1.04058	0.843	11	rs6792208	0.1209	3	88094364	T	C	0.157	0.983	0.961	1.005	-0.0176	0.0113	85934	401577	3	88094364	3	88094364	*	rs6792208	Y	3	88143514	chr3:88143514	rs6792208	t	c	0.1514	-0.032	0.009	0.0003797	88143514	88094364	3	88094364	3	88094364	*	Y	1.55752	-3.55556
3_88094583_C_A	rs9310072	3	88094583	C	A	0.0176	1.018	0.995	1.041	0.843	10	rs9310072	0.1205	3	88094583	A	C	0.843	1.018	0.995	1.041	0.0176	0.0113	85934	401577	3	88094583	3	88094583	*	rs9310072	M	3	88143733	chr3:88143733	rs9310072	a	c	0.8486	0.032	0.009	0.0003797	88143733	88094583	3	88094583	3	88094583	*	M	1.55752	3.55556
3_88096302_G_A	rs4429658	3	88096302	G	A	0.0175	1.018	0.995	1.04	0.8431	10	rs4429658	0.1229	3	88096302	A	G	0.8431	1.018	0.995	1.04	0.0175	0.0113	85934	401577	3	88096302	3	88096302	*	rs4429658	R	3	88145452	chr3:88145452	rs4429658	a	g	0.8486	0.032	0.009	0.0003797	88145452	88096302	3	88096302	3	88096302	*	R	1.54867	3.55556
3_88096762_G_A	rs4434168	3	88096762	G	A	0.0179	1.018	0.996	1.041	0.8418	10	rs4434168	0.1141	3	88096762	A	G	0.8418	1.018	0.996	1.041	0.0179	0.0113	85934	401577	3	88096762	3	88096762	*	rs4434168	R	3	88145912	chr3:88145912	rs4434168	a	g	0.8478	0.0317	0.009	0.0004307	88145912	88096762	3	88096762	3	88096762	*	R	1.58407	3.52222
3_88096774_A_G	rs7626777	3	88096774	A	G	0.0175	1.01729	0.995025	1.04058	0.843	11	rs7626777	0.1213	3	88096774	A	G	0.157	0.983	0.961	1.005	-0.0175	0.0113	85934	401577	3	88096774	3	88096774	*	rs7626777	R	3	88145924	chr3:88145924	rs7626777	a	g	0.1514	-0.032	0.009	0.0003797	88145924	88096774	3	88096774	3	88096774	*	R	1.54867	-3.55556
3_88097433_G_A	rs4402954	3	88097433	G	A	0.0175	1.018	0.995	1.04	0.843	10	rs4402954	0.1214	3	88097433	A	G	0.843	1.018	0.995	1.04	0.0175	0.0113	85934	401577	3	88097433	3	88097433	*	rs4402954	R	3	88146583	chr3:88146583	rs4402954	a	g	0.8486	0.032	0.009	0.0003797	88146583	88097433	3	88097433	3	88097433	*	R	1.54867	3.55556
3_88097591_T_G	rs6786788	3	88097591	T	G	0.017	1.01729	0.995025	1.04058	0.8446	11	rs6786788	0.1344	3	88097591	T	G	0.1554	0.983	0.961	1.005	-0.017	0.0114	85934	401577	3	88097591	3	88097591	*	rs6786788	K	3	88146741	chr3:88146741	rs6786788	t	g	0.1493	-0.0328	0.009	0.0002698	88146741	88097591	3	88097591	3	88097591	*	K	1.49123	-3.64444
3_88097813_T_G	rs115019733	3	88097813	T	G	-0.0089	0.99108	0.965251	1.01729	0.1025	11	rs115019733	0.5076	3	88097813	T	G	0.8975	1.009	0.983	1.036	0.0089	0.0134	85934	401577	3	88097813	3	88097813	*	rs115019733	K	3	88146963	chr3:88146963	rs115019733	t	g	0.8912	0.0395	0.0104	0.0001386	88146963	88097813	3	88097813	3	88097813	*	K	-0.664179	3.79808
3_88099485_T_C	rs137863273	3	88099485	T	C	-0.0096	0.990099	0.96432	1.01729	0.1021	11	rs137863273	0.474	3	88099485	T	C	0.8979	1.01	0.983	1.037	0.0096	0.0134	85934	401577	3	88099485	3	88099485	*	rs137863273	Y	3	88148635	chr3:88148635	rs137863273	t	c	0.8912	0.0393	0.0104	0.0001498	88148635	88099485	3	88099485	3	88099485	*	Y	-0.716418	3.77885
3_88103054_C_A	rs4276211	3	88103054	C	A	0.0175	1.018	0.995	1.04	0.843	10	rs4276211	0.1222	3	88103054	A	C	0.843	1.018	0.995	1.04	0.0175	0.0113	85934	401577	3	88103054	3	88103054	*	rs4276211	M	3	88152204	chr3:88152204	rs4276211	a	c	0.8486	0.0321	0.009	0.000364	88152204	88103054	3	88103054	3	88103054	*	M	1.54867	3.56667
3_88103067_C_A	rs4276212	3	88103067	C	A	0.0176	1.018	0.995	1.041	0.8429	10	rs4276212	0.1211	3	88103067	A	C	0.8429	1.018	0.995	1.041	0.0176	0.0113	85934	401577	3	88103067	3	88103067	*	rs4276212	M	3	88152217	chr3:88152217	rs4276212	a	c	0.8486	0.032	0.009	0.0003797	88152217	88103067	3	88103067	3	88103067	*	M	1.55752	3.55556
3_88103189_C_A	rs6551271	3	88103189	C	A	0.0175	1.018	0.995	1.04	0.843	10	rs6551271	0.1225	3	88103189	A	C	0.843	1.018	0.995	1.04	0.0175	0.0113	85934	401577	3	88103189	3	88103189	*	rs6551271	M	3	88152339	chr3:88152339	rs6551271	a	c	0.8486	0.0321	0.009	0.000364	88152339	88103189	3	88103189	3	88103189	*	M	1.54867	3.56667
3_88103726_A_G	rs6804818	3	88103726	A	G	0.0176	1.01729	0.995025	1.04058	0.8429	11	rs6804818	0.1209	3	88103726	A	G	0.1571	0.983	0.961	1.005	-0.0176	0.0113	85934	401577	3	88103726	3	88103726	*	rs6804818	R	3	88152876	chr3:88152876	rs6804818	a	g	0.1514	-0.032	0.009	0.0003797	88152876	88103726	3	88103726	3	88103726	*	R	1.55752	-3.55556
3_88103863_G_T	rs4407422	3	88103863	G	T	0.0177	1.018	0.996	1.041	0.843	10	rs4407422	0.1174	3	88103863	T	G	0.843	1.018	0.996	1.041	0.0177	0.0113	85934	401577	3	88103863	3	88103863	*	rs4407422	K	3	88153013	chr3:88153013	rs4407422	t	g	0.8486	0.0321	0.009	0.000364	88153013	88103863	3	88103863	3	88103863	*	K	1.56637	3.56667
3_88104929_G_A	rs13067419	3	88104929	G	A	0.0177	1.018	0.996	1.041	0.843	10	rs13067419	0.119	3	88104929	A	G	0.843	1.018	0.996	1.041	0.0177	0.0113	85934	401577	3	88104929	3	88104929	*	rs13067419	R	3	88154079	chr3:88154079	rs13067419	a	g	0.8486	0.0321	0.009	0.000364	88154079	88104929	3	88104929	3	88104929	*	R	1.56637	3.56667
3_88105012_C_T	rs6796355	3	88105012	C	T	0.0176	1.018	0.995	1.041	0.8429	10	rs6796355	0.1211	3	88105012	T	C	0.8429	1.018	0.995	1.041	0.0176	0.0113	85934	401577	3	88105012	3	88105012	*	rs6796355	Y	3	88154162	chr3:88154162	rs6796355	t	c	0.8486	0.0321	0.009	0.000364	88154162	88105012	3	88105012	3	88105012	*	Y	1.55752	3.56667
3_88105383_A_T	rs56185750	3	88105383	A	T	-0.0096	0.990099	0.96432	1.01729	0.1021	6	rs56185750	0.4718	3	88105383	A	T	0.8979	1.01	0.983	1.037	0.0096	0.0134	85934	401577	3	88105383	3	88105383	*	rs56185750	W	3	88154533	chr3:88154533	rs56185750	a	t	0.8912	0.0394	0.0104	0.0001441	88154533	88105383	3	88105383	3	88105383	*	W	-0.716418	3.78846
3_88106442_G_A	rs4568164	3	88106442	G	A	0.0172	1.017	0.995	1.04	0.843	10	rs4568164	0.1282	3	88106442	A	G	0.843	1.017	0.995	1.04	0.0172	0.0113	85934	401577	3	88106442	3	88106442	*	rs4568164	R	3	88155592	chr3:88155592	rs4568164	a	g	0.8486	0.0321	0.009	0.000364	88155592	88106442	3	88106442	3	88106442	*	R	1.52212	3.56667
3_88106477_A_G	rs56211058	3	88106477	A	G	-0.0088	0.99108	0.965251	1.01729	0.1025	11	rs56211058	0.5097	3	88106477	A	G	0.8975	1.009	0.983	1.036	0.0088	0.0134	85934	401577	3	88106477	3	88106477	*	rs56211058	R	3	88155627	chr3:88155627	rs56211058	a	g	0.8912	0.0393	0.0104	0.0001498	88155627	88106477	3	88106477	3	88106477	*	R	-0.656716	3.77885
3_88106784_C_T	rs7630028	3	88106784	C	T	0.0175	1.018	0.995	1.04	0.843	10	rs7630028	0.1221	3	88106784	T	C	0.843	1.018	0.995	1.04	0.0175	0.0113	85934	401577	3	88106784	3	88106784	*	rs7630028	Y	3	88155934	chr3:88155934	rs7630028	t	c	0.8486	0.0321	0.009	0.000364	88155934	88106784	3	88106784	3	88106784	*	Y	1.54867	3.56667
3_88106873_T_C	rs7643923	3	88106873	T	C	0.0175	1.01729	0.995025	1.04058	0.8429	11	rs7643923	0.1226	3	88106873	T	C	0.1571	0.983	0.961	1.005	-0.0175	0.0113	85934	401577	3	88106873	3	88106873	*	rs7643923	Y	3	88156023	chr3:88156023	rs7643923	t	c	0.1514	-0.032	0.009	0.0003797	88156023	88106873	3	88106873	3	88106873	*	Y	1.54867	-3.55556
3_88107044_C_A	rs73132512	3	88107044	C	A	-0.0096	0.99	0.965	1.017	0.1021	10	rs73132512	0.4728	3	88107044	A	C	0.1021	0.99	0.965	1.017	-0.0096	0.0134	85934	401577	3	88107044	3	88107044	*	rs73132512	M	3	88156194	chr3:88156194	rs73132512	a	c	0.1088	-0.0394	0.0104	0.0001441	88156194	88107044	3	88107044	3	88107044	*	M	-0.716418	-3.78846
3_88107559_C_T	rs6787824	3	88107559	C	T	0.0176	1.018	0.995	1.041	0.843	10	rs6787824	0.1192	3	88107559	T	C	0.843	1.018	0.995	1.041	0.0176	0.0113	85934	401577	3	88107559	3	88107559	*	rs6787824	Y	3	88156709	chr3:88156709	rs6787824	t	c	0.8486	0.0321	0.009	0.000364	88156709	88107559	3	88107559	3	88107559	*	Y	1.55752	3.56667
3_88108946_C_T	rs74983372	3	88108946	C	T	-0.0096	0.99	0.965	1.017	0.1021	10	rs74983372	0.4749	3	88108946	T	C	0.1021	0.99	0.965	1.017	-0.0096	0.0134	85934	401577	3	88108946	3	88108946	*	rs74983372	Y	3	88158096	chr3:88158096	rs74983372	t	c	0.1088	-0.0394	0.0104	0.0001441	88158096	88108946	3	88108946	3	88108946	*	Y	-0.716418	-3.78846
3_88109416_T_C	rs7650707	3	88109416	T	C	0.0177	1.01833	0.996016	1.04058	0.8431	11	rs7650707	0.118	3	88109416	T	C	0.1569	0.982	0.961	1.004	-0.0177	0.0113	85934	401577	3	88109416	3	88109416	*	rs7650707	Y	3	88158566	chr3:88158566	rs7650707	t	c	0.1515	-0.0321	0.009	0.000364	88158566	88109416	3	88109416	3	88109416	*	Y	1.56637	-3.56667
3_88112487_T_C	rs7618080	3	88112487	T	C	0.0175	1.01729	0.995025	1.04058	0.8426	11	rs7618080	0.1223	3	88112487	T	C	0.1574	0.983	0.961	1.005	-0.0175	0.0113	85934	401577	3	88112487	3	88112487	*	rs7618080	Y	3	88161637	chr3:88161637	rs7618080	t	c	0.1514	-0.0319	0.009	0.000396	88161637	88112487	3	88112487	3	88112487	*	Y	1.54867	-3.54444
3_88113733_G_C	rs4384978	3	88113733	G	C	0.0175	1.018	0.995	1.04	0.8426	5	rs4384978	0.1219	3	88113733	C	G	0.8426	1.018	0.995	1.04	0.0175	0.0113	85934	401577	3	88113733	3	88113733	*	rs4384978	S	3	88162883	chr3:88162883	rs4384978	c	g	0.8486	0.0319	0.009	0.000396	88162883	88113733	3	88113733	3	88113733	*	S	1.54867	3.54444
3_88115840_A_G	rs6551272	3	88115840	A	G	0.0177	1.01833	0.996016	1.04058	0.8426	11	rs6551272	0.1178	3	88115840	A	G	0.1574	0.982	0.961	1.004	-0.0177	0.0113	85934	401577	3	88115840	3	88115840	*	rs6551272	R	3	88164990	chr3:88164990	rs6551272	a	g	0.1513	-0.032	0.009	0.0003797	88164990	88115840	3	88115840	3	88115840	*	R	1.56637	-3.55556
3_88117796_C_T	rs4580585	3	88117796	C	T	0.0175	1.018	0.995	1.04	0.8426	10	rs4580585	0.1222	3	88117796	T	C	0.8426	1.018	0.995	1.04	0.0175	0.0113	85934	401577	3	88117796	3	88117796	*	rs4580585	Y	3	88166946	chr3:88166946	rs4580585	t	c	0.8486	0.0319	0.0089	0.0003379	88166946	88117796	3	88117796	3	88117796	*	Y	1.54867	3.58427
3_88117871_T_A	rs4488864	3	88117871	T	A	0.0174	1.018	0.995	1.04	0.8426	5	rs4488864	0.1237	3	88117871	A	T	0.8426	1.018	0.995	1.04	0.0174	0.0113	85934	401577	3	88117871	3	88117871	*	rs4488864	W	3	88167021	chr3:88167021	rs4488864	a	t	0.8486	0.0319	0.0089	0.0003379	88167021	88117871	3	88117871	3	88117871	*	W	1.53982	3.58427
3_88121419_G_A	rs56246133	3	88121419	G	A	-0.0094	0.991	0.965	1.017	0.1021	10	rs56246133	0.4842	3	88121419	A	G	0.1021	0.991	0.965	1.017	-0.0094	0.0134	85934	401577	3	88121419	3	88121419	*	rs56246133	R	3	88170569	chr3:88170569	rs56246133	a	g	0.1088	-0.0393	0.0104	0.0001498	88170569	88121419	3	88121419	3	88121419	*	R	-0.701493	-3.77885
3_88123573_T_A	rs4485742	3	88123573	T	A	0.0175	1.018	0.995	1.04	0.8426	5	rs4485742	0.123	3	88123573	A	T	0.8426	1.018	0.995	1.04	0.0175	0.0113	85934	401577	3	88123573	3	88123573	*	rs4485742	W	3	88172723	chr3:88172723	rs4485742	a	t	0.8485	0.0319	0.0089	0.0003379	88172723	88123573	3	88123573	3	88123573	*	W	1.54867	3.58427
3_88124606_A_G	rs55932154	3	88124606	A	G	-0.0102	0.990099	0.96432	1.01626	0.1021	11	rs55932154	0.4458	3	88124606	A	G	0.8979	1.01	0.984	1.037	0.0102	0.0134	85934	401577	3	88124606	3	88124606	*	rs55932154	R	3	88173756	chr3:88173756	rs55932154	a	g	0.8912	0.0393	0.0103	0.0001281	88173756	88124606	3	88124606	3	88124606	*	R	-0.761194	3.81553
3_88124856_T_C	rs7639420	3	88124856	T	C	0.0175	1.01729	0.995025	1.04058	0.8426	11	rs7639420	0.1231	3	88124856	T	C	0.1574	0.983	0.961	1.005	-0.0175	0.0113	85934	401577	3	88124856	3	88124856	*	rs7639420	Y	3	88174006	chr3:88174006	rs7639420	t	c	0.1515	-0.0318	0.0089	0.0003527	88174006	88124856	3	88124856	3	88124856	*	Y	1.54867	-3.57303
3_88125193_C_A	rs4555548	3	88125193	C	A	0.0174	1.018	0.995	1.04	0.8426	10	rs4555548	0.1242	3	88125193	A	C	0.8426	1.018	0.995	1.04	0.0174	0.0113	85934	401577	3	88125193	3	88125193	*	rs4555548	M	3	88174343	chr3:88174343	rs4555548	a	c	0.8485	0.0318	0.0089	0.0003527	88174343	88125193	3	88125193	3	88125193	*	M	1.53982	3.57303
3_88127620_G_A	rs4432672	3	88127620	G	A	0.0169	1.017	0.995	1.04	0.8436	10	rs4432672	0.1354	3	88127620	A	G	0.8436	1.017	0.995	1.04	0.0169	0.0113	85934	401577	3	88127620	3	88127620	*	rs4432672	R	3	88176770	chr3:88176770	rs4432672	a	g	0.8485	0.0319	0.0089	0.0003379	88176770	88127620	3	88127620	3	88127620	*	R	1.49558	3.58427
3_88128337_A_G	rs7630240	3	88128337	A	G	0.0175	1.01729	0.995025	1.04058	0.8426	11	rs7630240	0.1233	3	88128337	A	G	0.1574	0.983	0.961	1.005	-0.0175	0.0113	85934	401577	3	88128337	3	88128337	*	rs7630240	R	3	88177487	chr3:88177487	rs7630240	a	g	0.1515	-0.0319	0.0089	0.0003379	88177487	88128337	3	88128337	3	88128337	*	R	1.54867	-3.58427
3_88131235_C_T	rs6782507	3	88131235	C	T	0.0175	1.018	0.995	1.04	0.8425	10	rs6782507	0.1232	3	88131235	T	C	0.8425	1.018	0.995	1.04	0.0175	0.0113	85934	401577	3	88131235	3	88131235	*	rs6782507	Y	3	88180385	chr3:88180385	rs6782507	t	c	0.8485	0.0319	0.0089	0.0003379	88180385	88131235	3	88131235	3	88131235	*	Y	1.54867	3.58427
3_88131511_A_C	rs73132546	3	88131511	A	C	-0.0087	0.99108	0.965251	1.01729	0.1025	11	rs73132546	0.5166	3	88131511	A	C	0.8975	1.009	0.983	1.036	0.0087	0.0134	85934	401577	3	88131511	3	88131511	*	rs73132546	M	3	88180661	chr3:88180661	rs73132546	a	c	0.8911	0.0392	0.0103	0.0001333	88180661	88131511	3	88131511	3	88131511	*	M	-0.649254	3.80583
3_88131866_G_A	rs4501136	3	88131866	G	A	0.0175	1.018	0.995	1.04	0.8425	10	rs4501136	0.1229	3	88131866	A	G	0.8425	1.018	0.995	1.04	0.0175	0.0113	85934	401577	3	88131866	3	88131866	*	rs4501136	R	3	88181016	chr3:88181016	rs4501136	a	g	0.8485	0.0319	0.0089	0.0003379	88181016	88131866	3	88131866	3	88131866	*	R	1.54867	3.58427
3_88131932_T_C	rs4337654	3	88131932	T	C	0.0173	1.01729	0.995025	1.04058	0.8416	11	rs4337654	0.1265	3	88131932	T	C	0.1584	0.983	0.961	1.005	-0.0173	0.0113	85934	401577	3	88131932	3	88131932	*	rs4337654	Y	3	88181082	chr3:88181082	rs4337654	t	c	0.1515	-0.0321	0.009	0.000364	88181082	88131932	3	88131932	3	88131932	*	Y	1.53097	-3.56667
3_88132710_T_C	rs6551274	3	88132710	T	C	0.0175	1.01729	0.995025	1.04058	0.8425	11	rs6551274	0.1232	3	88132710	T	C	0.1575	0.983	0.961	1.005	-0.0175	0.0113	85934	401577	3	88132710	3	88132710	*	rs6551274	Y	3	88181860	chr3:88181860	rs6551274	t	c	0.1515	-0.0319	0.0089	0.0003379	88181860	88132710	3	88132710	3	88132710	*	Y	1.54867	-3.58427
3_88133918_A_C	rs4414876	3	88133918	A	C	0.0174	1.01729	0.995025	1.04058	0.8425	11	rs4414876	0.1242	3	88133918	A	C	0.1575	0.983	0.961	1.005	-0.0174	0.0113	85934	401577	3	88133918	3	88133918	*	rs4414876	M	3	88183068	chr3:88183068	rs4414876	a	c	0.1515	-0.032	0.0089	0.0003236	88183068	88133918	3	88133918	3	88133918	*	M	1.53982	-3.59551
3_88135531_A_G	rs4596173	3	88135531	A	G	0.0181	1.01833	0.996016	1.04058	0.8427	11	rs4596173	0.111	3	88135531	A	G	0.1573	0.982	0.961	1.004	-0.0181	0.0113	85934	401577	3	88135531	3	88135531	*	rs4596173	R	3	88184681	chr3:88184681	rs4596173	a	g	0.1514	-0.032	0.0089	0.0003236	88184681	88135531	3	88135531	3	88135531	*	R	1.60177	-3.59551
3_88135733_G_A	rs4374552	3	88135733	G	A	0.0174	1.018	0.995	1.04	0.8425	10	rs4374552	0.1236	3	88135733	A	G	0.8425	1.018	0.995	1.04	0.0174	0.0113	85934	401577	3	88135733	3	88135733	*	rs4374552	R	3	88184883	chr3:88184883	rs4374552	a	g	0.8485	0.032	0.0089	0.0003236	88184883	88135733	3	88135733	3	88135733	*	R	1.53982	3.59551
3_88135832_G_T	rs4257571	3	88135832	G	T	0.0174	1.018	0.995	1.04	0.8426	10	rs4257571	0.1236	3	88135832	T	G	0.8426	1.018	0.995	1.04	0.0174	0.0113	85934	401577	3	88135832	3	88135832	*	rs4257571	K	3	88184982	chr3:88184982	rs4257571	t	g	0.8485	0.032	0.0089	0.0003236	88184982	88135832	3	88135832	3	88135832	*	K	1.53982	3.59551
3_88136359_A_T	rs4507280	3	88136359	A	T	0.0173	1.01729	0.995025	1.04058	0.8425	6	rs4507280	0.1255	3	88136359	A	T	0.1575	0.983	0.961	1.005	-0.0173	0.0113	85934	401577	3	88136359	3	88136359	*	rs4507280	W	3	88185509	chr3:88185509	rs4507280	a	t	0.1515	-0.032	0.0089	0.0003236	88185509	88136359	3	88136359	3	88136359	*	W	1.53097	-3.59551
3_88136444_G_A	rs4518156	3	88136444	G	A	0.0174	1.018	0.995	1.04	0.8425	10	rs4518156	0.1245	3	88136444	A	G	0.8425	1.018	0.995	1.04	0.0174	0.0113	85934	401577	3	88136444	3	88136444	*	rs4518156	R	3	88185594	chr3:88185594	rs4518156	a	g	0.8485	0.032	0.0089	0.0003236	88185594	88136444	3	88136444	3	88136444	*	R	1.53982	3.59551
3_88137054_G_A	rs138689453	3	88137054	G	A	-0.0093	0.991	0.965	1.017	0.1021	10	rs138689453	0.4859	3	88137054	A	G	0.1021	0.991	0.965	1.017	-0.0093	0.0134	85934	401577	3	88137054	3	88137054	*	rs138689453	R	3	88186204	chr3:88186204	rs138689453	a	g	0.1089	-0.0395	0.0103	0.0001183	88186204	88137054	3	88137054	3	88137054	*	R	-0.69403	-3.83495
3_88137902_C_T	rs60377014	3	88137902	C	T	-0.019	0.981	0.959	1.003	0.1464	10	rs60377014	0.09644	3	88137902	T	C	0.1464	0.981	0.959	1.003	-0.019	0.0114	85934	401577	3	88137902	3	88137902	*	rs60377014	Y	3	88187052	chr3:88187052	rs60377014	t	c	0.1495	-0.0317	0.009	0.0004307	88187052	88137902	3	88137902	3	88137902	*	Y	-1.66667	-3.52222
3_88138406_A_G	rs55744603	3	88138406	A	G	-0.0185	0.981354	0.959693	1.00402	0.1471	11	rs55744603	0.1052	3	88138406	A	G	0.8529	1.019	0.996	1.042	0.0185	0.0114	85934	401577	3	88138406	3	88138406	*	rs55744603	R	3	88187556	chr3:88187556	rs55744603	a	g	0.8523	0.0364	0.0095	0.0001333	88187556	88138406	3	88138406	3	88138406	*	R	-1.62281	3.83158
3_88139270_G_A	rs9813894	3	88139270	G	A	0.0169	1.017	0.995	1.04	0.8435	10	rs9813894	0.1349	3	88139270	A	G	0.8435	1.017	0.995	1.04	0.0169	0.0113	85934	401577	3	88139270	3	88139270	*	rs9813894	R	3	88188420	chr3:88188420	rs9813894	a	g	0.8482	0.0312	0.0089	0.0004553	88188420	88139270	3	88139270	3	88139270	*	R	1.49558	3.50562
3_88140191_T_C	rs7653652	3	88140191	T	C	0.0176	1.01729	0.995025	1.04058	0.8448	11	rs7653652	0.1199	3	88140191	T	C	0.1552	0.983	0.961	1.005	-0.0176	0.0113	85934	401577	3	88140191	3	88140191	*	rs7653652	Y	3	88189341	chr3:88189341	rs7653652	t	c	0.1518	-0.0314	0.0089	0.0004184	88189341	88140191	3	88140191	3	88140191	*	Y	1.55752	-3.52809
3_88141618_C_A	rs7432826	3	88141618	C	A	0.009	1.009	0.983	1.036	0.8941	10	rs7432826	0.5006	3	88141618	A	C	0.8941	1.009	0.983	1.036	0.009	0.0134	85934	401577	3	88141618	3	88141618	*	rs7432826	M	3	88190768	chr3:88190768	rs7432826	a	c	0.891	0.0392	0.0104	0.0001557	88190768	88141618	3	88141618	3	88141618	*	M	0.671642	3.76923
3_88143273_A_G	rs6551275	3	88143273	A	G	0.0181	1.01833	0.996016	1.04058	0.8421	11	rs6551275	0.1091	3	88143273	A	G	0.1579	0.982	0.961	1.004	-0.0181	0.0113	85934	401577	3	88143273	3	88143273	*	rs6551275	R	3	88192423	chr3:88192423	rs6551275	a	g	0.1516	-0.032	0.0089	0.0003236	88192423	88143273	3	88143273	3	88143273	*	R	1.60177	-3.59551
3_88143334_T_C	rs6551276	3	88143334	T	C	0.0094	1.00908	0.983284	1.03627	0.8921	11	rs6551276	0.4817	3	88143334	T	C	0.1079	0.991	0.965	1.017	-0.0094	0.0134	85934	401577	3	88143334	3	88143334	*	rs6551276	Y	3	88192484	chr3:88192484	rs6551276	t	c	0.1091	-0.039	0.0103	0.0001442	88192484	88143334	3	88143334	3	88143334	*	Y	0.701493	-3.78641
3_88144685_T_C	rs13074910	3	88144685	T	C	0.0092	1.00908	0.983284	1.03627	0.8922	11	rs13074910	0.4919	3	88144685	T	C	0.1078	0.991	0.965	1.017	-0.0092	0.0134	85934	401577	3	88144685	3	88144685	*	rs13074910	Y	3	88193835	chr3:88193835	rs13074910	t	c	0.1089	-0.0393	0.0103	0.0001281	88193835	88144685	3	88144685	3	88144685	*	Y	0.686567	-3.81553
3_88146337_G_T	rs6791133	3	88146337	G	T	0.0174	1.018	0.995	1.04	0.8424	10	rs6791133	0.1237	3	88146337	T	G	0.8424	1.018	0.995	1.04	0.0174	0.0113	85934	401577	3	88146337	3	88146337	*	rs6791133	K	3	88195487	chr3:88195487	rs6791133	t	g	0.8485	0.0319	0.0089	0.0003379	88195487	88146337	3	88146337	3	88146337	*	K	1.53982	3.58427
3_88147494_A_G	rs9310077	3	88147494	A	G	0.0173	1.01729	0.995025	1.04058	0.8431	11	rs9310077	0.1255	3	88147494	A	G	0.1569	0.983	0.961	1.005	-0.0173	0.0113	85934	401577	3	88147494	3	88147494	*	rs9310077	R	3	88196644	chr3:88196644	rs9310077	a	g	0.1515	-0.0319	0.0089	0.0003379	88196644	88147494	3	88147494	3	88147494	*	R	1.53097	-3.58427
3_88147642_C_A	rs3890707	3	88147642	C	A	0.0175	1.018	0.995	1.04	0.8426	10	rs3890707	0.123	3	88147642	A	C	0.8426	1.018	0.995	1.04	0.0175	0.0113	85934	401577	3	88147642	3	88147642	*	rs3890707	M	3	88196792	chr3:88196792	rs3890707	a	c	0.8485	0.032	0.0089	0.0003236	88196792	88147642	3	88147642	3	88147642	*	M	1.54867	3.59551
3_88148181_T_C	rs7617691	3	88148181	T	C	0.0169	1.01729	0.995025	1.0395	0.8429	11	rs7617691	0.1366	3	88148181	T	C	0.1571	0.983	0.962	1.005	-0.0169	0.0113	85934	401577	3	88148181	3	88148181	*	rs7617691	Y	3	88197331	chr3:88197331	rs7617691	t	c	0.1515	-0.0319	0.009	0.000396	88197331	88148181	3	88148181	3	88148181	*	Y	1.49558	-3.54444
3_88148838_T_C	rs9854138	3	88148838	T	C	0.0174	1.01729	0.995025	1.04058	0.8425	11	rs9854138	0.1236	3	88148838	T	C	0.1575	0.983	0.961	1.005	-0.0174	0.0113	85934	401577	3	88148838	3	88148838	*	rs9854138	Y	3	88197988	chr3:88197988	rs9854138	t	c	0.1515	-0.032	0.0089	0.0003236	88197988	88148838	3	88148838	3	88148838	*	Y	1.53982	-3.59551
3_88150029_T_C	rs6551277	3	88150029	T	C	0.0183	1.01833	0.996016	1.04167	0.844	11	rs6551277	0.1061	3	88150029	T	C	0.156	0.982	0.96	1.004	-0.0183	0.0114	85934	401577	3	88150029	3	88150029	*	rs6551277	Y	3	88199179	chr3:88199179	rs6551277	t	c	0.1512	-0.0318	0.009	0.000413	88199179	88150029	3	88150029	3	88150029	*	Y	1.60526	-3.53333
3_88150148_T_C	rs6551278	3	88150148	T	C	0.0173	1.01729	0.995025	1.04058	0.8431	11	rs6551278	0.1271	3	88150148	T	C	0.1569	0.983	0.961	1.005	-0.0173	0.0113	85934	401577	3	88150148	3	88150148	*	rs6551278	Y	3	88199298	chr3:88199298	rs6551278	t	c	0.1515	-0.032	0.0089	0.0003236	88199298	88150148	3	88150148	3	88150148	*	Y	1.53097	-3.59551
3_88152154_G_A	rs6551279	3	88152154	G	A	0.0175	1.018	0.995	1.04	0.8416	10	rs6551279	0.1231	3	88152154	A	G	0.8416	1.018	0.995	1.04	0.0175	0.0113	85934	401577	3	88152154	3	88152154	*	rs6551279	R	3	88201304	chr3:88201304	rs6551279	a	g	0.8485	0.0322	0.0089	0.0002968	88201304	88152154	3	88152154	3	88152154	*	R	1.54867	3.61798
3_88152699_A_G	rs7430158	3	88152699	A	G	0.0177	1.01833	0.996016	1.04058	0.8425	11	rs7430158	0.1185	3	88152699	A	G	0.1575	0.982	0.961	1.004	-0.0177	0.0113	85934	401577	3	88152699	3	88152699	*	rs7430158	R	3	88201849	chr3:88201849	rs7430158	a	g	0.1515	-0.032	0.0089	0.0003236	88201849	88152699	3	88152699	3	88152699	*	R	1.56637	-3.59551
3_88152895_G_A	rs7431968	3	88152895	G	A	0.0092	1.009	0.983	1.036	0.8922	10	rs7431968	0.4925	3	88152895	A	G	0.8922	1.009	0.983	1.036	0.0092	0.0134	85934	401577	3	88152895	3	88152895	*	rs7431968	R	3	88202045	chr3:88202045	rs7431968	a	g	0.8912	0.0396	0.0104	0.0001333	88202045	88152895	3	88152895	3	88152895	*	R	0.686567	3.80769
3_88154426_G_A	rs9865703	3	88154426	G	A	0.0188	1.019	0.997	1.042	0.8413	10	rs9865703	0.0968	3	88154426	A	G	0.8413	1.019	0.997	1.042	0.0188	0.0113	85934	401577	3	88154426	3	88154426	*	rs9865703	R	3	88203576	chr3:88203576	rs9865703	a	g	0.8482	0.0316	0.009	0.0004491	88203576	88154426	3	88154426	3	88154426	*	R	1.66372	3.51111
3_88154436_G_A	rs9865710	3	88154436	G	A	0.0183	1.018	0.996	1.041	0.8425	10	rs9865710	0.1068	3	88154436	A	G	0.8425	1.018	0.996	1.041	0.0183	0.0113	85934	401577	3	88154436	3	88154436	*	rs9865710	R	3	88203586	chr3:88203586	rs9865710	a	g	0.8483	0.0316	0.0089	0.0003842	88203586	88154436	3	88154436	3	88154436	*	R	1.61947	3.55056
3_88154477_C_T	rs9865578	3	88154477	C	T	0.0181	1.018	0.996	1.041	0.8425	10	rs9865578	0.1107	3	88154477	T	C	0.8425	1.018	0.996	1.041	0.0181	0.0113	85934	401577	3	88154477	3	88154477	*	rs9865578	Y	3	88203627	chr3:88203627	rs9865578	t	c	0.8484	0.0316	0.0089	0.0003842	88203627	88154477	3	88154477	3	88154477	*	Y	1.60177	3.55056
3_88157242_G_T	rs9826925	3	88157242	G	T	0.0091	1.009	0.983	1.036	0.8921	10	rs9826925	0.4963	3	88157242	T	G	0.8921	1.009	0.983	1.036	0.0091	0.0134	85934	401577	3	88157242	3	88157242	*	rs9826925	K	3	88206392	chr3:88206392	rs9826925	t	g	0.8912	0.0397	0.0104	0.0001281	88206392	88157242	3	88157242	3	88157242	*	K	0.679104	3.81731
3_88157381_A_C	rs6781333	3	88157381	A	C	0.0172	1.01729	0.995025	1.04058	0.8425	11	rs6781333	0.1284	3	88157381	A	C	0.1575	0.983	0.961	1.005	-0.0172	0.0113	85934	401577	3	88157381	3	88157381	*	rs6781333	M	3	88206531	chr3:88206531	rs6781333	a	c	0.1514	-0.0317	0.0089	0.0003682	88206531	88157381	3	88157381	3	88157381	*	M	1.52212	-3.5618
3_88159051_T_A	rs6551281	3	88159051	T	A	0.009	1.009	0.983	1.036	0.8922	5	rs6551281	0.5037	3	88159051	A	T	0.8922	1.009	0.983	1.036	0.009	0.0134	85934	401577	3	88159051	3	88159051	*	rs6551281	W	3	88208201	chr3:88208201	rs6551281	a	t	0.8913	0.0397	0.0104	0.0001281	88208201	88159051	3	88159051	3	88159051	*	W	0.671642	3.81731
3_88159441_G_A	rs6551282	3	88159441	G	A	0.0174	1.018	0.995	1.04	0.8425	10	rs6551282	0.1247	3	88159441	A	G	0.8425	1.018	0.995	1.04	0.0174	0.0113	85934	401577	3	88159441	3	88159441	*	rs6551282	R	3	88208591	chr3:88208591	rs6551282	a	g	0.8486	0.0316	0.0089	0.0003842	88208591	88159441	3	88159441	3	88159441	*	R	1.53982	3.55056
3_88159858_C_A	rs7429120	3	88159858	C	A	0.0173	1.017	0.995	1.04	0.8425	10	rs7429120	0.126	3	88159858	A	C	0.8425	1.017	0.995	1.04	0.0173	0.0113	85934	401577	3	88159858	3	88159858	*	rs7429120	M	3	88209008	chr3:88209008	rs7429120	a	c	0.8486	0.0316	0.0089	0.0003842	88209008	88159858	3	88159858	3	88159858	*	M	1.53097	3.55056
3_88161663_C_T	rs6785359	3	88161663	C	T	0.0174	1.018	0.995	1.04	0.8389	10	rs6785359	0.1216	3	88161663	T	C	0.8389	1.018	0.995	1.04	0.0174	0.0113	85934	401577	3	88161663	3	88161663	*	rs6785359	Y	3	88210813	chr3:88210813	rs6785359	t	c	0.8454	0.0314	0.0089	0.0004184	88210813	88161663	3	88161663	3	88161663	*	Y	1.53982	3.52809
3_88162347_C_T	rs6551283	3	88162347	C	T	0.0171	1.017	0.995	1.04	0.8418	10	rs6551283	0.1322	3	88162347	T	C	0.8418	1.017	0.995	1.04	0.0171	0.0114	85934	401577	3	88162347	3	88162347	*	rs6551283	Y	3	88211497	chr3:88211497	rs6551283	t	c	0.8485	0.0316	0.0089	0.0003842	88211497	88162347	3	88162347	3	88162347	*	Y	1.5	3.55056
3_88163563_A_G	rs7433285	3	88163563	A	G	0.0171	1.01729	0.995025	1.04058	0.8419	11	rs7433285	0.1319	3	88163563	A	G	0.1581	0.983	0.961	1.005	-0.0171	0.0114	85934	401577	3	88163563	3	88163563	*	rs7433285	R	3	88212713	chr3:88212713	rs7433285	a	g	0.1514	-0.0319	0.009	0.000396	88212713	88163563	3	88163563	3	88163563	*	R	1.5	-3.54444
3_88165132_C_T	rs9865335	3	88165132	C	T	0.0172	1.017	0.995	1.04	0.8418	10	rs9865335	0.1307	3	88165132	T	C	0.8418	1.017	0.995	1.04	0.0172	0.0114	85934	401577	3	88165132	3	88165132	*	rs9865335	Y	3	88214282	chr3:88214282	rs9865335	t	c	0.8486	0.0318	0.009	0.000413	88214282	88165132	3	88165132	3	88165132	*	Y	1.50877	3.53333
3_88165322_T_C	rs9814057	3	88165322	T	C	0.0172	1.01729	0.995025	1.04058	0.8418	11	rs9814057	0.1307	3	88165322	T	C	0.1582	0.983	0.961	1.005	-0.0172	0.0114	85934	401577	3	88165322	3	88165322	*	rs9814057	Y	3	88214472	chr3:88214472	rs9814057	t	c	0.1514	-0.0318	0.009	0.000413	88214472	88165322	3	88165322	3	88165322	*	Y	1.50877	-3.53333
3_88168922_A_C	rs7632123	3	88168922	A	C	0.0178	1.01833	0.995025	1.04058	0.8419	11	rs7632123	0.1169	3	88168922	A	C	0.1581	0.982	0.961	1.005	-0.0178	0.0114	85934	401577	3	88168922	3	88168922	*	rs7632123	M	3	88218072	chr3:88218072	rs7632123	a	c	0.1492	-0.037	0.0095	0.000103	88218072	88168922	3	88168922	3	88168922	*	M	1.5614	-3.89474
3_88172783_G_A	rs6551287	3	88172783	G	A	0.0096	1.01	0.983	1.037	0.8915	10	rs6551287	0.4757	3	88172783	A	G	0.8915	1.01	0.983	1.037	0.0096	0.0135	85934	401577	3	88172783	3	88172783	*	rs6551287	R	3	88221933	chr3:88221933	rs6551287	a	g	0.8914	0.0398	0.0104	0.0001232	88221933	88172783	3	88172783	3	88172783	*	R	0.711111	3.82692
3_88175154_T_C	rs4858934	3	88175154	T	C	0.0089	1.00908	0.982318	1.03627	0.8912	11	rs4858934	0.5081	3	88175154	T	C	0.1088	0.991	0.965	1.018	-0.0089	0.0134	85934	401577	3	88175154	3	88175154	*	rs4858934	Y	3	88224304	chr3:88224304	rs4858934	t	c	0.1087	-0.0396	0.0104	0.0001333	88224304	88175154	3	88175154	3	88175154	*	Y	0.664179	-3.80769
3_88177382_C_A	rs7430022	3	88177382	C	A	0.01	1.01	0.984	1.037	0.8915	10	rs7430022	0.4567	3	88177382	A	C	0.8915	1.01	0.984	1.037	0.01	0.0135	85934	401577	3	88177382	3	88177382	*	rs7430022	M	3	88226532	chr3:88226532	rs7430022	a	c	0.8913	0.0398	0.0104	0.0001232	88226532	88177382	3	88177382	3	88177382	*	M	0.740741	3.82692
3_88179940_A_G	rs7650068	3	88179940	A	G	0.0098	1.0101	0.983284	1.03734	0.8915	11	rs7650068	0.4645	3	88179940	A	G	0.1085	0.99	0.964	1.017	-0.0098	0.0135	85934	401577	3	88179940	3	88179940	*	rs7650068	R	3	88229090	chr3:88229090	rs7650068	a	g	0.1087	-0.0397	0.0104	0.0001281	88229090	88179940	3	88179940	3	88179940	*	R	0.725926	-3.81731
3_88182301_A_C	rs11925988	3	88182301	A	C	0.01	1.0101	0.983284	1.03734	0.8915	11	rs11925988	0.458	3	88182301	A	C	0.1085	0.99	0.964	1.017	-0.01	0.0135	85934	401577	3	88182301	3	88182301	*	rs11925988	M	3	88231451	chr3:88231451	rs11925988	a	c	0.1087	-0.0397	0.0104	0.0001281	88231451	88182301	3	88182301	3	88182301	*	M	0.740741	-3.81731
3_88187284_C_A	rs13317202	3	88187284	C	A	0.0097	1.01	0.983	1.037	0.8915	10	rs13317202	0.4701	3	88187284	A	C	0.8915	1.01	0.983	1.037	0.0097	0.0135	85934	401577	3	88187284	3	88187284	*	rs13317202	M	3	88236434	chr3:88236434	rs13317202	a	c	0.8914	0.0396	0.0104	0.0001333	88236434	88187284	3	88187284	3	88187284	*	M	0.718519	3.80769
3_88198495_T_C	rs4859003	3	88198495	T	C	0.0094	1.00908	0.983284	1.03627	0.8914	11	rs4859003	0.4839	3	88198495	T	C	0.1086	0.991	0.965	1.017	-0.0094	0.0135	85934	401577	3	88198495	3	88198495	*	rs4859003	Y	3	88247645	chr3:88247645	rs4859003	t	c	0.1088	-0.039	0.0104	0.0001682	88247645	88198495	3	88198495	3	88198495	*	Y	0.696296	-3.75
3_88198777_C_G	rs7620576	3	88198777	C	G	0.0097	1.0101	0.983284	1.03734	0.8914	6	rs7620576	0.4729	3	88198777	C	G	0.1086	0.99	0.964	1.017	-0.0097	0.0135	85934	401577	3	88198777	3	88198777	*	rs7620576	S	3	88247927	chr3:88247927	rs7620576	c	g	0.1088	-0.0392	0.0104	0.0001557	88247927	88198777	3	88198777	3	88198777	*	S	0.718519	-3.76923
3_88199377_A_G	rs6419868	3	88199377	A	G	0.0097	1.0101	0.983284	1.03734	0.8914	11	rs6419868	0.4707	3	88199377	A	G	0.1086	0.99	0.964	1.017	-0.0097	0.0135	85934	401577	3	88199377	3	88199377	*	rs6419868	R	3	88248527	chr3:88248527	rs6419868	a	g	0.1088	-0.0393	0.0104	0.0001498	88248527	88199377	3	88199377	3	88199377	*	R	0.718519	-3.77885
3_88200975_T_A	rs4858939	3	88200975	T	A	0.0101	1.01	0.984	1.037	0.8915	5	rs4858939	0.4548	3	88200975	A	T	0.8915	1.01	0.984	1.037	0.0101	0.0135	85934	401577	3	88200975	3	88200975	*	rs4858939	W	3	88250125	chr3:88250125	rs4858939	a	t	0.8912	0.0392	0.0104	0.0001557	88250125	88200975	3	88200975	3	88200975	*	W	0.748148	3.76923
3_88202873_G_C	rs7610494	3	88202873	G	C	0.01	1.01	0.984	1.037	0.8915	5	rs7610494	0.4581	3	88202873	C	G	0.8915	1.01	0.984	1.037	0.01	0.0135	85934	401577	3	88202873	3	88202873	*	rs7610494	S	3	88252023	chr3:88252023	rs7610494	c	g	0.8912	0.0392	0.0104	0.0001557	88252023	88202873	3	88202873	3	88202873	*	S	0.740741	3.76923
3_88204858_C_G	rs6551294	3	88204858	C	G	0.0188	1.01937	0.997009	1.04167	0.8403	6	rs6551294	0.09786	3	88204858	C	G	0.1597	0.981	0.96	1.003	-0.0188	0.0113	85934	401577	3	88204858	3	88204858	*	rs6551294	S	3	88254008	chr3:88254008	rs6551294	c	g	0.152	-0.031	0.0089	0.0004953	88254008	88204858	3	88204858	3	88204858	*	S	1.66372	-3.48315
3_88205670_T_C	rs4858940	3	88205670	T	C	0.0099	1.0101	0.983284	1.03734	0.8913	11	rs4858940	0.4627	3	88205670	T	C	0.1087	0.99	0.964	1.017	-0.0099	0.0135	85934	401577	3	88205670	3	88205670	*	rs4858940	Y	3	88254820	chr3:88254820	rs4858940	t	c	0.1091	-0.0394	0.0104	0.0001441	88254820	88205670	3	88205670	3	88205670	*	Y	0.733333	-3.78846
3_88214097_C_T	rs6551295	3	88214097	C	T	0.0115	1.012	0.985	1.038	0.8903	10	rs6551295	0.3898	3	88214097	T	C	0.8903	1.012	0.985	1.038	0.0115	0.0134	85934	401577	3	88214097	3	88214097	*	rs6551295	Y	3	88263247	chr3:88263247	rs6551295	t	c	0.89	0.0376	0.0103	0.0002479	88263247	88214097	3	88214097	3	88214097	*	Y	0.858209	3.65049
3_88214337_T_G	rs6419869	3	88214337	T	G	0.009	1.00908	0.982318	1.03627	0.8916	11	rs6419869	0.5044	3	88214337	T	G	0.1084	0.991	0.965	1.018	-0.009	0.0135	85934	401577	3	88214337	3	88214337	*	rs6419869	D	3	88263487	chr3:88263487	rs6419869	t	g	0.1059	-0.0462	0.0111	3.144e-05	88263487	88214337	3	88214337	3	88214337	*	D	0.666667	-4.16216
3_88215419_T_C	rs7624215	3	88215419	T	C	0.0095	1.00908	0.983284	1.03627	0.889	11	rs7624215	0.4758	3	88215419	T	C	0.111	0.991	0.965	1.017	-0.0095	0.0133	85934	401577	3	88215419	3	88215419	*	rs7624215	Y	3	88264569	chr3:88264569	rs7624215	t	c	0.1094	-0.0405	0.0104	9.338e-05	88264569	88215419	3	88215419	3	88215419	*	Y	0.714286	-3.89423
3_88218317_T_C	rs9851777	3	88218317	T	C	0.0097	1.0101	0.983284	1.03627	0.8883	11	rs9851777	0.4656	3	88218317	T	C	0.1117	0.99	0.965	1.017	-0.0097	0.0133	85934	401577	3	88218317	3	88218317	*	rs9851777	Y	3	88267467	chr3:88267467	rs9851777	t	c	0.1094	-0.0402	0.0104	0.0001052	88267467	88218317	3	88218317	3	88218317	*	Y	0.729323	-3.86538
3_88223921_G_A	rs9284814	3	88223921	G	A	0.0087	1.009	0.983	1.035	0.8896	10	rs9284814	0.5124	3	88223921	A	G	0.8896	1.009	0.983	1.035	0.0087	0.0133	85934	401577	3	88223921	3	88223921	*	rs9284814	R	3	88273071	chr3:88273071	rs9284814	a	g	0.8893	0.0388	0.0103	0.000156	88273071	88223921	3	88223921	3	88223921	*	R	0.654135	3.76699
3_88754464_C_A	rs4254665	3	88754464	C	A	-0.0046	0.995	0.98	1.012	0.4541	10	rs4254665	0.5758	3	88754464	A	C	0.4541	0.995	0.98	1.012	-0.0046	0.0082	85934	401577	3	88754464	3	88754464	*	rs4254665	M	3	88803614	chr3:88803614	rs4254665	a	c	0.4558	0.0231	0.0066	0.0004618	88803614	88754464	3	88754464	3	88754464	*	M	-0.560976	3.5
3_88797720_C_T	rs2170717	3	88797720	C	T	0.0046	1.005	0.984	1.026	0.1752	10	rs2170717	0.6688	3	88797720	T	C	0.1752	1.005	0.984	1.026	0.0046	0.0107	85934	401577	3	88797720	3	88797720	*	rs2170717	Y	3	88846870	chr3:88846870	rs2170717	t	c	0.1772	-0.0293	0.0084	0.0004687	88846870	88797720	3	88797720	3	88797720	*	Y	0.429907	-3.4881
3_88803205_T_C	rs62271542	3	88803205	T	C	0.0049	1.00503	0.984252	1.02669	0.1752	11	rs62271542	0.6468	3	88803205	T	C	0.8248	0.995	0.974	1.016	-0.0049	0.0107	85934	401577	3	88803205	3	88803205	*	rs62271542	Y	3	88852355	chr3:88852355	rs62271542	t	c	0.8227	0.0292	0.0084	0.0004902	88852355	88803205	3	88803205	3	88803205	*	Y	0.457944	3.47619
3_89478237_G_T	rs11924356	3	89478237	G	T	0.0095	1.01	0.989	1.031	0.8233	10	rs11924356	0.3754	3	89478237	T	G	0.8233	1.01	0.989	1.031	0.0095	0.0107	85934	401577	3	89478237	3	89478237	*	rs11924356	K	3	89527387	chr3:89527387	rs11924356	t	g	0.8258	-0.0338	0.0086	8.257e-05	89527387	89478237	3	89478237	3	89478237	*	K	0.88785	-3.93023
3_89489216_C_T	rs11706497	3	89489216	C	T	-0.0038	0.996	0.972	1.022	0.1127	10	rs11706497	0.7651	3	89489216	T	C	0.1127	0.996	0.972	1.022	-0.0038	0.0128	85934	401577	3	89489216	3	89489216	*	rs11706497	Y	3	89538366	chr3:89538366	rs11706497	t	c	0.1123	0.0419	0.0105	6.286e-05	89538366	89489216	3	89489216	3	89489216	*	Y	-0.296875	3.99048
3_89492349_A_G	rs4857501	3	89492349	A	G	0.0081	1.00806	0.987167	1.02987	0.8204	11	rs4857501	0.4478	3	89492349	A	G	0.1796	0.992	0.971	1.013	-0.0081	0.0107	85934	401577	3	89492349	3	89492349	*	rs4857501	R	3	89541499	chr3:89541499	rs4857501	a	g	0.1792	0.0344	0.0085	4.988e-05	89541499	89492349	3	89492349	3	89492349	*	R	0.757009	4.04706
3_89524636_T_C	rs28610379	3	89524636	T	C	-0.0033	0.997009	0.971817	1.02249	0.1132	11	rs28610379	0.7993	3	89524636	T	C	0.8868	1.003	0.978	1.029	0.0033	0.0128	85934	401577	3	89524636	3	89524636	*	rs28610379	Y	3	89573786	chr3:89573786	rs28610379	t	c	0.8886	-0.0438	0.0106	3.445e-05	89573786	89524636	3	89524636	3	89524636	*	Y	-0.257812	-4.13208
3_89617099_G_A	rs9871661	3	89617099	G	A	-0.0006	0.999	0.974	1.025	0.112	10	rs9871661	0.9646	3	89617099	A	G	0.112	0.999	0.974	1.025	-0.0006	0.0129	85934	401577	3	89617099	3	89617099	*	rs9871661	R	3	89666249	chr3:89666249	rs9871661	a	g	0.1106	0.0435	0.0106	3.897e-05	89666249	89617099	3	89617099	3	89617099	*	R	-0.0465116	4.10377
3_89702126_G_A	rs7613967	3	89702126	G	A	-0.0003	1	0.979	1.021	0.1782	10	rs7613967	0.9762	3	89702126	A	G	0.1782	1	0.979	1.021	-0.0003	0.0107	85934	401577	3	89702126	3	89702126	*	rs7613967	R	3	89751276	chr3:89751276	rs7613967	a	g	0.1797	0.0319	0.0085	0.000169	89751276	89702126	3	89702126	3	89702126	*	R	-0.0280374	3.75294
3_89782272_C_G	rs1284260	3	89782272	C	G	0.0023	1.002	0.981354	1.02354	0.8096	6	rs1284260	0.8321	3	89782272	C	G	0.1904	0.998	0.977	1.019	-0.0023	0.0106	85934	401577	3	89782272	3	89782272	*	rs1284260	S	3	89831422	chr3:89831422	rs1284260	c	g	0.1822	0.0303	0.0085	0.0003533	89831422	89782272	3	89782272	3	89782272	*	S	0.216981	3.56471
3_89886034_G_T	rs62276185	3	89886034	G	T	-0.095	0.909	0.828	0.999	0.0079	10	rs62276185	0.04688	3	89886034	T	G	0.0079	0.909	0.828	0.999	-0.095	0.0478	85361	398536	3	89886034	3	89886034	*	rs62276185	K	3	89935184	chr3:89935184	rs62276185	t	g	0.0084	0.1402	0.0401	0.000472	89935184	89886034	3	89886034	3	89886034	*	K	-1.98745	3.49626
3_89891091_C_T	rs9812447	3	89891091	C	T	-0.002	0.998	0.972	1.025	0.0987	10	rs9812447	0.8816	3	89891091	T	C	0.0987	0.998	0.972	1.025	-0.002	0.0137	85934	401577	3	89891091	3	89891091	*	rs9812447	Y	3	89940241	chr3:89940241	rs9812447	t	c	0.0996	0.0462	0.011	2.641e-05	89940241	89891091	3	89891091	3	89891091	*	Y	-0.145985	4.2
3_89892754_C_T	rs9822427	3	89892754	C	T	-0.0018	0.998	0.972	1.025	0.0988	10	rs9822427	0.8976	3	89892754	T	C	0.0988	0.998	0.972	1.025	-0.0018	0.0136	85934	401577	3	89892754	3	89892754	*	rs9822427	Y	3	89941904	chr3:89941904	rs9822427	t	c	0.0997	0.0457	0.0111	3.827e-05	89941904	89892754	3	89892754	3	89892754	*	Y	-0.132353	4.11712
3_89914268_A_G	rs62276223	3	89914268	A	G	-0.0039	0.996016	0.969932	1.02249	0.0993	11	rs62276223	0.7771	3	89914268	A	G	0.9007	1.004	0.978	1.031	0.0039	0.0136	85934	401577	3	89914268	3	89914268	*	rs62276223	R	3	89963418	chr3:89963418	rs62276223	a	g	0.8996	-0.0457	0.011	3.226e-05	89963418	89914268	3	89914268	3	89914268	*	R	-0.286765	-4.15455
3_89928031_G_T	rs9821383	3	89928031	G	T	-0.0036	0.996	0.97	1.023	0.0992	10	rs9821383	0.7899	3	89928031	T	G	0.0992	0.996	0.97	1.023	-0.0036	0.0136	85934	401577	3	89928031	3	89928031	*	rs9821383	D	3	89977181	chr3:89977181	rs9821383	t	g	0.1003	0.0454	0.011	3.634e-05	89977181	89928031	3	89928031	3	89928031	*	D	-0.264706	4.12727
3_89937130_T_C	rs11716527	3	89937130	T	C	-0.0059	0.994036	0.967118	1.02145	0.0956	11	rs11716527	0.669	3	89937130	T	C	0.9044	1.006	0.979	1.034	0.0059	0.0139	85934	401577	3	89937130	3	89937130	*	rs11716527	Y	3	89986280	chr3:89986280	rs11716527	t	c	0.9038	-0.0488	0.0112	1.325e-05	89986280	89937130	3	89937130	3	89937130	*	Y	-0.42446	-4.35714
3_89975872_C_T	rs6776967	3	89975872	C	T	-0.0032	0.997	0.978	1.016	0.2389	10	rs6776967	0.7352	3	89975872	T	C	0.2389	0.997	0.978	1.016	-0.0032	0.0095	85934	401577	3	89975872	3	89975872	*	rs6776967	Y	3	90025022	chr3:90025022	rs6776967	t	c	0.2546	0.0295	0.0075	9.108e-05	90025022	89975872	3	89975872	3	89975872	*	Y	-0.336842	3.93333
3_89988904_G_A	rs55931912	3	89988904	G	A	-0.0031	0.997	0.978	1.016	0.2368	10	rs55931912	0.7441	3	89988904	A	G	0.2368	0.997	0.978	1.016	-0.0031	0.0096	85934	401577	3	89988904	3	89988904	*	rs55931912	R	3	90038054	chr3:90038054	rs55931912	a	g	0.2492	0.0309	0.008	0.0001031	90038054	89988904	3	89988904	3	89988904	*	R	-0.322917	3.8625
3_90028841_C_T	rs62276239	3	90028841	C	T	-0.0028	0.997	0.979	1.016	0.2367	10	rs62276239	0.7672	3	90028841	T	C	0.2367	0.997	0.979	1.016	-0.0028	0.0096	85934	401577	3	90028841	3	90028841	*	rs62276239	Y	3	90077991	chr3:90077991	rs62276239	t	c	0.252	0.0298	0.0076	9.665e-05	90077991	90028841	3	90028841	3	90028841	*	Y	-0.291667	3.92105
3_90029099_G_A	rs55889178	3	90029099	G	A	-0.003	0.997	0.978	1.016	0.2369	10	rs55889178	0.7525	3	90029099	A	G	0.2369	0.997	0.978	1.016	-0.003	0.0096	85934	401577	3	90029099	3	90029099	*	rs55889178	R	3	90078249	chr3:90078249	rs55889178	a	g	0.2522	0.0296	0.0076	0.0001076	90078249	90029099	3	90029099	3	90029099	*	R	-0.3125	3.89474
3_90109818_T_C	rs4974359	3	90109818	T	C	-0.0041	0.996016	0.977517	1.01523	0.2326	11	rs4974359	0.6739	3	90109818	T	C	0.7674	1.004	0.985	1.023	0.0041	0.0097	85934	401577	3	90109818	3	90109818	*	rs4974359	Y	3	90158968	chr3:90158968	rs4974359	t	c	0.7497	-0.0286	0.0075	0.0001483	90158968	90109818	3	90109818	3	90109818	*	Y	-0.42268	-3.81333
3_90159433_A_T	rs7371951	3	90159433	A	T	-0.0041	0.996016	0.977517	1.01523	0.2323	6	rs7371951	0.6703	3	90159433	A	T	0.7677	1.004	0.985	1.023	0.0041	0.0097	85934	401577	3	90159433	3	90159433	*	rs7371951	W	3	90208583	chr3:90208583	rs7371951	a	t	0.7503	-0.0291	0.0075	0.0001133	90208583	90159433	3	90159433	3	90159433	*	W	-0.42268	-3.88
3_90160899_T_A	rs62277685	3	90160899	T	A	-0.004	0.996	0.977	1.015	0.2336	5	rs62277685	0.6796	3	90160899	A	T	0.2336	0.996	0.977	1.015	-0.004	0.0097	85934	401577	3	90160899	3	90160899	*	rs62277685	W	3	90210049	chr3:90210049	rs62277685	a	t	0.2511	0.0292	0.0075	0.0001073	90210049	90160899	3	90160899	3	90160899	*	W	-0.412371	3.89333
3_90167387_T_G	rs62277687	3	90167387	T	G	-0.0038	0.996016	0.977517	1.01523	0.2323	11	rs62277687	0.692	3	90167387	T	G	0.7677	1.004	0.985	1.023	0.0038	0.0097	85934	401577	3	90167387	3	90167387	*	rs62277687	K	3	90216537	chr3:90216537	rs62277687	t	g	0.7505	-0.0293	0.0076	0.0001264	90216537	90167387	3	90167387	3	90167387	*	K	-0.391753	-3.85526
3_90199759_G_A	rs34644857	3	90199759	G	A	-0.0033	0.997	0.978	1.016	0.2321	10	rs34644857	0.7362	3	90199759	A	G	0.2321	0.997	0.978	1.016	-0.0033	0.0097	85934	401577	3	90199759	3	90199759	*	rs34644857	R	3	90248909	chr3:90248909	rs34644857	a	g	0.2503	0.0287	0.0075	0.0001406	90248909	90199759	3	90199759	3	90199759	*	R	-0.340206	3.82667
3_90227751_T_C	rs7426420	3	90227751	T	C	-0.0037	0.996016	0.977517	1.01523	0.2321	11	rs7426420	0.7021	3	90227751	T	C	0.7679	1.004	0.985	1.023	0.0037	0.0097	85934	401577	3	90227751	3	90227751	*	rs7426420	Y	3	90276901	chr3:90276901	rs7426420	t	c	0.7508	-0.0299	0.0076	9.156e-05	90276901	90227751	3	90227751	3	90227751	*	Y	-0.381443	-3.93421
3_90232259_C_T	rs62277726	3	90232259	C	T	-0.0038	0.996	0.977	1.015	0.232	10	rs62277726	0.6988	3	90232259	T	C	0.232	0.996	0.977	1.015	-0.0038	0.0097	85934	401577	3	90232259	3	90232259	*	rs62277726	Y	3	90281409	chr3:90281409	rs62277726	t	c	0.2504	0.0288	0.0075	0.0001333	90281409	90232259	3	90232259	3	90232259	*	Y	-0.391753	3.84
3_90249163_G_A	rs62277730	3	90249163	G	A	-0.0038	0.996	0.977	1.015	0.2325	10	rs62277730	0.6985	3	90249163	A	G	0.2325	0.996	0.977	1.015	-0.0038	0.0097	85934	401577	3	90249163	3	90249163	*	rs62277730	R	3	90298313	chr3:90298313	rs62277730	a	g	0.248	0.031	0.0079	7.891e-05	90298313	90249163	3	90249163	3	90249163	*	R	-0.391753	3.92405
3_90252201_G_A	rs62277731	3	90252201	G	A	-0.0042	0.996	0.977	1.015	0.2318	10	rs62277731	0.6695	3	90252201	A	G	0.2318	0.996	0.977	1.015	-0.0042	0.0097	85934	401577	3	90252201	3	90252201	*	rs62277731	R	3	90301351	chr3:90301351	rs62277731	a	g	0.2473	0.0306	0.0079	9.749e-05	90301351	90252201	3	90252201	3	90252201	*	R	-0.43299	3.87342
3_90292760_G_T	rs146933289	3	90292760	G	T	-0.0052	0.995	0.976	1.014	0.2334	10	rs146933289	0.5935	3	90292760	T	G	0.2334	0.995	0.976	1.014	-0.0052	0.0098	85934	401577	3	90292760	3	90292760	*	rs146933289	K	3	90341910	chr3:90341910	rs146933289	t	g	0.2507	0.03	0.0077	0.000108	90341910	90292760	3	90292760	3	90292760	*	K	-0.530612	3.8961
3_90343311_C_T	rs55635962	3	90343311	C	T	-0.0056	0.994	0.975	1.014	0.2335	10	rs55635962	0.5681	3	90343311	T	C	0.2335	0.994	0.975	1.014	-0.0056	0.0098	85934	401577	3	90343311	3	90343311	*	rs55635962	Y	3	90392461	chr3:90392461	rs55635962	t	c	0.2478	0.0323	0.0081	6.165e-05	90392461	90343311	3	90343311	3	90343311	*	Y	-0.571429	3.98765
3_90364645_T_C	rs73143768	3	90364645	T	C	-0.0069	0.993049	0.974659	1.01215	0.235	11	rs73143768	0.4847	3	90364645	T	C	0.765	1.007	0.988	1.026	0.0069	0.0098	85934	401577	3	90364645	3	90364645	*	rs73143768	Y	3	90413795	chr3:90413795	rs73143768	t	c	0.7446	-0.029	0.0076	0.0001481	90413795	90364645	3	90364645	3	90364645	*	Y	-0.704082	-3.81579
3_90369642_T_C	rs112135625	3	90369642	T	C	-0.0044	0.996016	0.976562	1.01523	0.2378	11	rs112135625	0.6522	3	90369642	T	C	0.7622	1.004	0.985	1.024	0.0044	0.0098	85934	401577	3	90369642	3	90369642	*	rs112135625	Y	3	90418792	chr3:90418792	rs112135625	t	c	0.7442	-0.0307	0.0077	7.422e-05	90418792	90369642	3	90369642	3	90369642	*	Y	-0.44898	-3.98701
3_90440876_G_A	rs9798866	3	90440876	G	A	0.0001	1	0.982	1.018	0.2757	10	rs9798866	0.9884	3	90440876	A	G	0.2757	1	0.982	1.018	0.0001	0.0093	85934	401577	3	90440876	3	90440876	*	rs9798866	R	3	90490026	chr3:90490026	rs9798866	a	g	0.2948	0.0264	0.0074	0.0003833	90490026	90440876	3	90440876	3	90440876	*	R	0.0107527	3.56757
3_93803831_T_A	rs9799234	3	93803831	T	A	-0.0036	0.996	0.978	1.015	0.2425	5	rs9799234	0.7102	3	93803831	A	T	0.2425	0.996	0.978	1.015	-0.0036	0.0096	85934	401577	3	93803831	3	93803831	*	rs9799234	W	3	93522675	chr3:93522675	rs77714513	a	t	0.2594	0.0272	0.0073	0.0002063	93522675	93803831	3	93803831	3	93803831	*	W	-0.375	3.72603
3_93808605_G_A	rs9798856	3	93808605	G	A	-0.0039	0.996	0.978	1.015	0.2403	10	rs9798856	0.6866	3	93808605	A	G	0.2403	0.996	0.978	1.015	-0.0039	0.0096	85934	401577	3	93808605	3	93808605	*	rs9798856	R	3	93527449	chr3:93527449	rs9798856	a	g	0.2578	0.0271	0.0074	0.0002669	93527449	93808605	3	93808605	3	93808605	*	R	-0.40625	3.66216
3_93811254_T_C	rs62266108	3	93811254	T	C	-0.0045	0.995025	0.977517	1.0142	0.2436	11	rs62266108	0.6391	3	93811254	T	C	0.7564	1.005	0.986	1.023	0.0045	0.0095	85934	401577	3	93811254	3	93811254	*	rs62266108	Y	3	93530098	chr3:93530098	rs62266108	t	c	0.7402	-0.0284	0.0075	0.000165	93530098	93811254	3	93811254	3	93811254	*	Y	-0.473684	-3.78667
3_93824162_A_T	rs9713906	3	93824162	A	T	-0.0048	0.995025	0.976562	1.0142	0.2436	6	rs9713906	0.6108	3	93824162	A	T	0.7564	1.005	0.986	1.024	0.0048	0.0095	85934	401577	3	93824162	3	93824162	*	rs9713906	W	3	93543006	chr3:93543006	rs9713906	a	t	0.7405	-0.0287	0.0073	9.008e-05	93543006	93824162	3	93824162	3	93824162	*	W	-0.505263	-3.93151
3_93835272_C_T	rs62266132	3	93835272	C	T	-0.0047	0.995	0.977	1.014	0.2405	10	rs62266132	0.622	3	93835272	T	C	0.2405	0.995	0.977	1.014	-0.0047	0.0096	85934	401577	3	93835272	3	93835272	*	rs62266132	Y	3	93554116	chr3:93554116	rs62266132	t	c	0.2573	0.0284	0.0074	0.0001333	93554116	93835272	3	93835272	3	93835272	*	Y	-0.489583	3.83784
3_93842655_C_T	rs62266133	3	93842655	C	T	-0.0045	0.996	0.977	1.014	0.2415	10	rs62266133	0.6395	3	93842655	T	C	0.2415	0.996	0.977	1.014	-0.0045	0.0095	85934	401577	3	93842655	3	93842655	*	rs62266133	Y	3	93561499	chr3:93561499	rs62266133	t	c	0.2572	0.0283	0.0075	0.000174	93561499	93842655	3	93842655	3	93842655	*	Y	-0.473684	3.77333
3_93843728_G_T	rs62266134	3	93843728	G	T	-0.0044	0.996	0.977	1.014	0.2408	10	rs62266134	0.6422	3	93843728	T	G	0.2408	0.996	0.977	1.014	-0.0044	0.0095	85934	401577	3	93843728	3	93843728	*	rs62266134	K	3	93562572	chr3:93562572	rs62266134	t	g	0.2583	0.0269	0.0073	0.0002423	93562572	93843728	3	93843728	3	93843728	*	K	-0.463158	3.68493
3_93847327_G_A	rs55908492	3	93847327	G	A	-0.0049	0.995	0.977	1.014	0.244	10	rs55908492	0.6083	3	93847327	A	G	0.244	0.995	0.977	1.014	-0.0049	0.0095	85934	401577	3	93847327	3	93847327	*	rs55908492	R	3	93566171	chr3:93566171	rs55908492	a	g	0.2587	0.0289	0.0074	0.0001012	93566171	93847327	3	93847327	3	93847327	*	R	-0.515789	3.90541
3_93851128_G_A	rs62266137	3	93851128	G	A	-0.0042	0.996	0.977	1.015	0.244	10	rs62266137	0.6558	3	93851128	A	G	0.244	0.996	0.977	1.015	-0.0042	0.0095	85934	401577	3	93851128	3	93851128	*	rs62266137	R	3	93569972	chr3:93569972	rs62266137	a	g	0.2586	0.0286	0.0074	0.0001194	93569972	93851128	3	93851128	3	93851128	*	R	-0.442105	3.86486
3_93857968_C_T	rs62266139	3	93857968	C	T	-0.0032	0.997	0.978	1.016	0.2432	10	rs62266139	0.7383	3	93857968	T	C	0.2432	0.997	0.978	1.016	-0.0032	0.0095	85934	401577	3	93857968	3	93857968	*	rs62266139	Y	3	93576812	chr3:93576812	rs62266139	t	c	0.2577	0.0279	0.0073	0.0001408	93576812	93857968	3	93857968	3	93857968	*	Y	-0.336842	3.82192
3_93859427_A_G	rs62266140	3	93859427	A	G	-0.0037	0.996016	0.977517	1.01523	0.2443	11	rs62266140	0.6943	3	93859427	A	G	0.7557	1.004	0.985	1.023	0.0037	0.0095	85934	401577	3	93859427	3	93859427	*	rs62266140	R	3	93578271	chr3:93578271	rs62266140	a	g	0.7412	-0.0282	0.0073	0.0001193	93578271	93859427	3	93859427	3	93859427	*	R	-0.389474	-3.86301
3_93882714_C_A	rs62266144	3	93882714	C	A	-0.0036	0.996	0.978	1.015	0.2439	10	rs62266144	0.7044	3	93882714	A	C	0.2439	0.996	0.978	1.015	-0.0036	0.0095	85934	401577	3	93882714	3	93882714	*	rs62266144	M	3	93601558	chr3:93601558	rs62266144	a	c	0.2586	0.0277	0.0073	0.0001572	93601558	93882714	3	93882714	3	93882714	*	M	-0.378947	3.79452
3_93886282_A_G	rs8178649	3	93886282	A	G	-0.0034	0.997009	0.978474	1.01523	0.2395	11	rs8178649	0.7244	3	93886282	A	G	0.7605	1.003	0.985	1.022	0.0034	0.0095	85934	401577	3	93886282	3	93886282	*	rs8178649	R	3	93605126	chr3:93605126	rs8178649	a	g	0.7437	-0.026	0.0073	0.000389	93605126	93886282	3	93886282	3	93886282	*	R	-0.357895	-3.56164
3_93890615_C_T	rs4857466	3	93890615	C	T	0.0002	1	0.981	1.02	0.2253	10	rs4857466	0.9804	3	93890615	T	C	0.2253	1	0.981	1.02	0.0002	0.0098	85934	401577	3	93890615	3	93890615	*	rs4857466	Y	3	93609459	chr3:93609459	rs4857466	t	c	0.2411	0.0269	0.0075	0.0003593	93609459	93890615	3	93890615	3	93890615	*	Y	0.0204082	3.58667
3_93891351_T_G	rs8178644	3	93891351	T	G	-0.0019	0.998004	0.979432	1.01626	0.2489	11	rs8178644	0.8368	3	93891351	T	G	0.7511	1.002	0.984	1.021	0.0019	0.0094	85934	401577	3	93891351	3	93891351	*	rs8178644	K	3	93610195	chr3:93610195	rs8178644	t	g	0.7347	-0.0277	0.0073	0.0001572	93610195	93891351	3	93891351	3	93891351	*	K	-0.202128	-3.79452
3_93935148_G_A	rs8178607	3	93935148	G	A	-0.0027	0.997	0.979	1.016	0.248	10	rs8178607	0.7718	3	93935148	A	G	0.248	0.997	0.979	1.016	-0.0027	0.0094	85934	401577	3	93935148	3	93935148	*	rs8178607	R	3	93653992	chr3:93653992	rs8178607	a	g	0.2609	0.0296	0.0073	5.376e-05	93653992	93935148	3	93935148	3	93935148	*	R	-0.287234	4.05479
3_93938512_G_A	rs62266146	3	93938512	G	A	-0.0029	0.997	0.979	1.016	0.2472	10	rs62266146	0.7552	3	93938512	A	G	0.2472	0.997	0.979	1.016	-0.0029	0.0094	85934	401577	3	93938512	3	93938512	*	rs62266146	R	3	93657356	chr3:93657356	rs62266146	a	g	0.259	0.0306	0.0075	4.926e-05	93657356	93938512	3	93938512	3	93938512	*	R	-0.308511	4.08
3_93952339_C_A	rs62266147	3	93952339	C	A	-0.0033	0.997	0.979	1.015	0.2453	10	rs62266147	0.7285	3	93952339	A	C	0.2453	0.997	0.979	1.015	-0.0033	0.0094	85934	401577	3	93952339	3	93952339	*	rs62266147	M	3	93671183	chr3:93671183	rs62266147	a	c	0.2597	0.0283	0.0073	0.0001128	93671183	93952339	3	93952339	3	93952339	*	M	-0.351064	3.87671
3_93962645_C_T	rs8178591	3	93962645	C	T	-0.0023	0.998	0.979	1.016	0.2475	10	rs8178591	0.803	3	93962645	T	C	0.2475	0.998	0.979	1.016	-0.0023	0.0094	85934	401577	3	93962645	3	93962645	*	rs8178591	Y	3	93681489	chr3:93681489	rs8178591	t	c	0.2608	0.028	0.0072	0.0001063	93681489	93962645	3	93962645	3	93962645	*	Y	-0.244681	3.88889
3_93986190_G_A	rs56364604	3	93986190	G	A	-0.0017	0.998	0.98	1.017	0.2459	10	rs56364604	0.8601	3	93986190	A	G	0.2459	0.998	0.98	1.017	-0.0017	0.0094	85934	401577	3	93986190	3	93986190	*	rs56364604	R	3	93705034	chr3:93705034	rs56364604	a	g	0.2585	0.0295	0.0074	7.238e-05	93705034	93986190	3	93986190	3	93986190	*	R	-0.180851	3.98649
3_93989839_T_C	rs62266150	3	93989839	T	C	-0.0025	0.997009	0.979432	1.01626	0.2464	11	rs62266150	0.7931	3	93989839	T	C	0.7536	1.003	0.984	1.021	0.0025	0.0094	85934	401577	3	93989839	3	93989839	*	rs62266150	Y	3	93708683	chr3:93708683	rs62266150	t	c	0.7393	-0.0269	0.0072	0.0001965	93708683	93989839	3	93989839	3	93989839	*	Y	-0.265957	-3.73611
3_93991628_C_T	rs62266151	3	93991628	C	T	-0.0029	0.997	0.979	1.016	0.2451	10	rs62266151	0.756	3	93991628	T	C	0.2451	0.997	0.979	1.016	-0.0029	0.0094	85934	401577	3	93991628	3	93991628	*	rs62266151	Y	3	93710472	chr3:93710472	rs62266151	t	c	0.2599	0.0274	0.0073	0.0001851	93710472	93991628	3	93991628	3	93991628	*	Y	-0.308511	3.75342
3_94006453_C_T	rs62266152	3	94006453	C	T	-0.002	0.998	0.98	1.017	0.246	10	rs62266152	0.8349	3	94006453	T	C	0.246	0.998	0.98	1.017	-0.002	0.0094	85934	401577	3	94006453	3	94006453	*	rs62266152	Y	3	93725297	chr3:93725297	rs62266152	t	c	0.2616	0.0261	0.0071	0.0002465	93725297	94006453	3	94006453	3	94006453	*	Y	-0.212766	3.67606
3_94032097_C_T	rs62265480	3	94032097	C	T	-0.0017	0.998	0.98	1.017	0.2468	10	rs62265480	0.8538	3	94032097	T	C	0.2468	0.998	0.98	1.017	-0.0017	0.0094	85934	401577	3	94032097	3	94032097	*	rs62265480	Y	3	93750941	chr3:93750941	rs62265480	t	c	0.26	0.0284	0.0073	0.0001067	93750941	94032097	3	94032097	3	94032097	*	Y	-0.180851	3.89041
3_94051088_A_G	rs62265488	3	94051088	A	G	-0.0026	0.997009	0.979432	1.01626	0.2447	11	rs62265488	0.7827	3	94051088	A	G	0.7553	1.003	0.984	1.021	0.0026	0.0095	85934	401577	3	94051088	3	94051088	*	rs62265488	R	3	93769932	chr3:93769932	rs62265488	a	g	0.7403	-0.029	0.0073	7.596e-05	93769932	94051088	3	94051088	3	94051088	*	R	-0.273684	-3.9726
3_94061265_G_C	rs61739170	3	94061265	G	C	-0.0016	0.998	0.98	1.017	0.2428	5	rs61739170	0.8628	3	94061265	C	G	0.2428	0.998	0.98	1.017	-0.0016	0.0095	85934	401577	3	94061265	3	94061265	*	rs61739170	S	3	93780109	chr3:93780109	rs61739170	c	g	0.2542	0.0329	0.0079	2.794e-05	93780109	94061265	3	94061265	3	94061265	*	S	-0.168421	4.16456
3_94081429_G_A	rs10433405	3	94081429	G	A	-0.0019	0.998	0.98	1.017	0.2444	10	rs10433405	0.8425	3	94081429	A	G	0.2444	0.998	0.98	1.017	-0.0019	0.0095	85934	401577	3	94081429	3	94081429	*	rs10433405	R	3	93800273	chr3:93800273	rs10433405	a	g	0.2581	0.0295	0.0074	7.238e-05	93800273	94081429	3	94081429	3	94081429	*	R	-0.2	3.98649
3_94090307_T_C	rs7432837	3	94090307	T	C	-0.0014	0.999001	0.980392	1.01729	0.2433	11	rs7432837	0.8848	3	94090307	T	C	0.7567	1.001	0.983	1.02	0.0014	0.0095	85934	401577	3	94090307	3	94090307	*	rs7432837	Y	3	93809151	chr3:93809151	rs7432837	t	c	0.743	-0.0301	0.0074	5.143e-05	93809151	94090307	3	94090307	3	94090307	*	Y	-0.147368	-4.06757
3_94093949_G_T	rs10934674	3	94093949	G	T	-0.0016	0.998	0.98	1.017	0.2438	10	rs10934674	0.8624	3	94093949	T	G	0.2438	0.998	0.98	1.017	-0.0016	0.0095	85934	401577	3	94093949	3	94093949	*	rs10934674	K	3	93812793	chr3:93812793	rs10934674	t	g	0.2578	0.0307	0.0074	3.632e-05	93812793	94093949	3	94093949	3	94093949	*	K	-0.168421	4.14865
3_94094327_C_G	rs10934676	3	94094327	C	G	-0.0005	0.999001	0.981354	1.01833	0.2461	6	rs10934676	0.9538	3	94094327	C	G	0.7539	1.001	0.982	1.019	0.0005	0.0094	85934	401577	3	94094327	3	94094327	*	rs10934676	B	3	93813171	chr3:93813171	rs10934676	c	g	0.741	-0.0296	0.0073	5.376e-05	93813171	94094327	3	94094327	3	94094327	*	B	-0.0531915	-4.05479
3_94101854_T_G	rs56260303	3	94101854	T	G	-0.0012	0.999001	0.980392	1.01729	0.2464	11	rs56260303	0.8999	3	94101854	T	G	0.7536	1.001	0.983	1.02	0.0012	0.0094	85934	401577	3	94101854	3	94101854	*	rs56260303	K	3	93820698	chr3:93820698	rs56260303	t	g	0.74	-0.0288	0.0072	6.707e-05	93820698	94101854	3	94101854	3	94101854	*	K	-0.12766	-4
3_94124839_G_A	rs9860972	3	94124839	G	A	0.0135	1.014	0.997	1.03	0.571	10	rs9860972	0.1039	3	94124839	A	G	0.571	1.014	0.997	1.03	0.0135	0.0083	85934	401577	3	94124839	3	94124839	*	rs9860972	R	3	93843683	chr3:93843683	rs9860972	a	g	0.577	-0.0233	0.0065	0.0003316	93843683	94124839	3	94124839	3	94124839	*	R	1.62651	-3.58462
3_94164796_C_T	rs6805571	3	94164796	C	T	0.0111	1.011	0.995	1.028	0.5537	10	rs6805571	0.1778	3	94164796	T	C	0.5537	1.011	0.995	1.028	0.0111	0.0082	85934	401577	3	94164796	3	94164796	*	rs6805571	Y	3	93883640	chr3:93883640	rs6805571	t	c	0.5583	-0.0252	0.0065	0.0001036	93883640	94164796	3	94164796	3	94164796	*	Y	1.35366	-3.87692
3_94174366_A_G	rs9857105	3	94174366	A	G	0.0142	1.0142	0.998004	1.03093	0.5415	11	rs9857105	0.08378	3	94174366	A	G	0.4585	0.986	0.97	1.002	-0.0142	0.0082	85934	401577	3	94174366	3	94174366	*	rs9857105	R	3	93893210	chr3:93893210	rs9857105	a	g	0.4525	0.0282	0.0066	1.91e-05	93893210	94174366	3	94174366	3	94174366	*	R	1.73171	4.27273
3_94178607_T_A	rs6438800	3	94178607	T	A	0.0143	1.014	0.998	1.031	0.5409	5	rs6438800	0.08096	3	94178607	A	T	0.5409	1.014	0.998	1.031	0.0143	0.0082	85934	401577	3	94178607	3	94178607	*	rs6438800	W	3	93897451	chr3:93897451	rs6438800	a	t	0.5472	-0.0279	0.0066	2.34e-05	93897451	94178607	3	94178607	3	94178607	*	W	1.7439	-4.22727
3_94188443_A_G	rs9849093	3	94188443	A	G	0.0143	1.0142	0.998004	1.03093	0.5411	11	rs9849093	0.08126	3	94188443	A	G	0.4589	0.986	0.97	1.002	-0.0143	0.0082	85934	401577	3	94188443	3	94188443	*	rs9849093	R	3	93907287	chr3:93907287	rs9849093	a	g	0.4527	0.0277	0.0066	2.677e-05	93907287	94188443	3	94188443	3	94188443	*	R	1.7439	4.19697
3_94193346_A_C	rs9875495	3	94193346	A	C	0.0138	1.0142	0.998004	1.02987	0.5412	11	rs9875495	0.09226	3	94193346	A	C	0.4588	0.986	0.971	1.002	-0.0138	0.0082	85934	401577	3	94193346	3	94193346	*	rs9875495	M	3	93912190	chr3:93912190	rs9875495	a	c	0.4527	0.0265	0.0065	4.461e-05	93912190	94193346	3	94193346	3	94193346	*	M	1.68293	4.07692
3_94196254_G_C	rs1584931	3	94196254	G	C	0.0135	1.014	0.997	1.03	0.5411	5	rs1584931	0.09863	3	94196254	C	G	0.5411	1.014	0.997	1.03	0.0135	0.0082	85934	401577	3	94196254	3	94196254	*	rs1584931	S	3	93915098	chr3:93915098	rs1584931	c	g	0.5488	-0.0239	0.0061	8.298e-05	93915098	94196254	3	94196254	3	94196254	*	S	1.64634	-3.91803
3_94200682_G_A	rs59266048	3	94200682	G	A	-0.0105	0.99	0.973	1.007	0.3151	10	rs59266048	0.2307	3	94200682	A	G	0.3151	0.99	0.973	1.007	-0.0105	0.0088	85934	401577	3	94200682	3	94200682	*	rs59266048	R	3	93919526	chr3:93919526	rs59266048	a	g	0.3239	0.0249	0.0069	0.0003142	93919526	94200682	3	94200682	3	94200682	*	R	-1.19318	3.6087
3_94204798_A_C	rs12695630	3	94204798	A	C	0.0138	1.0142	0.998004	1.02987	0.5431	11	rs12695630	0.09049	3	94204798	A	C	0.4569	0.986	0.971	1.002	-0.0138	0.0081	85934	401577	3	94204798	3	94204798	*	rs12695630	M	3	93923642	chr3:93923642	rs12695630	a	c	0.4518	0.0258	0.0064	5.355e-05	93923642	94204798	3	94204798	3	94204798	*	M	1.7037	4.03125
3_94206104_A_T	rs1598240	3	94206104	A	T	0.0138	1.0142	0.998004	1.02987	0.5415	6	rs1598240	0.09135	3	94206104	A	T	0.4585	0.986	0.971	1.002	-0.0138	0.0082	85934	401577	3	94206104	3	94206104	*	rs1598240	W	3	93924948	chr3:93924948	rs1598240	a	t	0.4525	0.0273	0.0065	2.605e-05	93924948	94206104	3	94206104	3	94206104	*	W	1.68293	4.2
3_94232512_A_C	rs6802421	3	94232512	A	C	0.0115	1.01112	0.995025	1.02775	0.5483	11	rs6802421	0.1602	3	94232512	A	C	0.4517	0.989	0.973	1.005	-0.0115	0.0082	85934	401577	3	94232512	3	94232512	*	rs6802421	M	3	93951356	chr3:93951356	rs6802421	a	c	0.4469	0.0256	0.0065	8.027e-05	93951356	94232512	3	94232512	3	94232512	*	M	1.40244	3.93846
3_94252267_A_T	rs4317101	3	94252267	A	T	-0.0043	0.996016	0.976562	1.01523	0.2263	6	rs4317101	0.656	3	94252267	A	T	0.7737	1.004	0.985	1.024	0.0043	0.0097	85934	401577	3	94252267	3	94252267	*	rs4317101	W	3	93971111	chr3:93971111	rs4317101	a	t	0.7606	-0.0297	0.0076	0.000102	93971111	94252267	3	94252267	3	94252267	*	W	-0.443299	-3.90789
3_94254262_A_C	rs4857266	3	94254262	A	C	0.0149	1.01523	0.999001	1.03093	0.5442	11	rs4857266	0.06848	3	94254262	A	C	0.4558	0.985	0.97	1.001	-0.0149	0.0082	85934	401577	3	94254262	3	94254262	*	rs4857266	M	3	93973106	chr3:93973106	rs4857266	a	c	0.4524	0.027	0.0064	2.364e-05	93973106	94254262	3	94254262	3	94254262	*	M	1.81707	4.21875
3_94254262_A_C	rs4857266	3	94254262	A	C	0.0149	1.01523	0.999001	1.03093	0.5442	11	rs4857266	0.06848	3	94254262	A	C	0.4558	0.985	0.97	1.001	-0.0149	0.0082	85934	401577	3	94254262	3	94254262	*	rs879795758	M	3	93973106	chr3:93973106	rs4857266	a	c	0.4524	0.027	0.0064	2.364e-05	93973106	94254262	3	94254262	3	94254262	*	M	1.81707	4.21875
3_94254369_T_C	rs7640233	3	94254369	T	C	0.0148	1.01523	0.999001	1.03093	0.5462	11	rs7640233	0.07042	3	94254369	T	C	0.4538	0.985	0.97	1.001	-0.0148	0.0082	85934	401577	3	94254369	3	94254369	*	rs7640233	Y	3	93973213	chr3:93973213	rs7640233	t	c	0.4505	0.0274	0.0064	1.786e-05	93973213	94254369	3	94254369	3	94254369	*	Y	1.80488	4.28125
3_94255435_T_C	rs9815406	3	94255435	T	C	0.0147	1.01523	0.999001	1.03093	0.5456	11	rs9815406	0.07124	3	94255435	T	C	0.4544	0.985	0.97	1.001	-0.0147	0.0082	85934	401577	3	94255435	3	94255435	*	rs9815406	Y	3	93974279	chr3:93974279	rs9815406	t	c	0.4508	0.0268	0.0064	2.715e-05	93974279	94255435	3	94255435	3	94255435	*	Y	1.79268	4.1875
3_94256859_A_G	rs1993325	3	94256859	A	G	0.0147	1.01523	0.999001	1.03093	0.5446	11	rs1993325	0.07175	3	94256859	A	G	0.4554	0.985	0.97	1.001	-0.0147	0.0082	85934	401577	3	94256859	3	94256859	*	rs1993325	R	3	93975703	chr3:93975703	rs1993325	a	g	0.4516	0.0273	0.0065	2.605e-05	93975703	94256859	3	94256859	3	94256859	*	R	1.79268	4.2
3_94258151_A_G	rs7649884	3	94258151	A	G	0.0147	1.01523	0.999001	1.03093	0.5454	11	rs7649884	0.07202	3	94258151	A	G	0.4546	0.985	0.97	1.001	-0.0147	0.0082	85934	401577	3	94258151	3	94258151	*	rs7649884	R	3	93976995	chr3:93976995	rs7649884	a	g	0.4509	0.0263	0.0064	3.824e-05	93976995	94258151	3	94258151	3	94258151	*	R	1.79268	4.10938
3_94259218_G_C	rs930813	3	94259218	G	C	0.0141	1.014	0.998	1.031	0.5513	5	rs930813	0.08546	3	94259218	C	G	0.5513	1.014	0.998	1.031	0.0141	0.0082	85934	401577	3	94259218	3	94259218	*	rs930813	S	3	93978062	chr3:93978062	rs930813	c	g	0.554	-0.0267	0.0064	2.909e-05	93978062	94259218	3	94259218	3	94259218	*	S	1.71951	-4.17188
3_94259897_T_C	rs6764926	3	94259897	T	C	0.0143	1.0142	0.998004	1.03093	0.5517	11	rs6764926	0.08006	3	94259897	T	C	0.4483	0.986	0.97	1.002	-0.0143	0.0082	85934	401577	3	94259897	3	94259897	*	rs6764926	Y	3	93978741	chr3:93978741	rs6764926	t	c	0.445	0.0236	0.0061	0.0001018	93978741	94259897	3	94259897	3	94259897	*	Y	1.7439	3.86885
3_94261997_T_A	rs1580100	3	94261997	T	A	0.016	1.016	1	1.032	0.5182	5	rs1580100	0.04966	3	94261997	A	T	0.5182	1.016	1	1.032	0.016	0.0081	85934	401577	3	94261997	3	94261997	*	rs1580100	W	3	93980841	chr3:93980841	rs1580100	a	t	0.524	-0.025	0.0064	9.067e-05	93980841	94261997	3	94261997	3	94261997	*	W	1.97531	-3.90625
3_94262216_G_T	rs978444	3	94262216	G	T	0.0143	1.014	0.998	1.031	0.5514	10	rs978444	0.08012	3	94262216	T	G	0.5514	1.014	0.998	1.031	0.0143	0.0082	85934	401577	3	94262216	3	94262216	*	rs978444	K	3	93981060	chr3:93981060	rs978444	t	g	0.5538	-0.0269	0.0065	3.415e-05	93981060	94262216	3	94262216	3	94262216	*	K	1.7439	-4.13846
3_94263525_T_C	rs13082629	3	94263525	T	C	0.0159	1.01626	1	1.03199	0.5182	11	rs13082629	0.05068	3	94263525	T	C	0.4818	0.984	0.969	1	-0.0159	0.0081	85934	401577	3	94263525	3	94263525	*	rs13082629	Y	3	93982369	chr3:93982369	rs13082629	t	c	0.4761	0.025	0.0064	9.067e-05	93982369	94263525	3	94263525	3	94263525	*	Y	1.96296	3.90625
3_94264977_T_A	rs1108682	3	94264977	T	A	0.0161	1.016	1	1.032	0.5123	5	rs1108682	0.04815	3	94264977	A	T	0.5123	1.016	1	1.032	0.0161	0.0081	85934	401577	3	94264977	3	94264977	*	rs1108682	W	3	93983821	chr3:93983821	rs1108682	a	t	0.5193	-0.0257	0.0065	7.527e-05	93983821	94264977	3	94264977	3	94264977	*	W	1.98765	-3.95385
3_94266256_A_G	rs897186	3	94266256	A	G	0.0142	1.0142	0.998004	1.03093	0.5518	11	rs897186	0.0832	3	94266256	A	G	0.4482	0.986	0.97	1.002	-0.0142	0.0082	85934	401577	3	94266256	3	94266256	*	rs897186	R	3	93985100	chr3:93985100	rs897186	a	g	0.4461	0.0277	0.0065	1.98e-05	93985100	94266256	3	94266256	3	94266256	*	R	1.73171	4.26154
3_94267527_A_G	rs2034768	3	94267527	A	G	0.0143	1.0142	0.998004	1.03093	0.515	11	rs2034768	0.07898	3	94267527	A	G	0.485	0.986	0.97	1.002	-0.0143	0.0081	85934	401577	3	94267527	3	94267527	*	rs2034768	R	3	93986371	chr3:93986371	rs2034768	a	g	0.4791	0.0237	0.0064	0.0002066	93986371	94267527	3	94267527	3	94267527	*	R	1.76543	3.70312
3_94268228_A_C	rs4857281	3	94268228	A	C	0.0073	1.00705	0.99108	1.02354	0.4409	11	rs4857281	0.3733	3	94268228	A	C	0.5591	0.993	0.977	1.009	-0.0073	0.0082	85934	401577	3	94268228	3	94268228	*	rs4857281	M	3	93987072	chr3:93987072	rs4857281	a	c	0.5553	0.0224	0.0064	0.0004528	93987072	94268228	3	94268228	3	94268228	*	M	0.890244	3.5
3_94271539_G_T	rs7616980	3	94271539	G	T	0.0072	1.007	0.991	1.024	0.441	10	rs7616980	0.3768	3	94271539	T	G	0.441	1.007	0.991	1.024	0.0072	0.0082	85934	401577	3	94271539	3	94271539	*	rs7616980	K	3	93990383	chr3:93990383	rs7616980	t	g	0.4449	-0.0223	0.0064	0.0004802	93990383	94271539	3	94271539	3	94271539	*	K	0.878049	-3.48438
3_94272660_T_C	rs4857284	3	94272660	T	C	0.0063	1.00604	0.990099	1.02249	0.4426	11	rs4857284	0.4421	3	94272660	T	C	0.5574	0.994	0.978	1.01	-0.0063	0.0082	85934	401577	3	94272660	3	94272660	*	rs4857284	Y	3	93991504	chr3:93991504	rs4857284	t	c	0.554	0.0235	0.0065	0.0002945	93991504	94272660	3	94272660	3	94272660	*	Y	0.768293	3.61538
3_94275387_T_C	rs6782992	3	94275387	T	C	0.0064	1.00604	0.990099	1.02249	0.4424	11	rs6782992	0.4354	3	94275387	T	C	0.5576	0.994	0.978	1.01	-0.0064	0.0082	85934	401577	3	94275387	3	94275387	*	rs6782992	Y	3	93994231	chr3:93994231	rs6782992	t	c	0.5543	0.023	0.0065	0.0003955	93994231	94275387	3	94275387	3	94275387	*	Y	0.780488	3.53846
3_94277254_A_G	rs60509236	3	94277254	A	G	0.0063	1.00604	0.990099	1.02249	0.4426	11	rs60509236	0.4403	3	94277254	A	G	0.5574	0.994	0.978	1.01	-0.0063	0.0082	85934	401577	3	94277254	3	94277254	*	rs60509236	R	3	93996098	chr3:93996098	rs60509236	a	g	0.5544	0.023	0.0065	0.0003955	93996098	94277254	3	94277254	3	94277254	*	R	0.768293	3.53846
3_94280519_C_G	rs13064887	3	94280519	C	G	0.0065	1.00604	0.990099	1.02249	0.4424	6	rs13064887	0.4247	3	94280519	C	G	0.5576	0.994	0.978	1.01	-0.0065	0.0082	85934	401577	3	94280519	3	94280519	*	rs13064887	S	3	93999363	chr3:93999363	rs13064887	c	g	0.554	0.0224	0.0064	0.0004528	93999363	94280519	3	94280519	3	94280519	*	S	0.792683	3.5
3_94281388_A_G	rs4857290	3	94281388	A	G	0.0065	1.00604	0.990099	1.02249	0.4424	11	rs4857290	0.4267	3	94281388	A	G	0.5576	0.994	0.978	1.01	-0.0065	0.0082	85934	401577	3	94281388	3	94281388	*	rs4857290	R	3	94000232	chr3:94000232	rs4857290	a	g	0.554	0.0226	0.0064	0.0004024	94000232	94281388	3	94281388	3	94281388	*	R	0.792683	3.53125
3_94283586_G_A	rs1902104	3	94283586	G	A	0.0064	1.006	0.99	1.023	0.4425	10	rs1902104	0.4304	3	94283586	A	G	0.4425	1.006	0.99	1.023	0.0064	0.0082	85934	401577	3	94283586	3	94283586	*	rs1902104	R	3	94002430	chr3:94002430	rs1902104	a	g	0.4457	-0.0231	0.0065	0.000373	94002430	94283586	3	94283586	3	94283586	*	R	0.780488	-3.55385
3_94283976_G_A	rs897182	3	94283976	G	A	0.0065	1.007	0.99	1.023	0.4424	10	rs897182	0.4277	3	94283976	A	G	0.4424	1.007	0.99	1.023	0.0065	0.0082	85934	401577	3	94283976	3	94283976	*	rs897182	R	3	94002820	chr3:94002820	rs897182	a	g	0.4457	-0.0231	0.0065	0.000373	94002820	94283976	3	94283976	3	94283976	*	R	0.792683	-3.55385
3_94284759_C_A	rs1580099	3	94284759	C	A	0.0104	1.01	0.994	1.027	0.5675	10	rs1580099	0.2037	3	94284759	A	C	0.5675	1.01	0.994	1.027	0.0104	0.0082	85934	401577	3	94284759	3	94284759	*	rs1580099	M	3	94003603	chr3:94003603	rs1580099	a	c	0.5709	-0.0275	0.0064	1.664e-05	94003603	94284759	3	94284759	3	94284759	*	M	1.26829	-4.29688
3_94285737_C_T	rs62266989	3	94285737	C	T	0.0066	1.007	0.991	1.023	0.4424	10	rs62266989	0.4225	3	94285737	T	C	0.4424	1.007	0.991	1.023	0.0066	0.0082	85934	401577	3	94285737	3	94285737	*	rs62266989	Y	3	94004581	chr3:94004581	rs62266989	t	c	0.4457	-0.023	0.0065	0.0003955	94004581	94285737	3	94285737	3	94285737	*	Y	0.804878	-3.53846
3_94286402_G_A	rs4611824	3	94286402	G	A	0.0106	1.011	0.995	1.027	0.5679	10	rs4611824	0.1942	3	94286402	A	G	0.5679	1.011	0.995	1.027	0.0106	0.0082	85934	401577	3	94286402	3	94286402	*	rs4611824	R	3	94005246	chr3:94005246	rs4611824	a	g	0.5705	-0.0286	0.0065	1.054e-05	94005246	94286402	3	94286402	3	94286402	*	R	1.29268	-4.4
3_94287028_A_G	rs1598233	3	94287028	A	G	0.0066	1.00705	0.990099	1.02249	0.4423	11	rs1598233	0.4163	3	94287028	A	G	0.5577	0.993	0.978	1.01	-0.0066	0.0082	85934	401577	3	94287028	3	94287028	*	rs1598233	R	3	94005872	chr3:94005872	rs1598233	a	g	0.5543	0.0229	0.0064	0.0003364	94005872	94287028	3	94287028	3	94287028	*	R	0.804878	3.57812
3_94287083_A_G	rs1598232	3	94287083	A	G	0.0065	1.00604	0.990099	1.02249	0.4424	11	rs1598232	0.427	3	94287083	A	G	0.5576	0.994	0.978	1.01	-0.0065	0.0082	85934	401577	3	94287083	3	94287083	*	rs1598232	R	3	94005927	chr3:94005927	rs1598232	a	g	0.5543	0.0229	0.0064	0.0003364	94005927	94287083	3	94287083	3	94287083	*	R	0.792683	3.57812
3_94287399_G_A	rs9819555	3	94287399	G	A	0.0105	1.011	0.994	1.027	0.5678	10	rs9819555	0.1987	3	94287399	A	G	0.5678	1.011	0.994	1.027	0.0105	0.0082	85934	401577	3	94287399	3	94287399	*	rs9819555	R	3	94006243	chr3:94006243	rs9819555	a	g	0.5708	-0.0278	0.0065	1.848e-05	94006243	94287399	3	94287399	3	94287399	*	R	1.28049	-4.27692
3_94288175_G_A	rs7621230	3	94288175	G	A	0.0108	1.011	0.995	1.027	0.5667	10	rs7621230	0.1888	3	94288175	A	G	0.5667	1.011	0.995	1.027	0.0108	0.0082	85934	401577	3	94288175	3	94288175	*	rs7621230	R	3	94007019	chr3:94007019	rs7621230	a	g	0.5706	-0.028	0.0065	1.608e-05	94007019	94288175	3	94288175	3	94288175	*	R	1.31707	-4.30769
3_94289315_G_T	rs1584928	3	94289315	G	T	0.0065	1.007	0.99	1.023	0.4424	10	rs1584928	0.4269	3	94289315	T	G	0.4424	1.007	0.99	1.023	0.0065	0.0082	85934	401577	3	94289315	3	94289315	*	rs1584928	D	3	94008159	chr3:94008159	rs1584928	t	g	0.4455	-0.023	0.0065	0.0003955	94008159	94289315	3	94289315	3	94289315	*	D	0.792683	-3.53846
3_94289510_C_A	rs1584927	3	94289510	C	A	0.0108	1.011	0.995	1.027	0.5674	10	rs1584927	0.1857	3	94289510	A	C	0.5674	1.011	0.995	1.027	0.0108	0.0082	85934	401577	3	94289510	3	94289510	*	rs1584927	M	3	94008354	chr3:94008354	rs1584927	a	c	0.5713	-0.0266	0.0063	2.293e-05	94008354	94289510	3	94289510	3	94289510	*	M	1.31707	-4.22222
3_94289865_A_T	rs1598231	3	94289865	A	T	0.0065	1.00604	0.990099	1.02249	0.4423	6	rs1598231	0.423	3	94289865	A	T	0.5577	0.994	0.978	1.01	-0.0065	0.0082	85934	401577	3	94289865	3	94289865	*	rs1598231	W	3	94008709	chr3:94008709	rs1598231	a	t	0.5541	0.0227	0.0064	0.0003792	94008709	94289865	3	94289865	3	94289865	*	W	0.792683	3.54688
3_94290415_G_A	rs1609720	3	94290415	G	A	0.0108	1.011	0.995	1.027	0.5674	10	rs1609720	0.1867	3	94290415	A	G	0.5674	1.011	0.995	1.027	0.0108	0.0082	85934	401577	3	94290415	3	94290415	*	rs1609720	R	3	94009259	chr3:94009259	rs1609720	a	g	0.5714	-0.0267	0.0063	2.136e-05	94009259	94290415	3	94290415	3	94290415	*	R	1.31707	-4.2381
3_94291974_A_G	rs1584925	3	94291974	A	G	0.0068	1.00705	0.99108	1.02354	0.4421	11	rs1584925	0.4048	3	94291974	A	G	0.5579	0.993	0.977	1.009	-0.0068	0.0082	85934	401577	3	94291974	3	94291974	*	rs1584925	D	3	94010818	chr3:94010818	rs1584925	a	g	0.5543	0.0228	0.0064	0.0003572	94010818	94291974	3	94291974	3	94291974	*	D	0.829268	3.5625
3_94292842_A_G	rs2198621	3	94292842	A	G	0.0103	1.0101	0.994036	1.02669	0.5665	11	rs2198621	0.2075	3	94292842	A	G	0.4335	0.99	0.974	1.006	-0.0103	0.0082	85934	401577	3	94292842	3	94292842	*	rs2198621	R	3	94011686	chr3:94011686	rs2198621	a	g	0.4289	0.027	0.0064	2.364e-05	94011686	94292842	3	94292842	3	94292842	*	R	1.2561	4.21875
3_94293367_T_G	rs1598228	3	94293367	T	G	0.0067	1.00705	0.99108	1.02354	0.4421	11	rs1598228	0.413	3	94293367	T	G	0.5579	0.993	0.977	1.009	-0.0067	0.0082	85934	401577	3	94293367	3	94293367	*	rs1598228	K	3	94012211	chr3:94012211	rs1598228	t	g	0.5543	0.0228	0.0064	0.0003572	94012211	94293367	3	94293367	3	94293367	*	K	0.817073	3.5625
3_94293561_A_T	rs1598227	3	94293561	A	T	0.0066	1.00705	0.990099	1.02249	0.442	6	rs1598227	0.4167	3	94293561	A	T	0.558	0.993	0.978	1.01	-0.0066	0.0082	85934	401577	3	94293561	3	94293561	*	rs1598227	H	3	94012405	chr3:94012405	rs1598227	a	t	0.5542	0.0228	0.0064	0.0003572	94012405	94293561	3	94293561	3	94293561	*	H	0.804878	3.5625
3_94294110_T_C	rs7639259	3	94294110	T	C	0.0066	1.00705	0.990099	1.02249	0.4421	11	rs7639259	0.4162	3	94294110	T	C	0.5579	0.993	0.978	1.01	-0.0066	0.0082	85934	401577	3	94294110	3	94294110	*	rs7639259	Y	3	94012954	chr3:94012954	rs7639259	t	c	0.5542	0.0228	0.0064	0.0003572	94012954	94294110	3	94294110	3	94294110	*	Y	0.804878	3.5625
3_94296966_A_G	rs1598226	3	94296966	A	G	0.0065	1.00604	0.990099	1.02249	0.4421	11	rs1598226	0.4238	3	94296966	A	G	0.5579	0.994	0.978	1.01	-0.0065	0.0082	85934	401577	3	94296966	3	94296966	*	rs1598226	R	3	94015810	chr3:94015810	rs1598226	a	g	0.5543	0.0229	0.0065	0.0004192	94015810	94296966	3	94296966	3	94296966	*	R	0.792683	3.52308
3_94297149_G_A	rs34861353	3	94297149	G	A	0.0075	1.008	0.991	1.024	0.4402	10	rs34861353	0.3626	3	94297149	A	G	0.4402	1.008	0.991	1.024	0.0075	0.0082	85934	401577	3	94297149	3	94297149	*	rs34861353	R	3	94015993	chr3:94015993	rs34861353	a	g	0.4412	-0.0238	0.0067	0.0003827	94015993	94297149	3	94297149	3	94297149	*	R	0.914634	-3.55224
3_94299257_G_C	rs9855177	3	94299257	G	C	0.0074	1.007	0.991	1.024	0.4409	5	rs9855177	0.3671	3	94299257	C	G	0.4409	1.007	0.991	1.024	0.0074	0.0082	85934	401577	3	94299257	3	94299257	*	rs9855177	S	3	94018101	chr3:94018101	rs9855177	c	g	0.4443	-0.0232	0.0065	0.0003517	94018101	94299257	3	94299257	3	94299257	*	S	0.902439	-3.56923
3_94299902_C_T	rs4241463	3	94299902	C	T	0.007	1.007	0.991	1.023	0.4402	10	rs4241463	0.3951	3	94299902	T	C	0.4402	1.007	0.991	1.023	0.007	0.0082	85934	401577	3	94299902	3	94299902	*	rs4241463	Y	3	94018746	chr3:94018746	rs4241463	t	c	0.4439	-0.023	0.0065	0.0003955	94018746	94299902	3	94299902	3	94299902	*	Y	0.853659	-3.53846
3_94301531_A_G	rs3887491	3	94301531	A	G	0.0101	1.0101	0.994036	1.02669	0.567	11	rs3887491	0.218	3	94301531	A	G	0.433	0.99	0.974	1.006	-0.0101	0.0082	85934	401577	3	94301531	3	94301531	*	rs3887491	R	3	94020375	chr3:94020375	rs3887491	a	g	0.4294	0.0277	0.0064	1.444e-05	94020375	94301531	3	94301531	3	94301531	*	R	1.23171	4.32812
3_94301877_G_A	rs1584924	3	94301877	G	A	0.007	1.007	0.991	1.023	0.4402	10	rs1584924	0.3923	3	94301877	A	G	0.4402	1.007	0.991	1.023	0.007	0.0082	85934	401577	3	94301877	3	94301877	*	rs1584924	R	3	94020721	chr3:94020721	rs1584924	a	g	0.4438	-0.0228	0.0064	0.0003572	94020721	94301877	3	94301877	3	94301877	*	R	0.853659	-3.5625
3_94302060_G_A	rs12637776	3	94302060	G	A	0.0069	1.007	0.991	1.023	0.4402	10	rs12637776	0.3997	3	94302060	A	G	0.4402	1.007	0.991	1.023	0.0069	0.0082	85934	401577	3	94302060	3	94302060	*	rs12637776	R	3	94020904	chr3:94020904	rs12637776	a	g	0.4438	-0.0228	0.0064	0.0003572	94020904	94302060	3	94302060	3	94302060	*	R	0.841463	-3.5625
3_94302348_G_T	rs1598222	3	94302348	G	T	0.0069	1.007	0.991	1.023	0.4402	10	rs1598222	0.4019	3	94302348	T	G	0.4402	1.007	0.991	1.023	0.0069	0.0082	85934	401577	3	94302348	3	94302348	*	rs1598222	K	3	94021192	chr3:94021192	rs1598222	t	g	0.4435	-0.0229	0.0065	0.0004192	94021192	94302348	3	94302348	3	94302348	*	K	0.841463	-3.52308
3_94302372_A_T	rs1598221	3	94302372	A	T	0.0069	1.00705	0.99108	1.02354	0.4402	6	rs1598221	0.4013	3	94302372	A	T	0.5598	0.993	0.977	1.009	-0.0069	0.0082	85934	401577	3	94302372	3	94302372	*	rs1598221	W	3	94021216	chr3:94021216	rs1598221	a	t	0.5565	0.023	0.0065	0.0003955	94021216	94302372	3	94302372	3	94302372	*	W	0.841463	3.53846
3_94302882_A_G	rs1598219	3	94302882	A	G	0.0068	1.00705	0.99108	1.02354	0.4403	11	rs1598219	0.403	3	94302882	A	G	0.5597	0.993	0.977	1.009	-0.0068	0.0082	85934	401577	3	94302882	3	94302882	*	rs1598219	R	3	94021726	chr3:94021726	rs1598219	a	g	0.5562	0.0229	0.0065	0.0004192	94021726	94302882	3	94302882	3	94302882	*	R	0.829268	3.52308
3_94304117_C_T	rs1598218	3	94304117	C	T	0.01	1.01	0.994	1.026	0.5669	10	rs1598218	0.2217	3	94304117	T	C	0.5669	1.01	0.994	1.026	0.01	0.0082	85934	401577	3	94304117	3	94304117	*	rs1598218	Y	3	94022961	chr3:94022961	rs1598218	t	c	0.5709	-0.027	0.0064	2.364e-05	94022961	94304117	3	94304117	3	94304117	*	Y	1.21951	-4.21875
3_94305032_G_A	rs34292321	3	94305032	G	A	0.0067	1.007	0.991	1.023	0.4401	10	rs34292321	0.4115	3	94305032	A	G	0.4401	1.007	0.991	1.023	0.0067	0.0082	85934	401577	3	94305032	3	94305032	*	rs34292321	R	3	94023876	chr3:94023876	rs34292321	a	g	0.4438	-0.0228	0.0065	0.0004443	94023876	94305032	3	94305032	3	94305032	*	R	0.817073	-3.50769
3_94305538_T_C	rs4857070	3	94305538	T	C	0.0065	1.00604	0.990099	1.02249	0.4401	11	rs4857070	0.4242	3	94305538	T	C	0.5599	0.994	0.978	1.01	-0.0065	0.0082	85934	401577	3	94305538	3	94305538	*	rs4857070	B	3	94024382	chr3:94024382	rs4857070	t	c	0.5562	0.0228	0.0065	0.0004443	94024382	94305538	3	94305538	3	94305538	*	B	0.792683	3.50769
3_94306234_G_A	rs6800536	3	94306234	G	A	0.0106	1.011	0.995	1.027	0.5652	10	rs6800536	0.1981	3	94306234	A	G	0.5652	1.011	0.995	1.027	0.0106	0.0082	85934	401577	3	94306234	3	94306234	*	rs6800536	R	3	94025078	chr3:94025078	rs6800536	a	g	0.5708	-0.0285	0.0064	8.109e-06	94025078	94306234	3	94306234	3	94306234	*	R	1.29268	-4.45312
3_94309348_T_C	rs4857071	3	94309348	T	C	0.0104	1.0101	0.994036	1.02669	0.5642	11	rs4857071	0.2039	3	94309348	T	C	0.4358	0.99	0.974	1.006	-0.0104	0.0082	85934	401577	3	94309348	3	94309348	*	rs4857071	Y	3	94028192	chr3:94028192	rs4857071	t	c	0.4308	0.0295	0.0064	3.858e-06	94028192	94309348	3	94309348	3	94309348	*	Y	1.26829	4.60937
3_94309723_A_G	rs6439650	3	94309723	A	G	0.0101	1.0101	0.994036	1.02669	0.5637	11	rs6439650	0.2187	3	94309723	A	G	0.4363	0.99	0.974	1.006	-0.0101	0.0082	85934	401577	3	94309723	3	94309723	*	rs6439650	R	3	94028567	chr3:94028567	rs6439650	a	g	0.4309	0.0296	0.0064	3.578e-06	94028567	94309723	3	94309723	3	94309723	*	R	1.23171	4.625
3_94310347_C_T	rs9825317	3	94310347	C	T	0.01	1.01	0.994	1.026	0.5638	10	rs9825317	0.2229	3	94310347	T	C	0.5638	1.01	0.994	1.026	0.01	0.0082	85934	401577	3	94310347	3	94310347	*	rs9825317	Y	3	94029191	chr3:94029191	rs9825317	t	c	0.5682	-0.0301	0.0065	3.538e-06	94029191	94310347	3	94310347	3	94310347	*	Y	1.21951	-4.63077
3_94311307_T_C	rs1584922	3	94311307	T	C	0.01	1.0101	0.994036	1.02669	0.5637	11	rs1584922	0.2198	3	94311307	T	C	0.4363	0.99	0.974	1.006	-0.01	0.0082	85934	401577	3	94311307	3	94311307	*	rs1584922	Y	3	94030151	chr3:94030151	rs1584922	t	c	0.431	0.0298	0.0064	3.074e-06	94030151	94311307	3	94311307	3	94311307	*	Y	1.21951	4.65625
3_94312240_T_C	rs9847884	3	94312240	T	C	0.0099	1.0101	0.994036	1.02669	0.5641	11	rs9847884	0.2246	3	94312240	T	C	0.4359	0.99	0.974	1.006	-0.0099	0.0082	85934	401577	3	94312240	3	94312240	*	rs9847884	Y	3	94031084	chr3:94031084	rs9847884	t	c	0.431	0.0299	0.0064	2.848e-06	94031084	94312240	3	94312240	3	94312240	*	Y	1.20732	4.67188
3_94312665_T_C	rs13061054	3	94312665	T	C	0.01	1.0101	0.994036	1.02669	0.5637	11	rs13061054	0.2219	3	94312665	T	C	0.4363	0.99	0.974	1.006	-0.01	0.0082	85934	401577	3	94312665	3	94312665	*	rs13061054	Y	3	94031509	chr3:94031509	rs13061054	t	c	0.4311	0.0299	0.0065	4.105e-06	94031509	94312665	3	94312665	3	94312665	*	Y	1.21951	4.6
3_94312986_G_A	rs12695821	3	94312986	G	A	0.01	1.01	0.994	1.026	0.5637	10	rs12695821	0.2209	3	94312986	A	G	0.5637	1.01	0.994	1.026	0.01	0.0082	85934	401577	3	94312986	3	94312986	*	rs12695821	R	3	94031830	chr3:94031830	rs12695821	a	g	0.5691	-0.0298	0.0065	4.42e-06	94031830	94312986	3	94312986	3	94312986	*	R	1.21951	-4.58462
3_94312995_G_T	rs13073568	3	94312995	G	T	0.0112	1.011	0.995	1.027	0.5165	10	rs13073568	0.1675	3	94312995	T	G	0.5165	1.011	0.995	1.027	0.0112	0.0081	85934	401577	3	94312995	3	94312995	*	rs13073568	K	3	94031839	chr3:94031839	rs13073568	t	g	0.5233	-0.0255	0.0064	6.536e-05	94031839	94312995	3	94312995	3	94312995	*	K	1.38272	-3.98437
3_94314422_G_C	rs4292230	3	94314422	G	C	0.0098	1.01	0.994	1.026	0.5637	5	rs4292230	0.229	3	94314422	C	G	0.5637	1.01	0.994	1.026	0.0098	0.0082	85934	401577	3	94314422	3	94314422	*	rs4292230	B	3	94033266	chr3:94033266	rs4292230	c	g	0.569	-0.0298	0.0064	3.074e-06	94033266	94314422	3	94314422	3	94314422	*	B	1.19512	-4.65625
3_94314755_G_A	rs1609906	3	94314755	G	A	0.011	1.011	0.995	1.027	0.5166	10	rs1609906	0.1744	3	94314755	A	G	0.5166	1.011	0.995	1.027	0.011	0.0081	85934	401577	3	94314755	3	94314755	*	rs1609906	R	3	94033599	chr3:94033599	rs1609906	a	g	0.5227	-0.0252	0.0064	7.96e-05	94033599	94314755	3	94314755	3	94314755	*	R	1.35802	-3.9375
3_94314900_G_T	rs12632233	3	94314900	G	T	0.0111	1.011	0.995	1.027	0.5165	10	rs12632233	0.1722	3	94314900	T	G	0.5165	1.011	0.995	1.027	0.0111	0.0081	85934	401577	3	94314900	3	94314900	*	rs12632233	K	3	94033744	chr3:94033744	rs12632233	t	g	0.5234	-0.0256	0.0064	6.117e-05	94033744	94314900	3	94314900	3	94314900	*	K	1.37037	-4
3_94315092_T_C	rs1598243	3	94315092	T	C	0.01	1.0101	0.994036	1.02669	0.5637	11	rs1598243	0.2208	3	94315092	T	C	0.4363	0.99	0.974	1.006	-0.01	0.0082	85934	401577	3	94315092	3	94315092	*	rs1598243	Y	3	94033936	chr3:94033936	rs1598243	t	c	0.431	0.0299	0.0064	2.848e-06	94033936	94315092	3	94315092	3	94315092	*	Y	1.21951	4.67188
3_94317572_C_T	rs9289735	3	94317572	C	T	0.0101	1.01	0.994	1.027	0.5636	10	rs9289735	0.2175	3	94317572	T	C	0.5636	1.01	0.994	1.027	0.0101	0.0082	85934	401577	3	94317572	3	94317572	*	rs9289735	Y	3	94036416	chr3:94036416	rs9289735	t	c	0.5689	-0.0299	0.0064	2.848e-06	94036416	94317572	3	94317572	3	94317572	*	Y	1.23171	-4.67188
3_94318046_A_G	rs13058962	3	94318046	A	G	0.0101	1.0101	0.994036	1.02669	0.5636	11	rs13058962	0.218	3	94318046	A	G	0.4364	0.99	0.974	1.006	-0.0101	0.0082	85934	401577	3	94318046	3	94318046	*	rs13058962	R	3	94036890	chr3:94036890	rs13058962	a	g	0.4311	0.0298	0.0064	3.074e-06	94036890	94318046	3	94318046	3	94318046	*	R	1.23171	4.65625
3_94318108_A_G	rs4857329	3	94318108	A	G	0.0107	1.01112	0.995025	1.02669	0.5169	11	rs4857329	0.1867	3	94318108	A	G	0.4831	0.989	0.974	1.005	-0.0107	0.0081	85934	401577	3	94318108	3	94318108	*	rs4857329	D	3	94036952	chr3:94036952	rs4857329	a	g	0.4766	0.026	0.0064	4.684e-05	94036952	94318108	3	94318108	3	94318108	*	D	1.32099	4.0625
3_94318655_T_C	rs4857330	3	94318655	T	C	0.0105	1.0101	0.994036	1.02669	0.5563	11	rs4857330	0.1992	3	94318655	T	C	0.4437	0.99	0.974	1.006	-0.0105	0.0082	85934	401577	3	94318655	3	94318655	*	rs4857330	Y	3	94037499	chr3:94037499	rs4857330	t	c	0.4404	0.0299	0.0065	4.105e-06	94037499	94318655	3	94318655	3	94318655	*	Y	1.28049	4.6
3_94319100_A_G	rs1454688	3	94319100	A	G	0.01	1.0101	0.994036	1.02669	0.5636	11	rs1454688	0.221	3	94319100	A	G	0.4364	0.99	0.974	1.006	-0.01	0.0082	85934	401577	3	94319100	3	94319100	*	rs1454688	R	3	94037944	chr3:94037944	rs1454688	a	g	0.431	0.0298	0.0064	3.074e-06	94037944	94319100	3	94319100	3	94319100	*	R	1.21951	4.65625
3_94319241_C_G	rs1454687	3	94319241	C	G	0.0109	1.01112	0.995025	1.02669	0.5166	6	rs1454687	0.1786	3	94319241	C	G	0.4834	0.989	0.974	1.005	-0.0109	0.0081	85934	401577	3	94319241	3	94319241	*	rs1454687	S	3	94038085	chr3:94038085	rs1454687	c	g	0.4766	0.0257	0.0064	5.724e-05	94038085	94319241	3	94319241	3	94319241	*	S	1.34568	4.01562
3_94319419_C_T	rs1454686	3	94319419	C	T	0.0101	1.01	0.994	1.027	0.5637	10	rs1454686	0.2192	3	94319419	T	C	0.5637	1.01	0.994	1.027	0.0101	0.0082	85934	401577	3	94319419	3	94319419	*	rs1454686	Y	3	94038263	chr3:94038263	rs1454686	t	c	0.569	-0.03	0.0064	2.638e-06	94038263	94319419	3	94319419	3	94319419	*	Y	1.23171	-4.6875
3_94320542_G_T	rs4857338	3	94320542	G	T	0.0106	1.011	0.995	1.027	0.563	10	rs4857338	0.1938	3	94320542	T	G	0.563	1.011	0.995	1.027	0.0106	0.0082	85934	401577	3	94320542	3	94320542	*	rs4857338	K	3	94039386	chr3:94039386	rs4857338	t	g	0.5688	-0.0299	0.0064	2.848e-06	94039386	94320542	3	94320542	3	94320542	*	K	1.29268	-4.67188
3_94320834_C_T	rs4857339	3	94320834	C	T	0.0106	1.011	0.995	1.027	0.5629	10	rs4857339	0.1976	3	94320834	T	C	0.5629	1.011	0.995	1.027	0.0106	0.0082	85934	401577	3	94320834	3	94320834	*	rs4857339	Y	3	94039678	chr3:94039678	rs4857339	t	c	0.5691	-0.0311	0.0065	1.661e-06	94039678	94320834	3	94320834	3	94320834	*	Y	1.29268	-4.78462
3_94321003_G_C	rs4857340	3	94321003	G	C	0.0105	1.011	0.994	1.027	0.5628	5	rs4857340	0.1991	3	94321003	C	G	0.5628	1.011	0.994	1.027	0.0105	0.0082	85934	401577	3	94321003	3	94321003	*	rs4857340	S	3	94039847	chr3:94039847	rs4857340	c	g	0.5687	-0.0301	0.0064	2.443e-06	94039847	94321003	3	94321003	3	94321003	*	S	1.28049	-4.70312
3_94321079_G_T	rs6439764	3	94321079	G	T	0.0104	1.01	0.994	1.027	0.5628	10	rs6439764	0.204	3	94321079	T	G	0.5628	1.01	0.994	1.027	0.0104	0.0082	85934	401577	3	94321079	3	94321079	*	rs6439764	K	3	94039923	chr3:94039923	rs6439764	t	g	0.5687	-0.0301	0.0064	2.443e-06	94039923	94321079	3	94321079	3	94321079	*	K	1.26829	-4.70312
3_94321655_G_A	rs9841258	3	94321655	G	A	0.0104	1.01	0.994	1.027	0.5628	10	rs9841258	0.2021	3	94321655	A	G	0.5628	1.01	0.994	1.027	0.0104	0.0082	85934	401577	3	94321655	3	94321655	*	rs9841258	R	3	94040499	chr3:94040499	rs9841258	a	g	0.5677	-0.0304	0.0065	2.827e-06	94040499	94321655	3	94321655	3	94321655	*	R	1.26829	-4.67692
3_94321681_T_C	rs9868186	3	94321681	T	C	0.0105	1.0101	0.994036	1.02669	0.5627	11	rs9868186	0.1988	3	94321681	T	C	0.4373	0.99	0.974	1.006	-0.0105	0.0082	85934	401577	3	94321681	3	94321681	*	rs9868186	Y	3	94040525	chr3:94040525	rs9868186	t	c	0.4313	0.0301	0.0064	2.443e-06	94040525	94321681	3	94321681	3	94321681	*	Y	1.28049	4.70312
3_94323081_C_T	rs1586828	3	94323081	C	T	0.0104	1.01	0.994	1.027	0.5628	10	rs1586828	0.2028	3	94323081	T	C	0.5628	1.01	0.994	1.027	0.0104	0.0082	85934	401577	3	94323081	3	94323081	*	rs1586828	Y	3	94041925	chr3:94041925	rs1586828	t	c	0.5687	-0.0301	0.0064	2.443e-06	94041925	94323081	3	94323081	3	94323081	*	Y	1.26829	-4.70312
3_94323613_T_C	rs3912841	3	94323613	T	C	0.0105	1.0101	0.994036	1.02669	0.5628	11	rs3912841	0.1998	3	94323613	T	C	0.4372	0.99	0.974	1.006	-0.0105	0.0082	85934	401577	3	94323613	3	94323613	*	rs3912841	Y	3	94042457	chr3:94042457	rs3912841	t	c	0.4313	0.03	0.0064	2.638e-06	94042457	94323613	3	94323613	3	94323613	*	Y	1.28049	4.6875
3_94324053_A_T	rs9878554	3	94324053	A	T	0.0105	1.0101	0.994036	1.02669	0.5627	6	rs9878554	0.1988	3	94324053	A	T	0.4373	0.99	0.974	1.006	-0.0105	0.0082	85934	401577	3	94324053	3	94324053	*	rs9878554	W	3	94042897	chr3:94042897	rs9878554	a	t	0.4313	0.03	0.0064	2.638e-06	94042897	94324053	3	94324053	3	94324053	*	W	1.28049	4.6875
3_94324168_T_A	rs4328801	3	94324168	T	A	0.0106	1.011	0.995	1.027	0.5627	5	rs4328801	0.197	3	94324168	A	T	0.5627	1.011	0.995	1.027	0.0106	0.0082	85934	401577	3	94324168	3	94324168	*	rs4328801	W	3	94043012	chr3:94043012	rs4328801	a	t	0.5687	-0.03	0.0064	2.638e-06	94043012	94324168	3	94324168	3	94324168	*	W	1.29268	-4.6875
3_94324181_A_G	rs9878740	3	94324181	A	G	0.0104	1.0101	0.994036	1.02669	0.5627	11	rs9878740	0.2022	3	94324181	A	G	0.4373	0.99	0.974	1.006	-0.0104	0.0082	85934	401577	3	94324181	3	94324181	*	rs9878740	R	3	94043025	chr3:94043025	rs9878740	a	g	0.4313	0.03	0.0064	2.638e-06	94043025	94324181	3	94324181	3	94324181	*	R	1.26829	4.6875
3_94324937_G_A	rs9857703	3	94324937	G	A	0.0105	1.011	0.994	1.027	0.5628	10	rs9857703	0.2013	3	94324937	A	G	0.5628	1.011	0.994	1.027	0.0105	0.0082	85934	401577	3	94324937	3	94324937	*	rs9857703	R	3	94043781	chr3:94043781	rs9857703	a	g	0.5687	-0.03	0.0064	2.638e-06	94043781	94324937	3	94324937	3	94324937	*	R	1.28049	-4.6875
3_94326723_C_A	rs9854673	3	94326723	C	A	0.0103	1.01	0.994	1.027	0.563	10	rs9854673	0.2074	3	94326723	A	C	0.563	1.01	0.994	1.027	0.0103	0.0082	85934	401577	3	94326723	3	94326723	*	rs9854673	M	3	94045567	chr3:94045567	rs9854673	a	c	0.5686	-0.0302	0.0064	2.262e-06	94045567	94326723	3	94326723	3	94326723	*	M	1.2561	-4.71875
3_94327555_T_G	rs6805232	3	94327555	T	G	0.0107	1.01112	0.995025	1.02669	0.5628	11	rs6805232	0.1921	3	94327555	T	G	0.4372	0.989	0.974	1.005	-0.0107	0.0082	85934	401577	3	94327555	3	94327555	*	rs6805232	B	3	94046399	chr3:94046399	rs6805232	t	g	0.4313	0.03	0.0064	2.638e-06	94046399	94327555	3	94327555	3	94327555	*	B	1.30488	4.6875
3_94328528_T_C	rs9877137	3	94328528	T	C	0.0107	1.01112	0.995025	1.02669	0.5628	11	rs9877137	0.1927	3	94328528	T	C	0.4372	0.989	0.974	1.005	-0.0107	0.0082	85934	401577	3	94328528	3	94328528	*	rs9877137	Y	3	94047372	chr3:94047372	rs9877137	t	c	0.4313	0.0301	0.0064	2.443e-06	94047372	94328528	3	94328528	3	94328528	*	Y	1.30488	4.70312
3_94329330_T_C	rs10935686	3	94329330	T	C	0.0106	1.01112	0.995025	1.02669	0.5627	11	rs10935686	0.1943	3	94329330	T	C	0.4373	0.989	0.974	1.005	-0.0106	0.0082	85934	401577	3	94329330	3	94329330	*	rs10935686	Y	3	94048174	chr3:94048174	rs10935686	t	c	0.4318	0.0302	0.0064	2.262e-06	94048174	94329330	3	94329330	3	94329330	*	Y	1.29268	4.71875
3_94329330_T_C	rs10935686	3	94329330	T	C	0.0106	1.01112	0.995025	1.02669	0.5627	11	rs10935686	0.1943	3	94329330	T	C	0.4373	0.989	0.974	1.005	-0.0106	0.0082	85934	401577	3	94329330	3	94329330	*	rs879670676	R	3	94048174	chr3:94048174	rs10935686	t	c	0.4318	0.0302	0.0064	2.262e-06	94048174	94329330	3	94329330	3	94329330	*	R	1.29268	4.71875
3_94329331_G_A	rs10935687	3	94329331	G	A	0.0104	1.01	0.994	1.027	0.5624	10	rs10935687	0.2026	3	94329331	A	G	0.5624	1.01	0.994	1.027	0.0104	0.0082	85934	401577	3	94329331	3	94329331	*	rs10935687	R	3	94048175	chr3:94048175	rs10935687	a	g	0.5682	-0.0302	0.0064	2.262e-06	94048175	94329331	3	94329331	3	94329331	*	R	1.26829	-4.71875
3_94329458_G_A	rs12493205	3	94329458	G	A	0.0107	1.011	0.995	1.027	0.5628	10	rs12493205	0.1923	3	94329458	A	G	0.5628	1.011	0.995	1.027	0.0107	0.0082	85934	401577	3	94329458	3	94329458	*	rs12493205	R	3	94048302	chr3:94048302	rs12493205	a	g	0.5687	-0.03	0.0064	2.638e-06	94048302	94329458	3	94329458	3	94329458	*	R	1.30488	-4.6875
3_94329625_C_T	rs12495822	3	94329625	C	T	0.0107	1.011	0.995	1.027	0.5628	10	rs12495822	0.193	3	94329625	T	C	0.5628	1.011	0.995	1.027	0.0107	0.0082	85934	401577	3	94329625	3	94329625	*	rs12495822	Y	3	94048469	chr3:94048469	rs12495822	t	c	0.5687	-0.03	0.0064	2.638e-06	94048469	94329625	3	94329625	3	94329625	*	Y	1.30488	-4.6875
3_94330395_A_G	rs1492020	3	94330395	A	G	0.0106	1.01112	0.995025	1.02669	0.5628	11	rs1492020	0.1934	3	94330395	A	G	0.4372	0.989	0.974	1.005	-0.0106	0.0082	85934	401577	3	94330395	3	94330395	*	rs1492020	R	3	94049239	chr3:94049239	rs1492020	a	g	0.4313	0.03	0.0064	2.638e-06	94049239	94330395	3	94330395	3	94330395	*	R	1.29268	4.6875
3_94332113_C_T	rs73160954	3	94332113	C	T	-0.0049	0.995	0.976	1.014	0.2259	10	rs73160954	0.6148	3	94332113	T	C	0.2259	0.995	0.976	1.014	-0.0049	0.0097	85934	401577	3	94332113	3	94332113	*	rs73160954	Y	3	94050957	chr3:94050957	rs73160954	t	c	0.2389	0.0291	0.0075	0.0001133	94050957	94332113	3	94332113	3	94332113	*	Y	-0.505155	3.88
3_94332553_C_T	rs4857089	3	94332553	C	T	0.0103	1.01	0.994	1.027	0.5628	10	rs4857089	0.2092	3	94332553	T	C	0.5628	1.01	0.994	1.027	0.0103	0.0082	85934	401577	3	94332553	3	94332553	*	rs4857089	Y	3	94051397	chr3:94051397	rs4857089	t	c	0.5685	-0.0299	0.0064	2.848e-06	94051397	94332553	3	94332553	3	94332553	*	Y	1.2561	-4.67188
3_94334321_G_A	rs34879295	3	94334321	G	A	-0.0038	0.996	0.977	1.015	0.2261	10	rs34879295	0.6923	3	94334321	A	G	0.2261	0.996	0.977	1.015	-0.0038	0.0097	85934	401577	3	94334321	3	94334321	*	rs34879295	R	3	94053165	chr3:94053165	rs34879295	a	g	0.239	0.0289	0.0075	0.0001263	94053165	94334321	3	94334321	3	94334321	*	R	-0.391753	3.85333
3_94349461_C_G	rs62267030	3	94349461	C	G	-0.0044	0.996016	0.976562	1.01523	0.2259	6	rs62267030	0.6484	3	94349461	C	G	0.7741	1.004	0.985	1.024	0.0044	0.0097	85934	401577	3	94349461	3	94349461	*	rs62267030	S	3	94068305	chr3:94068305	rs62267030	c	g	0.7607	-0.0285	0.0074	0.0001262	94068305	94349461	3	94349461	3	94349461	*	S	-0.453608	-3.85135
3_94352637_T_C	rs1492014	3	94352637	T	C	-0.0092	0.99108	0.974659	1.00705	0.4248	11	rs1492014	0.2627	3	94352637	T	C	0.5752	1.009	0.993	1.026	0.0092	0.0082	85934	401577	3	94352637	3	94352637	*	rs1492014	Y	3	94071481	chr3:94071481	rs1492014	t	c	0.574	-0.0256	0.0065	8.027e-05	94071481	94352637	3	94352637	3	94352637	*	Y	-1.12195	-3.93846
3_94356182_C_A	rs13066686	3	94356182	C	A	0.0108	1.011	0.995	1.027	0.4035	10	rs13066686	0.1947	3	94356182	A	C	0.4035	1.011	0.995	1.027	0.0108	0.0083	85934	401577	3	94356182	3	94356182	*	rs13066686	M	3	94075026	chr3:94075026	rs13066686	a	c	0.4073	-0.0241	0.0065	0.0002052	94075026	94356182	3	94356182	3	94356182	*	M	1.3012	-3.70769
3_94372572_A_G	rs9843361	3	94372572	A	G	-0.0098	0.990099	0.974659	1.00604	0.4267	11	rs9843361	0.2338	3	94372572	A	G	0.5733	1.01	0.994	1.026	0.0098	0.0082	85934	401577	3	94372572	3	94372572	*	rs9843361	R	3	94091416	chr3:94091416	rs9843361	a	g	0.5724	-0.0249	0.0065	0.0001252	94091416	94372572	3	94372572	3	94372572	*	R	-1.19512	-3.83077
3_94376083_G_A	rs34530701	3	94376083	G	A	0.0066	1.007	0.99	1.023	0.3711	10	rs34530701	0.4363	3	94376083	A	G	0.3711	1.007	0.99	1.023	0.0066	0.0084	85934	401577	3	94376083	3	94376083	*	rs34530701	R	3	94094927	chr3:94094927	rs34530701	a	g	0.3741	-0.023	0.0066	0.0004888	94094927	94376083	3	94376083	3	94376083	*	R	0.785714	-3.48485
3_94390161_G_A	rs62265467	3	94390161	G	A	-0.0045	0.996	0.977	1.015	0.2254	10	rs62265467	0.644	3	94390161	A	G	0.2254	0.996	0.977	1.015	-0.0045	0.0098	85934	401577	3	94390161	3	94390161	*	rs62265467	R	3	94109005	chr3:94109005	rs62265467	a	g	0.2386	0.029	0.0075	0.0001196	94109005	94390161	3	94390161	3	94390161	*	R	-0.459184	3.86667
3_94391217_T_C	rs62265468	3	94391217	T	C	-0.0043	0.996016	0.976562	1.01523	0.2255	11	rs62265468	0.661	3	94391217	T	C	0.7745	1.004	0.985	1.024	0.0043	0.0098	85934	401577	3	94391217	3	94391217	*	rs62265468	Y	3	94110061	chr3:94110061	rs62265468	t	c	0.7614	-0.0291	0.0075	0.0001133	94110061	94391217	3	94391217	3	94391217	*	Y	-0.438776	-3.88
3_94412641_G_C	rs62265470	3	94412641	G	C	-0.0072	0.993	0.974	1.012	0.2222	5	rs62265470	0.4591	3	94412641	C	G	0.2222	0.993	0.974	1.012	-0.0072	0.0098	85934	401577	3	94412641	3	94412641	*	rs62265470	S	3	94131485	chr3:94131485	rs62265470	c	g	0.232	0.0271	0.0076	0.0003917	94131485	94412641	3	94412641	3	94412641	*	S	-0.734694	3.56579
3_94417331_T_C	rs35031786	3	94417331	T	C	-0.0077	0.992063	0.97371	1.01112	0.2212	11	rs35031786	0.4328	3	94417331	T	C	0.7788	1.008	0.989	1.027	0.0077	0.0098	85934	401577	3	94417331	3	94417331	*	rs35031786	Y	3	94136175	chr3:94136175	rs35031786	t	c	0.7682	-0.0268	0.0076	0.0004543	94136175	94417331	3	94417331	3	94417331	*	Y	-0.785714	-3.52632
3_94421992_A_C	rs13076626	3	94421992	A	C	-0.0077	0.992063	0.97371	1.01112	0.2202	11	rs13076626	0.4298	3	94421992	A	C	0.7798	1.008	0.989	1.027	0.0077	0.0098	85934	401577	3	94421992	3	94421992	*	rs13076626	V	3	94140836	chr3:94140836	rs13076626	a	c	0.7693	-0.0282	0.0077	0.000273	94140836	94421992	3	94421992	3	94421992	*	V	-0.785714	-3.66234
3_94427616_T_C	rs10511148	3	94427616	T	C	-0.0078	0.992063	0.97371	1.01112	0.2214	11	rs10511148	0.4266	3	94427616	T	C	0.7786	1.008	0.989	1.027	0.0078	0.0098	85934	401577	3	94427616	3	94427616	*	rs10511148	B	3	94146460	chr3:94146460	rs10511148	t	c	0.768	-0.0277	0.0076	0.00029	94146460	94427616	3	94427616	3	94427616	*	B	-0.795918	-3.64474
3_94447420_A_T	rs34723757	3	94447420	A	T	-0.0078	0.992063	0.97371	1.01112	0.2214	6	rs34723757	0.425	3	94447420	A	T	0.7786	1.008	0.989	1.027	0.0078	0.0098	85934	401577	3	94447420	3	94447420	*	rs34723757	W	3	94166264	chr3:94166264	rs34723757	a	t	0.7674	-0.027	0.0075	0.0003415	94166264	94447420	3	94447420	3	94447420	*	W	-0.795918	-3.6
3_94455051_G_A	rs17749394	3	94455051	G	A	-0.0068	0.993	0.975	1.012	0.2225	10	rs17749394	0.4853	3	94455051	A	G	0.2225	0.993	0.975	1.012	-0.0068	0.0097	85934	401577	3	94455051	3	94455051	*	rs17749394	R	3	94173895	chr3:94173895	rs17749394	a	g	0.2324	0.0276	0.0075	0.0002511	94173895	94455051	3	94455051	3	94455051	*	R	-0.701031	3.68
3_94455772_C_A	rs7634674	3	94455772	C	A	-0.0069	0.993	0.974	1.012	0.2224	10	rs7634674	0.4791	3	94455772	A	C	0.2224	0.993	0.974	1.012	-0.0069	0.0097	85934	401577	3	94455772	3	94455772	*	rs7634674	M	3	94174616	chr3:94174616	rs7634674	a	c	0.2322	0.027	0.0076	0.0004116	94174616	94455772	3	94455772	3	94455772	*	M	-0.71134	3.55263
3_94471770_C_A	rs6440826	3	94471770	C	A	-0.0069	0.993	0.974	1.012	0.222	10	rs6440826	0.4776	3	94471770	A	C	0.222	0.993	0.974	1.012	-0.0069	0.0098	85934	401577	3	94471770	3	94471770	*	rs6440826	H	3	94190614	chr3:94190614	rs6440826	a	c	0.2322	0.0269	0.0076	0.0004325	94190614	94471770	3	94471770	3	94471770	*	H	-0.704082	3.53947
3_94472004_A_C	rs6440830	3	94472004	A	C	-0.0074	0.993049	0.97371	1.01215	0.2209	11	rs6440830	0.446	3	94472004	A	C	0.7791	1.007	0.988	1.027	0.0074	0.0098	85934	401577	3	94472004	3	94472004	*	rs6440830	M	3	94190848	chr3:94190848	rs6440830	a	c	0.7682	-0.0271	0.0077	0.0004693	94190848	94472004	3	94472004	3	94472004	*	M	-0.755102	-3.51948
3_94486924_T_G	rs580585	3	94486924	T	G	-0.0104	0.990099	0.97371	1.00604	0.4427	11	rs580585	0.2061	3	94486924	T	G	0.5573	1.01	0.994	1.027	0.0104	0.0083	85934	401577	3	94486924	3	94486924	*	rs580585	K	3	94205768	chr3:94205768	rs580585	t	g	0.5555	-0.0227	0.0065	0.0004708	94205768	94486924	3	94486924	3	94486924	*	K	-1.25301	-3.49231
3_95563758_T_C	rs36020908	3	95563758	T	C	0.001	1.001	0.985222	1.01729	0.422	11	rs36020908	0.907	3	95563758	T	C	0.578	0.999	0.983	1.015	-0.001	0.0082	85934	401577	3	95563758	3	95563758	*	rs36020908	Y	3	95282602	chr3:95282602	rs36020908	t	c	0.5731	0.0239	0.0065	0.0002317	95282602	95563758	3	95563758	3	95563758	*	Y	0.121951	3.67692
3_95567802_C_A	rs13082906	3	95567802	C	A	0.0006	1.001	0.985	1.017	0.4205	10	rs13082906	0.941	3	95567802	A	C	0.4205	1.001	0.985	1.017	0.0006	0.0082	85934	401577	3	95567802	3	95567802	*	rs13082906	M	3	95286646	chr3:95286646	rs13082906	a	c	0.425	-0.0229	0.0065	0.0004192	95286646	95567802	3	95567802	3	95567802	*	M	0.0731707	-3.52308
3_95568923_A_C	rs34493458	3	95568923	A	C	0.0006	1.001	0.984252	1.01729	0.4206	11	rs34493458	0.9425	3	95568923	A	C	0.5794	0.999	0.983	1.016	-0.0006	0.0082	85934	401577	3	95568923	3	95568923	*	rs34493458	M	3	95287767	chr3:95287767	rs34493458	a	c	0.5748	0.0227	0.0065	0.0004708	95287767	95568923	3	95568923	3	95568923	*	M	0.0731707	3.49231
3_95569182_A_G	rs6796104	3	95569182	A	G	0.0005	1	0.984252	1.01626	0.4206	11	rs6796104	0.9467	3	95569182	A	G	0.5794	1	0.984	1.016	-0.0005	0.0082	85934	401577	3	95569182	3	95569182	*	rs6796104	R	3	95288026	chr3:95288026	rs6796104	a	g	0.5748	0.0228	0.0065	0.0004443	95288026	95569182	3	95569182	3	95569182	*	R	0.0609756	3.50769
3_95570766_A_G	rs11925961	3	95570766	A	G	0.0004	1	0.984252	1.01626	0.421	11	rs11925961	0.9607	3	95570766	A	G	0.579	1	0.984	1.016	-0.0004	0.0082	85934	401577	3	95570766	3	95570766	*	rs11925961	R	3	95289610	chr3:95289610	rs11925961	a	g	0.5736	0.0228	0.0065	0.0004443	95289610	95570766	3	95570766	3	95570766	*	R	0.0487805	3.50769
3_95570774_T_C	rs9869522	3	95570774	T	C	0.0031	1.00301	0.987167	1.01937	0.4414	11	rs9869522	0.7016	3	95570774	T	C	0.5586	0.997	0.981	1.013	-0.0031	0.0082	85934	401577	3	95570774	3	95570774	*	rs9869522	Y	3	95289618	chr3:95289618	rs9869522	t	c	0.557	0.0225	0.0064	0.0004269	95289618	95570774	3	95570774	3	95570774	*	Y	0.378049	3.51562
3_95572341_A_G	rs13091676	3	95572341	A	G	0.0006	1.001	0.984252	1.01729	0.421	11	rs13091676	0.9384	3	95572341	A	G	0.579	0.999	0.983	1.016	-0.0006	0.0082	85934	401577	3	95572341	3	95572341	*	rs13091676	R	3	95291185	chr3:95291185	rs13091676	a	g	0.5748	0.0228	0.0065	0.0004443	95291185	95572341	3	95572341	3	95572341	*	R	0.0731707	3.50769
3_95579583_C_T	rs4073617	3	95579583	C	T	0.0035	1.004	0.988	1.02	0.4408	10	rs4073617	0.6653	3	95579583	T	C	0.4408	1.004	0.988	1.02	0.0035	0.0082	85934	401577	3	95579583	3	95579583	*	rs4073617	Y	3	95298427	chr3:95298427	rs4073617	t	c	0.4418	-0.0228	0.0064	0.0003572	95298427	95579583	3	95579583	3	95579583	*	Y	0.426829	-3.5625
3_95580179_A_T	rs34810272	3	95580179	A	T	0.0002	1	0.984252	1.01626	0.4206	6	rs34810272	0.9818	3	95580179	A	T	0.5794	1	0.984	1.016	-0.0002	0.0082	85934	401577	3	95580179	3	95580179	*	rs34810272	D	3	95299023	chr3:95299023	rs34810272	a	t	0.5747	0.023	0.0065	0.0003955	95299023	95580179	3	95580179	3	95580179	*	D	0.0243902	3.53846
3_95582322_C_T	rs7428498	3	95582322	C	T	-0.0002	1	0.984	1.016	0.4197	10	rs7428498	0.9807	3	95582322	T	C	0.4197	1	0.984	1.016	-0.0002	0.0082	85934	401577	3	95582322	3	95582322	*	rs7428498	Y	3	95301166	chr3:95301166	rs7428498	t	c	0.4246	-0.023	0.0065	0.0003955	95301166	95582322	3	95582322	3	95582322	*	Y	-0.0243902	-3.53846
3_95587618_C_G	rs34765840	3	95587618	C	G	0.0005	1	0.984252	1.01626	0.4227	6	rs34765840	0.9487	3	95587618	C	G	0.5773	1	0.984	1.016	-0.0005	0.0082	85934	401577	3	95587618	3	95587618	*	rs34765840	B	3	95306462	chr3:95306462	rs34765840	c	g	0.5722	0.0231	0.0065	0.000373	95306462	95587618	3	95587618	3	95587618	*	B	0.0609756	3.55385
3_95588295_A_C	rs12497090	3	95588295	A	C	0.0004	1	0.984252	1.01626	0.4227	11	rs12497090	0.9613	3	95588295	A	C	0.5773	1	0.984	1.016	-0.0004	0.0082	85934	401577	3	95588295	3	95588295	*	rs12497090	H	3	95307139	chr3:95307139	rs12497090	a	c	0.5722	0.0231	0.0065	0.000373	95307139	95588295	3	95588295	3	95588295	*	H	0.0487805	3.55385
3_95592824_C_T	rs6437939	3	95592824	C	T	0.0005	1.001	0.985	1.017	0.4226	10	rs6437939	0.9508	3	95592824	T	C	0.4226	1.001	0.985	1.017	0.0005	0.0082	85934	401577	3	95592824	3	95592824	*	rs6437939	Y	3	95311668	chr3:95311668	rs6437939	t	c	0.4278	-0.0232	0.0065	0.0003517	95311668	95592824	3	95592824	3	95592824	*	Y	0.0609756	-3.56923
3_95594664_G_A	rs11923268	3	95594664	G	A	0.0007	1.001	0.985	1.017	0.4228	10	rs11923268	0.9355	3	95594664	A	G	0.4228	1.001	0.985	1.017	0.0007	0.0082	85934	401577	3	95594664	3	95594664	*	rs11923268	R	3	95313508	chr3:95313508	rs11923268	a	g	0.4281	-0.023	0.0065	0.0003955	95313508	95594664	3	95594664	3	95594664	*	R	0.0853659	-3.53846
3_95595175_G_C	rs35586625	3	95595175	G	C	0.0003	1	0.984	1.017	0.4227	5	rs35586625	0.9671	3	95595175	C	G	0.4227	1	0.984	1.017	0.0003	0.0082	85934	401577	3	95595175	3	95595175	*	rs35586625	S	3	95314019	chr3:95314019	rs35586625	c	g	0.428	-0.0229	0.0065	0.0004192	95314019	95595175	3	95595175	3	95595175	*	S	0.0365854	-3.52308
3_95595396_G_A	rs12107618	3	95595396	G	A	0.0003	1	0.984	1.017	0.4233	10	rs12107618	0.968	3	95595396	A	G	0.4233	1	0.984	1.017	0.0003	0.0082	85934	401577	3	95595396	3	95595396	*	rs12107618	R	3	95314240	chr3:95314240	rs12107618	a	g	0.4295	-0.023	0.0065	0.0003955	95314240	95595396	3	95595396	3	95595396	*	R	0.0365854	-3.53846
3_95595981_G_A	rs11924452	3	95595981	G	A	0.0006	1.001	0.985	1.017	0.4231	10	rs11924452	0.946	3	95595981	A	G	0.4231	1.001	0.985	1.017	0.0006	0.0082	85934	401577	3	95595981	3	95595981	*	rs11924452	R	3	95314825	chr3:95314825	rs11924452	a	g	0.4284	-0.0228	0.0065	0.0004443	95314825	95595981	3	95595981	3	95595981	*	R	0.0731707	-3.50769
3_95597056_A_G	rs7618487	3	95597056	A	G	0.0009	1.001	0.985222	1.01729	0.4223	11	rs7618487	0.9123	3	95597056	A	G	0.5777	0.999	0.983	1.015	-0.0009	0.0082	85934	401577	3	95597056	3	95597056	*	rs7618487	R	3	95315900	chr3:95315900	rs7618487	a	g	0.572	0.0229	0.0065	0.0004192	95315900	95597056	3	95597056	3	95597056	*	R	0.109756	3.52308
3_95600859_C_T	rs35766962	3	95600859	C	T	0.0004	1	0.984	1.017	0.4226	10	rs35766962	0.9597	3	95600859	T	C	0.4226	1	0.984	1.017	0.0004	0.0082	85934	401577	3	95600859	3	95600859	*	rs35766962	Y	3	95319703	chr3:95319703	rs35766962	t	c	0.4279	-0.0229	0.0064	0.0003364	95319703	95600859	3	95600859	3	95600859	*	Y	0.0487805	-3.57812
3_95610567_C_T	rs13099157	3	95610567	C	T	0.0007	1.001	0.985	1.017	0.4222	10	rs13099157	0.9283	3	95610567	T	C	0.4222	1.001	0.985	1.017	0.0007	0.0082	85934	401577	3	95610567	3	95610567	*	rs13099157	Y	3	95329411	chr3:95329411	rs13099157	t	c	0.4276	-0.0231	0.0064	0.0002983	95329411	95610567	3	95610567	3	95610567	*	Y	0.0853659	-3.60937
3_95612204_C_T	rs13067700	3	95612204	C	T	0.0007	1.001	0.985	1.017	0.4228	10	rs13067700	0.9273	3	95612204	T	C	0.4228	1.001	0.985	1.017	0.0007	0.0082	85934	401577	3	95612204	3	95612204	*	rs13067700	Y	3	95331048	chr3:95331048	rs13067700	t	c	0.4277	-0.0232	0.0064	0.0002807	95331048	95612204	3	95612204	3	95612204	*	Y	0.0853659	-3.625
3_95612362_C_T	rs13068039	3	95612362	C	T	0.0007	1.001	0.985	1.017	0.4219	10	rs13068039	0.9325	3	95612362	T	C	0.4219	1.001	0.985	1.017	0.0007	0.0082	85934	401577	3	95612362	3	95612362	*	rs13068039	Y	3	95331206	chr3:95331206	rs13068039	t	c	0.4276	-0.0231	0.0064	0.0002983	95331206	95612362	3	95612362	3	95612362	*	Y	0.0853659	-3.60937
3_95613816_G_A	rs7432947	3	95613816	G	A	0.0004	1	0.984	1.017	0.4231	10	rs7432947	0.9611	3	95613816	A	G	0.4231	1	0.984	1.017	0.0004	0.0082	85934	401577	3	95613816	3	95613816	*	rs7432947	R	3	95332660	chr3:95332660	rs7432947	a	g	0.428	-0.0228	0.0064	0.0003572	95332660	95613816	3	95613816	3	95613816	*	R	0.0487805	-3.5625
3_95615294_G_T	rs6808351	3	95615294	G	T	0.0012	1.001	0.985	1.017	0.4228	10	rs6808351	0.8842	3	95615294	T	G	0.4228	1.001	0.985	1.017	0.0012	0.0082	85934	401577	3	95615294	3	95615294	*	rs6808351	K	3	95334138	chr3:95334138	rs6808351	t	g	0.4276	-0.0229	0.0065	0.0004192	95334138	95615294	3	95615294	3	95615294	*	K	0.146341	-3.52308
3_95618624_G_A	rs6437968	3	95618624	G	A	0.001	1.001	0.985	1.017	0.4226	10	rs6437968	0.8992	3	95618624	A	G	0.4226	1.001	0.985	1.017	0.001	0.0082	85934	401577	3	95618624	3	95618624	*	rs6437968	R	3	95337468	chr3:95337468	rs6437968	a	g	0.4279	-0.0229	0.0064	0.0003364	95337468	95618624	3	95618624	3	95618624	*	R	0.121951	-3.57812
3_95622465_C_T	rs35160813	3	95622465	C	T	0.0007	1.001	0.985	1.017	0.4224	10	rs35160813	0.9337	3	95622465	T	C	0.4224	1.001	0.985	1.017	0.0007	0.0082	85934	401577	3	95622465	3	95622465	*	rs35160813	Y	3	95341309	chr3:95341309	rs35160813	t	c	0.4277	-0.0232	0.0065	0.0003517	95341309	95622465	3	95622465	3	95622465	*	Y	0.0853659	-3.56923
3_95624838_C_A	rs6437974	3	95624838	C	A	0.0008	1.001	0.985	1.017	0.4223	10	rs6437974	0.922	3	95624838	A	C	0.4223	1.001	0.985	1.017	0.0008	0.0082	85934	401577	3	95624838	3	95624838	*	rs6437974	V	3	95343682	chr3:95343682	rs6437974	a	c	0.4276	-0.0233	0.0065	0.0003316	95343682	95624838	3	95624838	3	95624838	*	V	0.097561	-3.58462
3_95632657_C_G	rs34753151	3	95632657	C	G	0.0002	1	0.984252	1.01626	0.4242	6	rs34753151	0.9845	3	95632657	C	G	0.5758	1	0.984	1.016	-0.0002	0.0082	85934	401577	3	95632657	3	95632657	*	rs34753151	S	3	95351501	chr3:95351501	rs34753151	c	g	0.57	0.0227	0.0064	0.0003792	95351501	95632657	3	95632657	3	95632657	*	S	0.0243902	3.54688
3_96884868_G_A	rs113071412	3	96884868	G	A	0.0018	1.002	0.98	1.024	0.1638	10	rs113071412	0.8686	3	96884868	A	G	0.1638	1.002	0.98	1.024	0.0018	0.0111	85934	401577	3	96884868	3	96884868	*	rs113071412	R	3	96603712	chr3:96603712	rs113071412	a	g	0.1698	-0.032	0.0087	0.0002312	96603712	96884868	3	96884868	3	96884868	*	R	0.162162	-3.67816
3_96888277_C_G	rs9833803	3	96888277	C	G	0.0032	1.00301	0.982318	1.02459	0.1702	6	rs9833803	0.7698	3	96888277	C	G	0.8298	0.997	0.976	1.018	-0.0032	0.0109	85934	401577	3	96888277	3	96888277	*	rs9833803	S	3	96607121	chr3:96607121	rs9833803	c	g	0.8235	0.0325	0.0086	0.0001535	96607121	96888277	3	96888277	3	96888277	*	S	0.293578	3.77907
3_96981389_A_C	rs13325061	3	96981389	A	C	-0.0047	0.995025	0.976562	1.01523	0.216	11	rs13325061	0.6351	3	96981389	A	C	0.784	1.005	0.985	1.024	0.0047	0.0099	85934	401577	3	96981389	3	96981389	*	rs13325061	M	3	96700233	chr3:96700233	rs13325061	a	c	0.7777	0.0278	0.0076	0.0002756	96700233	96981389	3	96981389	3	96981389	*	M	-0.474747	3.65789
3_96988983_G_A	rs9869732	3	96988983	G	A	-0.0061	0.994	0.975	1.013	0.2168	10	rs9869732	0.5342	3	96988983	A	G	0.2168	0.994	0.975	1.013	-0.0061	0.0098	85934	401577	3	96988983	3	96988983	*	rs9869732	R	3	96707827	chr3:96707827	rs9869732	a	g	0.2206	-0.0272	0.0076	0.0003727	96707827	96988983	3	96988983	3	96988983	*	R	-0.622449	-3.57895
3_96989137_A_G	rs9856751	3	96989137	A	G	-0.0065	0.993049	0.974659	1.01317	0.2174	11	rs9856751	0.5081	3	96989137	A	G	0.7826	1.007	0.987	1.026	0.0065	0.0098	85934	401577	3	96989137	3	96989137	*	rs9856751	R	3	96707981	chr3:96707981	rs9856751	a	g	0.7789	0.0271	0.0076	0.0003917	96707981	96989137	3	96989137	3	96989137	*	R	-0.663265	3.56579
3_96995938_C_G	rs62263736	3	96995938	C	G	-0.004	0.996016	0.976562	1.01523	0.216	6	rs62263736	0.687	3	96995938	C	G	0.784	1.004	0.985	1.024	0.004	0.0099	85934	401577	3	96995938	3	96995938	*	rs62263736	S	3	96714782	chr3:96714782	rs62263736	c	g	0.7775	0.0276	0.0076	0.000305	96714782	96995938	3	96995938	3	96995938	*	S	-0.40404	3.63158
3_96998883_C_G	rs60564030	3	96998883	C	G	-0.0053	0.995025	0.97561	1.0142	0.2188	6	rs60564030	0.5896	3	96998883	C	G	0.7812	1.005	0.986	1.025	0.0053	0.0098	85934	401577	3	96998883	3	96998883	*	rs60564030	S	3	96717727	chr3:96717727	rs60564030	c	g	0.7765	0.0276	0.0076	0.000305	96717727	96998883	3	96998883	3	96998883	*	S	-0.540816	3.63158
3_96998987_A_T	rs61222512	3	96998987	A	T	-0.0053	0.995025	0.97561	1.0142	0.2217	6	rs61222512	0.5886	3	96998987	A	T	0.7783	1.005	0.986	1.025	0.0053	0.0098	85934	401577	3	96998987	3	96998987	*	rs61222512	W	3	96717831	chr3:96717831	rs61222512	a	t	0.7755	0.0269	0.0076	0.0004325	96717831	96998987	3	96998987	3	96998987	*	W	-0.540816	3.53947
3_97013856_T_C	rs17509071	3	97013856	T	C	-0.0052	0.995025	0.97561	1.0142	0.2191	11	rs17509071	0.5984	3	97013856	T	C	0.7809	1.005	0.986	1.025	0.0052	0.0098	85934	401577	3	97013856	3	97013856	*	rs17509071	Y	3	96732700	chr3:96732700	rs17509071	t	c	0.7763	0.0277	0.0076	0.00029	96732700	97013856	3	97013856	3	97013856	*	Y	-0.530612	3.64474
3_97019474_C_T	rs2187655	3	97019474	C	T	-0.0053	0.995	0.976	1.014	0.2182	10	rs2187655	0.5902	3	97019474	T	C	0.2182	0.995	0.976	1.014	-0.0053	0.0098	85934	401577	3	97019474	3	97019474	*	rs2187655	Y	3	96738318	chr3:96738318	rs2187655	t	c	0.223	-0.0273	0.0076	0.0003546	96738318	97019474	3	97019474	3	97019474	*	Y	-0.540816	-3.59211
3_97022044_A_C	rs2213254	3	97022044	A	C	-0.0046	0.995025	0.976562	1.01523	0.2201	11	rs2213254	0.637	3	97022044	A	C	0.7799	1.005	0.985	1.024	0.0046	0.0098	85934	401577	3	97022044	3	97022044	*	rs2213254	M	3	96740888	chr3:96740888	rs2213254	a	c	0.7762	0.0279	0.0076	0.000262	96740888	97022044	3	97022044	3	97022044	*	M	-0.469388	3.67105
3_97022390_T_G	rs2213255	3	97022390	T	G	-0.0053	0.995025	0.97561	1.0142	0.2191	11	rs2213255	0.5898	3	97022390	T	G	0.7809	1.005	0.986	1.025	0.0053	0.0098	85934	401577	3	97022390	3	97022390	*	rs2213255	K	3	96741234	chr3:96741234	rs2213255	t	g	0.7764	0.0278	0.0076	0.0002756	96741234	97022390	3	97022390	3	97022390	*	K	-0.540816	3.65789
3_97022916_T_G	rs9877849	3	97022916	T	G	-0.0061	0.994036	0.974659	1.01317	0.2176	11	rs9877849	0.5329	3	97022916	T	G	0.7824	1.006	0.987	1.026	0.0061	0.0099	85934	401577	3	97022916	3	97022916	*	rs9877849	K	3	96741760	chr3:96741760	rs9877849	t	g	0.7789	0.0278	0.0077	0.0003332	96741760	97022916	3	97022916	3	97022916	*	K	-0.616162	3.61039
3_97027505_A_G	rs2213259	3	97027505	A	G	-0.0056	0.994036	0.97561	1.0142	0.2184	11	rs2213259	0.5715	3	97027505	A	G	0.7816	1.006	0.986	1.025	0.0056	0.0098	85934	401577	3	97027505	3	97027505	*	rs2213259	R	3	96746349	chr3:96746349	rs2213259	a	g	0.7769	0.0275	0.0076	0.0003208	96746349	97027505	3	97027505	3	97027505	*	R	-0.571429	3.61842
3_97035469_A_G	rs9838594	3	97035469	A	G	-0.0055	0.994036	0.97561	1.0142	0.2186	11	rs9838594	0.5728	3	97035469	A	G	0.7814	1.006	0.986	1.025	0.0055	0.0098	85934	401577	3	97035469	3	97035469	*	rs9838594	R	3	96754313	chr3:96754313	rs9838594	a	g	0.7766	0.0275	0.0076	0.0003208	96754313	97035469	3	97035469	3	97035469	*	R	-0.561224	3.61842
3_97037659_T_C	rs17568755	3	97037659	T	C	-0.0056	0.994036	0.97561	1.0142	0.2187	11	rs17568755	0.567	3	97037659	T	C	0.7813	1.006	0.986	1.025	0.0056	0.0098	85934	401577	3	97037659	3	97037659	*	rs17568755	Y	3	96756503	chr3:96756503	rs17568755	t	c	0.7765	0.0275	0.0076	0.0003208	96756503	97037659	3	97037659	3	97037659	*	Y	-0.571429	3.61842
3_97038713_A_G	rs59137081	3	97038713	A	G	-0.0055	0.994036	0.97561	1.0142	0.2187	11	rs59137081	0.5748	3	97038713	A	G	0.7813	1.006	0.986	1.025	0.0055	0.0098	85934	401577	3	97038713	3	97038713	*	rs59137081	R	3	96757557	chr3:96757557	rs59137081	a	g	0.7766	0.0275	0.0076	0.0003208	96757557	97038713	3	97038713	3	97038713	*	R	-0.561224	3.61842
3_97040315_T_G	rs1473810	3	97040315	T	G	-0.0053	0.995025	0.97561	1.0142	0.2191	11	rs1473810	0.5882	3	97040315	T	G	0.7809	1.005	0.986	1.025	0.0053	0.0098	85934	401577	3	97040315	3	97040315	*	rs1473810	K	3	96759159	chr3:96759159	rs1473810	t	g	0.7764	0.0276	0.0076	0.000305	96759159	97040315	3	97040315	3	97040315	*	K	-0.540816	3.63158
3_97052294_G_A	rs17568929	3	97052294	G	A	-0.0045	0.996	0.977	1.015	0.2189	10	rs17568929	0.6452	3	97052294	A	G	0.2189	0.996	0.977	1.015	-0.0045	0.0098	85934	401577	3	97052294	3	97052294	*	rs17568929	R	3	96771138	chr3:96771138	rs17568929	a	g	0.2235	-0.0273	0.0076	0.0003546	96771138	97052294	3	97052294	3	97052294	*	R	-0.459184	-3.59211
3_97052781_A_G	rs10470430	3	97052781	A	G	-0.0042	0.996016	0.976562	1.01523	0.2196	11	rs10470430	0.6697	3	97052781	A	G	0.7804	1.004	0.985	1.024	0.0042	0.0098	85934	401577	3	97052781	3	97052781	*	rs10470430	R	3	96771625	chr3:96771625	rs10470430	a	g	0.776	0.0277	0.0076	0.00029	96771625	97052781	3	97052781	3	97052781	*	R	-0.428571	3.64474
3_105038253_G_C	rs12186113	3	105038253	G	C	0.0095	1.01	0.986	1.033	0.1373	5	rs12186113	0.4196	3	105038253	C	G	0.1373	1.01	0.986	1.033	0.0095	0.0118	85934	401577	3	105038253	3	105038253	*	rs12186113	S	3	104757097	chr3:104757097	rs12186113	c	g	0.141	0.0321	0.0092	0.0004942	104757097	105038253	3	105038253	3	105038253	*	S	0.805085	3.48913
3_105051495_G_T	rs35682838	3	105051495	G	T	0.0099	1.01	0.987	1.034	0.1382	10	rs35682838	0.3985	3	105051495	T	G	0.1382	1.01	0.987	1.034	0.0099	0.0118	85934	401577	3	105051495	3	105051495	*	rs35682838	K	3	104770339	chr3:104770339	rs35682838	t	g	0.1414	0.0329	0.0092	0.000356	104770339	105051495	3	105051495	3	105051495	*	K	0.838983	3.57609
3_105057179_A_G	rs62260618	3	105057179	A	G	0.0102	1.0101	0.987167	1.03413	0.1379	11	rs62260618	0.3866	3	105057179	A	G	0.8621	0.99	0.967	1.013	-0.0102	0.0118	85934	401577	3	105057179	3	105057179	*	rs62260618	R	3	104776023	chr3:104776023	rs62260618	a	g	0.8587	-0.0328	0.0092	0.000371	104776023	105057179	3	105057179	3	105057179	*	R	0.864407	-3.56522
3_105061075_A_C	rs34732652	3	105061075	A	C	0.0098	1.0101	0.987167	1.03306	0.1383	11	rs34732652	0.4046	3	105061075	A	C	0.8617	0.99	0.968	1.013	-0.0098	0.0118	85934	401577	3	105061075	3	105061075	*	rs34732652	M	3	104779919	chr3:104779919	rs34732652	a	c	0.8586	-0.033	0.0092	0.0003415	104779919	105061075	3	105061075	3	105061075	*	M	0.830508	-3.58696
3_105070599_G_A	rs35200659	3	105070599	G	A	0.0075	1.008	0.985	1.03	0.1484	10	rs35200659	0.5113	3	105070599	A	G	0.1484	1.008	0.985	1.03	0.0075	0.0114	85934	401577	3	105070599	3	105070599	*	rs35200659	R	3	104789443	chr3:104789443	rs35200659	a	g	0.1514	0.0329	0.0092	0.000356	104789443	105070599	3	105070599	3	105070599	*	R	0.657895	3.57609
3_105105083_C_T	rs4243425	3	105105083	C	T	-0.0099	0.99	0.969	1.012	0.8227	10	rs4243425	0.3652	3	105105083	T	C	0.8227	0.99	0.969	1.012	-0.0099	0.0109	85934	401577	3	105105083	3	105105083	*	rs4243425	Y	3	104823927	chr3:104823927	rs4243425	t	c	0.8257	-0.0301	0.0085	0.0003865	104823927	105105083	3	105105083	3	105105083	*	Y	-0.908257	-3.54118
3_106084229_C_T	rs115606466	3	106084229	C	T	0.0151	1.015	0.967	1.065	0.0314	10	rs115606466	0.5392	3	106084229	T	C	0.0314	1.015	0.967	1.065	0.0151	0.0246	85665	400902	3	106084229	3	106084229	*	rs115606466	Y	3	105803076	chr3:105803076	rs115606466	t	c	0.0323	0.0694	0.0191	0.0002706	105803076	106084229	3	106084229	3	106084229	*	Y	0.613821	3.63351
3_107558381_G_T	rs62263348	3	107558381	G	T	-0.0084	0.992	0.971	1.013	0.177	10	rs62263348	0.4302	3	107558381	T	G	0.177	0.992	0.971	1.013	-0.0084	0.0107	85934	401577	3	107558381	3	107558381	*	rs62263348	K	3	107277228	chr3:107277228	rs62263348	t	g	0.173	0.0299	0.0084	0.0003575	107277228	107558381	3	107558381	3	107558381	*	K	-0.785047	3.55952
3_107563587_G_A	rs609613	3	107563587	G	A	0.0083	1.008	0.988	1.03	0.817	10	rs609613	0.432	3	107563587	A	G	0.817	1.008	0.988	1.03	0.0083	0.0106	85934	401577	3	107563587	3	107563587	*	rs609613	R	3	107282434	chr3:107282434	rs609613	a	g	0.8264	-0.0302	0.0084	0.0003116	107282434	107563587	3	107563587	3	107563587	*	R	0.783019	-3.59524
3_107563602_T_C	rs609642	3	107563602	T	C	0.0088	1.00908	0.988142	1.02987	0.8189	11	rs609642	0.4055	3	107563602	T	C	0.1811	0.991	0.971	1.012	-0.0088	0.0106	85934	401577	3	107563602	3	107563602	*	rs609642	Y	3	107282449	chr3:107282449	rs609642	t	c	0.1731	0.0296	0.0085	0.0004827	107282449	107563602	3	107563602	3	107563602	*	Y	0.830189	3.48235
3_109310810_G_C	rs58629339	3	109310810	G	C	0.0044	1.004	0.987	1.022	0.3362	5	rs58629339	0.6222	3	109310810	C	G	0.3362	1.004	0.987	1.022	0.0044	0.009	85934	401577	3	109310810	3	109310810	*	rs58629339	S	3	109029657	chr3:109029657	rs58629339	c	g	0.3585	-0.0282	0.007	5.822e-05	109029657	109310810	3	109310810	3	109310810	*	S	0.488889	-4.02857
3_109392232_C_T	rs75143094	3	109392232	C	T	-0.0466	0.954	0.917	0.994	0.0438	10	rs75143094	0.02433	3	109392232	T	C	0.0438	0.954	0.917	0.994	-0.0466	0.0207	85934	401577	3	109392232	3	109392232	*	rs75143094	Y	3	109111079	chr3:109111079	rs75143094	t	c	0.0531	-0.0561	0.0156	0.0003231	109111079	109392232	3	109392232	3	109392232	*	Y	-2.25121	-3.59615
3_110247767_C_T	rs150709891	3	110247767	C	T	-0.0863	0.917	0.761	1.106	0.0027	10	rs150709891	0.3648	3	110247767	T	C	0.0027	0.917	0.761	1.106	-0.0863	0.0953	83196	386481	3	110247767	3	110247767	*	rs150709891	Y	3	109966614	chr3:109966614	rs150709891	t	c	0.0022	-0.324	0.0886	0.0002544	109966614	110247767	3	110247767	3	110247767	*	Y	-0.905561	-3.65688
3_110248650_G_T	rs183135593	3	110248650	G	T	-0.0304	0.97	0.831	1.133	0.0044	10	rs183135593	0.7009	3	110248650	T	G	0.0044	0.97	0.831	1.133	-0.0304	0.079	83196	386481	3	110248650	3	110248650	*	rs183135593	K	3	109967497	chr3:109967497	rs183135593	t	g	0.0031	-0.2729	0.0762	0.0003432	109967497	110248650	3	110248650	3	110248650	*	K	-0.38481	-3.58136
3_111446705_C_T	rs182825974	3	111446705	C	T	0.0652	1.067	0.977	1.166	0.0092	10	rs182825974	0.1465	3	111446705	T	C	0.0092	1.067	0.977	1.166	0.0652	0.0449	85771	401172	3	111446705	3	111446705	*	rs182825974	Y	3	111165552	chr3:111165552	rs182825974	t	c	0.0077	-0.1476	0.0395	0.0001845	111165552	111446705	3	111446705	3	111446705	*	Y	1.45212	-3.73671
3_113259917_T_C	rs1875111	3	113259917	T	C	0.0023	1.002	0.984252	1.02145	0.2408	11	rs1875111	0.8109	3	113259917	T	C	0.7592	0.998	0.979	1.016	-0.0023	0.0095	85934	401577	3	113259917	3	113259917	*	rs1875111	Y	3	112978764	chr3:112978764	rs1875111	t	c	0.7514	-0.0263	0.0074	0.0004034	112978764	113259917	3	113259917	3	113259917	*	Y	0.242105	-3.55405
3_113568467_A_G	rs56721892	3	113568467	A	G	-0.0026	0.997009	0.978474	1.01729	0.2121	11	rs56721892	0.7973	3	113568467	A	G	0.7879	1.003	0.983	1.022	0.0026	0.01	85934	401577	3	113568467	3	113568467	*	rs56721892	R	3	113287314	chr3:113287314	rs56721892	a	g	0.7836	-0.0271	0.0077	0.0004693	113287314	113568467	3	113568467	3	113568467	*	R	-0.26	-3.51948
3_113569879_T_C	rs28564696	3	113569879	T	C	-0.0025	0.997009	0.978474	1.01729	0.2122	11	rs28564696	0.8017	3	113569879	T	C	0.7878	1.003	0.983	1.022	0.0025	0.01	85934	401577	3	113569879	3	113569879	*	rs28564696	Y	3	113288726	chr3:113288726	rs28564696	t	c	0.7838	-0.0274	0.0077	0.0004056	113288726	113569879	3	113569879	3	113569879	*	Y	-0.25	-3.55844
3_113570241_T_A	rs55941419	3	113570241	T	A	-0.0026	0.997	0.978	1.017	0.2122	5	rs55941419	0.7918	3	113570241	A	T	0.2122	0.997	0.978	1.017	-0.0026	0.01	85934	401577	3	113570241	3	113570241	*	rs55941419	W	3	113289088	chr3:113289088	rs55941419	a	t	0.2162	0.0274	0.0077	0.0004056	113289088	113570241	3	113570241	3	113570241	*	W	-0.26	3.55844
3_113571169_T_C	rs62265518	3	113571169	T	C	-0.0027	0.997009	0.977517	1.01729	0.2122	11	rs62265518	0.7873	3	113571169	T	C	0.7878	1.003	0.983	1.023	0.0027	0.01	85934	401577	3	113571169	3	113571169	*	rs62265518	Y	3	113290016	chr3:113290016	rs62265518	t	c	0.7837	-0.0273	0.0077	0.0004259	113290016	113571169	3	113571169	3	113571169	*	Y	-0.27	-3.54545
3_113571633_A_G	rs72950888	3	113571633	A	G	-0.0027	0.997009	0.977517	1.01729	0.2122	11	rs72950888	0.7861	3	113571633	A	G	0.7878	1.003	0.983	1.023	0.0027	0.01	85934	401577	3	113571633	3	113571633	*	rs72950888	R	3	113290480	chr3:113290480	rs72950888	a	g	0.7837	-0.0271	0.0077	0.0004693	113290480	113571633	3	113571633	3	113571633	*	R	-0.27	-3.51948
3_113571808_A_G	rs4682493	3	113571808	A	G	-0.0027	0.997009	0.977517	1.01729	0.2121	11	rs4682493	0.7887	3	113571808	A	G	0.7879	1.003	0.983	1.023	0.0027	0.01	85934	401577	3	113571808	3	113571808	*	rs4682493	R	3	113290655	chr3:113290655	rs4682493	a	g	0.7838	-0.027	0.0077	0.0004925	113290655	113571808	3	113571808	3	113571808	*	R	-0.27	-3.50649
3_113571874_T_G	rs4682494	3	113571874	T	G	-0.0028	0.997009	0.977517	1.01729	0.2122	11	rs4682494	0.7825	3	113571874	T	G	0.7878	1.003	0.983	1.023	0.0028	0.01	85934	401577	3	113571874	3	113571874	*	rs4682494	K	3	113290721	chr3:113290721	rs4682494	t	g	0.7838	-0.0271	0.0077	0.0004693	113290721	113571874	3	113571874	3	113571874	*	K	-0.28	-3.51948
3_113572044_A_G	rs4682496	3	113572044	A	G	-0.0027	0.997009	0.977517	1.01729	0.2125	11	rs4682496	0.7848	3	113572044	A	G	0.7875	1.003	0.983	1.023	0.0027	0.01	85934	401577	3	113572044	3	113572044	*	rs4682496	R	3	113290891	chr3:113290891	rs4682496	a	g	0.7838	-0.0272	0.0077	0.0004471	113290891	113572044	3	113572044	3	113572044	*	R	-0.27	-3.53247
3_113573570_T_G	rs28446408	3	113573570	T	G	-0.0028	0.997009	0.977517	1.01729	0.2125	11	rs28446408	0.7766	3	113573570	T	G	0.7875	1.003	0.983	1.023	0.0028	0.01	85934	401577	3	113573570	3	113573570	*	rs28446408	K	3	113292417	chr3:113292417	rs28446408	t	g	0.7901	-0.0292	0.0081	0.0002925	113292417	113573570	3	113573570	3	113573570	*	K	-0.28	-3.60494
3_113574556_C_G	rs3821683	3	113574556	C	G	-0.0007	0.999001	0.979432	1.01937	0.2091	6	rs3821683	0.9455	3	113574556	C	G	0.7909	1.001	0.981	1.021	0.0007	0.01	85934	401577	3	113574556	3	113574556	*	rs3821683	S	3	113293403	chr3:113293403	rs3821683	c	g	0.7849	-0.0277	0.0079	0.0004196	113293403	113574556	3	113574556	3	113574556	*	S	-0.07	-3.50633
3_113575048_G_T	rs3821682	3	113575048	G	T	-0.0008	0.999	0.98	1.019	0.2091	10	rs3821682	0.9383	3	113575048	T	G	0.2091	0.999	0.98	1.019	-0.0008	0.01	85934	401577	3	113575048	3	113575048	*	rs3821682	K	3	113293895	chr3:113293895	rs3821682	t	g	0.2151	0.0278	0.0079	0.0003998	113293895	113575048	3	113575048	3	113575048	*	K	-0.08	3.51899
3_113575306_C_T	rs1567781	3	113575306	C	T	-0.0015	0.999	0.979	1.018	0.2116	10	rs1567781	0.8777	3	113575306	T	C	0.2116	0.999	0.979	1.018	-0.0015	0.01	85934	401577	3	113575306	3	113575306	*	rs1567781	Y	3	113294153	chr3:113294153	rs1567781	t	c	0.2151	0.0275	0.0077	0.0003862	113294153	113575306	3	113575306	3	113575306	*	Y	-0.15	3.57143
3_113575683_T_C	rs1567779	3	113575683	T	C	-0.0029	0.997009	0.977517	1.01729	0.211	11	rs1567779	0.7738	3	113575683	T	C	0.789	1.003	0.983	1.023	0.0029	0.01	85934	401577	3	113575683	3	113575683	*	rs1567779	Y	3	113294530	chr3:113294530	rs1567779	t	c	0.7839	-0.0276	0.0077	0.0003677	113294530	113575683	3	113575683	3	113575683	*	Y	-0.29	-3.58442
3_113577284_G_A	rs2048624	3	113577284	G	A	-0.001	0.999	0.98	1.019	0.2104	10	rs2048624	0.9204	3	113577284	A	G	0.2104	0.999	0.98	1.019	-0.001	0.01	85934	401577	3	113577284	3	113577284	*	rs2048624	R	3	113296131	chr3:113296131	rs2048624	a	g	0.215	0.028	0.0079	0.0003629	113296131	113577284	3	113577284	3	113577284	*	R	-0.1	3.5443
3_113577846_G_C	rs9823358	3	113577846	G	C	-0.0044	0.996	0.976	1.015	0.2127	5	rs9823358	0.6563	3	113577846	C	G	0.2127	0.996	0.976	1.015	-0.0044	0.01	85934	401577	3	113577846	3	113577846	*	rs9823358	S	3	113296693	chr3:113296693	rs9823358	c	g	0.2172	0.0284	0.0077	0.0002469	113296693	113577846	3	113577846	3	113577846	*	S	-0.44	3.68831
3_113578231_T_C	rs4560271	3	113578231	T	C	-0.004	0.996016	0.976562	1.01523	0.2133	11	rs4560271	0.6889	3	113578231	T	C	0.7867	1.004	0.985	1.024	0.004	0.01	85934	401577	3	113578231	3	113578231	*	rs4560271	Y	3	113297078	chr3:113297078	rs4560271	t	c	0.7825	-0.0285	0.0077	0.0002347	113297078	113578231	3	113578231	3	113578231	*	Y	-0.4	-3.7013
3_113578345_T_C	rs4560272	3	113578345	T	C	-0.002	0.998004	0.978474	1.01729	0.211	11	rs4560272	0.84	3	113578345	T	C	0.789	1.002	0.983	1.022	0.002	0.01	85934	401577	3	113578345	3	113578345	*	rs4560272	Y	3	113297192	chr3:113297192	rs4560272	t	c	0.7833	-0.0289	0.0079	0.000233	113297192	113578345	3	113578345	3	113578345	*	Y	-0.2	-3.65823
3_113579753_G_A	rs3773691	3	113579753	G	A	-0.0022	0.998	0.978	1.018	0.2105	10	rs3773691	0.8271	3	113579753	A	G	0.2105	0.998	0.978	1.018	-0.0022	0.01	85934	401577	3	113579753	3	113579753	*	rs3773691	R	3	113298600	chr3:113298600	rs3773691	a	g	0.2162	0.0287	0.0079	0.0002574	113298600	113579753	3	113579753	3	113579753	*	R	-0.22	3.63291
3_113582016_T_C	rs9868243	3	113582016	T	C	-0.0028	0.997009	0.977517	1.01729	0.208	11	rs9868243	0.7804	3	113582016	T	C	0.792	1.003	0.983	1.023	0.0028	0.0101	85934	401577	3	113582016	3	113582016	*	rs9868243	Y	3	113300863	chr3:113300863	rs9868243	t	c	0.7868	-0.0276	0.0079	0.0004402	113300863	113582016	3	113582016	3	113582016	*	Y	-0.277228	-3.49367
3_113582719_T_A	rs9985452	3	113582719	T	A	-0.0029	0.997	0.978	1.017	0.208	5	rs9985452	0.7718	3	113582719	A	T	0.208	0.997	0.978	1.017	-0.0029	0.0101	85934	401577	3	113582719	3	113582719	*	rs9985452	W	3	113301566	chr3:113301566	rs9985452	a	t	0.2125	0.0273	0.0077	0.0004259	113301566	113582719	3	113582719	3	113582719	*	W	-0.287129	3.54545
3_113585666_A_T	rs28530478	3	113585666	A	T	-0.0056	0.994036	0.974659	1.0142	0.2095	6	rs28530478	0.5778	3	113585666	A	T	0.7905	1.006	0.986	1.026	0.0056	0.01	85934	401577	3	113585666	3	113585666	*	rs28530478	W	3	113304513	chr3:113304513	rs28530478	a	t	0.7858	-0.0276	0.0079	0.0004402	113304513	113585666	3	113585666	3	113585666	*	W	-0.56	-3.49367
3_113590702_T_C	rs4682497	3	113590702	T	C	-0.0032	0.997009	0.976562	1.01729	0.1843	11	rs4682497	0.7649	3	113590702	T	C	0.8157	1.003	0.983	1.024	0.0032	0.0106	85934	401577	3	113590702	3	113590702	*	rs4682497	Y	3	113309549	chr3:113309549	rs4682497	t	c	0.8052	-0.0288	0.0082	0.0004211	113309549	113590702	3	113590702	3	113590702	*	Y	-0.301887	-3.5122
3_113861349_T_C	rs185613906	3	113861349	T	C	0.0526	1.05374	0.900901	1.23305	0.0031	11	rs185613906	0.5106	3	113861349	T	C	0.9969	0.949	0.811	1.11	-0.0526	0.08	84361	391220	3	113861349	3	113861349	*	rs185613906	Y	3	113580196	chr3:113580196	rs185613906	t	c	0.9973	-0.3338	0.0774	1.603e-05	113580196	113861349	3	113861349	3	113861349	*	Y	0.6575	-4.31266
3_114463854_C_T	rs12487110	3	114463854	C	T	-0.0076	0.992	0.972	1.013	0.8002	10	rs12487110	0.4695	3	114463854	T	C	0.8002	0.992	0.972	1.013	-0.0076	0.0105	85934	401577	3	114463854	3	114463854	*	rs12487110	Y	3	114182701	chr3:114182701	rs12487110	t	c	0.8169	0.0302	0.0083	0.0002611	114182701	114463854	3	114463854	3	114463854	*	Y	-0.72381	3.63855
3_114464732_A_G	rs11925245	3	114464732	A	G	0.0085	1.00806	0.988142	1.02987	0.1865	11	rs11925245	0.421	3	114464732	A	G	0.8135	0.992	0.971	1.012	-0.0085	0.0105	85934	401577	3	114464732	3	114464732	*	rs11925245	R	3	114183579	chr3:114183579	rs11925245	a	g	0.8186	0.0313	0.0084	0.0001864	114183579	114464732	3	114464732	3	114464732	*	R	0.809524	3.72619
3_114471853_T_C	rs11714962	3	114471853	T	C	0.0105	1.0101	0.990099	1.03199	0.1904	11	rs11714962	0.3134	3	114471853	T	C	0.8096	0.99	0.969	1.01	-0.0105	0.0105	85934	401577	3	114471853	3	114471853	*	rs11714962	Y	3	114190700	chr3:114190700	rs11714962	t	c	0.8162	0.0318	0.0083	0.0001208	114190700	114471853	3	114471853	3	114471853	*	Y	1	3.83133
3_114550208_A_G	rs6769596	3	114550208	A	G	-0.0027	0.997009	0.97561	1.01937	0.1649	11	rs6769596	0.8086	3	114550208	A	G	0.8351	1.003	0.981	1.025	0.0027	0.0112	85934	401577	3	114550208	3	114550208	*	rs6769596	R	3	114269055	chr3:114269055	rs6769596	a	g	0.8329	0.0308	0.0088	0.0004618	114269055	114550208	3	114550208	3	114550208	*	R	-0.241071	3.5
3_114563768_A_G	rs76852202	3	114563768	A	G	0.0179	1.01833	0.981354	1.05597	0.0511	11	rs76852202	0.3321	3	114563768	A	G	0.9489	0.982	0.947	1.019	-0.0179	0.0185	85934	401577	3	114563768	3	114563768	*	rs76852202	R	3	114282615	chr3:114282615	rs76852202	a	g	0.9457	0.0663	0.0144	4.463e-06	114282615	114563768	3	114563768	3	114563768	*	R	0.967568	4.60417
3_114564282_A_G	rs76199911	3	114564282	A	G	0.007	1.00705	0.972763	1.04275	0.0578	11	rs76199911	0.6897	3	114564282	A	G	0.9422	0.993	0.959	1.028	-0.007	0.0176	85934	401577	3	114564282	3	114564282	*	rs76199911	R	3	114283129	chr3:114283129	rs76199911	a	g	0.9389	0.0498	0.0136	0.0002535	114283129	114564282	3	114564282	3	114564282	*	R	0.397727	3.66176
3_114568279_C_T	rs76017183	3	114568279	C	T	0.0233	1.024	0.971	1.079	0.0246	10	rs76017183	0.3858	3	114568279	T	C	0.0246	1.024	0.971	1.079	0.0233	0.0268	85934	401577	3	114568279	3	114568279	*	rs76017183	Y	3	114287126	chr3:114287126	rs76017183	t	c	0.0284	-0.0722	0.02	0.0003058	114287126	114568279	3	114568279	3	114568279	*	Y	0.869403	-3.61
3_114568603_A_C	rs11714846	3	114568603	A	C	0.0254	1.02564	0.996016	1.05597	0.0822	11	rs11714846	0.08608	3	114568603	A	C	0.9178	0.975	0.947	1.004	-0.0254	0.0148	85934	401577	3	114568603	3	114568603	*	rs11714846	M	3	114287450	chr3:114287450	rs11714846	a	c	0.9196	0.0531	0.0118	7.187e-06	114287450	114568603	3	114568603	3	114568603	*	M	1.71622	4.5
3_114568641_C_T	rs11707178	3	114568641	C	T	0.0255	1.026	0.996	1.056	0.0822	10	rs11707178	0.08566	3	114568641	T	C	0.0822	1.026	0.996	1.056	0.0255	0.0148	85934	401577	3	114568641	3	114568641	*	rs11707178	Y	3	114287488	chr3:114287488	rs11707178	t	c	0.0804	-0.0531	0.0118	7.187e-06	114287488	114568641	3	114568641	3	114568641	*	Y	1.72297	-4.5
3_114569190_T_C	rs56724249	3	114569190	T	C	0.0226	1.02249	0.994036	1.05263	0.0833	11	rs56724249	0.1262	3	114569190	T	C	0.9167	0.978	0.95	1.006	-0.0226	0.0148	85934	401577	3	114569190	3	114569190	*	rs56724249	Y	3	114288037	chr3:114288037	rs56724249	t	c	0.9194	0.0526	0.0118	8.756e-06	114288037	114569190	3	114569190	3	114569190	*	Y	1.52703	4.45763
3_114569794_G_A	rs11708358	3	114569794	G	A	0.0256	1.026	0.997	1.056	0.0824	10	rs11708358	0.08401	3	114569794	A	G	0.0824	1.026	0.997	1.056	0.0256	0.0148	85934	401577	3	114569794	3	114569794	*	rs11708358	R	3	114288641	chr3:114288641	rs11708358	a	g	0.0803	-0.0524	0.0118	9.471e-06	114288641	114569794	3	114569794	3	114569794	*	R	1.72973	-4.44068
3_114569814_C_T	rs60918763	3	114569814	C	T	0.0258	1.026	0.997	1.056	0.0824	10	rs60918763	0.08188	3	114569814	T	C	0.0824	1.026	0.997	1.056	0.0258	0.0148	85934	401577	3	114569814	3	114569814	*	rs60918763	Y	3	114288661	chr3:114288661	rs60918763	t	c	0.0803	-0.0522	0.0118	1.024e-05	114288661	114569814	3	114569814	3	114569814	*	Y	1.74324	-4.42373
3_114570325_T_C	rs114712971	3	114570325	T	C	0.0257	1.02564	0.997009	1.05597	0.0825	11	rs114712971	0.08252	3	114570325	T	C	0.9175	0.975	0.947	1.003	-0.0257	0.0148	85934	401577	3	114570325	3	114570325	*	rs114712971	Y	3	114289172	chr3:114289172	rs114712971	t	c	0.9196	0.0529	0.0118	7.779e-06	114289172	114570325	3	114570325	3	114570325	*	Y	1.73649	4.48305
3_114570780_A_G	rs16822971	3	114570780	A	G	0.0263	1.02669	0.997009	1.05708	0.0825	11	rs16822971	0.0762	3	114570780	A	G	0.9175	0.974	0.946	1.003	-0.0263	0.0148	85934	401577	3	114570780	3	114570780	*	rs16822971	R	3	114289627	chr3:114289627	rs16822971	a	g	0.9195	0.0521	0.0118	1.065e-05	114289627	114570780	3	114570780	3	114570780	*	R	1.77703	4.41525
3_114571301_T_C	rs74366269	3	114571301	T	C	0.0247	1.02459	0.996016	1.05485	0.0825	11	rs74366269	0.09466	3	114571301	T	C	0.9175	0.976	0.948	1.004	-0.0247	0.0148	85934	401577	3	114571301	3	114571301	*	rs74366269	Y	3	114290148	chr3:114290148	rs74366269	t	c	0.9196	0.0525	0.0118	9.107e-06	114290148	114571301	3	114571301	3	114571301	*	Y	1.66892	4.44915
3_114572233_A_G	rs75069380	3	114572233	A	G	0.024	1.02459	0.995025	1.05485	0.0823	11	rs75069380	0.1044	3	114572233	A	G	0.9177	0.976	0.948	1.005	-0.024	0.0148	85934	401577	3	114572233	3	114572233	*	rs75069380	R	3	114291080	chr3:114291080	rs75069380	a	g	0.9196	0.0524	0.0118	9.471e-06	114291080	114572233	3	114572233	3	114572233	*	R	1.62162	4.44068
3_114574416_G_A	rs79637758	3	114574416	G	A	0.0241	1.024	0.995	1.055	0.0823	10	rs79637758	0.1034	3	114574416	A	G	0.0823	1.024	0.995	1.055	0.0241	0.0148	85934	401577	3	114574416	3	114574416	*	rs79637758	R	3	114293263	chr3:114293263	rs79637758	a	g	0.0803	-0.0515	0.0118	1.344e-05	114293263	114574416	3	114574416	3	114574416	*	R	1.62838	-4.36441
3_114574449_A_G	rs11914467	3	114574449	A	G	0.0211	1.02145	0.992063	1.05152	0.0835	11	rs11914467	0.1505	3	114574449	A	G	0.9165	0.979	0.951	1.008	-0.0211	0.0147	85934	401577	3	114574449	3	114574449	*	rs11914467	R	3	114293296	chr3:114293296	rs11914467	a	g	0.9195	0.0503	0.0118	2.124e-05	114293296	114574449	3	114574449	3	114574449	*	R	1.43537	4.26271
3_114574708_T_C	rs6786773	3	114574708	T	C	0.0242	1.02459	0.995025	1.05485	0.0823	11	rs6786773	0.1021	3	114574708	T	C	0.9177	0.976	0.948	1.005	-0.0242	0.0148	85934	401577	3	114574708	3	114574708	*	rs6786773	Y	3	114293555	chr3:114293555	rs6786773	t	c	0.9196	0.052	0.0118	1.107e-05	114293555	114574708	3	114574708	3	114574708	*	Y	1.63514	4.40678
3_114574738_G_C	rs6773992	3	114574738	G	C	0.0242	1.024	0.995	1.055	0.0823	5	rs6773992	0.1022	3	114574738	C	G	0.0823	1.024	0.995	1.055	0.0242	0.0148	85934	401577	3	114574738	3	114574738	*	rs6773992	V	3	114293585	chr3:114293585	rs6773992	c	g	0.0804	-0.0519	0.0118	1.151e-05	114293585	114574738	3	114574738	3	114574738	*	V	1.63514	-4.39831
3_114575844_T_C	rs77358471	3	114575844	T	C	0.0246	1.02459	0.996016	1.05485	0.0823	11	rs77358471	0.09599	3	114575844	T	C	0.9177	0.976	0.948	1.004	-0.0246	0.0148	85934	401577	3	114575844	3	114575844	*	rs77358471	Y	3	114294691	chr3:114294691	rs77358471	t	c	0.9196	0.052	0.0118	1.107e-05	114294691	114575844	3	114575844	3	114575844	*	Y	1.66216	4.40678
3_114576878_T_G	rs78445994	3	114576878	T	G	0.0238	1.02459	0.995025	1.05374	0.0823	11	rs78445994	0.1076	3	114576878	T	G	0.9177	0.976	0.949	1.005	-0.0238	0.0148	85934	401577	3	114576878	3	114576878	*	rs78445994	K	3	114295725	chr3:114295725	rs78445994	t	g	0.9196	0.0519	0.0118	1.151e-05	114295725	114576878	3	114576878	3	114576878	*	K	1.60811	4.39831
3_114577263_T_A	rs76120418	3	114577263	T	A	0.0229	1.023	0.994	1.053	0.0822	5	rs76120418	0.1222	3	114577263	A	T	0.0822	1.023	0.994	1.053	0.0229	0.0148	85934	401577	3	114577263	3	114577263	*	rs76120418	W	3	114296110	chr3:114296110	rs76120418	a	t	0.081	-0.0474	0.0121	9.513e-05	114296110	114577263	3	114577263	3	114577263	*	W	1.5473	-3.91736
3_114579345_C_T	rs76616515	3	114579345	C	T	0.0204	1.021	0.992	1.05	0.0832	10	rs76616515	0.1664	3	114579345	T	C	0.0832	1.021	0.992	1.05	0.0204	0.0147	85934	401577	3	114579345	3	114579345	*	rs76616515	Y	3	114298192	chr3:114298192	rs76616515	t	c	0.0806	-0.0514	0.0118	1.397e-05	114298192	114579345	3	114579345	3	114579345	*	Y	1.38776	-4.35593
3_114579813_A_G	rs78714514	3	114579813	A	G	0.0226	1.02249	0.994036	1.05263	0.0822	11	rs78714514	0.1267	3	114579813	A	G	0.9178	0.978	0.95	1.006	-0.0226	0.0148	85934	401577	3	114579813	3	114579813	*	rs78714514	R	3	114298660	chr3:114298660	rs78714514	a	g	0.9196	0.0518	0.0118	1.197e-05	114298660	114579813	3	114579813	3	114579813	*	R	1.52703	4.38983
3_114580584_A_G	rs75676940	3	114580584	A	G	0.0236	1.02354	0.995025	1.05374	0.0823	11	rs75676940	0.1108	3	114580584	A	G	0.9177	0.977	0.949	1.005	-0.0236	0.0148	85934	401577	3	114580584	3	114580584	*	rs75676940	R	3	114299431	chr3:114299431	rs75676940	a	g	0.9196	0.0518	0.0118	1.197e-05	114299431	114580584	3	114580584	3	114580584	*	R	1.59459	4.38983
3_114583853_T_G	rs75237375	3	114583853	T	G	0.0232	1.02354	0.994036	1.05374	0.0824	11	rs75237375	0.1157	3	114583853	T	G	0.9176	0.977	0.949	1.006	-0.0232	0.0148	85934	401577	3	114583853	3	114583853	*	rs75237375	K	3	114302700	chr3:114302700	rs75237375	t	g	0.9196	0.0517	0.0118	1.244e-05	114302700	114583853	3	114583853	3	114583853	*	K	1.56757	4.38136
3_114587234_T_C	rs141215358	3	114587234	T	C	0.0206	1.02041	0.992063	1.05042	0.0833	11	rs141215358	0.1619	3	114587234	T	C	0.9167	0.98	0.952	1.008	-0.0206	0.0147	85934	401577	3	114587234	3	114587234	*	rs141215358	Y	3	114306081	chr3:114306081	rs141215358	t	c	0.9193	0.0509	0.0118	1.692e-05	114306081	114587234	3	114587234	3	114587234	*	Y	1.40136	4.31356
3_114587386_C_T	rs78928177	3	114587386	C	T	0.023	1.023	0.994	1.053	0.0823	10	rs78928177	0.1186	3	114587386	T	C	0.0823	1.023	0.994	1.053	0.023	0.0148	85934	401577	3	114587386	3	114587386	*	rs78928177	Y	3	114306233	chr3:114306233	rs78928177	t	c	0.0804	-0.0517	0.0118	1.244e-05	114306233	114587386	3	114587386	3	114587386	*	Y	1.55405	-4.38136
3_114588445_T_G	rs16822982	3	114588445	T	G	0.0206	1.02041	0.992063	1.05042	0.0833	11	rs16822982	0.1613	3	114588445	T	G	0.9167	0.98	0.952	1.008	-0.0206	0.0147	85934	401577	3	114588445	3	114588445	*	rs16822982	K	3	114307292	chr3:114307292	rs16822982	t	g	0.9193	0.0509	0.0118	1.692e-05	114307292	114588445	3	114588445	3	114588445	*	K	1.40136	4.31356
3_114588808_A_G	rs76422089	3	114588808	A	G	0.0205	1.02041	0.992063	1.05042	0.0833	11	rs76422089	0.1637	3	114588808	A	G	0.9167	0.98	0.952	1.008	-0.0205	0.0147	85934	401577	3	114588808	3	114588808	*	rs76422089	R	3	114307655	chr3:114307655	rs76422089	a	g	0.9193	0.051	0.0118	1.628e-05	114307655	114588808	3	114588808	3	114588808	*	R	1.39456	4.32203
3_114590351_T_C	rs11718326	3	114590351	T	C	0.0234	1.02354	0.994036	1.05374	0.0823	11	rs11718326	0.1127	3	114590351	T	C	0.9177	0.977	0.949	1.006	-0.0234	0.0148	85934	401577	3	114590351	3	114590351	*	rs11718326	Y	3	114309198	chr3:114309198	rs11718326	t	c	0.9196	0.0514	0.0118	1.397e-05	114309198	114590351	3	114590351	3	114590351	*	Y	1.58108	4.35593
3_114592328_G_C	rs11716475	3	114592328	G	C	0.0216	1.022	0.993	1.052	0.0827	5	rs11716475	0.1426	3	114592328	C	G	0.0827	1.022	0.993	1.052	0.0216	0.0147	85934	401577	3	114592328	3	114592328	*	rs11716475	S	3	114311175	chr3:114311175	rs11716475	c	g	0.0807	-0.0512	0.0118	1.508e-05	114311175	114592328	3	114592328	3	114592328	*	S	1.46939	-4.33898
3_114592763_C_T	rs75795358	3	114592763	C	T	0.021	1.021	0.992	1.051	0.0826	10	rs75795358	0.153	3	114592763	T	C	0.0826	1.021	0.992	1.051	0.021	0.0147	85934	401577	3	114592763	3	114592763	*	rs75795358	Y	3	114311610	chr3:114311610	rs75795358	t	c	0.0808	-0.0518	0.0118	1.197e-05	114311610	114592763	3	114592763	3	114592763	*	Y	1.42857	-4.38983
3_114598691_T_C	rs11705850	3	114598691	T	C	0.021	1.02145	0.992063	1.05152	0.0826	11	rs11705850	0.1536	3	114598691	T	C	0.9174	0.979	0.951	1.008	-0.021	0.0147	85934	401577	3	114598691	3	114598691	*	rs11705850	Y	3	114317538	chr3:114317538	rs11705850	t	c	0.9194	0.0522	0.0118	1.024e-05	114317538	114598691	3	114598691	3	114598691	*	Y	1.42857	4.42373
3_114598935_G_T	rs59601171	3	114598935	G	T	0.0179	1.018	0.989	1.048	0.0841	10	rs59601171	0.222	3	114598935	T	G	0.0841	1.018	0.989	1.048	0.0179	0.0146	85934	401577	3	114598935	3	114598935	*	rs59601171	K	3	114317782	chr3:114317782	rs59601171	t	g	0.0811	-0.0513	0.0118	1.451e-05	114317782	114598935	3	114598935	3	114598935	*	K	1.22603	-4.34746
3_114600007_T_C	rs1402558	3	114600007	T	C	0.0209	1.02145	0.992063	1.05042	0.0827	11	rs1402558	0.1548	3	114600007	T	C	0.9173	0.979	0.952	1.008	-0.0209	0.0147	85934	401577	3	114600007	3	114600007	*	rs1402558	Y	3	114318854	chr3:114318854	rs1402558	t	c	0.9192	0.0519	0.0117	9.608e-06	114318854	114600007	3	114600007	3	114600007	*	Y	1.42177	4.4359
3_114600199_G_A	rs950992	3	114600199	G	A	0.0202	1.02	0.991	1.05	0.0831	10	rs950992	0.1691	3	114600199	A	G	0.0831	1.02	0.991	1.05	0.0202	0.0147	85934	401577	3	114600199	3	114600199	*	rs950992	D	3	114319046	chr3:114319046	rs950992	a	g	0.0808	-0.0512	0.0118	1.508e-05	114319046	114600199	3	114600199	3	114600199	*	D	1.37415	-4.33898
3_114600560_A_G	rs16822990	3	114600560	A	G	0.0176	1.01729	0.98912	1.04712	0.0841	11	rs16822990	0.2279	3	114600560	A	G	0.9159	0.983	0.955	1.011	-0.0176	0.0146	85934	401577	3	114600560	3	114600560	*	rs16822990	R	3	114319407	chr3:114319407	rs16822990	a	g	0.919	0.0514	0.0117	1.17e-05	114319407	114600560	3	114600560	3	114600560	*	R	1.20548	4.39316
3_114601065_G_A	rs74782578	3	114601065	G	A	0.0209	1.021	0.992	1.051	0.0827	10	rs74782578	0.1557	3	114601065	A	G	0.0827	1.021	0.992	1.051	0.0209	0.0147	85934	401577	3	114601065	3	114601065	*	rs74782578	R	3	114319912	chr3:114319912	rs74782578	a	g	0.0806	-0.0516	0.0118	1.293e-05	114319912	114601065	3	114601065	3	114601065	*	R	1.42177	-4.37288
3_114601347_G_T	rs79751006	3	114601347	G	T	0.0213	1.022	0.993	1.051	0.0827	10	rs79751006	0.1469	3	114601347	T	G	0.0827	1.022	0.993	1.051	0.0213	0.0147	85934	401577	3	114601347	3	114601347	*	rs79751006	K	3	114320194	chr3:114320194	rs79751006	t	g	0.0806	-0.0506	0.0118	1.896e-05	114320194	114601347	3	114601347	3	114601347	*	K	1.44898	-4.28814
3_114602651_T_C	rs11710241	3	114602651	T	C	0.0213	1.02145	0.993049	1.05152	0.084	11	rs11710241	0.1453	3	114602651	T	C	0.916	0.979	0.951	1.007	-0.0213	0.0146	85934	401577	3	114602651	3	114602651	*	rs11710241	Y	3	114321498	chr3:114321498	rs11710241	t	c	0.9187	0.0524	0.0117	7.879e-06	114321498	114602651	3	114602651	3	114602651	*	Y	1.4589	4.47863
3_114604071_C_T	rs61590567	3	114604071	C	T	0.0201	1.02	0.991	1.05	0.0826	10	rs61590567	0.1723	3	114604071	T	C	0.0826	1.02	0.991	1.05	0.0201	0.0147	85934	401577	3	114604071	3	114604071	*	rs61590567	Y	3	114322918	chr3:114322918	rs61590567	t	c	0.0806	-0.0516	0.0118	1.293e-05	114322918	114604071	3	114604071	3	114604071	*	Y	1.36735	-4.37288
3_114608590_T_C	rs16823002	3	114608590	T	C	0.0209	1.02145	0.992063	1.05042	0.0829	11	rs16823002	0.154	3	114608590	T	C	0.9171	0.979	0.952	1.008	-0.0209	0.0146	85934	401577	3	114608590	3	114608590	*	rs16823002	Y	3	114327437	chr3:114327437	rs16823002	t	c	0.9192	0.0513	0.0118	1.451e-05	114327437	114608590	3	114608590	3	114608590	*	Y	1.43151	4.34746
3_114614116_T_C	rs10511335	3	114614116	T	C	0.0206	1.02041	0.992063	1.05042	0.0825	11	rs10511335	0.1622	3	114614116	T	C	0.9175	0.98	0.952	1.008	-0.0206	0.0147	85934	401577	3	114614116	3	114614116	*	rs10511335	Y	3	114332963	chr3:114332963	rs10511335	t	c	0.9193	0.0515	0.0118	1.344e-05	114332963	114614116	3	114614116	3	114614116	*	Y	1.40136	4.36441
3_114614787_G_T	rs113511682	3	114614787	G	T	0.0196	1.02	0.991	1.049	0.0891	10	rs113511682	0.1715	3	114614787	T	G	0.0891	1.02	0.991	1.049	0.0196	0.0144	85934	401577	3	114614787	3	114614787	*	rs113511682	K	3	114333634	chr3:114333634	rs113511682	t	g	0.0841	-0.0446	0.0115	0.0001077	114333634	114614787	3	114614787	3	114614787	*	K	1.36111	-3.87826
3_114628860_G_C	rs115744529	3	114628860	G	C	0.0181	1.018	0.989	1.048	0.0839	5	rs115744529	0.2214	3	114628860	C	G	0.0839	1.018	0.989	1.048	0.0181	0.0148	85934	401577	3	114628860	3	114628860	*	rs115744529	S	3	114347707	chr3:114347707	rs115744529	c	g	0.0809	-0.0492	0.0119	3.757e-05	114347707	114628860	3	114628860	3	114628860	*	S	1.22297	-4.13445
3_114629273_A_C	rs74842231	3	114629273	A	C	0.0185	1.01833	0.98912	1.04822	0.084	11	rs74842231	0.2108	3	114629273	A	C	0.916	0.982	0.954	1.011	-0.0185	0.0148	85934	401577	3	114629273	3	114629273	*	rs74842231	M	3	114348120	chr3:114348120	rs74842231	a	c	0.919	0.0492	0.0119	3.757e-05	114348120	114629273	3	114629273	3	114629273	*	M	1.25	4.13445
3_114629573_C_T	rs7649707	3	114629573	C	T	0.0176	1.018	0.989	1.048	0.0838	10	rs7649707	0.2344	3	114629573	T	C	0.0838	1.018	0.989	1.048	0.0176	0.0148	85934	401577	3	114629573	3	114629573	*	rs7649707	Y	3	114348420	chr3:114348420	rs7649707	t	c	0.0808	-0.0483	0.0119	5.198e-05	114348420	114629573	3	114629573	3	114629573	*	Y	1.18919	-4.05882
3_114647019_C_T	rs143267940	3	114647019	C	T	0.0142	1.014	0.986	1.044	0.0858	10	rs143267940	0.3309	3	114647019	T	C	0.0858	1.014	0.986	1.044	0.0142	0.0146	85934	401577	3	114647019	3	114647019	*	rs143267940	Y	3	114365866	chr3:114365866	rs143267940	t	c	0.0838	-0.0447	0.0117	0.0001379	114365866	114647019	3	114647019	3	114647019	*	Y	0.972603	-3.82051
3_114651752_G_A	rs114885158	3	114651752	G	A	0.0193	1.019	0.99	1.049	0.0833	10	rs114885158	0.1921	3	114651752	A	G	0.0833	1.019	0.99	1.049	0.0193	0.0148	85934	401577	3	114651752	3	114651752	*	rs114885158	R	3	114370599	chr3:114370599	rs114885158	a	g	0.0814	-0.0461	0.0118	9.762e-05	114370599	114651752	3	114651752	3	114651752	*	R	1.30405	-3.90678
3_114653092_T_C	rs76183894	3	114653092	T	C	0.0194	1.01937	0.990099	1.04932	0.0833	11	rs76183894	0.1897	3	114653092	T	C	0.9167	0.981	0.953	1.01	-0.0194	0.0148	85934	401577	3	114653092	3	114653092	*	rs76183894	Y	3	114371939	chr3:114371939	rs76183894	t	c	0.9184	0.0469	0.0118	7.369e-05	114371939	114653092	3	114653092	3	114653092	*	Y	1.31081	3.97458
3_114654744_T_C	rs116633919	3	114654744	T	C	0.0194	1.01937	0.990099	1.04932	0.0833	11	rs116633919	0.1877	3	114654744	T	C	0.9167	0.981	0.953	1.01	-0.0194	0.0148	85934	401577	3	114654744	3	114654744	*	rs116633919	Y	3	114373591	chr3:114373591	rs116633919	t	c	0.9185	0.0474	0.0118	6.168e-05	114373591	114654744	3	114654744	3	114654744	*	Y	1.31081	4.01695
3_114660746_A_T	rs79759699	3	114660746	A	T	0.016	1.01626	0.988142	1.04493	0.0873	6	rs79759699	0.27	3	114660746	A	T	0.9127	0.984	0.957	1.012	-0.016	0.0145	85934	401577	3	114660746	3	114660746	*	rs79759699	W	3	114379593	chr3:114379593	rs79759699	a	t	0.9157	0.0415	0.0116	0.0003559	114379593	114660746	3	114660746	3	114660746	*	W	1.10345	3.57759
3_114665238_C_T	rs11709238	3	114665238	C	T	0.0202	1.02	0.991	1.05	0.0832	10	rs11709238	0.1719	3	114665238	T	C	0.0832	1.02	0.991	1.05	0.0202	0.0148	85934	401577	3	114665238	3	114665238	*	rs11709238	Y	3	114384085	chr3:114384085	rs11709238	t	c	0.0815	-0.0477	0.0118	5.539e-05	114384085	114665238	3	114665238	3	114665238	*	Y	1.36486	-4.04237
3_114667716_T_G	rs1921494	3	114667716	T	G	0.0173	1.01729	0.990099	1.04603	0.098	11	rs1921494	0.2122	3	114667716	T	G	0.902	0.983	0.956	1.01	-0.0173	0.0139	85934	401577	3	114667716	3	114667716	*	rs1921494	K	3	114386563	chr3:114386563	rs1921494	t	g	0.9098	0.046	0.0113	4.743e-05	114386563	114667716	3	114667716	3	114667716	*	K	1.2446	4.0708
3_114669246_T_C	rs11711887	3	114669246	T	C	0.0194	1.01937	0.99108	1.04932	0.084	11	rs11711887	0.1867	3	114669246	T	C	0.916	0.981	0.953	1.009	-0.0194	0.0147	85934	401577	3	114669246	3	114669246	*	rs11711887	Y	3	114388093	chr3:114388093	rs11711887	t	c	0.9179	0.0481	0.0117	4.1e-05	114388093	114669246	3	114669246	3	114669246	*	Y	1.31973	4.11111
3_114672546_C_T	rs11711196	3	114672546	C	T	0.0187	1.019	0.99	1.049	0.0828	10	rs11711196	0.2059	3	114672546	T	C	0.0828	1.019	0.99	1.049	0.0187	0.0148	85934	401577	3	114672546	3	114672546	*	rs11711196	Y	3	114391393	chr3:114391393	rs11711196	t	c	0.0812	-0.0454	0.0118	0.0001244	114391393	114672546	3	114672546	3	114672546	*	Y	1.26351	-3.84746
3_114677126_C_T	rs17681395	3	114677126	C	T	0.0153	1.015	0.986	1.045	0.0833	10	rs17681395	0.3005	3	114677126	T	C	0.0833	1.015	0.986	1.045	0.0153	0.0148	85934	401577	3	114677126	3	114677126	*	rs17681395	Y	3	114395973	chr3:114395973	rs17681395	t	c	0.0814	-0.0454	0.0118	0.0001244	114395973	114677126	3	114677126	3	114677126	*	Y	1.03378	-3.84746
3_114677569_A_C	rs11718632	3	114677569	A	C	0.0158	1.01626	0.987167	1.04603	0.0831	11	rs11718632	0.2856	3	114677569	A	C	0.9169	0.984	0.956	1.013	-0.0158	0.0148	85934	401577	3	114677569	3	114677569	*	rs11718632	M	3	114396416	chr3:114396416	rs11718632	a	c	0.9186	0.045	0.0118	0.0001427	114396416	114677569	3	114677569	3	114677569	*	M	1.06757	3.81356
3_114678683_G_A	rs80114064	3	114678683	G	A	0.0139	1.014	0.985	1.044	0.0832	10	rs80114064	0.3455	3	114678683	A	G	0.0832	1.014	0.985	1.044	0.0139	0.0147	85934	401577	3	114678683	3	114678683	*	rs80114064	R	3	114397530	chr3:114397530	rs80114064	a	g	0.0813	-0.0445	0.0118	0.0001691	114397530	114678683	3	114678683	3	114678683	*	R	0.945578	-3.77119
3_114680359_A_G	rs76965192	3	114680359	A	G	0.0135	1.01317	0.984252	1.04384	0.0832	11	rs76965192	0.3583	3	114680359	A	G	0.9168	0.987	0.958	1.016	-0.0135	0.0148	85934	401577	3	114680359	3	114680359	*	rs76965192	R	3	114399206	chr3:114399206	rs76965192	a	g	0.9187	0.0439	0.0118	0.0002069	114399206	114680359	3	114680359	3	114680359	*	R	0.912162	3.72034
3_114680449_G_A	rs17681451	3	114680449	G	A	0.0132	1.013	0.985	1.043	0.0832	10	rs17681451	0.3714	3	114680449	A	G	0.0832	1.013	0.985	1.043	0.0132	0.0147	85934	401577	3	114680449	3	114680449	*	rs17681451	R	3	114399296	chr3:114399296	rs17681451	a	g	0.0813	-0.0428	0.0118	0.0002975	114399296	114680449	3	114680449	3	114680449	*	R	0.897959	-3.62712
3_114683240_C_T	rs17619661	3	114683240	C	T	0.0148	1.015	0.986	1.045	0.0831	10	rs17619661	0.316	3	114683240	T	C	0.0831	1.015	0.986	1.045	0.0148	0.0148	85934	401577	3	114683240	3	114683240	*	rs17619661	Y	3	114402087	chr3:114402087	rs17619661	t	c	0.0813	-0.0436	0.0117	0.0002008	114402087	114683240	3	114683240	3	114683240	*	Y	1	-3.7265
3_114689741_A_C	rs11720743	3	114689741	A	C	0.0146	1.0142	0.985222	1.04493	0.0832	11	rs11720743	0.324	3	114689741	A	C	0.9168	0.986	0.957	1.015	-0.0146	0.0148	85934	401577	3	114689741	3	114689741	*	rs11720743	M	3	114408588	chr3:114408588	rs11720743	a	c	0.9184	0.0439	0.0117	0.0001814	114408588	114689741	3	114689741	3	114689741	*	M	0.986486	3.75214
3_114690673_T_G	rs76506024	3	114690673	T	G	0.0138	1.0142	0.985222	1.04384	0.0833	11	rs76506024	0.3491	3	114690673	T	G	0.9167	0.986	0.958	1.015	-0.0138	0.0148	85934	401577	3	114690673	3	114690673	*	rs76506024	K	3	114409520	chr3:114409520	rs76506024	t	g	0.9185	0.0432	0.0117	0.0002297	114409520	114690673	3	114690673	3	114690673	*	K	0.932432	3.69231
3_114692636_C_T	rs75195376	3	114692636	C	T	0.0141	1.014	0.985	1.044	0.083	10	rs75195376	0.3411	3	114692636	T	C	0.083	1.014	0.985	1.044	0.0141	0.0148	85934	401577	3	114692636	3	114692636	*	rs75195376	Y	3	114411483	chr3:114411483	rs75195376	t	c	0.0814	-0.0433	0.0118	0.0002524	114411483	114692636	3	114692636	3	114692636	*	Y	0.952703	-3.66949
3_114694586_T_C	rs79616454	3	114694586	T	C	0.013	1.01317	0.984252	1.04275	0.0834	11	rs79616454	0.3771	3	114694586	T	C	0.9166	0.987	0.959	1.016	-0.013	0.0147	85934	401577	3	114694586	3	114694586	*	rs79616454	Y	3	114413433	chr3:114413433	rs79616454	t	c	0.9183	0.0443	0.0117	0.0001583	114413433	114694586	3	114694586	3	114694586	*	Y	0.884354	3.78632
3_114695941_A_C	rs79350898	3	114695941	A	C	0.0131	1.01317	0.984252	1.04275	0.0834	11	rs79350898	0.3741	3	114695941	A	C	0.9166	0.987	0.959	1.016	-0.0131	0.0147	85934	401577	3	114695941	3	114695941	*	rs79350898	M	3	114414788	chr3:114414788	rs79350898	a	c	0.9183	0.0436	0.0118	0.0002286	114414788	114695941	3	114695941	3	114695941	*	M	0.891156	3.69492
3_114779056_T_C	rs4626069	3	114779056	T	C	0.0103	1.0101	0.98912	1.03199	0.809	11	rs4626069	0.33	3	114779056	T	C	0.191	0.99	0.969	1.011	-0.0103	0.0106	85934	401577	3	114779056	3	114779056	*	rs4626069	Y	3	114497903	chr3:114497903	rs4626069	t	c	0.1747	-0.0296	0.0085	0.0004827	114497903	114779056	3	114779056	3	114779056	*	Y	0.971698	-3.48235
3_114834144_A_G	rs1880031	3	114834144	A	G	0.0165	1.01626	0.998004	1.0352	0.7264	11	rs1880031	0.07322	3	114834144	A	G	0.2736	0.984	0.966	1.002	-0.0165	0.0092	85934	401577	3	114834144	3	114834144	*	rs1880031	R	3	114552991	chr3:114552991	rs1880031	a	g	0.2635	-0.0269	0.0072	0.0001965	114552991	114834144	3	114834144	3	114834144	*	R	1.79348	-3.73611
3_114834618_C_T	rs9854182	3	114834618	C	T	0.0183	1.018	1	1.037	0.7369	10	rs9854182	0.04962	3	114834618	T	C	0.7369	1.018	1	1.037	0.0183	0.0093	85934	401577	3	114834618	3	114834618	*	rs9854182	Y	3	114553465	chr3:114553465	rs9854182	t	c	0.7474	0.0266	0.0073	0.0002842	114553465	114834618	3	114834618	3	114834618	*	Y	1.96774	3.64384
3_114834936_G_A	rs867666	3	114834936	G	A	0.0163	1.016	0.998	1.035	0.7258	10	rs867666	0.07748	3	114834936	A	G	0.7258	1.016	0.998	1.035	0.0163	0.0092	85934	401577	3	114834936	3	114834936	*	rs867666	R	3	114553783	chr3:114553783	rs867666	a	g	0.7358	0.0269	0.0073	0.0002423	114553783	114834936	3	114834936	3	114834936	*	R	1.77174	3.68493
3_114837060_C_T	rs9841037	3	114837060	C	T	0.017	1.017	0.999	1.036	0.7254	10	rs9841037	0.06428	3	114837060	T	C	0.7254	1.017	0.999	1.036	0.017	0.0092	85934	401577	3	114837060	3	114837060	*	rs9841037	Y	3	114555907	chr3:114555907	rs9841037	t	c	0.7356	0.0268	0.0073	0.0002556	114555907	114837060	3	114837060	3	114837060	*	Y	1.84783	3.67123
3_114837121_C_T	rs9841177	3	114837121	C	T	0.0171	1.017	0.999	1.036	0.7253	10	rs9841177	0.06382	3	114837121	T	C	0.7253	1.017	0.999	1.036	0.0171	0.0092	85934	401577	3	114837121	3	114837121	*	rs9841177	Y	3	114555968	chr3:114555968	rs9841177	t	c	0.7357	0.0268	0.0073	0.0002556	114555968	114837121	3	114837121	3	114837121	*	Y	1.8587	3.67123
3_114914037_C_A	rs56316227	3	114914037	C	A	0.0038	1.004	0.966	1.043	0.0471	10	rs56316227	0.8435	3	114914037	A	C	0.0471	1.004	0.966	1.043	0.0038	0.0194	85934	401577	3	114914037	3	114914037	*	rs56316227	M	3	114632884	chr3:114632884	rs56316227	a	c	0.0487	0.0621	0.0151	3.808e-05	114632884	114914037	3	114914037	3	114914037	*	M	0.195876	4.11258
3_114975910_A_C	rs10222496	3	114975910	A	C	-0.0064	0.994036	0.968054	1.01937	0.1094	11	rs10222496	0.6241	3	114975910	A	C	0.8906	1.006	0.981	1.033	0.0064	0.0131	85934	401577	3	114975910	3	114975910	*	rs10222496	M	3	114694757	chr3:114694757	rs10222496	a	c	0.8946	-0.0392	0.0105	0.0001812	114694757	114975910	3	114975910	3	114975910	*	M	-0.48855	-3.73333
3_114992506_G_A	rs16823443	3	114992506	G	A	-0.0077	0.992	0.967	1.018	0.1089	10	rs16823443	0.5548	3	114992506	A	G	0.1089	0.992	0.967	1.018	-0.0077	0.0131	85934	401577	3	114992506	3	114992506	*	rs16823443	R	3	114711353	chr3:114711353	rs16823443	a	g	0.105	0.04	0.0105	0.0001333	114711353	114992506	3	114992506	3	114992506	*	R	-0.587786	3.80952
3_115005989_G_C	rs73228389	3	115005989	G	C	0.0048	1.005	0.97	1.04	0.0566	5	rs73228389	0.7872	3	115005989	C	G	0.0566	1.005	0.97	1.04	0.0048	0.0178	85934	401577	3	115005989	3	115005989	*	rs73228389	S	3	114724836	chr3:114724836	rs73228389	c	g	0.0613	0.0629	0.0138	5.336e-06	114724836	115005989	3	115005989	3	115005989	*	S	0.269663	4.55797
3_115007141_T_C	rs9857906	3	115007141	T	C	0.0047	1.00503	0.970874	1.0395	0.0578	11	rs9857906	0.7906	3	115007141	T	C	0.9422	0.995	0.962	1.03	-0.0047	0.0176	85934	401577	3	115007141	3	115007141	*	rs9857906	Y	3	114725988	chr3:114725988	rs9857906	t	c	0.9379	-0.0621	0.0137	5.967e-06	114725988	115007141	3	115007141	3	115007141	*	Y	0.267045	-4.53285
3_115019104_C_T	rs73228393	3	115019104	C	T	0.0246	1.025	0.968	1.085	0.0206	10	rs73228393	0.3952	3	115019104	T	C	0.0206	1.025	0.968	1.085	0.0246	0.029	85665	400902	3	115019104	3	115019104	*	rs73228393	Y	3	114737951	chr3:114737951	rs73228393	t	c	0.0225	0.0772	0.0218	0.0003928	114737951	115019104	3	115019104	3	115019104	*	Y	0.848276	3.54128
3_115034231_A_C	rs7643617	3	115034231	A	C	-0.0084	0.992063	0.967118	1.01729	0.1091	11	rs7643617	0.5212	3	115034231	A	C	0.8909	1.008	0.983	1.034	0.0084	0.013	85934	401577	3	115034231	3	115034231	*	rs7643617	M	3	114753078	chr3:114753078	rs7643617	a	c	0.8948	-0.0391	0.0105	0.0001882	114753078	115034231	3	115034231	3	115034231	*	M	-0.646154	-3.72381
3_115065724_C_T	rs73228400	3	115065724	C	T	0.0064	1.006	0.972	1.042	0.0564	10	rs73228400	0.7204	3	115065724	T	C	0.0564	1.006	0.972	1.042	0.0064	0.0179	85934	401577	3	115065724	3	115065724	*	rs73228400	Y	3	114784571	chr3:114784571	rs73228400	t	c	0.0611	0.0628	0.0138	5.522e-06	114784571	115065724	3	115065724	3	115065724	*	Y	0.357542	4.55072
3_115069821_T_C	rs6805723	3	115069821	T	C	0.0061	1.00604	0.980392	1.03199	0.8859	11	rs6805723	0.64	3	115069821	T	C	0.1141	0.994	0.969	1.02	-0.0061	0.013	85934	401577	3	115069821	3	115069821	*	rs6805723	Y	3	114788668	chr3:114788668	rs6805723	t	c	0.1058	0.0371	0.0104	0.0003447	114788668	115069821	3	115069821	3	115069821	*	Y	0.469231	3.56731
3_115071211_C_G	rs1473580	3	115071211	C	G	-0.0071	0.993049	0.968054	1.01833	0.109	6	rs1473580	0.5864	3	115071211	C	G	0.891	1.007	0.982	1.033	0.0071	0.013	85934	401577	3	115071211	3	115071211	*	rs1473580	S	3	114790058	chr3:114790058	rs1473580	c	g	0.8948	-0.0395	0.0105	0.0001616	114790058	115071211	3	115071211	3	115071211	*	S	-0.546154	-3.7619
3_115073807_T_C	rs9815319	3	115073807	T	C	-0.0074	0.993049	0.968054	1.01833	0.1091	11	rs9815319	0.5728	3	115073807	T	C	0.8909	1.007	0.982	1.033	0.0074	0.013	85934	401577	3	115073807	3	115073807	*	rs9815319	Y	3	114792654	chr3:114792654	rs9815319	t	c	0.8948	-0.039	0.0105	0.0001954	114792654	115073807	3	115073807	3	115073807	*	Y	-0.569231	-3.71429
3_115097031_T_C	rs9830947	3	115097031	T	C	-0.0092	0.99108	0.966184	1.01626	0.1099	11	rs9830947	0.4811	3	115097031	T	C	0.8901	1.009	0.984	1.035	0.0092	0.013	85934	401577	3	115097031	3	115097031	*	rs9830947	Y	3	114815878	chr3:114815878	rs9830947	t	c	0.8941	-0.039	0.0104	0.0001682	114815878	115097031	3	115097031	3	115097031	*	Y	-0.707692	-3.75
3_115103947_C_T	rs12171287	3	115103947	C	T	-0.0073	0.993	0.973	1.013	0.1862	10	rs12171287	0.486	3	115103947	T	C	0.1862	0.993	0.973	1.013	-0.0073	0.0105	85934	401577	3	115103947	3	115103947	*	rs12171287	Y	3	114822794	chr3:114822794	rs12171287	t	c	0.1781	0.0375	0.0083	5.797e-06	114822794	115103947	3	115103947	3	115103947	*	Y	-0.695238	4.51807
3_115114436_G_A	rs2177039	3	115114436	G	A	-0.0069	0.993	0.968	1.019	0.109	10	rs2177039	0.5967	3	115114436	A	G	0.109	0.993	0.968	1.019	-0.0069	0.013	85934	401577	3	115114436	3	115114436	*	rs2177039	R	3	114833283	chr3:114833283	rs2177039	a	g	0.1053	0.0399	0.0105	0.0001385	114833283	115114436	3	115114436	3	115114436	*	R	-0.530769	3.8
3_115117295_A_G	rs16823508	3	115117295	A	G	-0.0064	0.994036	0.968992	1.01937	0.1133	11	rs16823508	0.6195	3	115117295	A	G	0.8867	1.006	0.981	1.032	0.0064	0.0128	85934	401577	3	115117295	3	115117295	*	rs16823508	R	3	114836142	chr3:114836142	rs16823508	a	g	0.8902	-0.0405	0.0103	7.912e-05	114836142	115117295	3	115117295	3	115117295	*	R	-0.5	-3.93204
3_115117849_T_C	rs12639377	3	115117849	T	C	-0.0058	0.994036	0.969932	1.01937	0.1132	11	rs12639377	0.6488	3	115117849	T	C	0.8868	1.006	0.981	1.031	0.0058	0.0128	85934	401577	3	115117849	3	115117849	*	rs12639377	Y	3	114836696	chr3:114836696	rs12639377	t	c	0.8902	-0.0405	0.0103	7.912e-05	114836696	115117849	3	115117849	3	115117849	*	Y	-0.453125	-3.93204
3_115129134_A_G	rs13323268	3	115129134	A	G	-0.0063	0.994036	0.968992	1.01937	0.1132	11	rs13323268	0.6245	3	115129134	A	G	0.8868	1.006	0.981	1.032	0.0063	0.0128	85934	401577	3	115129134	3	115129134	*	rs13323268	R	3	114847981	chr3:114847981	rs13323268	a	g	0.8902	-0.0406	0.0103	7.596e-05	114847981	115129134	3	115129134	3	115129134	*	R	-0.492188	-3.94175
3_115131135_G_T	rs12632241	3	115131135	G	T	-0.0059	0.994	0.969	1.019	0.1133	10	rs12632241	0.6472	3	115131135	T	G	0.1133	0.994	0.969	1.019	-0.0059	0.0128	85934	401577	3	115131135	3	115131135	*	rs12632241	K	3	114849982	chr3:114849982	rs12632241	t	g	0.1097	0.0408	0.0103	7e-05	114849982	115131135	3	115131135	3	115131135	*	K	-0.460937	3.96117
3_115131989_C_T	rs73230612	3	115131989	C	T	-0.0058	0.994	0.97	1.019	0.1132	10	rs73230612	0.6532	3	115131989	T	C	0.1132	0.994	0.97	1.019	-0.0058	0.0128	85934	401577	3	115131989	3	115131989	*	rs73230612	Y	3	114850836	chr3:114850836	rs73230612	t	c	0.1097	0.0407	0.0103	7.292e-05	114850836	115131989	3	115131989	3	115131989	*	Y	-0.453125	3.95146
3_115133662_G_T	rs9844126	3	115133662	G	T	-0.0073	0.993	0.973	1.013	0.1861	10	rs9844126	0.4892	3	115133662	T	G	0.1861	0.993	0.973	1.013	-0.0073	0.0105	85934	401577	3	115133662	3	115133662	*	rs9844126	K	3	114852509	chr3:114852509	rs9844126	t	g	0.178	0.0376	0.0083	5.474e-06	114852509	115133662	3	115133662	3	115133662	*	K	-0.695238	4.53012
3_115136174_T_C	rs6793973	3	115136174	T	C	-0.0026	0.997009	0.977517	1.01833	0.1868	11	rs6793973	0.8048	3	115136174	T	C	0.8132	1.003	0.982	1.023	0.0026	0.0105	85934	401577	3	115136174	3	115136174	*	rs6793973	Y	3	114855021	chr3:114855021	rs6793973	t	c	0.8206	-0.0394	0.0083	1.904e-06	114855021	115136174	3	115136174	3	115136174	*	Y	-0.247619	-4.74699
3_115168137_A_G	rs9878806	3	115168137	A	G	-0.0106	0.98912	0.969932	1.00908	0.2082	11	rs9878806	0.2919	3	115168137	A	G	0.7918	1.011	0.991	1.031	0.0106	0.01	85934	401577	3	115168137	3	115168137	*	rs9878806	R	3	114886984	chr3:114886984	rs9878806	a	g	0.795	-0.0369	0.0079	2.614e-06	114886984	115168137	3	115168137	3	115168137	*	R	-1.06	-4.67089
3_115175681_G_A	rs9879646	3	115175681	G	A	-0.0082	0.992	0.967	1.017	0.1095	10	rs9879646	0.5295	3	115175681	A	G	0.1095	0.992	0.967	1.017	-0.0082	0.013	85934	401577	3	115175681	3	115175681	*	rs9879646	R	3	114894528	chr3:114894528	rs9879646	a	g	0.1067	0.0394	0.0104	0.0001441	114894528	115175681	3	115175681	3	115175681	*	R	-0.630769	3.78846
3_115179470_T_C	rs11915945	3	115179470	T	C	-0.01	0.990099	0.970874	1.0101	0.2083	11	rs11915945	0.3207	3	115179470	T	C	0.7917	1.01	0.99	1.03	0.01	0.01	85934	401577	3	115179470	3	115179470	*	rs11915945	Y	3	114898317	chr3:114898317	rs11915945	t	c	0.795	-0.0369	0.0079	2.614e-06	114898317	115179470	3	115179470	3	115179470	*	Y	-1	-4.67089
3_115184885_C_G	rs114072304	3	115184885	C	G	-0.006	0.994036	0.968992	1.01937	0.1141	6	rs114072304	0.6365	3	115184885	C	G	0.8859	1.006	0.981	1.032	0.006	0.0128	85934	401577	3	115184885	3	115184885	*	rs114072304	S	3	114903732	chr3:114903732	rs114072304	c	g	0.8887	-0.0402	0.0102	7.552e-05	114903732	115184885	3	115184885	3	115184885	*	S	-0.46875	-3.94118
3_115185201_A_G	rs9865787	3	115185201	A	G	-0.01	0.990099	0.971817	1.00908	0.2412	11	rs9865787	0.2927	3	115185201	A	G	0.7588	1.01	0.991	1.029	0.01	0.0095	85934	401577	3	115185201	3	115185201	*	rs9865787	R	3	114904048	chr3:114904048	rs9865787	a	g	0.7632	-0.039	0.0077	4.814e-07	114904048	115185201	3	115185201	3	115185201	*	R	-1.05263	-5.06494
3_115186394_G_T	rs952384	3	115186394	G	T	-0.0099	0.99	0.972	1.009	0.241	10	rs952384	0.2968	3	115186394	T	G	0.241	0.99	0.972	1.009	-0.0099	0.0095	85934	401577	3	115186394	3	115186394	*	rs952384	K	3	114905241	chr3:114905241	rs952384	t	g	0.2386	0.039	0.0075	2.299e-07	114905241	115186394	3	115186394	3	115186394	*	K	-1.04211	5.2
3_115190471_T_C	rs9820769	3	115190471	T	C	-0.0102	0.990099	0.970874	1.00908	0.2083	11	rs9820769	0.3097	3	115190471	T	C	0.7917	1.01	0.991	1.03	0.0102	0.01	85934	401577	3	115190471	3	115190471	*	rs9820769	Y	3	114909318	chr3:114909318	rs9820769	t	c	0.795	-0.0369	0.0079	2.614e-06	114909318	115190471	3	115190471	3	115190471	*	Y	-1.02	-4.67089
3_115191812_G_T	rs9882435	3	115191812	G	T	0.0053	1.005	0.971	1.041	0.0578	10	rs9882435	0.7645	3	115191812	T	G	0.0578	1.005	0.971	1.041	0.0053	0.0176	85934	401577	3	115191812	3	115191812	*	rs9882435	K	3	114910659	chr3:114910659	rs9882435	t	g	0.0623	0.0623	0.0136	4.715e-06	114910659	115191812	3	115191812	3	115191812	*	K	0.301136	4.58088
3_115192161_A_G	rs7620646	3	115192161	A	G	-0.0062	0.994036	0.968992	1.01937	0.1141	11	rs7620646	0.6303	3	115192161	A	G	0.8859	1.006	0.981	1.032	0.0062	0.0128	85934	401577	3	115192161	3	115192161	*	rs7620646	R	3	114911008	chr3:114911008	rs7620646	a	g	0.8887	-0.04	0.0102	8.199e-05	114911008	115192161	3	115192161	3	115192161	*	R	-0.484375	-3.92157
3_115194661_A_G	rs6438234	3	115194661	A	G	-0.0101	0.990099	0.971817	1.00806	0.2393	11	rs6438234	0.2892	3	115194661	A	G	0.7607	1.01	0.992	1.029	0.0101	0.0095	85934	401577	3	115194661	3	115194661	*	rs6438234	R	3	114913508	chr3:114913508	rs6438234	a	g	0.762	-0.0399	0.0075	1.205e-07	114913508	115194661	3	115194661	3	115194661	*	R	-1.06316	-5.32
3_115196146_C_A	rs73230620	3	115196146	C	A	-0.0001	1	0.973	1.028	0.106	10	rs73230620	0.9944	3	115196146	A	C	0.106	1	0.973	1.028	-0.0001	0.014	85934	401577	3	115196146	3	115196146	*	rs73230620	M	3	114914993	chr3:114914993	rs73230620	a	c	0.0833	0.0469	0.013	0.0003034	114914993	115196146	3	115196146	3	115196146	*	M	-0.00714286	3.60769
3_115201353_A_G	rs56260350	3	115201353	A	G	-0.0058	0.994036	0.969932	1.01937	0.1141	11	rs56260350	0.6516	3	115201353	A	G	0.8859	1.006	0.981	1.031	0.0058	0.0128	85934	401577	3	115201353	3	115201353	*	rs56260350	R	3	114920200	chr3:114920200	rs56260350	a	g	0.8887	-0.0398	0.0102	8.899e-05	114920200	115201353	3	115201353	3	115201353	*	R	-0.453125	-3.90196
3_115201897_G_C	rs9832181	3	115201897	G	C	-0.0049	0.995	0.97	1.02	0.1142	5	rs9832181	0.6996	3	115201897	C	G	0.1142	0.995	0.97	1.02	-0.0049	0.0128	85934	401577	3	115201897	3	115201897	*	rs9832181	S	3	114920744	chr3:114920744	rs9832181	c	g	0.1113	0.0401	0.0102	7.869e-05	114920744	115201897	3	115201897	3	115201897	*	S	-0.382812	3.93137
3_115208109_G_A	rs6786991	3	115208109	G	A	-0.0102	0.99	0.97	1.01	0.1913	10	rs6786991	0.3237	3	115208109	A	G	0.1913	0.99	0.97	1.01	-0.0102	0.0104	85934	401577	3	115208109	3	115208109	*	rs6786991	R	3	114926956	chr3:114926956	rs6786991	a	g	0.1888	0.0346	0.0082	2.269e-05	114926956	115208109	3	115208109	3	115208109	*	R	-0.980769	4.21951
3_115208503_T_A	rs9860358	3	115208503	T	A	-0.0099	0.99	0.97	1.011	0.1913	5	rs9860358	0.3372	3	115208503	A	T	0.1913	0.99	0.97	1.011	-0.0099	0.0104	85934	401577	3	115208503	3	115208503	*	rs9860358	W	3	114927350	chr3:114927350	rs9860358	a	t	0.1889	0.034	0.0082	3.138e-05	114927350	115208503	3	115208503	3	115208503	*	W	-0.951923	4.14634
3_115210665_T_G	rs980944	3	115210665	T	G	-0.0055	0.994036	0.969932	1.01937	0.1145	11	rs980944	0.6656	3	115210665	T	G	0.8855	1.006	0.981	1.031	0.0055	0.0127	85934	401577	3	115210665	3	115210665	*	rs980944	K	3	114929512	chr3:114929512	rs980944	t	g	0.8886	-0.0398	0.0102	8.899e-05	114929512	115210665	3	115210665	3	115210665	*	K	-0.433071	-3.90196
3_115211989_T_C	rs9289011	3	115211989	T	C	-0.0107	0.98912	0.969932	1.00908	0.1931	11	rs9289011	0.2985	3	115211989	T	C	0.8069	1.011	0.991	1.031	0.0107	0.0103	85934	401577	3	115211989	3	115211989	*	rs9289011	Y	3	114930836	chr3:114930836	rs9289011	t	c	0.8105	-0.0329	0.0082	5.613e-05	114930836	115211989	3	115211989	3	115211989	*	Y	-1.03883	-4.0122
3_115213378_A_G	rs7653569	3	115213378	A	G	-0.0076	0.992063	0.967118	1.01833	0.1102	11	rs7653569	0.5597	3	115213378	A	G	0.8898	1.008	0.982	1.034	0.0076	0.013	85934	401577	3	115213378	3	115213378	*	rs7653569	R	3	114932225	chr3:114932225	rs7653569	a	g	0.8932	-0.039	0.0104	0.0001682	114932225	115213378	3	115213378	3	115213378	*	R	-0.584615	-3.75
3_115214657_G_A	rs60015778	3	115214657	G	A	-0.0056	0.994	0.97	1.02	0.1144	10	rs60015778	0.661	3	115214657	A	G	0.1144	0.994	0.97	1.02	-0.0056	0.0128	85934	401577	3	115214657	3	115214657	*	rs60015778	R	3	114933504	chr3:114933504	rs60015778	a	g	0.1114	0.0399	0.0102	8.542e-05	114933504	115214657	3	115214657	3	115214657	*	R	-0.4375	3.91176
3_115215492_A_C	rs2085700	3	115215492	A	C	-0.01	0.990099	0.969932	1.0101	0.1914	11	rs2085700	0.3357	3	115215492	A	C	0.8086	1.01	0.99	1.031	0.01	0.0104	85934	401577	3	115215492	3	115215492	*	rs2085700	M	3	114934339	chr3:114934339	rs2085700	a	c	0.811	-0.0338	0.0082	3.493e-05	114934339	115215492	3	115215492	3	115215492	*	M	-0.961538	-4.12195
3_115215506_A_G	rs2085699	3	115215506	A	G	-0.0107	0.98912	0.969932	1.00908	0.193	11	rs2085699	0.3019	3	115215506	A	G	0.807	1.011	0.991	1.031	0.0107	0.0103	85934	401577	3	115215506	3	115215506	*	rs2085699	R	3	114934353	chr3:114934353	rs2085699	a	g	0.8106	-0.033	0.0082	5.328e-05	114934353	115215506	3	115215506	3	115215506	*	R	-1.03883	-4.02439
3_115220663_G_A	rs747988	3	115220663	G	A	-0.0107	0.989	0.97	1.01	0.1931	10	rs747988	0.2989	3	115220663	A	G	0.1931	0.989	0.97	1.01	-0.0107	0.0103	85934	401577	3	115220663	3	115220663	*	rs747988	R	3	114939510	chr3:114939510	rs747988	a	g	0.1894	0.033	0.0082	5.328e-05	114939510	115220663	3	115220663	3	115220663	*	R	-1.03883	4.02439
3_115220954_G_A	rs6762228	3	115220954	G	A	-0.01	0.99	0.97	1.01	0.1913	10	rs6762228	0.3326	3	115220954	A	G	0.1913	0.99	0.97	1.01	-0.01	0.0104	85934	401577	3	115220954	3	115220954	*	rs6762228	R	3	114939801	chr3:114939801	rs6762228	a	g	0.1889	0.0339	0.0082	3.311e-05	114939801	115220954	3	115220954	3	115220954	*	R	-0.961538	4.13415
3_115222262_G_T	rs16823578	3	115222262	G	T	-0.0061	0.994	0.969	1.019	0.114	10	rs16823578	0.6346	3	115222262	T	G	0.114	0.994	0.969	1.019	-0.0061	0.0128	85934	401577	3	115222262	3	115222262	*	rs16823578	K	3	114941109	chr3:114941109	rs16823578	t	g	0.1111	0.04	0.0102	8.199e-05	114941109	115222262	3	115222262	3	115222262	*	K	-0.476562	3.92157
3_115223678_G_A	rs2219521	3	115223678	G	A	-0.0116	0.988	0.969	1.009	0.1922	10	rs2219521	0.2607	3	115223678	A	G	0.1922	0.988	0.969	1.009	-0.0116	0.0103	85934	401577	3	115223678	3	115223678	*	rs2219521	R	3	114942525	chr3:114942525	rs2219521	a	g	0.1888	0.033	0.0082	5.328e-05	114942525	115223678	3	115223678	3	115223678	*	R	-1.12621	4.02439
3_115224932_C_T	rs9822860	3	115224932	C	T	-0.0059	0.994	0.969	1.019	0.114	10	rs9822860	0.6426	3	115224932	T	C	0.114	0.994	0.969	1.019	-0.0059	0.0128	85934	401577	3	115224932	3	115224932	*	rs9822860	Y	3	114943779	chr3:114943779	rs9822860	t	c	0.1111	0.0401	0.0102	7.869e-05	114943779	115224932	3	115224932	3	115224932	*	Y	-0.460937	3.93137
3_115226475_G_A	rs59774725	3	115226475	G	A	-0.0055	0.995	0.97	1.02	0.114	10	rs59774725	0.6675	3	115226475	A	G	0.114	0.995	0.97	1.02	-0.0055	0.0128	85934	401577	3	115226475	3	115226475	*	rs59774725	R	3	114945322	chr3:114945322	rs59774725	a	g	0.1111	0.0401	0.0102	7.869e-05	114945322	115226475	3	115226475	3	115226475	*	R	-0.429687	3.93137
3_115228357_A_G	rs9289012	3	115228357	A	G	-0.0114	0.98912	0.968992	1.00908	0.1921	11	rs9289012	0.2706	3	115228357	A	G	0.8079	1.011	0.991	1.032	0.0114	0.0103	85934	401577	3	115228357	3	115228357	*	rs9289012	R	3	114947204	chr3:114947204	rs9289012	a	g	0.8112	-0.0331	0.0082	5.056e-05	114947204	115228357	3	115228357	3	115228357	*	R	-1.1068	-4.03659
3_115228411_A_G	rs6795273	3	115228411	A	G	-0.0103	0.990099	0.969932	1.0101	0.1906	11	rs6795273	0.3204	3	115228411	A	G	0.8094	1.01	0.99	1.031	0.0103	0.0104	85934	401577	3	115228411	3	115228411	*	rs6795273	R	3	114947258	chr3:114947258	rs6795273	a	g	0.8117	-0.0339	0.0082	3.311e-05	114947258	115228411	3	115228411	3	115228411	*	R	-0.990385	-4.13415
3_115228686_G_A	rs1072686	3	115228686	G	A	-0.0103	0.99	0.97	1.01	0.1906	10	rs1072686	0.3192	3	115228686	A	G	0.1906	0.99	0.97	1.01	-0.0103	0.0104	85934	401577	3	115228686	3	115228686	*	rs1072686	R	3	114947533	chr3:114947533	rs1072686	a	g	0.1883	0.0339	0.0082	3.311e-05	114947533	115228686	3	115228686	3	115228686	*	R	-0.990385	4.13415
3_115231831_A_G	rs9790250	3	115231831	A	G	-0.0051	0.995025	0.969932	1.02041	0.114	11	rs9790250	0.6882	3	115231831	A	G	0.886	1.005	0.98	1.031	0.0051	0.0128	85934	401577	3	115231831	3	115231831	*	rs9790250	R	3	114950678	chr3:114950678	rs9790250	a	g	0.8898	-0.0371	0.0106	0.000451	114950678	115231831	3	115231831	3	115231831	*	R	-0.398438	-3.5
3_115233557_G_A	rs11712587	3	115233557	G	A	-0.0051	0.995	0.97	1.02	0.114	10	rs11712587	0.6916	3	115233557	A	G	0.114	0.995	0.97	1.02	-0.0051	0.0128	85934	401577	3	115233557	3	115233557	*	rs11712587	R	3	114952404	chr3:114952404	rs11712587	a	g	0.1111	0.04	0.0102	8.199e-05	114952404	115233557	3	115233557	3	115233557	*	R	-0.398438	3.92157
3_115234118_C_T	rs9846688	3	115234118	C	T	-0.0103	0.99	0.97	1.01	0.1906	10	rs9846688	0.3183	3	115234118	T	C	0.1906	0.99	0.97	1.01	-0.0103	0.0104	85934	401577	3	115234118	3	115234118	*	rs9846688	Y	3	114952965	chr3:114952965	rs9846688	t	c	0.1883	0.0338	0.0082	3.493e-05	114952965	115234118	3	115234118	3	115234118	*	Y	-0.990385	4.12195
3_115236600_A_G	rs9867281	3	115236600	A	G	-0.005	0.995025	0.969932	1.02041	0.114	11	rs9867281	0.6931	3	115236600	A	G	0.886	1.005	0.98	1.031	0.005	0.0128	85934	401577	3	115236600	3	115236600	*	rs9867281	R	3	114955447	chr3:114955447	rs9867281	a	g	0.8891	-0.0412	0.0102	4.978e-05	114955447	115236600	3	115236600	3	115236600	*	R	-0.390625	-4.03922
3_115237273_A_G	rs11718803	3	115237273	A	G	-0.0052	0.995025	0.969932	1.02041	0.1139	11	rs11718803	0.682	3	115237273	A	G	0.8861	1.005	0.98	1.031	0.0052	0.0128	85934	401577	3	115237273	3	115237273	*	rs11718803	R	3	114956120	chr3:114956120	rs11718803	a	g	0.8889	-0.0403	0.0102	7.246e-05	114956120	115237273	3	115237273	3	115237273	*	R	-0.40625	-3.95098
3_115237504_G_A	rs13318807	3	115237504	G	A	-0.0052	0.995	0.97	1.02	0.1139	10	rs13318807	0.6819	3	115237504	A	G	0.1139	0.995	0.97	1.02	-0.0052	0.0128	85934	401577	3	115237504	3	115237504	*	rs13318807	R	3	114956351	chr3:114956351	rs13318807	a	g	0.111	0.0403	0.0102	7.246e-05	114956351	115237504	3	115237504	3	115237504	*	R	-0.40625	3.95098
3_115239314_C_G	rs4465915	3	115239314	C	G	-0.0106	0.98912	0.969932	1.0101	0.191	6	rs4465915	0.3044	3	115239314	C	G	0.809	1.011	0.99	1.031	0.0106	0.0104	85934	401577	3	115239314	3	115239314	*	rs4465915	S	3	114958161	chr3:114958161	rs4465915	c	g	0.8113	-0.0345	0.0082	2.395e-05	114958161	115239314	3	115239314	3	115239314	*	S	-1.01923	-4.20732
3_115240638_A_G	rs9813432	3	115240638	A	G	-0.0077	0.992063	0.970874	1.0142	0.1597	11	rs9813432	0.4882	3	115240638	A	G	0.8403	1.008	0.986	1.03	0.0077	0.0112	85934	401577	3	115240638	3	115240638	*	rs9813432	R	3	114959485	chr3:114959485	rs9813432	a	g	0.8407	-0.0393	0.0088	7.879e-06	114959485	115240638	3	115240638	3	115240638	*	R	-0.6875	-4.46591
3_115241192_C_A	rs7641283	3	115241192	C	A	-0.0107	0.989	0.969	1.01	0.1911	10	rs7641283	0.3027	3	115241192	A	C	0.1911	0.989	0.969	1.01	-0.0107	0.0104	85934	401577	3	115241192	3	115241192	*	rs7641283	M	3	114960039	chr3:114960039	rs7641283	a	c	0.1887	0.0344	0.0082	2.529e-05	114960039	115241192	3	115241192	3	115241192	*	M	-1.02885	4.19512
3_115241412_T_A	rs1380361	3	115241412	T	A	-0.0106	0.989	0.969	1.01	0.191	5	rs1380361	0.3039	3	115241412	A	T	0.191	0.989	0.969	1.01	-0.0106	0.0104	85934	401577	3	115241412	3	115241412	*	rs1380361	W	3	114960259	chr3:114960259	rs1380361	a	t	0.1887	0.0344	0.0082	2.529e-05	114960259	115241412	3	115241412	3	115241412	*	W	-1.01923	4.19512
3_115241951_A_C	rs1459513	3	115241951	A	C	0.0069	1.00705	0.972763	1.04275	0.0564	11	rs1459513	0.698	3	115241951	A	C	0.9436	0.993	0.959	1.028	-0.0069	0.0178	85934	401577	3	115241951	3	115241951	*	rs1459513	M	3	114960798	chr3:114960798	rs1459513	a	c	0.9385	-0.0624	0.0137	5.379e-06	114960798	115241951	3	115241951	3	115241951	*	M	0.38764	-4.55474
3_115244989_G_A	rs6790326	3	115244989	G	A	-0.0106	0.989	0.969	1.01	0.191	10	rs6790326	0.3081	3	115244989	A	G	0.191	0.989	0.969	1.01	-0.0106	0.0104	85934	401577	3	115244989	3	115244989	*	rs6790326	R	3	114963836	chr3:114963836	rs6790326	a	g	0.1887	0.0344	0.0082	2.529e-05	114963836	115244989	3	115244989	3	115244989	*	R	-1.01923	4.19512
3_115245204_T_C	rs6438236	3	115245204	T	C	-0.0105	0.98912	0.969932	1.0101	0.191	11	rs6438236	0.3098	3	115245204	T	C	0.809	1.011	0.99	1.031	0.0105	0.0104	85934	401577	3	115245204	3	115245204	*	rs6438236	Y	3	114964051	chr3:114964051	rs6438236	t	c	0.8113	-0.0344	0.0082	2.529e-05	114964051	115245204	3	115245204	3	115245204	*	Y	-1.00962	-4.19512
3_115245417_A_T	rs6768463	3	115245417	A	T	-0.0048	0.995025	0.970874	1.02041	0.1139	6	rs6768463	0.7077	3	115245417	A	T	0.8861	1.005	0.98	1.03	0.0048	0.0128	85934	401577	3	115245417	3	115245417	*	rs6768463	W	3	114964264	chr3:114964264	rs6768463	a	t	0.8899	-0.0377	0.0106	0.0003638	114964264	115245417	3	115245417	3	115245417	*	W	-0.375	-3.5566
3_115245469_C_T	rs6438237	3	115245469	C	T	-0.0106	0.989	0.97	1.01	0.1912	10	rs6438237	0.3072	3	115245469	T	C	0.1912	0.989	0.97	1.01	-0.0106	0.0103	85934	401577	3	115245469	3	115245469	*	rs6438237	Y	3	114964316	chr3:114964316	rs6438237	t	c	0.1888	0.0344	0.0082	2.529e-05	114964316	115245469	3	115245469	3	115245469	*	Y	-1.02913	4.19512
3_115246402_C_T	rs4831200	3	115246402	C	T	-0.0106	0.989	0.969	1.01	0.191	10	rs4831200	0.3078	3	115246402	T	C	0.191	0.989	0.969	1.01	-0.0106	0.0104	85934	401577	3	115246402	3	115246402	*	rs4831200	Y	3	114965249	chr3:114965249	rs4831200	t	c	0.1887	0.0346	0.0082	2.269e-05	114965249	115246402	3	115246402	3	115246402	*	Y	-1.01923	4.21951
3_115246544_T_G	rs13326167	3	115246544	T	G	-0.0048	0.995025	0.970874	1.02041	0.114	11	rs13326167	0.7073	3	115246544	T	G	0.886	1.005	0.98	1.03	0.0048	0.0128	85934	401577	3	115246544	3	115246544	*	rs13326167	K	3	114965391	chr3:114965391	rs13326167	t	g	0.8889	-0.0401	0.0102	7.869e-05	114965391	115246544	3	115246544	3	115246544	*	K	-0.375	-3.93137
3_115247127_C_T	rs2219522	3	115247127	C	T	-0.0106	0.989	0.969	1.01	0.191	10	rs2219522	0.3049	3	115247127	T	C	0.191	0.989	0.969	1.01	-0.0106	0.0104	85934	401577	3	115247127	3	115247127	*	rs2219522	Y	3	114965974	chr3:114965974	rs2219522	t	c	0.1887	0.0349	0.0082	1.925e-05	114965974	115247127	3	115247127	3	115247127	*	Y	-1.01923	4.2561
3_115247574_G_A	rs9860393	3	115247574	G	A	-0.0106	0.989	0.969	1.01	0.191	10	rs9860393	0.3041	3	115247574	A	G	0.191	0.989	0.969	1.01	-0.0106	0.0104	85934	401577	3	115247574	3	115247574	*	rs9860393	R	3	114966421	chr3:114966421	rs9860393	a	g	0.1887	0.0344	0.0082	2.529e-05	114966421	115247574	3	115247574	3	115247574	*	R	-1.01923	4.19512
3_115248033_T_A	rs6767071	3	115248033	T	A	-0.0105	0.99	0.97	1.01	0.191	5	rs6767071	0.311	3	115248033	A	T	0.191	0.99	0.97	1.01	-0.0105	0.0104	85934	401577	3	115248033	3	115248033	*	rs6767071	W	3	114966880	chr3:114966880	rs6767071	a	t	0.1887	0.0345	0.0082	2.395e-05	114966880	115248033	3	115248033	3	115248033	*	W	-1.00962	4.20732
3_115248261_C_T	rs6802984	3	115248261	C	T	-0.0106	0.989	0.969	1.01	0.191	10	rs6802984	0.3068	3	115248261	T	C	0.191	0.989	0.969	1.01	-0.0106	0.0104	85934	401577	3	115248261	3	115248261	*	rs6802984	Y	3	114967108	chr3:114967108	rs6802984	t	c	0.1887	0.0345	0.0082	2.395e-05	114967108	115248261	3	115248261	3	115248261	*	Y	-1.01923	4.20732
3_115250111_G_A	rs9875625	3	115250111	G	A	-0.0106	0.989	0.969	1.01	0.191	10	rs9875625	0.3075	3	115250111	A	G	0.191	0.989	0.969	1.01	-0.0106	0.0104	85934	401577	3	115250111	3	115250111	*	rs9875625	R	3	114968958	chr3:114968958	rs9875625	a	g	0.1887	0.0345	0.0082	2.395e-05	114968958	115250111	3	115250111	3	115250111	*	R	-1.01923	4.20732
3_115250309_A_G	rs1459517	3	115250309	A	G	-0.0103	0.990099	0.969932	1.0101	0.191	11	rs1459517	0.3198	3	115250309	A	G	0.809	1.01	0.99	1.031	0.0103	0.0104	85934	401577	3	115250309	3	115250309	*	rs1459517	R	3	114969156	chr3:114969156	rs1459517	a	g	0.8113	-0.0345	0.0082	2.395e-05	114969156	115250309	3	115250309	3	115250309	*	R	-0.990385	-4.20732
3_115251821_T_C	rs9826516	3	115251821	T	C	-0.008	0.992063	0.97371	1.0101	0.2481	11	rs9826516	0.3984	3	115251821	T	C	0.7519	1.008	0.99	1.027	0.008	0.0094	85934	401577	3	115251821	3	115251821	*	rs9826516	Y	3	114970668	chr3:114970668	rs9826516	t	c	0.7526	-0.0276	0.0074	0.000205	114970668	115251821	3	115251821	3	115251821	*	Y	-0.851064	-3.72973
3_115252194_G_T	rs11706205	3	115252194	G	T	-0.0043	0.996	0.971	1.021	0.1138	10	rs11706205	0.7356	3	115252194	T	G	0.1138	0.996	0.971	1.021	-0.0043	0.0128	85934	401577	3	115252194	3	115252194	*	rs11706205	K	3	114971041	chr3:114971041	rs11706205	t	g	0.111	0.0403	0.0102	7.246e-05	114971041	115252194	3	115252194	3	115252194	*	K	-0.335938	3.95098
3_115252683_G_A	rs9811889	3	115252683	G	A	-0.0044	0.996	0.971	1.021	0.1139	10	rs9811889	0.7292	3	115252683	A	G	0.1139	0.996	0.971	1.021	-0.0044	0.0128	85934	401577	3	115252683	3	115252683	*	rs9811889	V	3	114971530	chr3:114971530	rs9811889	a	g	0.1111	0.0401	0.0102	7.869e-05	114971530	115252683	3	115252683	3	115252683	*	V	-0.34375	3.93137
3_115252701_C_T	rs9811664	3	115252701	C	T	-0.0076	0.992	0.974	1.011	0.2483	10	rs9811664	0.4182	3	115252701	T	C	0.2483	0.992	0.974	1.011	-0.0076	0.0094	85934	401577	3	115252701	3	115252701	*	rs9811664	Y	3	114971548	chr3:114971548	rs9811664	t	c	0.2478	0.0273	0.0074	0.0002403	114971548	115252701	3	115252701	3	115252701	*	Y	-0.808511	3.68919
3_115252912_T_C	rs9831948	3	115252912	T	C	-0.0087	0.99108	0.97371	1.0101	0.2498	11	rs9831948	0.3579	3	115252912	T	C	0.7502	1.009	0.99	1.027	0.0087	0.0094	85934	401577	3	115252912	3	115252912	*	rs9831948	Y	3	114971759	chr3:114971759	rs9831948	t	c	0.7518	-0.0268	0.0074	0.000312	114971759	115252912	3	115252912	3	115252912	*	Y	-0.925532	-3.62162
3_115254424_T_C	rs61549180	3	115254424	T	C	0.0087	1.00908	0.97561	1.04275	0.0625	11	rs61549180	0.6068	3	115254424	T	C	0.9375	0.991	0.959	1.025	-0.0087	0.017	85934	401577	3	115254424	3	115254424	*	rs61549180	Y	3	114973271	chr3:114973271	rs61549180	t	c	0.9334	-0.0607	0.0131	3.52e-06	114973271	115254424	3	115254424	3	115254424	*	Y	0.511765	-4.63359
3_115256616_G_T	rs61699626	3	115256616	G	T	0.0087	1.009	0.976	1.043	0.0623	10	rs61699626	0.6088	3	115256616	T	G	0.0623	1.009	0.976	1.043	0.0087	0.017	85934	401577	3	115256616	3	115256616	*	rs61699626	K	3	114975463	chr3:114975463	rs61699626	t	g	0.0666	0.0608	0.0131	3.392e-06	114975463	115256616	3	115256616	3	115256616	*	K	0.511765	4.64122
3_115257590_G_A	rs143275927	3	115257590	G	A	0.0095	1.01	0.976	1.044	0.0624	10	rs143275927	0.5761	3	115257590	A	G	0.0624	1.01	0.976	1.044	0.0095	0.017	85934	401577	3	115257590	3	115257590	*	rs143275927	R	3	114976437	chr3:114976437	rs143275927	a	g	0.0666	0.0609	0.0131	3.268e-06	114976437	115257590	3	115257590	3	115257590	*	R	0.558824	4.64885
3_115259304_C_T	rs6774015	3	115259304	C	T	0.0095	1.01	0.976	1.044	0.0624	10	rs6774015	0.5766	3	115259304	T	C	0.0624	1.01	0.976	1.044	0.0095	0.017	85934	401577	3	115259304	3	115259304	*	rs6774015	Y	3	114978151	chr3:114978151	rs6774015	t	c	0.0666	0.0607	0.0131	3.52e-06	114978151	115259304	3	115259304	3	115259304	*	Y	0.558824	4.63359
3_115259721_G_A	rs6774625	3	115259721	G	A	0.0094	1.009	0.976	1.044	0.0624	10	rs6774625	0.5775	3	115259721	A	G	0.0624	1.009	0.976	1.044	0.0094	0.017	85934	401577	3	115259721	3	115259721	*	rs6774625	R	3	114978568	chr3:114978568	rs6774625	a	g	0.0666	0.0607	0.0131	3.52e-06	114978568	115259721	3	115259721	3	115259721	*	R	0.552941	4.63359
3_115264378_T_A	rs11717699	3	115264378	T	A	-0.0029	0.997	0.978	1.016	0.2194	5	rs11717699	0.7655	3	115264378	A	T	0.2194	0.997	0.978	1.016	-0.0029	0.0098	85934	401577	3	115264378	3	115264378	*	rs11717699	W	3	114983225	chr3:114983225	rs11717699	a	t	0.2194	0.0268	0.0076	0.0004543	114983225	115264378	3	115264378	3	115264378	*	W	-0.295918	3.52632
3_115264725_T_A	rs12637278	3	115264725	T	A	-0.003	0.997	0.978	1.016	0.2194	5	rs12637278	0.7586	3	115264725	A	T	0.2194	0.997	0.978	1.016	-0.003	0.0098	85934	401577	3	115264725	3	115264725	*	rs12637278	W	3	114983572	chr3:114983572	rs12637278	a	t	0.2194	0.0268	0.0076	0.0004543	114983572	115264725	3	115264725	3	115264725	*	W	-0.306122	3.52632
3_115264933_G_A	rs9848042	3	115264933	G	A	-0.0029	0.997	0.978	1.016	0.2194	10	rs9848042	0.7704	3	115264933	A	G	0.2194	0.997	0.978	1.016	-0.0029	0.0098	85934	401577	3	115264933	3	115264933	*	rs9848042	R	3	114983780	chr3:114983780	rs9848042	a	g	0.2194	0.0268	0.0076	0.0004543	114983780	115264933	3	115264933	3	115264933	*	R	-0.295918	3.52632
3_115264965_G_A	rs12634478	3	115264965	G	A	-0.0029	0.997	0.978	1.016	0.2194	10	rs12634478	0.7702	3	115264965	A	G	0.2194	0.997	0.978	1.016	-0.0029	0.0098	85934	401577	3	115264965	3	115264965	*	rs12634478	R	3	114983812	chr3:114983812	rs12634478	a	g	0.2194	0.0268	0.0076	0.0004543	114983812	115264965	3	115264965	3	115264965	*	R	-0.295918	3.52632
3_115265020_C_A	rs9851621	3	115265020	C	A	-0.003	0.997	0.978	1.016	0.2194	10	rs9851621	0.7573	3	115265020	A	C	0.2194	0.997	0.978	1.016	-0.003	0.0098	85934	401577	3	115265020	3	115265020	*	rs9851621	M	3	114983867	chr3:114983867	rs9851621	a	c	0.2193	0.0272	0.0077	0.0004471	114983867	115265020	3	115265020	3	115265020	*	M	-0.306122	3.53247
3_115265063_T_A	rs9871606	3	115265063	T	A	-0.0029	0.997	0.978	1.016	0.2194	5	rs9871606	0.7675	3	115265063	A	T	0.2194	0.997	0.978	1.016	-0.0029	0.0098	85934	401577	3	115265063	3	115265063	*	rs9871606	W	3	114983910	chr3:114983910	rs9871606	a	t	0.2194	0.0269	0.0076	0.0004325	114983910	115265063	3	115265063	3	115265063	*	W	-0.295918	3.53947
3_115265967_G_T	rs9853369	3	115265967	G	T	0.0058	1.006	0.972	1.041	0.0583	10	rs9853369	0.7404	3	115265967	T	G	0.0583	1.006	0.972	1.041	0.0058	0.0175	85934	401577	3	115265967	3	115265967	*	rs9853369	K	3	114984814	chr3:114984814	rs9853369	t	g	0.0624	0.0602	0.0136	9.743e-06	114984814	115265967	3	115265967	3	115265967	*	K	0.331429	4.42647
3_115266034_T_C	rs9848746	3	115266034	T	C	0.0049	1.00503	0.970874	1.04058	0.0579	11	rs9848746	0.7811	3	115266034	T	C	0.9421	0.995	0.961	1.03	-0.0049	0.0176	85934	401577	3	115266034	3	115266034	*	rs9848746	Y	3	114984881	chr3:114984881	rs9848746	t	c	0.9385	-0.0609	0.0137	8.993e-06	114984881	115266034	3	115266034	3	115266034	*	Y	0.278409	-4.44526
3_115266077_C_T	rs9828746	3	115266077	C	T	0.0068	1.007	0.973	1.042	0.0584	10	rs9828746	0.697	3	115266077	T	C	0.0584	1.007	0.973	1.042	0.0068	0.0175	85934	401577	3	115266077	3	115266077	*	rs9828746	Y	3	114984924	chr3:114984924	rs9828746	t	c	0.0624	0.0607	0.0136	8.214e-06	114984924	115266077	3	115266077	3	115266077	*	Y	0.388571	4.46324
3_115266391_T_C	rs9849222	3	115266391	T	C	-0.003	0.997009	0.978474	1.01626	0.2194	11	rs9849222	0.7612	3	115266391	T	C	0.7806	1.003	0.984	1.022	0.003	0.0098	85934	401577	3	115266391	3	115266391	*	rs9849222	Y	3	114985238	chr3:114985238	rs9849222	t	c	0.7807	-0.0268	0.0076	0.0004543	114985238	115266391	3	115266391	3	115266391	*	Y	-0.306122	-3.52632
3_115266961_A_G	rs9867743	3	115266961	A	G	-0.003	0.997009	0.978474	1.01626	0.2194	11	rs9867743	0.7585	3	115266961	A	G	0.7806	1.003	0.984	1.022	0.003	0.0098	85934	401577	3	115266961	3	115266961	*	rs9867743	R	3	114985808	chr3:114985808	rs9867743	a	g	0.7807	-0.0268	0.0076	0.0004543	114985808	115266961	3	115266961	3	115266961	*	R	-0.306122	-3.52632
3_115271937_A_G	rs6773301	3	115271937	A	G	0.0053	1.00503	0.971817	1.04058	0.0583	11	rs6773301	0.7637	3	115271937	A	G	0.9417	0.995	0.961	1.029	-0.0053	0.0175	85934	401577	3	115271937	3	115271937	*	rs6773301	R	3	114990784	chr3:114990784	rs6773301	a	g	0.9376	-0.0605	0.0136	8.796e-06	114990784	115271937	3	115271937	3	115271937	*	R	0.302857	-4.44853
3_115281275_G_A	rs9283562	3	115281275	G	A	0.0054	1.005	0.972	1.04	0.0583	10	rs9283562	0.7561	3	115281275	A	G	0.0583	1.005	0.972	1.04	0.0054	0.0175	85934	401577	3	115281275	3	115281275	*	rs9283562	R	3	115000122	chr3:115000122	rs9283562	a	g	0.0624	0.0605	0.0136	8.796e-06	115000122	115281275	3	115281275	3	115281275	*	R	0.308571	4.44853
3_115283099_G_A	rs9816057	3	115283099	G	A	0.0053	1.005	0.971	1.04	0.0582	10	rs9816057	0.7601	3	115283099	A	G	0.0582	1.005	0.971	1.04	0.0053	0.0175	85934	401577	3	115283099	3	115283099	*	rs9816057	R	3	115001946	chr3:115001946	rs9816057	a	g	0.0624	0.0605	0.0136	8.796e-06	115001946	115283099	3	115283099	3	115283099	*	R	0.302857	4.44853
3_115294039_T_A	rs12330457	3	115294039	T	A	0.0057	1.006	0.972	1.041	0.0583	5	rs12330457	0.7449	3	115294039	A	T	0.0583	1.006	0.972	1.041	0.0057	0.0175	85934	401577	3	115294039	3	115294039	*	rs12330457	W	3	115012886	chr3:115012886	rs12330457	a	t	0.0624	0.0605	0.0136	8.796e-06	115012886	115294039	3	115294039	3	115294039	*	W	0.325714	4.44853
3_115295553_G_T	rs73230692	3	115295553	G	T	0.0058	1.006	0.972	1.041	0.0583	10	rs73230692	0.7423	3	115295553	T	G	0.0583	1.006	0.972	1.041	0.0058	0.0175	85934	401577	3	115295553	3	115295553	*	rs73230692	K	3	115014400	chr3:115014400	rs73230692	t	g	0.0624	0.0605	0.0136	8.796e-06	115014400	115295553	3	115295553	3	115295553	*	K	0.331429	4.44853
3_115306246_C_T	rs73230693	3	115306246	C	T	0.0239	1.024	0.967	1.084	0.0205	10	rs73230693	0.4126	3	115306246	T	C	0.0205	1.024	0.967	1.084	0.0239	0.0291	85665	400902	3	115306246	3	115306246	*	rs73230693	Y	3	115025093	chr3:115025093	rs73230693	t	c	0.0228	0.0781	0.0216	0.0002935	115025093	115306246	3	115306246	3	115306246	*	Y	0.821306	3.61574
3_115307307_A_G	rs1013529	3	115307307	A	G	0.0047	1.00503	0.970874	1.0395	0.0583	11	rs1013529	0.7895	3	115307307	A	G	0.9417	0.995	0.962	1.03	-0.0047	0.0175	85934	401577	3	115307307	3	115307307	*	rs1013529	R	3	115026154	chr3:115026154	rs1013529	a	g	0.9376	-0.0609	0.0136	7.669e-06	115026154	115307307	3	115307307	3	115307307	*	R	0.268571	-4.47794
3_115307527_C_T	rs9833410	3	115307527	C	T	0.005	1.005	0.971	1.04	0.0583	10	rs9833410	0.7747	3	115307527	T	C	0.0583	1.005	0.971	1.04	0.005	0.0175	85934	401577	3	115307527	3	115307527	*	rs9833410	Y	3	115026374	chr3:115026374	rs9833410	t	c	0.0624	0.0608	0.0136	7.937e-06	115026374	115307527	3	115307527	3	115307527	*	Y	0.285714	4.47059
3_115308254_C_T	rs9838209	3	115308254	C	T	0.0047	1.005	0.971	1.04	0.0583	10	rs9838209	0.7889	3	115308254	T	C	0.0583	1.005	0.971	1.04	0.0047	0.0175	85934	401577	3	115308254	3	115308254	*	rs9838209	Y	3	115027101	chr3:115027101	rs9838209	t	c	0.0624	0.0608	0.0136	7.937e-06	115027101	115308254	3	115308254	3	115308254	*	Y	0.268571	4.47059
3_115309070_A_G	rs73230695	3	115309070	A	G	0.0048	1.00503	0.970874	1.0395	0.0583	11	rs73230695	0.785	3	115309070	A	G	0.9417	0.995	0.962	1.03	-0.0048	0.0175	85934	401577	3	115309070	3	115309070	*	rs73230695	R	3	115027917	chr3:115027917	rs73230695	a	g	0.9376	-0.0608	0.0136	7.937e-06	115027917	115309070	3	115309070	3	115309070	*	R	0.274286	-4.47059
3_115309336_T_C	rs9863795	3	115309336	T	C	0.0047	1.00503	0.970874	1.0395	0.0583	11	rs9863795	0.7876	3	115309336	T	C	0.9417	0.995	0.962	1.03	-0.0047	0.0175	85934	401577	3	115309336	3	115309336	*	rs9863795	Y	3	115028183	chr3:115028183	rs9863795	t	c	0.9376	-0.0608	0.0136	7.937e-06	115028183	115309336	3	115309336	3	115309336	*	Y	0.268571	-4.47059
3_115310394_C_T	rs1585344	3	115310394	C	T	0.0023	1.002	0.969	1.037	0.06	10	rs1585344	0.893	3	115310394	T	C	0.06	1.002	0.969	1.037	0.0023	0.0173	85934	401577	3	115310394	3	115310394	*	rs1585344	Y	3	115029241	chr3:115029241	rs1585344	t	c	0.0628	0.0572	0.0135	2.286e-05	115029241	115310394	3	115310394	3	115310394	*	Y	0.132948	4.23704
3_115318148_C_T	rs4571211	3	115318148	C	T	0.0057	1.006	0.972	1.041	0.0583	10	rs4571211	0.7464	3	115318148	T	C	0.0583	1.006	0.972	1.041	0.0057	0.0176	85934	401577	3	115318148	3	115318148	*	rs4571211	Y	3	115036995	chr3:115036995	rs4571211	t	c	0.0624	0.0607	0.0136	8.214e-06	115036995	115318148	3	115318148	3	115318148	*	Y	0.323864	4.46324
3_115322438_T_C	rs9829636	3	115322438	T	C	0.0051	1.00503	0.970874	1.04058	0.0583	11	rs9829636	0.7711	3	115322438	T	C	0.9417	0.995	0.961	1.03	-0.0051	0.0176	85934	401577	3	115322438	3	115322438	*	rs9829636	Y	3	115041285	chr3:115041285	rs9829636	t	c	0.9376	-0.0606	0.0136	8.5e-06	115041285	115322438	3	115322438	3	115322438	*	Y	0.289773	-4.45588
3_115329275_T_C	rs1380358	3	115329275	T	C	-0.0062	0.994036	0.971817	1.01626	0.1595	11	rs1380358	0.5806	3	115329275	T	C	0.8405	1.006	0.984	1.029	0.0062	0.0112	85934	401577	3	115329275	3	115329275	*	rs1380358	Y	3	115048122	chr3:115048122	rs1380358	t	c	0.8458	-0.0342	0.0091	0.0001737	115048122	115329275	3	115329275	3	115329275	*	Y	-0.553571	-3.75824
3_115330103_G_A	rs9823797	3	115330103	G	A	-0.0061	0.994	0.972	1.016	0.1558	10	rs9823797	0.587	3	115330103	A	G	0.1558	0.994	0.972	1.016	-0.0061	0.0113	85934	401577	3	115330103	3	115330103	*	rs9823797	R	3	115048950	chr3:115048950	rs9823797	a	g	0.1504	0.0376	0.0089	2.391e-05	115048950	115330103	3	115330103	3	115330103	*	R	-0.539823	4.22472
3_115337040_C_T	rs6782096	3	115337040	C	T	0.0038	1.004	0.969	1.04	0.0564	10	rs6782096	0.8301	3	115337040	T	C	0.0564	1.004	0.969	1.04	0.0038	0.0179	85934	401577	3	115337040	3	115337040	*	rs6782096	Y	3	115055887	chr3:115055887	rs6782096	t	c	0.0613	0.0616	0.0138	8.308e-06	115055887	115337040	3	115337040	3	115337040	*	Y	0.212291	4.46377
3_115337239_G_A	rs77760327	3	115337239	G	A	0.0027	1.003	0.968	1.039	0.0563	10	rs77760327	0.8813	3	115337239	A	G	0.0563	1.003	0.968	1.039	0.0027	0.0179	85934	401577	3	115337239	3	115337239	*	rs77760327	R	3	115056086	chr3:115056086	rs77760327	a	g	0.0613	0.0622	0.0138	6.78e-06	115056086	115337239	3	115337239	3	115337239	*	R	0.150838	4.50725
3_115337685_A_T	rs9871020	3	115337685	A	T	0.0032	1.00301	0.968992	1.0395	0.0564	6	rs9871020	0.8594	3	115337685	A	T	0.9436	0.997	0.962	1.032	-0.0032	0.0179	85934	401577	3	115337685	3	115337685	*	rs9871020	W	3	115056532	chr3:115056532	rs9871020	a	t	0.9387	-0.0623	0.0138	6.553e-06	115056532	115337685	3	115337685	3	115337685	*	W	0.178771	-4.51449
3_115339190_C_T	rs1380356	3	115339190	C	T	-0.0066	0.993	0.972	1.016	0.1553	10	rs1380356	0.5582	3	115339190	T	C	0.1553	0.993	0.972	1.016	-0.0066	0.0113	85934	401577	3	115339190	3	115339190	*	rs1380356	Y	3	115058037	chr3:115058037	rs1380356	t	c	0.1502	0.0385	0.0089	1.519e-05	115058037	115339190	3	115339190	3	115339190	*	Y	-0.584071	4.32584
3_115342516_G_T	rs9860243	3	115342516	G	T	0.0022	1.002	0.967	1.038	0.0556	10	rs9860243	0.9021	3	115342516	T	G	0.0556	1.002	0.967	1.038	0.0022	0.018	85934	401577	3	115342516	3	115342516	*	rs9860243	D	3	115061363	chr3:115061363	rs9860243	t	g	0.0608	0.0621	0.0138	7.014e-06	115061363	115342516	3	115342516	3	115342516	*	D	0.122222	4.5
3_115344793_A_T	rs12632328	3	115344793	A	T	-0.0038	0.996016	0.971817	1.02145	0.1152	6	rs12632328	0.7678	3	115344793	A	T	0.8848	1.004	0.979	1.029	0.0038	0.0128	85934	401577	3	115344793	3	115344793	*	rs12632328	W	3	115063640	chr3:115063640	rs12632328	a	t	0.8897	-0.0441	0.0102	1.411e-05	115063640	115344793	3	115344793	3	115344793	*	W	-0.296875	-4.32353
3_115344825_T_C	rs7645613	3	115344825	T	C	-0.0032	0.997009	0.974659	1.01937	0.1451	11	rs7645613	0.782	3	115344825	T	C	0.8549	1.003	0.981	1.026	0.0032	0.0116	85934	401577	3	115344825	3	115344825	*	rs7645613	Y	3	115063672	chr3:115063672	rs7645613	t	c	0.8627	-0.0456	0.0092	7.456e-07	115063672	115344825	3	115344825	3	115344825	*	Y	-0.275862	-4.95652
3_115345621_T_A	rs28408152	3	115345621	T	A	-0.0037	0.996	0.972	1.022	0.1153	5	rs28408152	0.7693	3	115345621	A	T	0.1153	0.996	0.972	1.022	-0.0037	0.0128	85934	401577	3	115345621	3	115345621	*	rs28408152	W	3	115064468	chr3:115064468	rs28408152	a	t	0.1103	0.044	0.0102	1.475e-05	115064468	115345621	3	115345621	3	115345621	*	W	-0.289062	4.31373
3_115345675_T_C	rs11708184	3	115345675	T	C	-0.0038	0.996016	0.971817	1.02145	0.1153	11	rs11708184	0.7634	3	115345675	T	C	0.8847	1.004	0.979	1.029	0.0038	0.0128	85934	401577	3	115345675	3	115345675	*	rs11708184	Y	3	115064522	chr3:115064522	rs11708184	t	c	0.8896	-0.0439	0.0102	1.543e-05	115064522	115345675	3	115345675	3	115345675	*	Y	-0.296875	-4.30392
3_115346516_T_C	rs59105926	3	115346516	T	C	-0.0036	0.996016	0.97371	1.01937	0.1448	11	rs59105926	0.7573	3	115346516	T	C	0.8552	1.004	0.981	1.027	0.0036	0.0116	85934	401577	3	115346516	3	115346516	*	rs59105926	Y	3	115065363	chr3:115065363	rs59105926	t	c	0.8626	-0.0446	0.0092	1.295e-06	115065363	115346516	3	115346516	3	115346516	*	Y	-0.310345	-4.84783
3_115347067_G_A	rs7642592	3	115347067	G	A	-0.0019	0.998	0.973	1.024	0.1124	10	rs7642592	0.8858	3	115347067	A	G	0.1124	0.998	0.973	1.024	-0.0019	0.0129	85934	401577	3	115347067	3	115347067	*	rs7642592	R	3	115065914	chr3:115065914	rs7642592	a	g	0.1077	0.0448	0.0103	1.265e-05	115065914	115347067	3	115347067	3	115347067	*	R	-0.147287	4.34951
3_115347360_A_C	rs6438241	3	115347360	A	C	-0.0033	0.997009	0.974659	1.01937	0.1446	11	rs6438241	0.7733	3	115347360	A	C	0.8554	1.003	0.981	1.026	0.0033	0.0116	85934	401577	3	115347360	3	115347360	*	rs6438241	M	3	115066207	chr3:115066207	rs6438241	a	c	0.8628	-0.0449	0.0092	1.098e-06	115066207	115347360	3	115347360	3	115347360	*	M	-0.284483	-4.88043
3_115347903_T_C	rs6763416	3	115347903	T	C	-0.0033	0.997009	0.974659	1.01937	0.1448	11	rs6763416	0.7787	3	115347903	T	C	0.8552	1.003	0.981	1.026	0.0033	0.0116	85934	401577	3	115347903	3	115347903	*	rs6763416	Y	3	115066750	chr3:115066750	rs6763416	t	c	0.8627	-0.0447	0.0092	1.226e-06	115066750	115347903	3	115347903	3	115347903	*	Y	-0.284483	-4.8587
3_115347909_C_T	rs58213863	3	115347909	C	T	-0.0021	0.998	0.973	1.023	0.1124	10	rs58213863	0.8676	3	115347909	T	C	0.1124	0.998	0.973	1.023	-0.0021	0.0129	85934	401577	3	115347909	3	115347909	*	rs58213863	Y	3	115066756	chr3:115066756	rs58213863	t	c	0.1077	0.0448	0.0103	1.265e-05	115066756	115347909	3	115347909	3	115347909	*	Y	-0.162791	4.34951
3_115349435_A_G	rs9831048	3	115349435	A	G	-0.0024	0.998004	0.972763	1.02354	0.1126	11	rs9831048	0.8523	3	115349435	A	G	0.8874	1.002	0.977	1.028	0.0024	0.0129	85934	401577	3	115349435	3	115349435	*	rs9831048	R	3	115068282	chr3:115068282	rs9831048	a	g	0.8921	-0.0453	0.0103	1.011e-05	115068282	115349435	3	115349435	3	115349435	*	R	-0.186047	-4.39806
3_115349567_T_C	rs898285	3	115349567	T	C	-0.0034	0.997009	0.974659	1.01937	0.1447	11	rs898285	0.7689	3	115349567	T	C	0.8553	1.003	0.981	1.026	0.0034	0.0116	85934	401577	3	115349567	3	115349567	*	rs898285	Y	3	115068414	chr3:115068414	rs898285	t	c	0.8627	-0.0447	0.0092	1.226e-06	115068414	115349567	3	115349567	3	115349567	*	Y	-0.293103	-4.8587
3_115349832_C_T	rs898284	3	115349832	C	T	-0.0038	0.996	0.972	1.022	0.115	10	rs898284	0.7639	3	115349832	T	C	0.115	0.996	0.972	1.022	-0.0038	0.0128	85934	401577	3	115349832	3	115349832	*	rs898284	Y	3	115068679	chr3:115068679	rs898284	t	c	0.1102	0.0441	0.0102	1.411e-05	115068679	115349832	3	115349832	3	115349832	*	Y	-0.296875	4.32353
3_115350156_A_G	rs13318938	3	115350156	A	G	-0.0023	0.998004	0.972763	1.02354	0.1125	11	rs13318938	0.8585	3	115350156	A	G	0.8875	1.002	0.977	1.028	0.0023	0.0129	85934	401577	3	115350156	3	115350156	*	rs13318938	R	3	115069003	chr3:115069003	rs13318938	a	g	0.8921	-0.0451	0.0103	1.106e-05	115069003	115350156	3	115350156	3	115350156	*	R	-0.178295	-4.37864
3_115350259_G_T	rs28634518	3	115350259	G	T	-0.0024	0.998	0.973	1.023	0.1125	10	rs28634518	0.8546	3	115350259	T	G	0.1125	0.998	0.973	1.023	-0.0024	0.0129	85934	401577	3	115350259	3	115350259	*	rs28634518	K	3	115069106	chr3:115069106	rs28634518	t	g	0.1079	0.0451	0.0103	1.106e-05	115069106	115350259	3	115350259	3	115350259	*	K	-0.186047	4.37864
3_115350550_G_T	rs6809037	3	115350550	G	T	-0.0023	0.998	0.973	1.023	0.1128	10	rs6809037	0.8562	3	115350550	T	G	0.1128	0.998	0.973	1.023	-0.0023	0.0129	85934	401577	3	115350550	3	115350550	*	rs6809037	K	3	115069397	chr3:115069397	rs6809037	t	g	0.1077	0.0457	0.0103	8.435e-06	115069397	115350550	3	115350550	3	115350550	*	K	-0.178295	4.43689
3_115351062_T_G	rs6776186	3	115351062	T	G	-0.0038	0.996016	0.971817	1.02145	0.115	11	rs6776186	0.7644	3	115351062	T	G	0.885	1.004	0.979	1.029	0.0038	0.0128	85934	401577	3	115351062	3	115351062	*	rs6776186	K	3	115069909	chr3:115069909	rs6776186	t	g	0.8898	-0.044	0.0102	1.475e-05	115069909	115351062	3	115351062	3	115351062	*	K	-0.296875	-4.31373
3_115352204_T_A	rs7653636	3	115352204	T	A	-0.0039	0.996	0.971	1.021	0.115	5	rs7653636	0.7578	3	115352204	A	T	0.115	0.996	0.971	1.021	-0.0039	0.0128	85934	401577	3	115352204	3	115352204	*	rs7653636	W	3	115071051	chr3:115071051	rs7653636	a	t	0.1103	0.044	0.0102	1.475e-05	115071051	115352204	3	115352204	3	115352204	*	W	-0.304687	4.31373
3_115354824_A_G	rs1599119	3	115354824	A	G	0.0039	1.00402	0.981354	1.02669	0.8513	11	rs1599119	0.7404	3	115354824	A	G	0.1487	0.996	0.974	1.019	-0.0039	0.0116	85934	401577	3	115354824	3	115354824	*	rs1599119	R	3	115073671	chr3:115073671	rs1599119	a	g	0.1371	0.0444	0.0092	1.444e-06	115073671	115354824	3	115354824	3	115354824	*	R	0.336207	4.82609
3_115356110_C_T	rs7609986	3	115356110	C	T	-0.0024	0.998	0.973	1.023	0.1124	10	rs7609986	0.8533	3	115356110	T	C	0.1124	0.998	0.973	1.023	-0.0024	0.0129	85934	401577	3	115356110	3	115356110	*	rs7609986	Y	3	115074957	chr3:115074957	rs7609986	t	c	0.1077	0.0449	0.0103	1.21e-05	115074957	115356110	3	115356110	3	115356110	*	Y	-0.186047	4.35922
3_115356576_G_T	rs6438243	3	115356576	G	T	0.004	1.004	0.981	1.027	0.8511	10	rs6438243	0.7307	3	115356576	T	G	0.8511	1.004	0.981	1.027	0.004	0.0116	85934	401577	3	115356576	3	115356576	*	rs6438243	K	3	115075423	chr3:115075423	rs6438243	t	g	0.8626	-0.0447	0.0092	1.226e-06	115075423	115356576	3	115356576	3	115356576	*	K	0.344828	-4.8587
3_115357784_C_T	rs7613779	3	115357784	C	T	0.0038	1.004	0.981	1.027	0.8511	10	rs7613779	0.7473	3	115357784	T	C	0.8511	1.004	0.981	1.027	0.0038	0.0116	85934	401577	3	115357784	3	115357784	*	rs7613779	Y	3	115076631	chr3:115076631	rs7613779	t	c	0.8627	-0.0448	0.0092	1.16e-06	115076631	115357784	3	115357784	3	115357784	*	Y	0.327586	-4.86957
3_115358504_G_T	rs1599116	3	115358504	G	T	0.0038	1.004	0.982	1.026	0.8384	10	rs1599116	0.7378	3	115358504	T	G	0.8384	1.004	0.982	1.026	0.0038	0.0113	85934	401577	3	115358504	3	115358504	*	rs1599116	K	3	115077351	chr3:115077351	rs1599116	t	g	0.8521	-0.0429	0.009	1.895e-06	115077351	115358504	3	115358504	3	115358504	*	K	0.336283	-4.76667
3_115358896_A_G	rs9289014	3	115358896	A	G	-0.0025	0.997009	0.972763	1.02354	0.1125	11	rs9289014	0.8435	3	115358896	A	G	0.8875	1.003	0.977	1.028	0.0025	0.0129	85934	401577	3	115358896	3	115358896	*	rs9289014	R	3	115077743	chr3:115077743	rs9289014	a	g	0.8921	-0.0451	0.0103	1.106e-05	115077743	115358896	3	115358896	3	115358896	*	R	-0.193798	-4.37864
3_115362981_T_A	rs11715303	3	115362981	T	A	-0.0022	0.998	0.973	1.023	0.1125	5	rs11715303	0.8655	3	115362981	A	T	0.1125	0.998	0.973	1.023	-0.0022	0.0129	85934	401577	3	115362981	3	115362981	*	rs11715303	W	3	115081828	chr3:115081828	rs11715303	a	t	0.1079	0.0451	0.0103	1.106e-05	115081828	115362981	3	115362981	3	115362981	*	W	-0.170543	4.37864
3_115363223_G_T	rs9839774	3	115363223	G	T	0.0036	1.004	0.981	1.027	0.8513	10	rs9839774	0.7555	3	115363223	T	G	0.8513	1.004	0.981	1.027	0.0036	0.0116	85934	401577	3	115363223	3	115363223	*	rs9839774	K	3	115082070	chr3:115082070	rs9839774	t	g	0.8629	-0.0453	0.0092	8.809e-07	115082070	115363223	3	115363223	3	115363223	*	K	0.310345	-4.92391
3_115363692_T_C	rs12019241	3	115363692	T	C	-0.0018	0.998004	0.966184	1.03093	0.0639	11	rs12019241	0.9128	3	115363692	T	C	0.9361	1.002	0.97	1.035	0.0018	0.0167	85934	401577	3	115363692	3	115363692	*	rs12019241	Y	3	115082539	chr3:115082539	rs12019241	t	c	0.9351	-0.0581	0.0131	9.027e-06	115082539	115363692	3	115363692	3	115363692	*	Y	-0.107784	-4.43511
3_115364428_C_T	rs6772036	3	115364428	C	T	-0.0022	0.998	0.973	1.023	0.1124	10	rs6772036	0.8654	3	115364428	T	C	0.1124	0.998	0.973	1.023	-0.0022	0.0129	85934	401577	3	115364428	3	115364428	*	rs6772036	Y	3	115083275	chr3:115083275	rs6772036	t	c	0.1068	0.043	0.0107	5.665e-05	115083275	115364428	3	115364428	3	115364428	*	Y	-0.170543	4.01869
3_115365233_C_T	rs6438247	3	115365233	C	T	0.0038	1.004	0.981	1.027	0.8512	10	rs6438247	0.7463	3	115365233	T	C	0.8512	1.004	0.981	1.027	0.0038	0.0116	85934	401577	3	115365233	3	115365233	*	rs6438247	Y	3	115084080	chr3:115084080	rs6438247	t	c	0.8628	-0.0451	0.0092	9.839e-07	115084080	115365233	3	115365233	3	115365233	*	Y	0.327586	-4.90217
3_115366224_A_C	rs9653913	3	115366224	A	C	-0.0038	0.996016	0.971817	1.02145	0.115	11	rs9653913	0.7655	3	115366224	A	C	0.885	1.004	0.979	1.029	0.0038	0.0128	85934	401577	3	115366224	3	115366224	*	rs9653913	M	3	115085071	chr3:115085071	rs9653913	a	c	0.8897	-0.0442	0.0102	1.349e-05	115085071	115366224	3	115366224	3	115366224	*	M	-0.296875	-4.33333
3_115371258_A_G	rs10934286	3	115371258	A	G	-0.0025	0.997009	0.972763	1.02354	0.1125	11	rs10934286	0.8482	3	115371258	A	G	0.8875	1.003	0.977	1.028	0.0025	0.0129	85934	401577	3	115371258	3	115371258	*	rs10934286	R	3	115090105	chr3:115090105	rs10934286	a	g	0.8922	-0.0452	0.0103	1.057e-05	115090105	115371258	3	115371258	3	115371258	*	R	-0.193798	-4.38835
3_115371263_C_T	rs10934287	3	115371263	C	T	-0.0028	0.997	0.972	1.023	0.1125	10	rs10934287	0.8301	3	115371263	T	C	0.1125	0.997	0.972	1.023	-0.0028	0.0129	85934	401577	3	115371263	3	115371263	*	rs10934287	Y	3	115090110	chr3:115090110	rs10934287	t	c	0.1078	0.0453	0.0103	1.011e-05	115090110	115371263	3	115371263	3	115371263	*	Y	-0.217054	4.39806
3_115372971_T_C	rs9880469	3	115372971	T	C	-0.0024	0.998004	0.972763	1.02354	0.1126	11	rs9880469	0.8535	3	115372971	T	C	0.8874	1.002	0.977	1.028	0.0024	0.0129	85934	401577	3	115372971	3	115372971	*	rs9880469	Y	3	115091818	chr3:115091818	rs9880469	t	c	0.8921	-0.0455	0.0103	9.236e-06	115091818	115372971	3	115372971	3	115372971	*	Y	-0.186047	-4.41748
3_115373684_C_G	rs10934288	3	115373684	C	G	-0.0025	0.997009	0.972763	1.02354	0.1124	6	rs10934288	0.8473	3	115373684	C	G	0.8876	1.003	0.977	1.028	0.0025	0.0129	85934	401577	3	115373684	3	115373684	*	rs10934288	S	3	115092531	chr3:115092531	rs10934288	c	g	0.8923	-0.0451	0.0103	1.106e-05	115092531	115373684	3	115373684	3	115373684	*	S	-0.193798	-4.37864
3_115378233_T_C	rs6766064	3	115378233	T	C	-0.0031	0.997009	0.971817	1.02249	0.1157	11	rs6766064	0.8082	3	115378233	T	C	0.8843	1.003	0.978	1.029	0.0031	0.0128	85934	401577	3	115378233	3	115378233	*	rs6766064	Y	3	115097080	chr3:115097080	rs6766064	t	c	0.8897	-0.044	0.0102	1.475e-05	115097080	115378233	3	115378233	3	115378233	*	Y	-0.242187	-4.31373
3_115378740_T_C	rs13327867	3	115378740	T	C	-0.0021	0.998004	0.972763	1.02354	0.1124	11	rs13327867	0.872	3	115378740	T	C	0.8876	1.002	0.977	1.028	0.0021	0.0129	85934	401577	3	115378740	3	115378740	*	rs13327867	Y	3	115097587	chr3:115097587	rs13327867	t	c	0.8924	-0.0449	0.0103	1.21e-05	115097587	115378740	3	115378740	3	115378740	*	Y	-0.162791	-4.35922
3_115378761_G_A	rs13324198	3	115378761	G	A	-0.0023	0.998	0.973	1.023	0.1124	10	rs13324198	0.8611	3	115378761	A	G	0.1124	0.998	0.973	1.023	-0.0023	0.0129	85934	401577	3	115378761	3	115378761	*	rs13324198	R	3	115097608	chr3:115097608	rs13324198	a	g	0.1076	0.0449	0.0103	1.21e-05	115097608	115378761	3	115378761	3	115378761	*	R	-0.178295	4.35922
3_115379124_G_A	rs9868417	3	115379124	G	A	-0.0022	0.998	0.973	1.023	0.1125	10	rs9868417	0.8625	3	115379124	A	G	0.1125	0.998	0.973	1.023	-0.0022	0.0129	85934	401577	3	115379124	3	115379124	*	rs9868417	R	3	115097971	chr3:115097971	rs9868417	a	g	0.1077	0.0454	0.0103	9.663e-06	115097971	115379124	3	115379124	3	115379124	*	R	-0.170543	4.40777
3_115379728_T_G	rs9813872	3	115379728	T	G	-0.0021	0.998004	0.972763	1.02354	0.1124	11	rs9813872	0.8708	3	115379728	T	G	0.8876	1.002	0.977	1.028	0.0021	0.0129	85934	401577	3	115379728	3	115379728	*	rs9813872	K	3	115098575	chr3:115098575	rs9813872	t	g	0.8925	-0.046	0.0103	7.358e-06	115098575	115379728	3	115379728	3	115379728	*	K	-0.162791	-4.46602
3_115379747_T_C	rs9289015	3	115379747	T	C	-0.0018	0.998004	0.97371	1.02354	0.1124	11	rs9289015	0.8866	3	115379747	T	C	0.8876	1.002	0.977	1.027	0.0018	0.0129	85934	401577	3	115379747	3	115379747	*	rs9289015	Y	3	115098594	chr3:115098594	rs9289015	t	c	0.8926	-0.0461	0.0103	7.029e-06	115098594	115379747	3	115379747	3	115379747	*	Y	-0.139535	-4.47573
3_115379797_G_A	rs9289016	3	115379797	G	A	-0.0016	0.998	0.973	1.024	0.1124	10	rs9289016	0.9041	3	115379797	A	G	0.1124	0.998	0.973	1.024	-0.0016	0.0129	85934	401577	3	115379797	3	115379797	*	rs9289016	R	3	115098644	chr3:115098644	rs9289016	a	g	0.1074	0.0461	0.0103	7.029e-06	115098644	115379797	3	115379797	3	115379797	*	R	-0.124031	4.47573
3_115379806_T_C	rs9289017	3	115379806	T	C	-0.0017	0.998004	0.97371	1.02354	0.1124	11	rs9289017	0.8965	3	115379806	T	C	0.8876	1.002	0.977	1.027	0.0017	0.0129	85934	401577	3	115379806	3	115379806	*	rs9289017	Y	3	115098653	chr3:115098653	rs9289017	t	c	0.8926	-0.0462	0.0103	6.714e-06	115098653	115379806	3	115379806	3	115379806	*	Y	-0.131783	-4.48544
3_115380170_A_G	rs7629668	3	115380170	A	G	-0.0026	0.997009	0.972763	1.02249	0.1159	11	rs7629668	0.8403	3	115380170	A	G	0.8841	1.003	0.978	1.028	0.0026	0.0128	85934	401577	3	115380170	3	115380170	*	rs7629668	R	3	115099017	chr3:115099017	rs7629668	a	g	0.8896	-0.045	0.0102	9.388e-06	115099017	115380170	3	115380170	3	115380170	*	R	-0.203125	-4.41176
3_115382732_G_A	rs73232621	3	115382732	G	A	-0.0017	0.998	0.96	1.038	0.0451	10	rs73232621	0.9321	3	115382732	A	G	0.0451	0.998	0.96	1.038	-0.0017	0.0201	85934	401577	3	115382732	3	115382732	*	rs73232621	R	3	115101579	chr3:115101579	rs73232621	a	g	0.0476	0.056	0.0157	0.0003629	115101579	115382732	3	115382732	3	115382732	*	R	-0.0845771	3.56688
3_115382747_C_T	rs9809972	3	115382747	C	T	0.0037	1.004	0.962	1.047	0.0424	10	rs9809972	0.8633	3	115382747	T	C	0.0424	1.004	0.962	1.047	0.0037	0.0215	85934	401577	3	115382747	3	115382747	*	rs9809972	Y	3	115101594	chr3:115101594	rs9809972	t	c	0.0406	0.066	0.0183	0.0003157	115101594	115382747	3	115382747	3	115382747	*	Y	0.172093	3.60656
3_115401359_A_C	rs9865219	3	115401359	A	C	-0.0013	0.999001	0.962464	1.03627	0.0485	11	rs9865219	0.9462	3	115401359	A	C	0.9515	1.001	0.965	1.039	0.0013	0.0191	85934	401577	3	115401359	3	115401359	*	rs9865219	H	3	115120206	chr3:115120206	rs9865219	a	c	0.9469	-0.0527	0.0143	0.0002388	115120206	115401359	3	115401359	3	115401359	*	H	-0.0680628	-3.68531
3_115401376_T_C	rs9847742	3	115401376	T	C	-0.0011	0.999001	0.962464	1.03734	0.0485	11	rs9847742	0.9528	3	115401376	T	C	0.9515	1.001	0.964	1.039	0.0011	0.0191	85934	401577	3	115401376	3	115401376	*	rs9847742	Y	3	115120223	chr3:115120223	rs9847742	t	c	0.9469	-0.0528	0.0144	0.0002579	115120223	115401376	3	115401376	3	115401376	*	Y	-0.0575916	-3.66667
3_115402910_C_T	rs9833958	3	115402910	C	T	-0.0014	0.999	0.962	1.037	0.0484	10	rs9833958	0.9416	3	115402910	T	C	0.0484	0.999	0.962	1.037	-0.0014	0.0192	85934	401577	3	115402910	3	115402910	*	rs9833958	Y	3	115121757	chr3:115121757	rs9833958	t	c	0.053	0.0527	0.0144	0.000265	115121757	115402910	3	115402910	3	115402910	*	Y	-0.0729167	3.65972
3_115412548_G_T	rs9858702	3	115412548	G	T	-0.0017	0.998	0.962	1.036	0.0496	10	rs9858702	0.9268	3	115412548	T	G	0.0496	0.998	0.962	1.036	-0.0017	0.0189	85934	401577	3	115412548	3	115412548	*	rs9858702	K	3	115131395	chr3:115131395	rs9858702	t	g	0.0548	0.0502	0.0142	0.0004228	115131395	115412548	3	115412548	3	115412548	*	K	-0.0899471	3.53521
3_115415892_A_T	rs13319126	3	115415892	A	T	-0.0019	0.998004	0.961538	1.03627	0.0498	6	rs13319126	0.9203	3	115415892	A	T	0.9502	1.002	0.965	1.04	0.0019	0.0189	85934	401577	3	115415892	3	115415892	*	rs13319126	D	3	115134739	chr3:115134739	rs13319126	a	t	0.9452	-0.0501	0.0141	0.0003935	115134739	115415892	3	115415892	3	115415892	*	D	-0.100529	-3.55319
3_115426260_C_T	rs13326433	3	115426260	C	T	-0.0041	0.996	0.96	1.033	0.0504	10	rs13326433	0.828	3	115426260	T	C	0.0504	0.996	0.96	1.033	-0.0041	0.0188	85934	401577	3	115426260	3	115426260	*	rs13326433	Y	3	115145107	chr3:115145107	rs13326433	t	c	0.0548	0.0498	0.0142	0.00047	115145107	115426260	3	115426260	3	115426260	*	Y	-0.218085	3.50704
3_115429742_G_A	rs9817796	3	115429742	G	A	-0.0103	0.99	0.956	1.025	0.0558	10	rs9817796	0.5651	3	115429742	A	G	0.0558	0.99	0.956	1.025	-0.0103	0.0179	85934	401577	3	115429742	3	115429742	*	rs9817796	R	3	115148589	chr3:115148589	rs9817796	a	g	0.0608	0.0496	0.0135	0.0002404	115148589	115429742	3	115429742	3	115429742	*	R	-0.575419	3.67407
3_115429824_C_T	rs9817661	3	115429824	C	T	-0.0103	0.99	0.956	1.025	0.0565	10	rs9817661	0.5614	3	115429824	T	C	0.0565	0.99	0.956	1.025	-0.0103	0.0178	85934	401577	3	115429824	3	115429824	*	rs9817661	Y	3	115148671	chr3:115148671	rs9817661	t	c	0.061	0.0499	0.0135	0.0002203	115148671	115429824	3	115429824	3	115429824	*	Y	-0.578652	3.6963
3_115432303_C_A	rs9832694	3	115432303	C	A	-0.0084	0.992	0.958	1.027	0.0561	10	rs9832694	0.6355	3	115432303	A	C	0.0561	0.992	0.958	1.027	-0.0084	0.0178	85934	401577	3	115432303	3	115432303	*	rs9832694	M	3	115151150	chr3:115151150	rs9832694	a	c	0.0613	0.0496	0.0135	0.0002404	115151150	115432303	3	115432303	3	115432303	*	M	-0.47191	3.67407
3_115432683_C_T	rs9833318	3	115432683	C	T	-0.0069	0.993	0.959	1.028	0.057	10	rs9833318	0.6981	3	115432683	T	C	0.057	0.993	0.959	1.028	-0.0069	0.0177	85934	401577	3	115432683	3	115432683	*	rs9833318	Y	3	115151530	chr3:115151530	rs9833318	t	c	0.0615	0.0477	0.0135	0.000413	115151530	115432683	3	115432683	3	115432683	*	Y	-0.389831	3.53333
3_115434751_G_C	rs13320464	3	115434751	G	C	-0.0094	0.991	0.957	1.026	0.0559	5	rs13320464	0.5966	3	115434751	C	G	0.0559	0.991	0.957	1.026	-0.0094	0.0178	85934	401577	3	115434751	3	115434751	*	rs13320464	S	3	115153598	chr3:115153598	rs13320464	c	g	0.0608	0.0491	0.0135	0.0002777	115153598	115434751	3	115434751	3	115434751	*	S	-0.52809	3.63704
3_115435755_A_C	rs56106749	3	115435755	A	C	-0.0088	0.99108	0.957854	1.02669	0.0569	11	rs56106749	0.6205	3	115435755	A	C	0.9431	1.009	0.974	1.044	0.0088	0.0177	85934	401577	3	115435755	3	115435755	*	rs56106749	M	3	115154602	chr3:115154602	rs56106749	a	c	0.939	-0.0492	0.0135	0.0002698	115154602	115435755	3	115435755	3	115435755	*	M	-0.497175	-3.64444
3_115437134_G_A	rs9831224	3	115437134	G	A	-0.0097	0.99	0.956	1.026	0.0559	10	rs9831224	0.5848	3	115437134	A	G	0.0559	0.99	0.956	1.026	-0.0097	0.0178	85934	401577	3	115437134	3	115437134	*	rs9831224	R	3	115155981	chr3:115155981	rs9831224	a	g	0.0608	0.0491	0.0135	0.0002777	115155981	115437134	3	115437134	3	115437134	*	R	-0.544944	3.63704
3_115438875_G_C	rs4312656	3	115438875	G	C	-0.0083	0.992	0.958	1.027	0.056	5	rs4312656	0.6421	3	115438875	C	G	0.056	0.992	0.958	1.027	-0.0083	0.0178	85934	401577	3	115438875	3	115438875	*	rs4312656	S	3	115157722	chr3:115157722	rs4312656	c	g	0.0609	0.0488	0.0135	0.0003026	115157722	115438875	3	115438875	3	115438875	*	S	-0.466292	3.61481
3_115441746_A_G	rs9815469	3	115441746	A	G	-0.0034	0.997009	0.962464	1.03199	0.0557	11	rs9815469	0.8471	3	115441746	A	G	0.9443	1.003	0.969	1.039	0.0034	0.0178	85934	401577	3	115441746	3	115441746	*	rs9815469	R	3	115160593	chr3:115160593	rs9815469	a	g	0.9387	-0.0484	0.0135	0.0003391	115160593	115441746	3	115441746	3	115441746	*	R	-0.191011	-3.58519
3_115442173_T_C	rs9631451	3	115442173	T	C	-0.0082	0.992063	0.957854	1.02669	0.0572	11	rs9631451	0.6426	3	115442173	T	C	0.9428	1.008	0.974	1.044	0.0082	0.0177	85934	401577	3	115442173	3	115442173	*	rs9631451	Y	3	115161020	chr3:115161020	rs9631451	t	c	0.9384	-0.0487	0.0135	0.0003114	115161020	115442173	3	115442173	3	115442173	*	Y	-0.463277	-3.60741
3_115444309_G_T	rs62264245	3	115444309	G	T	-0.0053	0.995	0.961	1.03	0.0559	10	rs62264245	0.764	3	115444309	T	G	0.0559	0.995	0.961	1.03	-0.0053	0.0178	85934	401577	3	115444309	3	115444309	*	rs62264245	K	3	115163156	chr3:115163156	rs62264245	t	g	0.0614	0.0486	0.0135	0.0003204	115163156	115444309	3	115444309	3	115444309	*	K	-0.297753	3.6
3_115449143_C_G	rs28500529	3	115449143	C	G	-0.0059	0.994036	0.959693	1.02987	0.0559	6	rs28500529	0.7418	3	115449143	C	G	0.9441	1.006	0.971	1.042	0.0059	0.0178	85934	401577	3	115449143	3	115449143	*	rs28500529	S	3	115167990	chr3:115167990	rs28500529	c	g	0.9387	-0.0477	0.0135	0.000413	115167990	115449143	3	115449143	3	115449143	*	S	-0.331461	-3.53333
3_115449369_C_T	rs28445079	3	115449369	C	T	-0.009	0.991	0.957	1.026	0.0572	10	rs28445079	0.6093	3	115449369	T	C	0.0572	0.991	0.957	1.026	-0.009	0.0177	85934	401577	3	115449369	3	115449369	*	rs28445079	Y	3	115168216	chr3:115168216	rs28445079	t	c	0.0615	0.0475	0.0135	0.0004368	115168216	115449369	3	115449369	3	115449369	*	Y	-0.508475	3.51852
3_115452004_T_C	rs9823369	3	115452004	T	C	-0.0082	0.992063	0.957854	1.02669	0.0571	11	rs9823369	0.6433	3	115452004	T	C	0.9429	1.008	0.974	1.044	0.0082	0.0177	85934	401577	3	115452004	3	115452004	*	rs9823369	Y	3	115170851	chr3:115170851	rs9823369	t	c	0.9386	-0.0471	0.0135	0.0004881	115170851	115452004	3	115452004	3	115452004	*	Y	-0.463277	-3.48889
3_115453936_T_G	rs7426861	3	115453936	T	G	-0.0054	0.995025	0.960615	1.02987	0.0559	11	rs7426861	0.7624	3	115453936	T	G	0.9441	1.005	0.971	1.041	0.0054	0.0178	85934	401577	3	115453936	3	115453936	*	rs7426861	K	3	115172783	chr3:115172783	rs7426861	t	g	0.9388	-0.0472	0.0135	0.0004748	115172783	115453936	3	115453936	3	115453936	*	K	-0.303371	-3.4963
3_115454423_A_G	rs1392251	3	115454423	A	G	-0.0049	0.995025	0.960615	1.03093	0.0555	11	rs1392251	0.7819	3	115454423	A	G	0.9445	1.005	0.97	1.041	0.0049	0.0179	85934	401577	3	115454423	3	115454423	*	rs1392251	R	3	115173270	chr3:115173270	rs1392251	a	g	0.9389	-0.0478	0.0135	0.0004016	115173270	115454423	3	115454423	3	115454423	*	R	-0.273743	-3.54074
3_115457714_T_G	rs28771126	3	115457714	T	G	-0.0084	0.992063	0.954198	1.03093	0.0456	11	rs28771126	0.6699	3	115457714	T	G	0.9544	1.008	0.97	1.048	0.0084	0.0196	85934	401577	3	115457714	3	115457714	*	rs28771126	K	3	115176561	chr3:115176561	rs28771126	t	g	0.9496	-0.053	0.0148	0.0003306	115176561	115457714	3	115457714	3	115457714	*	K	-0.428571	-3.58108
3_115475332_C_G	rs75568497	3	115475332	C	G	0.0262	1.02669	0.971817	1.0846	0.0222	6	rs75568497	0.3523	3	115475332	C	G	0.9778	0.974	0.922	1.029	-0.0262	0.0282	85665	400902	3	115475332	3	115475332	*	rs75568497	S	3	115194179	chr3:115194179	rs75568497	c	g	0.9745	-0.0736	0.0205	0.0003352	115194179	115475332	3	115475332	3	115475332	*	S	0.929078	-3.59024
3_115485655_C_G	rs56108752	3	115485655	C	G	0.0256	1.02564	0.970874	1.0846	0.0222	6	rs56108752	0.3639	3	115485655	C	G	0.9778	0.975	0.922	1.03	-0.0256	0.0282	85665	400902	3	115485655	3	115485655	*	rs56108752	S	3	115204502	chr3:115204502	rs56108752	c	g	0.9745	-0.0727	0.0205	0.0003962	115204502	115485655	3	115485655	3	115485655	*	S	0.907801	-3.54634
3_116319768_C_T	rs72950135	3	116319768	C	T	-0.0032	0.997	0.957	1.039	0.0393	10	rs72950135	0.8779	3	116319768	T	C	0.0393	0.997	0.957	1.039	-0.0032	0.021	85934	401577	3	116319768	3	116319768	*	rs72950135	Y	3	116038615	chr3:116038615	rs72950135	t	c	0.0366	0.0601	0.0172	0.0004652	116038615	116319768	3	116319768	3	116319768	*	Y	-0.152381	3.49419
3_116379878_A_G	rs115661458	3	116379878	A	G	-0.0718	0.931099	0.853971	1.0142	0.0089	11	rs115661458	0.1003	3	116379878	A	G	0.9911	1.074	0.986	1.171	0.0718	0.0437	85502	400497	3	116379878	3	116379878	*	rs115661458	R	3	116098725	chr3:116098725	rs115661458	a	g	0.9911	-0.1267	0.0347	0.0002563	116098725	116379878	3	116379878	3	116379878	*	R	-1.64302	-3.6513
3_116491821_C_T	rs114129548	3	116491821	C	T	-0.0544	0.947	0.874	1.027	0.01	10	rs114129548	0.187	3	116491821	T	C	0.01	0.947	0.874	1.027	-0.0544	0.0412	85502	400497	3	116491821	3	116491821	*	rs114129548	Y	3	116210668	chr3:116210668	rs114129548	t	c	0.0101	0.1267	0.0318	6.875e-05	116210668	116491821	3	116491821	3	116491821	*	Y	-1.32039	3.98428
3_116499216_C_G	rs144780926	3	116499216	C	G	-0.0535	0.947867	0.874891	1.02775	0.0101	6	rs144780926	0.1914	3	116499216	C	G	0.9899	1.055	0.973	1.143	0.0535	0.041	85502	400497	3	116499216	3	116499216	*	rs144780926	S	3	116218063	chr3:116218063	rs144780926	c	g	0.9897	-0.1232	0.0315	9.26e-05	116218063	116499216	3	116499216	3	116499216	*	S	-1.30488	-3.91111
3_116517494_C_T	rs142350328	3	116517494	C	T	-0.0612	0.941	0.866	1.022	0.0096	10	rs142350328	0.1471	3	116517494	T	C	0.0096	0.941	0.866	1.022	-0.0612	0.0422	85502	400497	3	116517494	3	116517494	*	rs142350328	Y	3	116236341	chr3:116236341	rs142350328	t	c	0.0098	0.1354	0.0326	3.208e-05	116236341	116517494	3	116517494	3	116517494	*	Y	-1.45024	4.15337
3_122475988_T_C	rs116188471	3	122475988	T	C	-0.0412	0.959693	0.909091	1.01317	0.0238	11	rs116188471	0.1356	3	122475988	T	C	0.9762	1.042	0.987	1.1	0.0412	0.0276	85665	400902	3	122475988	3	122475988	*	rs116188471	Y	3	122194835	chr3:122194835	rs116188471	t	c	0.9762	0.0796	0.0225	0.0004062	122194835	122475988	3	122475988	3	122475988	*	Y	-1.49275	3.53778
3_122571074_T_C	rs9289200	3	122571074	T	C	-0.0051	0.995025	0.977517	1.01317	0.3003	11	rs9289200	0.5767	3	122571074	T	C	0.6997	1.005	0.987	1.023	0.0051	0.0091	85934	401577	3	122571074	3	122571074	*	rs9289200	Y	3	122289921	chr3:122289921	rs9289200	t	c	0.7038	-0.0282	0.0073	0.0001193	122289921	122571074	3	122571074	3	122571074	*	Y	-0.56044	-3.86301
3_123118097_G_A	rs11718578	3	123118097	G	A	0.0104	1.01	0.978	1.044	0.0737	10	rs11718578	0.5267	3	123118097	A	G	0.0737	1.01	0.978	1.044	0.0104	0.0165	85934	401577	3	123118097	3	123118097	*	rs11718578	R	3	122836944	chr3:122836944	rs11718578	a	g	0.0797	-0.0545	0.0126	1.44e-05	122836944	123118097	3	123118097	3	123118097	*	R	0.630303	-4.3254
3_123193829_G_A	rs6805639	3	123193829	G	A	-0.0064	0.994	0.956	1.033	0.0488	10	rs6805639	0.7464	3	123193829	A	G	0.0488	0.994	0.956	1.033	-0.0064	0.0199	85934	401577	3	123193829	3	123193829	*	rs6805639	R	3	122912676	chr3:122912676	rs6805639	a	g	0.0551	-0.0563	0.015	0.0001697	122912676	123193829	3	123193829	3	123193829	*	R	-0.321608	-3.75333
3_123202105_T_C	rs6781842	3	123202105	T	C	0.01	1.0101	0.994036	1.02669	0.6046	11	rs6781842	0.2359	3	123202105	T	C	0.3954	0.99	0.974	1.006	-0.01	0.0084	85934	401577	3	123202105	3	123202105	*	rs6781842	Y	3	122920952	chr3:122920952	rs6781842	t	c	0.3856	-0.0242	0.0066	0.0002437	122920952	123202105	3	123202105	3	123202105	*	Y	1.19048	-3.66667
3_123205577_A_G	rs146834915	3	123205577	A	G	-0.0053	0.995025	0.965251	1.02459	0.0827	11	rs146834915	0.7286	3	123205577	A	G	0.9173	1.005	0.976	1.036	0.0053	0.0152	85934	401577	3	123205577	3	123205577	*	rs146834915	R	3	122924424	chr3:122924424	rs146834915	a	g	0.9166	0.0592	0.0119	7.058e-07	122924424	123205577	3	123205577	3	123205577	*	R	-0.348684	4.97479
3_123205802_A_T	rs6438784	3	123205802	A	T	0.0113	1.01112	0.995025	1.02881	0.6097	6	rs6438784	0.1811	3	123205802	A	T	0.3903	0.989	0.972	1.005	-0.0113	0.0085	85934	401577	3	123205802	3	123205802	*	rs6438784	D	3	122924649	chr3:122924649	rs6438784	a	t	0.3866	-0.0262	0.0068	0.0001182	122924649	123205802	3	123205802	3	123205802	*	D	1.32941	-3.85294
3_123217237_G_A	rs7646490	3	123217237	G	A	-0.0091	0.991	0.971	1.011	0.2061	10	rs7646490	0.3765	3	123217237	A	G	0.2061	0.991	0.971	1.011	-0.0091	0.0102	85934	401577	3	123217237	3	123217237	*	rs7646490	R	3	122936084	chr3:122936084	rs7646490	a	g	0.2113	-0.054	0.008	1.152e-11	122936084	123217237	3	123217237	3	123217237	*	R	-0.892157	-6.75
3_123219251_A_T	rs6784995	3	123219251	A	T	0.0104	1.0101	0.994036	1.02775	0.6045	6	rs6784995	0.2187	3	123219251	A	T	0.3955	0.99	0.973	1.006	-0.0104	0.0084	85934	401577	3	123219251	3	123219251	*	rs6784995	W	3	122938098	chr3:122938098	rs6784995	a	t	0.3855	-0.0244	0.0066	0.0002164	122938098	123219251	3	123219251	3	123219251	*	W	1.2381	-3.69697
3_123221265_A_G	rs9847640	3	123221265	A	G	0.0115	1.01112	0.995025	1.02881	0.609	11	rs9847640	0.1717	3	123221265	A	G	0.391	0.989	0.972	1.005	-0.0115	0.0084	85934	401577	3	123221265	3	123221265	*	rs9847640	R	3	122940112	chr3:122940112	rs9847640	a	g	0.3827	-0.0251	0.0066	0.0001417	122940112	123221265	3	123221265	3	123221265	*	R	1.36905	-3.80303
3_123223935_G_A	rs12487554	3	123223935	G	A	0.0103	1.01	0.994	1.027	0.6049	10	rs12487554	0.2199	3	123223935	A	G	0.6049	1.01	0.994	1.027	0.0103	0.0084	85934	401577	3	123223935	3	123223935	*	rs12487554	R	3	122942782	chr3:122942782	rs12487554	a	g	0.6143	0.0245	0.0066	0.0002038	122942782	123223935	3	123223935	3	123223935	*	R	1.22619	3.71212
3_123226538_G_A	rs73197539	3	123226538	G	A	-0.0101	0.99	0.97	1.01	0.2049	10	rs73197539	0.326	3	123226538	A	G	0.2049	0.99	0.97	1.01	-0.0101	0.0103	85934	401577	3	123226538	3	123226538	*	rs73197539	R	3	122945385	chr3:122945385	rs73197539	a	g	0.2109	-0.0545	0.008	7.438e-12	122945385	123226538	3	123226538	3	123226538	*	R	-0.980583	-6.8125
3_123243962_A_G	rs9289215	3	123243962	A	G	0.0105	1.0101	0.994036	1.02775	0.6048	11	rs9289215	0.2119	3	123243962	A	G	0.3952	0.99	0.973	1.006	-0.0105	0.0084	85934	401577	3	123243962	3	123243962	*	rs9289215	R	3	122962809	chr3:122962809	rs9289215	a	g	0.3856	-0.0244	0.0066	0.0002164	122962809	123243962	3	123243962	3	123243962	*	R	1.25	-3.69697
3_123245581_C_T	rs11720939	3	123245581	C	T	-0.0099	0.99	0.971	1.01	0.2052	10	rs11720939	0.3349	3	123245581	T	C	0.2052	0.99	0.971	1.01	-0.0099	0.0102	85934	401577	3	123245581	3	123245581	*	rs11720939	Y	3	122964428	chr3:122964428	rs11720939	t	c	0.211	-0.0549	0.008	5.228e-12	122964428	123245581	3	123245581	3	123245581	*	Y	-0.970588	-6.8625
3_123247337_T_C	rs13101217	3	123247337	T	C	0.0121	1.01215	0.996016	1.02881	0.6098	11	rs13101217	0.1519	3	123247337	T	C	0.3902	0.988	0.972	1.004	-0.0121	0.0084	85934	401577	3	123247337	3	123247337	*	rs13101217	Y	3	122966184	chr3:122966184	rs13101217	t	c	0.3825	-0.025	0.0066	0.0001506	122966184	123247337	3	123247337	3	123247337	*	Y	1.44048	-3.78788
3_123248471_A_G	rs146664558	3	123248471	A	G	-0.0065	0.993049	0.935454	1.05485	0.02	11	rs146664558	0.8314	3	123248471	A	G	0.98	1.007	0.948	1.069	0.0065	0.0308	85502	400497	3	123248471	3	123248471	*	rs146664558	R	3	122967318	chr3:122967318	rs146664558	a	g	0.9804	0.1089	0.0252	1.591e-05	122967318	123248471	3	123248471	3	123248471	*	R	-0.211039	4.32143
3_123249669_T_C	rs9819798	3	123249669	T	C	0.0101	1.0101	0.994036	1.02669	0.6043	11	rs9819798	0.2303	3	123249669	T	C	0.3957	0.99	0.974	1.006	-0.0101	0.0084	85934	401577	3	123249669	3	123249669	*	rs9819798	Y	3	122968516	chr3:122968516	rs9819798	t	c	0.3857	-0.0244	0.0066	0.0002164	122968516	123249669	3	123249669	3	123249669	*	Y	1.20238	-3.69697
3_123259205_T_G	rs9844193	3	123259205	T	G	0.01	1.0101	0.994036	1.02669	0.6048	11	rs9844193	0.2355	3	123259205	T	G	0.3952	0.99	0.974	1.006	-0.01	0.0084	85934	401577	3	123259205	3	123259205	*	rs9844193	K	3	122978052	chr3:122978052	rs9844193	t	g	0.3856	-0.0244	0.0066	0.0002164	122978052	123259205	3	123259205	3	123259205	*	K	1.19048	-3.69697
3_123264721_C_T	rs11714553	3	123264721	C	T	-0.0102	0.99	0.959	1.022	0.0744	10	rs11714553	0.5264	3	123264721	T	C	0.0744	0.99	0.959	1.022	-0.0102	0.0161	85934	401577	3	123264721	3	123264721	*	rs11714553	Y	3	122983568	chr3:122983568	rs11714553	t	c	0.0756	-0.0653	0.0126	2.022e-07	122983568	123264721	3	123264721	3	123264721	*	Y	-0.63354	-5.18254
3_123265163_G_A	rs2332470	3	123265163	G	A	0.0083	1.008	0.992	1.025	0.5918	10	rs2332470	0.3215	3	123265163	A	G	0.5918	1.008	0.992	1.025	0.0083	0.0084	85934	401577	3	123265163	3	123265163	*	rs2332470	R	3	122984010	chr3:122984010	rs2332470	a	g	0.5985	0.0245	0.0065	0.0001606	122984010	123265163	3	123265163	3	123265163	*	R	0.988095	3.76923
3_123266566_A_G	rs73186444	3	123266566	A	G	-0.0087	0.99108	0.971817	1.01112	0.2065	11	rs73186444	0.3936	3	123266566	A	G	0.7935	1.009	0.989	1.029	0.0087	0.0102	85934	401577	3	123266566	3	123266566	*	rs73186444	R	3	122985413	chr3:122985413	rs73186444	a	g	0.7887	0.0551	0.008	4.379e-12	122985413	123266566	3	123266566	3	123266566	*	R	-0.852941	6.8875
3_123275578_T_C	rs11709386	3	123275578	T	C	-0.0048	0.995025	0.979432	1.01112	0.4142	11	rs11709386	0.5661	3	123275578	T	C	0.5858	1.005	0.989	1.021	0.0048	0.0083	85934	401577	3	123275578	3	123275578	*	rs11709386	Y	3	122994425	chr3:122994425	rs11709386	t	c	0.5919	0.0242	0.0065	0.0001931	122994425	123275578	3	123275578	3	123275578	*	Y	-0.578313	3.72308
3_123279786_C_T	rs6809407	3	123279786	C	T	-0.0012	0.999	0.982	1.015	0.3824	10	rs6809407	0.8912	3	123279786	T	C	0.3824	0.999	0.982	1.015	-0.0012	0.0084	85934	401577	3	123279786	3	123279786	*	rs6809407	Y	3	122998633	chr3:122998633	rs6809407	t	c	0.3798	-0.0249	0.0066	0.0001601	122998633	123279786	3	123279786	3	123279786	*	Y	-0.142857	-3.77273
3_123282647_G_A	rs6784930	3	123282647	G	A	-0.009	0.991	0.971	1.011	0.2047	10	rs6784930	0.38	3	123282647	A	G	0.2047	0.991	0.971	1.011	-0.009	0.0102	85934	401577	3	123282647	3	123282647	*	rs6784930	R	3	123001494	chr3:123001494	rs6784930	a	g	0.2106	-0.0549	0.008	5.228e-12	123001494	123282647	3	123282647	3	123282647	*	R	-0.882353	-6.8625
3_123287606_A_G	rs6777397	3	123287606	A	G	0.0055	1.00503	0.98912	1.02249	0.3831	11	rs6777397	0.5165	3	123287606	A	G	0.6169	0.995	0.978	1.011	-0.0055	0.0084	85934	401577	3	123287606	3	123287606	*	rs6777397	R	3	123006453	chr3:123006453	rs6777397	a	g	0.6232	-0.0244	0.0066	0.0002164	123006453	123287606	3	123287606	3	123287606	*	R	0.654762	-3.69697
3_123291928_C_T	rs4234212	3	123291928	C	T	-0.0026	0.997	0.981	1.014	0.4104	10	rs4234212	0.7504	3	123291928	T	C	0.4104	0.997	0.981	1.014	-0.0026	0.0083	85934	401577	3	123291928	3	123291928	*	rs4234212	Y	3	123010775	chr3:123010775	rs4234212	t	c	0.4053	-0.0236	0.0065	0.0002774	123010775	123291928	3	123291928	3	123291928	*	Y	-0.313253	-3.63077
3_123299733_C_G	rs12631101	3	123299733	C	G	-0.0066	0.993049	0.977517	1.0101	0.3898	6	rs12631101	0.4304	3	123299733	C	G	0.6102	1.007	0.99	1.023	0.0066	0.0083	85934	401577	3	123299733	3	123299733	*	rs12631101	V	3	123018580	chr3:123018580	rs12631101	c	g	0.6152	0.0275	0.0066	3.059e-05	123018580	123299733	3	123299733	3	123299733	*	V	-0.795181	4.16667
3_123300916_T_C	rs3934729	3	123300916	T	C	-0.0051	0.995025	0.978474	1.01112	0.3942	11	rs3934729	0.544	3	123300916	T	C	0.6058	1.005	0.989	1.022	0.0051	0.0084	85934	401577	3	123300916	3	123300916	*	rs3934729	Y	3	123019763	chr3:123019763	rs3934729	t	c	0.6113	0.0283	0.0066	1.784e-05	123019763	123300916	3	123300916	3	123300916	*	Y	-0.607143	4.28788
3_123303023_G_C	rs9844212	3	123303023	G	C	0.0039	1.004	0.988	1.02	0.5809	5	rs9844212	0.6374	3	123303023	C	G	0.5809	1.004	0.988	1.02	0.0039	0.0083	85934	401577	3	123303023	3	123303023	*	rs9844212	S	3	123021870	chr3:123021870	rs9844212	c	g	0.5872	0.0248	0.0065	0.0001333	123021870	123303023	3	123303023	3	123303023	*	S	0.46988	3.81538
3_123303582_C_T	rs4072921	3	123303582	C	T	-0.0051	0.995	0.976	1.014	0.2348	10	rs4072921	0.5955	3	123303582	T	C	0.2348	0.995	0.976	1.014	-0.0051	0.0097	85934	401577	3	123303582	3	123303582	*	rs4072921	Y	3	123022429	chr3:123022429	rs4072921	t	c	0.2356	-0.0479	0.0076	3.682e-10	123022429	123303582	3	123303582	3	123303582	*	Y	-0.525773	-6.30263
3_123309079_A_G	rs35519015	3	123309079	A	G	-0.0152	0.985222	0.968992	1.001	0.6217	11	rs35519015	0.07139	3	123309079	A	G	0.3783	1.015	0.999	1.032	0.0152	0.0084	85934	401577	3	123309079	3	123309079	*	rs35519015	R	3	123027926	chr3:123027926	rs35519015	a	g	0.3717	0.024	0.0066	0.0002743	123027926	123309079	3	123309079	3	123309079	*	R	-1.80952	3.63636
3_123320737_C_T	rs112050992	3	123320737	C	T	-0.0373	0.963	0.916	1.013	0.0281	10	rs112050992	0.1459	3	123320737	T	C	0.0281	0.963	0.916	1.013	-0.0373	0.0256	85934	401577	3	123320737	3	123320737	*	rs112050992	Y	3	123039584	chr3:123039584	rs112050992	t	c	0.0323	-0.0726	0.02	0.0002831	123039584	123320737	3	123320737	3	123320737	*	Y	-1.45703	-3.63
3_123323468_C_T	rs9819254	3	123323468	C	T	-0.0213	0.979	0.963	0.995	0.588	10	rs9819254	0.01024	3	123323468	T	C	0.588	0.979	0.963	0.995	-0.0213	0.0083	85934	401577	3	123323468	3	123323468	*	rs9819254	Y	3	123042315	chr3:123042315	rs9819254	t	c	0.6029	-0.0273	0.0066	3.493e-05	123042315	123323468	3	123323468	3	123323468	*	Y	-2.56627	-4.13636
3_123326208_T_C	rs9826728	3	123326208	T	C	-0.0231	0.977517	0.961538	0.993049	0.589	11	rs9826728	0.005352	3	123326208	T	C	0.411	1.023	1.007	1.04	0.0231	0.0083	85934	401577	3	123326208	3	123326208	*	rs9826728	Y	3	123045055	chr3:123045055	rs9826728	t	c	0.3965	0.0283	0.0066	1.784e-05	123045055	123326208	3	123326208	3	123326208	*	Y	-2.78313	4.28788
3_123330860_G_T	rs9829332	3	123330860	G	T	-0.0135	0.987	0.97	1.003	0.3434	10	rs9829332	0.1164	3	123330860	T	G	0.3434	0.987	0.97	1.003	-0.0135	0.0086	85934	401577	3	123330860	3	123330860	*	rs9829332	K	3	123049707	chr3:123049707	rs9829332	t	g	0.3516	0.029	0.0067	1.506e-05	123049707	123330860	3	123330860	3	123330860	*	K	-1.56977	4.32836
3_123331091_A_C	rs6806529	3	123331091	A	C	-0.0017	0.998004	0.982318	1.0142	0.5748	11	rs6806529	0.835	3	123331091	A	C	0.4252	1.002	0.986	1.018	0.0017	0.0083	85934	401577	3	123331091	3	123331091	*	rs6806529	M	3	123049938	chr3:123049938	rs6806529	a	c	0.4258	-0.0455	0.0065	2.398e-12	123049938	123331091	3	123331091	3	123331091	*	M	-0.204819	-7
3_123332172_T_C	rs34642857	3	123332172	T	C	-0.0158	0.984252	0.965251	1.00301	0.2284	11	rs34642857	0.1059	3	123332172	T	C	0.7716	1.016	0.997	1.036	0.0158	0.0098	85934	401577	3	123332172	3	123332172	*	rs34642857	Y	3	123051019	chr3:123051019	rs34642857	t	c	0.7653	0.079	0.0076	4.849e-25	123051019	123332172	3	123332172	3	123332172	*	Y	-1.61224	10.3947
3_123332383_G_A	rs9839081	3	123332383	G	A	-0.0106	0.989	0.972	1.007	0.3184	10	rs9839081	0.2343	3	123332383	A	G	0.3184	0.989	0.972	1.007	-0.0106	0.0089	85934	401577	3	123332383	3	123332383	*	rs9839081	R	3	123051230	chr3:123051230	rs9839081	a	g	0.3279	0.0272	0.0069	8.281e-05	123051230	123332383	3	123332383	3	123332383	*	R	-1.19101	3.94203
3_123334143_C_G	rs12634663	3	123334143	C	G	-0.0058	0.994036	0.978474	1.0101	0.5494	6	rs12634663	0.4796	3	123334143	C	G	0.4506	1.006	0.99	1.022	0.0058	0.0082	85934	401577	3	123334143	3	123334143	*	rs12634663	V	3	123052990	chr3:123052990	rs12634663	c	g	0.4516	-0.0451	0.0065	3.718e-12	123052990	123334143	3	123334143	3	123334143	*	V	-0.707317	-6.93846
3_123334563_C_T	rs9849919	3	123334563	C	T	-0.0151	0.985	0.969	1.002	0.3469	10	rs9849919	0.07873	3	123334563	T	C	0.3469	0.985	0.969	1.002	-0.0151	0.0086	85934	401577	3	123334563	3	123334563	*	rs9849919	Y	3	123053410	chr3:123053410	rs9849919	t	c	0.358	0.0308	0.0067	4.299e-06	123053410	123334563	3	123334563	3	123334563	*	Y	-1.75581	4.59701
3_123335508_C_T	rs77147119	3	123335508	C	T	-0.0103	0.99	0.959	1.022	0.0722	10	rs77147119	0.5251	3	123335508	T	C	0.0722	0.99	0.959	1.022	-0.0103	0.0162	85934	401577	3	123335508	3	123335508	*	rs77147119	Y	3	123054355	chr3:123054355	rs77147119	t	c	0.0781	-0.0705	0.0126	2.01e-08	123054355	123335508	3	123335508	3	123335508	*	Y	-0.635802	-5.59524
3_123335923_A_C	rs72964564	3	123335923	A	C	-0.0136	0.986193	0.968054	1.00503	0.2282	11	rs72964564	0.1638	3	123335923	A	C	0.7718	1.014	0.995	1.033	0.0136	0.0097	85934	401577	3	123335923	3	123335923	*	rs72964564	M	3	123054770	chr3:123054770	rs72964564	a	c	0.7678	0.084	0.0076	4.267e-28	123054770	123335923	3	123335923	3	123335923	*	M	-1.40206	11.0526
3_123336042_C_T	rs4467387	3	123336042	C	T	-0.0066	0.993	0.978	1.01	0.5403	10	rs4467387	0.4232	3	123336042	T	C	0.5403	0.993	0.978	1.01	-0.0066	0.0082	85934	401577	3	123336042	3	123336042	*	rs4467387	Y	3	123054889	chr3:123054889	rs4467387	t	c	0.5451	0.0444	0.0065	7.938e-12	123054889	123336042	3	123336042	3	123336042	*	Y	-0.804878	6.83077
3_123339120_C_T	rs77902685	3	123339120	C	T	-0.0144	0.986	0.955	1.018	0.073	10	rs77902685	0.3759	3	123339120	T	C	0.073	0.986	0.955	1.018	-0.0144	0.0163	85934	401577	3	123339120	3	123339120	*	rs77902685	Y	3	123057967	chr3:123057967	rs77902685	t	c	0.0782	-0.071	0.0126	1.596e-08	123057967	123339120	3	123339120	3	123339120	*	Y	-0.883436	-5.63492
3_123341007_C_G	rs9858150	3	123341007	C	G	-0.0078	0.992063	0.976562	1.00806	0.5365	6	rs9858150	0.3383	3	123341007	C	G	0.4635	1.008	0.992	1.024	0.0078	0.0082	85934	401577	3	123341007	3	123341007	*	rs9858150	S	3	123059854	chr3:123059854	rs9858150	c	g	0.4557	-0.0448	0.0064	2.309e-12	123059854	123341007	3	123341007	3	123341007	*	S	-0.95122	-7
3_123342321_G_A	rs13078718	3	123342321	G	A	-0.0079	0.992	0.976	1.008	0.5362	10	rs13078718	0.3318	3	123342321	A	G	0.5362	0.992	0.976	1.008	-0.0079	0.0082	85934	401577	3	123342321	3	123342321	*	rs13078718	R	3	123061168	chr3:123061168	rs13078718	a	g	0.544	0.0448	0.0064	2.309e-12	123061168	123342321	3	123342321	3	123342321	*	R	-0.963415	7
3_123343810_T_G	rs9814758	3	123343810	T	G	-0.0188	0.981354	0.965251	0.998004	0.3503	11	rs9814758	0.0279	3	123343810	T	G	0.6497	1.019	1.002	1.036	0.0188	0.0086	85934	401577	3	123343810	3	123343810	*	rs9814758	K	3	123062657	chr3:123062657	rs9814758	t	g	0.6387	-0.0296	0.0067	9.995e-06	123062657	123343810	3	123343810	3	123343810	*	K	-2.18605	-4.41791
3_123344123_C_G	rs4677884	3	123344123	C	G	-0.0078	0.992063	0.976562	1.00806	0.5367	6	rs4677884	0.3392	3	123344123	C	G	0.4633	1.008	0.992	1.024	0.0078	0.0082	85934	401577	3	123344123	3	123344123	*	rs4677884	S	3	123062970	chr3:123062970	rs4677884	c	g	0.4559	-0.0448	0.0064	2.309e-12	123062970	123344123	3	123344123	3	123344123	*	S	-0.95122	-7
3_123345242_T_C	rs6807089	3	123345242	T	C	0.0075	1.00705	0.99108	1.02354	0.448	11	rs6807089	0.3572	3	123345242	T	C	0.552	0.993	0.977	1.009	-0.0075	0.0082	85934	401577	3	123345242	3	123345242	*	rs6807089	Y	3	123064089	chr3:123064089	rs6807089	t	c	0.549	0.0455	0.0064	1.048e-12	123064089	123345242	3	123345242	3	123345242	*	Y	0.914634	7.10937
3_123345984_C_T	rs9289218	3	123345984	C	T	-0.0083	0.992	0.976	1.008	0.5367	10	rs9289218	0.3068	3	123345984	T	C	0.5367	0.992	0.976	1.008	-0.0083	0.0082	85934	401577	3	123345984	3	123345984	*	rs9289218	Y	3	123064831	chr3:123064831	rs9289218	t	c	0.544	0.0438	0.0064	6.991e-12	123064831	123345984	3	123345984	3	123345984	*	Y	-1.0122	6.84375
3_123346931_A_G	rs11708067	3	123346931	A	G	-0.0152	0.985222	0.966184	1.00402	0.221	11	rs11708067	0.1216	3	123346931	A	G	0.779	1.015	0.996	1.035	0.0152	0.0098	85934	401577	3	123346931	3	123346931	*	rs11708067	R	3	123065778	chr3:123065778	rs11708067	a	g	0.775	0.0882	0.0077	5.046e-30	123065778	123346931	3	123346931	3	123346931	*	R	-1.55102	11.4545
3_123347163_A_G	rs11708903	3	123347163	A	G	0.0079	1.00806	0.992063	1.02459	0.4479	11	rs11708903	0.3345	3	123347163	A	G	0.5521	0.992	0.976	1.008	-0.0079	0.0082	85934	401577	3	123347163	3	123347163	*	rs11708903	R	3	123066010	chr3:123066010	rs11708903	a	g	0.5487	0.0455	0.0064	1.048e-12	123066010	123347163	3	123347163	3	123347163	*	R	0.963415	7.10937
3_123347638_G_T	rs6438788	3	123347638	G	T	-0.0084	0.992	0.976	1.008	0.5357	10	rs6438788	0.304	3	123347638	T	G	0.5357	0.992	0.976	1.008	-0.0084	0.0082	85934	401577	3	123347638	3	123347638	*	rs6438788	D	3	123066485	chr3:123066485	rs6438788	t	g	0.5441	0.045	0.0064	1.845e-12	123066485	123347638	3	123347638	3	123347638	*	D	-1.02439	7.03125
3_123349177_G_A	rs4470442	3	123349177	G	A	0.007	1.007	0.991	1.023	0.4293	10	rs4470442	0.3927	3	123349177	A	G	0.4293	1.007	0.991	1.023	0.007	0.0082	85934	401577	3	123349177	3	123349177	*	rs4470442	R	3	123068024	chr3:123068024	rs4470442	a	g	0.4282	-0.0481	0.0065	1.266e-13	123068024	123349177	3	123349177	3	123349177	*	R	0.853659	-7.4
3_123349262_C_T	rs4450740	3	123349262	C	T	0.0093	1.009	0.993	1.026	0.4587	10	rs4450740	0.2569	3	123349262	T	C	0.4587	1.009	0.993	1.026	0.0093	0.0082	85934	401577	3	123349262	3	123349262	*	rs4450740	Y	3	123068109	chr3:123068109	rs4450740	t	c	0.4563	-0.0448	0.0064	2.309e-12	123068109	123349262	3	123349262	3	123349262	*	Y	1.13415	-7
3_123349439_C_T	rs4596093	3	123349439	C	T	-0.0095	0.991	0.975	1.007	0.5341	10	rs4596093	0.2473	3	123349439	T	C	0.5341	0.991	0.975	1.007	-0.0095	0.0082	85934	401577	3	123349439	3	123349439	*	rs4596093	Y	3	123068286	chr3:123068286	rs4596093	t	c	0.5429	0.0443	0.0064	4.03e-12	123068286	123349439	3	123349439	3	123349439	*	Y	-1.15854	6.92187
3_123349896_A_G	rs4630884	3	123349896	A	G	0.0093	1.00908	0.993049	1.02564	0.4583	11	rs4630884	0.2536	3	123349896	A	G	0.5417	0.991	0.975	1.007	-0.0093	0.0082	85934	401577	3	123349896	3	123349896	*	rs4630884	R	3	123068743	chr3:123068743	rs4630884	a	g	0.544	0.0445	0.0064	3.227e-12	123068743	123349896	3	123349896	3	123349896	*	R	1.13415	6.95312
3_123349897_C_T	rs11719201	3	123349897	C	T	-0.0156	0.985	0.966	1.004	0.2238	10	rs11719201	0.1114	3	123349897	T	C	0.2238	0.985	0.966	1.004	-0.0156	0.0098	85934	401577	3	123349897	3	123349897	*	rs11719201	Y	3	123068744	chr3:123068744	rs11719201	t	c	0.2288	-0.0867	0.0076	8.006e-30	123068744	123349897	3	123349897	3	123349897	*	Y	-1.59184	-11.4079
3_123349970_T_C	rs11707746	3	123349970	T	C	-0.01	0.990099	0.971817	1.00806	0.2681	11	rs11707746	0.2818	3	123349970	T	C	0.7319	1.01	0.992	1.029	0.01	0.0093	85934	401577	3	123349970	3	123349970	*	rs11707746	Y	3	123068817	chr3:123068817	rs11707746	t	c	0.7266	0.0723	0.0072	1.41e-23	123068817	123349970	3	123349970	3	123349970	*	Y	-1.07527	10.0417
3_123350211_C_T	rs11720108	3	123350211	C	T	-0.0155	0.985	0.966	1.004	0.224	10	rs11720108	0.114	3	123350211	T	C	0.224	0.985	0.966	1.004	-0.0155	0.0098	85934	401577	3	123350211	3	123350211	*	rs11720108	Y	3	123069058	chr3:123069058	rs11720108	t	c	0.2291	-0.0868	0.0076	6.894e-30	123069058	123350211	3	123350211	3	123350211	*	Y	-1.58163	-11.4211
3_123351579_G_A	rs7614016	3	123351579	G	A	-0.0166	0.984	0.965	1.003	0.2238	10	rs7614016	0.09065	3	123351579	A	G	0.2238	0.984	0.965	1.003	-0.0166	0.0098	85934	401577	3	123351579	3	123351579	*	rs7614016	R	3	123070426	chr3:123070426	rs7614016	a	g	0.2294	-0.0845	0.0076	2.063e-28	123070426	123351579	3	123351579	3	123351579	*	R	-1.69388	-11.1184
3_123351670_C_T	rs7613951	3	123351670	C	T	-0.0167	0.983	0.965	1.003	0.2237	10	rs7613951	0.08806	3	123351670	T	C	0.2237	0.983	0.965	1.003	-0.0167	0.0098	85934	401577	3	123351670	3	123351670	*	rs7613951	Y	3	123070517	chr3:123070517	rs7613951	t	c	0.2293	-0.0844	0.0076	2.386e-28	123070517	123351670	3	123351670	3	123351670	*	Y	-1.70408	-11.1053
3_123353471_T_G	rs11711950	3	123353471	T	G	0.0068	1.00705	0.99108	1.02249	0.4496	11	rs11711950	0.4017	3	123353471	T	G	0.5504	0.993	0.978	1.009	-0.0068	0.0081	85934	401577	3	123353471	3	123353471	*	rs11711950	K	3	123072318	chr3:123072318	rs11711950	t	g	0.5491	0.0434	0.0064	1.082e-11	123072318	123353471	3	123353471	3	123353471	*	K	0.839506	6.78125
3_123354036_A_C	rs9861425	3	123354036	A	C	0.0061	1.00604	0.990099	1.02249	0.4633	11	rs9861425	0.456	3	123354036	A	C	0.5367	0.994	0.978	1.01	-0.0061	0.0082	85934	401577	3	123354036	3	123354036	*	rs9861425	M	3	123072883	chr3:123072883	rs9861425	a	c	0.5402	0.0425	0.0064	2.846e-11	123072883	123354036	3	123354036	3	123354036	*	M	0.743902	6.64062
3_123356271_T_C	rs6778215	3	123356271	T	C	0.0077	1.00806	0.992063	1.02354	0.4579	11	rs6778215	0.346	3	123356271	T	C	0.5421	0.992	0.977	1.008	-0.0077	0.0082	85934	401577	3	123356271	3	123356271	*	rs6778215	Y	3	123075118	chr3:123075118	rs6778215	t	c	0.5447	0.0429	0.0064	1.856e-11	123075118	123356271	3	123356271	3	123356271	*	Y	0.939024	6.70312
3_123359232_G_A	rs2062432	3	123359232	G	A	-0.0076	0.992	0.977	1.009	0.5353	10	rs2062432	0.353	3	123359232	A	G	0.5353	0.992	0.977	1.009	-0.0076	0.0082	85934	401577	3	123359232	3	123359232	*	rs2062432	R	3	123078079	chr3:123078079	rs2062432	a	g	0.5449	0.0427	0.0064	2.3e-11	123078079	123359232	3	123359232	3	123359232	*	R	-0.926829	6.67188
3_123360312_A_T	rs9865576	3	123360312	A	T	-0.0073	0.993049	0.976562	1.00908	0.5348	6	rs9865576	0.3704	3	123360312	A	T	0.4652	1.007	0.991	1.024	0.0073	0.0082	85934	401577	3	123360312	3	123360312	*	rs9865576	W	3	123079159	chr3:123079159	rs9865576	a	t	0.4553	-0.0426	0.0064	2.559e-11	123079159	123360312	3	123360312	3	123360312	*	W	-0.890244	-6.65625
3_123362114_G_A	rs6767844	3	123362114	G	A	0.0068	1.007	0.991	1.023	0.4484	10	rs6767844	0.4057	3	123362114	A	G	0.4484	1.007	0.991	1.023	0.0068	0.0082	85934	401577	3	123362114	3	123362114	*	rs6767844	R	3	123080961	chr3:123080961	rs6767844	a	g	0.4501	-0.0431	0.0064	1.496e-11	123080961	123362114	3	123362114	3	123362114	*	R	0.829268	-6.73438
3_123363551_T_C	rs11717195	3	123363551	T	C	-0.018	0.982318	0.963391	1.001	0.2242	11	rs11717195	0.06515	3	123363551	T	C	0.7758	1.018	0.999	1.038	0.018	0.0098	85934	401577	3	123363551	3	123363551	*	rs11717195	Y	3	123082398	chr3:123082398	rs11717195	t	c	0.7706	0.084	0.0076	4.267e-28	123082398	123363551	3	123363551	3	123363551	*	Y	-1.83673	11.0526
3_123363569_A_G	rs9881942	3	123363569	A	G	-0.0072	0.993049	0.977517	1.00908	0.5378	11	rs9881942	0.3754	3	123363569	A	G	0.4622	1.007	0.991	1.023	0.0072	0.0081	85934	401577	3	123363569	3	123363569	*	rs9881942	R	3	123082416	chr3:123082416	rs9881942	a	g	0.4551	-0.042	0.0064	4.832e-11	123082416	123363569	3	123363569	3	123363569	*	R	-0.888889	-6.5625
3_123365532_G_A	rs1456116	3	123365532	G	A	0.0064	1.006	0.99	1.023	0.4484	10	rs1456116	0.4327	3	123365532	A	G	0.4484	1.006	0.99	1.023	0.0064	0.0082	85934	401577	3	123365532	3	123365532	*	rs1456116	R	3	123084379	chr3:123084379	rs1456116	a	g	0.4503	-0.043	0.0064	1.667e-11	123084379	123365532	3	123365532	3	123365532	*	R	0.780488	-6.71875
3_123365694_A_G	rs10934646	3	123365694	A	G	-0.0168	0.983284	0.967118	1	0.365	11	rs10934646	0.04757	3	123365694	A	G	0.635	1.017	1	1.034	0.0168	0.0085	85934	401577	3	123365694	3	123365694	*	rs10934646	R	3	123084541	chr3:123084541	rs10934646	a	g	0.6245	-0.0297	0.0066	6.714e-06	123084541	123365694	3	123365694	3	123365694	*	R	-1.97647	-4.5
3_123366251_G_A	rs6781704	3	123366251	G	A	-0.0062	0.994	0.978	1.01	0.5346	10	rs6781704	0.4503	3	123366251	A	G	0.5346	0.994	0.978	1.01	-0.0062	0.0082	85934	401577	3	123366251	3	123366251	*	rs6781704	R	3	123085098	chr3:123085098	rs6781704	a	g	0.5447	0.0422	0.0064	3.913e-11	123085098	123366251	3	123366251	3	123366251	*	R	-0.756098	6.59375
3_123366490_T_C	rs6794803	3	123366490	T	C	0.0067	1.00705	0.99108	1.02249	0.4697	11	rs6794803	0.4085	3	123366490	T	C	0.5303	0.993	0.978	1.009	-0.0067	0.0081	85934	401577	3	123366490	3	123366490	*	rs6794803	Y	3	123085337	chr3:123085337	rs6794803	t	c	0.5291	0.0417	0.0064	6.619e-11	123085337	123366490	3	123366490	3	123366490	*	Y	0.82716	6.51562
3_123366512_T_C	rs6794886	3	123366512	T	C	-0.0062	0.994036	0.978474	1.0101	0.515	11	rs6794886	0.446	3	123366512	T	C	0.485	1.006	0.99	1.022	0.0062	0.0081	85934	401577	3	123366512	3	123366512	*	rs6794886	Y	3	123085359	chr3:123085359	rs6794886	t	c	0.4729	-0.0409	0.0064	1.516e-10	123085359	123366512	3	123366512	3	123366512	*	Y	-0.765432	-6.39062
3_123368417_G_C	rs13097463	3	123368417	G	C	0.0059	1.006	0.99	1.022	0.4684	5	rs13097463	0.4679	3	123368417	C	G	0.4684	1.006	0.99	1.022	0.0059	0.0081	85934	401577	3	123368417	3	123368417	*	rs13097463	S	3	123087264	chr3:123087264	rs13097463	c	g	0.4683	-0.0416	0.0064	7.347e-11	123087264	123368417	3	123368417	3	123368417	*	S	0.728395	-6.5
3_123369069_T_A	rs35841686	3	123369069	T	A	-0.017	0.983	0.965	1.002	0.2445	5	rs35841686	0.07199	3	123369069	A	T	0.2445	0.983	0.965	1.002	-0.017	0.0095	85934	401577	3	123369069	3	123369069	*	rs35841686	W	3	123087916	chr3:123087916	rs35841686	a	t	0.2477	-0.0781	0.0074	8.109e-26	123087916	123369069	3	123369069	3	123369069	*	W	-1.78947	-10.5541
3_123370823_G_A	rs11923649	3	123370823	G	A	-0.0066	0.993	0.978	1.009	0.5141	10	rs11923649	0.4149	3	123370823	A	G	0.5141	0.993	0.978	1.009	-0.0066	0.0081	85934	401577	3	123370823	3	123370823	*	rs11923649	R	3	123089670	chr3:123089670	rs11923649	a	g	0.5263	0.041	0.0064	1.368e-10	123089670	123370823	3	123370823	3	123370823	*	R	-0.814815	6.40625
3_123370987_C_T	rs12330631	3	123370987	C	T	-0.0169	0.983	0.967	1	0.3639	10	rs12330631	0.04582	3	123370987	T	C	0.3639	0.983	0.967	1	-0.0169	0.0085	85934	401577	3	123370987	3	123370987	*	rs12330631	Y	3	123089834	chr3:123089834	rs12330631	t	c	0.3754	0.0279	0.0065	1.724e-05	123089834	123370987	3	123370987	3	123370987	*	Y	-1.98824	4.29231
3_123371513_G_A	rs34970607	3	123371513	G	A	-0.0173	0.983	0.965	1.001	0.2433	10	rs34970607	0.06798	3	123371513	A	G	0.2433	0.983	0.965	1.001	-0.0173	0.0095	85934	401577	3	123371513	3	123371513	*	rs34970607	R	3	123090360	chr3:123090360	rs34970607	a	g	0.2475	-0.0783	0.0074	6.095e-26	123090360	123371513	3	123371513	3	123371513	*	R	-1.82105	-10.5811
3_123374683_T_C	rs2124500	3	123374683	T	C	0.0171	1.01729	0.998004	1.03627	0.7502	11	rs2124500	0.07199	3	123374683	T	C	0.2498	0.983	0.965	1.002	-0.0171	0.0095	85934	401577	3	123374683	3	123374683	*	rs2124500	Y	3	123093530	chr3:123093530	rs2124500	t	c	0.2467	-0.0778	0.0074	1.243e-25	123093530	123374683	3	123374683	3	123374683	*	Y	1.8	-10.5135
3_123374694_G_C	rs2124499	3	123374694	G	C	-0.0181	0.982	0.966	0.998	0.3664	5	rs2124499	0.03251	3	123374694	C	G	0.3664	0.982	0.966	0.998	-0.0181	0.0084	85934	401577	3	123374694	3	123374694	*	rs2124499	B	3	123093541	chr3:123093541	rs2124499	c	g	0.3763	0.0307	0.0067	4.618e-06	123093541	123374694	3	123374694	3	123374694	*	B	-2.15476	4.58209
3_123375040_C_T	rs6794202	3	123375040	C	T	-0.0163	0.984	0.966	1.002	0.2423	10	rs6794202	0.08589	3	123375040	T	C	0.2423	0.984	0.966	1.002	-0.0163	0.0095	85934	401577	3	123375040	3	123375040	*	rs6794202	Y	3	123093887	chr3:123093887	rs6794202	t	c	0.2465	-0.0783	0.0074	6.095e-26	123093887	123375040	3	123375040	3	123375040	*	Y	-1.71579	-10.5811
3_123375604_T_C	rs2877716	3	123375604	T	C	0.016	1.01626	0.998004	1.0352	0.7553	11	rs2877716	0.08976	3	123375604	T	C	0.2447	0.984	0.966	1.002	-0.016	0.0094	85934	401577	3	123375604	3	123375604	*	rs2877716	Y	3	123094451	chr3:123094451	rs2877716	t	c	0.2469	-0.0776	0.0074	1.65e-25	123094451	123375604	3	123375604	3	123375604	*	Y	1.70213	-10.4865
3_123375911_C_A	rs62265764	3	123375911	C	A	0.027	1.027	1.008	1.047	0.2255	10	rs62265764	0.005489	3	123375911	A	C	0.2255	1.027	1.008	1.047	0.027	0.0097	85934	401577	3	123375911	3	123375911	*	rs62265764	M	3	123094758	chr3:123094758	rs62265764	a	c	0.2213	0.0293	0.008	0.0002313	123094758	123375911	3	123375911	3	123375911	*	M	2.78351	3.6625
3_123376465_G_A	rs6798189	3	123376465	G	A	-0.0162	0.984	0.966	1.002	0.2431	10	rs6798189	0.08632	3	123376465	A	G	0.2431	0.984	0.966	1.002	-0.0162	0.0095	85934	401577	3	123376465	3	123376465	*	rs6798189	R	3	123095312	chr3:123095312	rs6798189	a	g	0.2468	-0.0784	0.0074	5.282e-26	123095312	123376465	3	123376465	3	123376465	*	R	-1.70526	-10.5946
3_123376696_T_C	rs56371916	3	123376696	T	C	-0.0164	0.983284	0.965251	1.002	0.2427	11	rs56371916	0.0839	3	123376696	T	C	0.7573	1.017	0.998	1.036	0.0164	0.0095	85934	401577	3	123376696	3	123376696	*	rs56371916	Y	3	123095543	chr3:123095543	rs56371916	t	c	0.7534	0.0782	0.0074	7.031e-26	123095543	123376696	3	123376696	3	123376696	*	Y	-1.72632	10.5676
3_123377153_G_A	rs4467388	3	123377153	G	A	-0.0071	0.993	0.977	1.009	0.5154	10	rs4467388	0.3849	3	123377153	A	G	0.5154	0.993	0.977	1.009	-0.0071	0.0081	85934	401577	3	123377153	3	123377153	*	rs4467388	R	3	123096000	chr3:123096000	rs4467388	a	g	0.528	0.0404	0.0064	2.524e-10	123096000	123377153	3	123377153	3	123377153	*	R	-0.876543	6.3125
3_123377209_C_T	rs113443135	3	123377209	C	T	0.0097	1.01	0.962	1.059	0.0302	10	rs113443135	0.694	3	123377209	T	C	0.0302	1.01	0.962	1.059	0.0097	0.0245	85665	400902	3	123377209	3	123377209	*	rs113443135	Y	3	123096056	chr3:123096056	rs113443135	t	c	0.0303	-0.1046	0.0197	1.073e-07	123096056	123377209	3	123377209	3	123377209	*	Y	0.395918	-5.30964
3_123377475_G_C	rs2332510	3	123377475	G	C	-0.0074	0.993	0.977	1.009	0.5155	5	rs2332510	0.3666	3	123377475	C	G	0.5155	0.993	0.977	1.009	-0.0074	0.0081	85934	401577	3	123377475	3	123377475	*	rs2332510	V	3	123096322	chr3:123096322	rs2332510	c	g	0.5281	0.0402	0.0064	3.09e-10	123096322	123377475	3	123377475	3	123377475	*	V	-0.91358	6.28125
3_123377973_T_C	rs9883204	3	123377973	T	C	0.0178	1.01833	0.999001	1.03734	0.7512	11	rs9883204	0.05943	3	123377973	T	C	0.2488	0.982	0.964	1.001	-0.0178	0.0095	85934	401577	3	123377973	3	123377973	*	rs9883204	Y	3	123096820	chr3:123096820	rs9883204	t	c	0.2476	-0.078	0.0074	9.35e-26	123096820	123377973	3	123377973	3	123377973	*	Y	1.87368	-10.5405
3_123378721_A_G	rs12631960	3	123378721	A	G	0.0312	1.03199	1.01523	1.04932	0.3846	11	rs12631960	0.0001976	3	123378721	A	G	0.6154	0.969	0.953	0.985	-0.0312	0.0084	85934	401577	3	123378721	3	123378721	*	rs12631960	R	3	123097568	chr3:123097568	rs12631960	a	g	0.6208	-0.0317	0.0066	1.542e-06	123097568	123378721	3	123378721	3	123378721	*	R	3.71429	-4.80303
3_123378859_T_A	rs12629585	3	123378859	T	A	0.0307	1.031	1.014	1.048	0.3847	5	rs12629585	0.0002399	3	123378859	A	T	0.3847	1.031	1.014	1.048	0.0307	0.0084	85934	401577	3	123378859	3	123378859	*	rs12629585	W	3	123097706	chr3:123097706	rs12629585	a	t	0.3792	0.0316	0.0066	1.663e-06	123097706	123378859	3	123378859	3	123378859	*	W	3.65476	4.78788
3_123378863_A_G	rs12631979	3	123378863	A	G	0.0307	1.03093	1.0142	1.04822	0.3847	11	rs12631979	0.0002468	3	123378863	A	G	0.6153	0.97	0.954	0.986	-0.0307	0.0084	85934	401577	3	123378863	3	123378863	*	rs12631979	R	3	123097710	chr3:123097710	rs12631979	a	g	0.6208	-0.0316	0.0066	1.663e-06	123097710	123378863	3	123378863	3	123378863	*	R	3.65476	-4.78788
3_123379141_T_C	rs16834218	3	123379141	T	C	0.0307	1.03093	1.0142	1.04822	0.3848	11	rs16834218	0.0002471	3	123379141	T	C	0.6152	0.97	0.954	0.986	-0.0307	0.0084	85934	401577	3	123379141	3	123379141	*	rs16834218	Y	3	123097988	chr3:123097988	rs16834218	t	c	0.6207	-0.0318	0.0066	1.429e-06	123097988	123379141	3	123379141	3	123379141	*	Y	3.65476	-4.81818
3_123379329_G_A	rs56384012	3	123379329	G	A	0.0307	1.031	1.014	1.048	0.3846	10	rs56384012	0.0002396	3	123379329	A	G	0.3846	1.031	1.014	1.048	0.0307	0.0084	85934	401577	3	123379329	3	123379329	*	rs56384012	R	3	123098176	chr3:123098176	rs56384012	a	g	0.3793	0.0317	0.0066	1.542e-06	123098176	123379329	3	123379329	3	123379329	*	R	3.65476	4.80303
3_123379356_T_C	rs55689356	3	123379356	T	C	0.0308	1.03093	1.0142	1.04822	0.3847	11	rs55689356	0.0002351	3	123379356	T	C	0.6153	0.97	0.954	0.986	-0.0308	0.0084	85934	401577	3	123379356	3	123379356	*	rs55689356	Y	3	123098203	chr3:123098203	rs55689356	t	c	0.6207	-0.0317	0.0066	1.542e-06	123098203	123379356	3	123379356	3	123379356	*	Y	3.66667	-4.80303
3_123379395_C_A	rs56276445	3	123379395	C	A	0.0304	1.031	1.014	1.048	0.385	10	rs56276445	0.0002809	3	123379395	A	C	0.385	1.031	1.014	1.048	0.0304	0.0084	85934	401577	3	123379395	3	123379395	*	rs56276445	M	3	123098242	chr3:123098242	rs56276445	a	c	0.3793	0.0317	0.0066	1.542e-06	123098242	123379395	3	123379395	3	123379395	*	M	3.61905	4.80303
3_123379574_A_G	rs55762427	3	123379574	A	G	0.0308	1.03093	1.0142	1.04822	0.3847	11	rs55762427	0.0002335	3	123379574	A	G	0.6153	0.97	0.954	0.986	-0.0308	0.0084	85934	401577	3	123379574	3	123379574	*	rs55762427	R	3	123098421	chr3:123098421	rs55762427	a	g	0.6208	-0.0317	0.0066	1.542e-06	123098421	123379574	3	123379574	3	123379574	*	R	3.66667	-4.80303
3_123379995_G_C	rs931575	3	123379995	G	C	0.0307	1.031	1.014	1.048	0.3846	5	rs931575	0.0002422	3	123379995	C	G	0.3846	1.031	1.014	1.048	0.0307	0.0084	85934	401577	3	123379995	3	123379995	*	rs931575	S	3	123098842	chr3:123098842	rs931575	c	g	0.3792	0.0316	0.0066	1.663e-06	123098842	123379995	3	123379995	3	123379995	*	S	3.65476	4.78788
3_123380521_G_A	rs56712020	3	123380521	G	A	0.0307	1.031	1.014	1.048	0.3847	10	rs56712020	0.0002391	3	123380521	A	G	0.3847	1.031	1.014	1.048	0.0307	0.0084	85934	401577	3	123380521	3	123380521	*	rs56712020	V	3	123099368	chr3:123099368	rs56712020	a	g	0.3792	0.0314	0.0066	1.933e-06	123099368	123380521	3	123380521	3	123380521	*	V	3.65476	4.75758
3_123380623_A_G	rs16834219	3	123380623	A	G	0.0308	1.03093	1.0142	1.04822	0.3846	11	rs16834219	0.0002351	3	123380623	A	G	0.6154	0.97	0.954	0.986	-0.0308	0.0084	85934	401577	3	123380623	3	123380623	*	rs16834219	V	3	123099470	chr3:123099470	rs16834219	a	g	0.6208	-0.0314	0.0066	1.933e-06	123099470	123380623	3	123380623	3	123380623	*	V	3.66667	-4.75758
3_123380960_C_G	rs903574	3	123380960	C	G	0.0308	1.03093	1.0142	1.04822	0.3846	6	rs903574	0.0002372	3	123380960	C	G	0.6154	0.97	0.954	0.986	-0.0308	0.0084	85934	401577	3	123380960	3	123380960	*	rs903574	S	3	123099807	chr3:123099807	rs903574	c	g	0.6208	-0.0315	0.0066	1.793e-06	123099807	123380960	3	123380960	3	123380960	*	S	3.66667	-4.77273
3_123381323_A_G	rs4678014	3	123381323	A	G	0.0307	1.03093	1.0142	1.04822	0.3845	11	rs4678014	0.0002503	3	123381323	A	G	0.6155	0.97	0.954	0.986	-0.0307	0.0084	85934	401577	3	123381323	3	123381323	*	rs4678014	R	3	123100170	chr3:123100170	rs4678014	a	g	0.621	-0.0312	0.0066	2.246e-06	123100170	123381323	3	123381323	3	123381323	*	R	3.65476	-4.72727
3_123381330_T_C	rs2332509	3	123381330	T	C	0.0306	1.03093	1.0142	1.04822	0.3845	11	rs2332509	0.0002577	3	123381330	T	C	0.6155	0.97	0.954	0.986	-0.0306	0.0084	85934	401577	3	123381330	3	123381330	*	rs2332509	Y	3	123100177	chr3:123100177	rs2332509	t	c	0.621	-0.0313	0.0066	2.084e-06	123100177	123381330	3	123381330	3	123381330	*	Y	3.64286	-4.74242
3_123381349_A_G	rs4677886	3	123381349	A	G	0.0306	1.03093	1.0142	1.04822	0.3845	11	rs4677886	0.0002604	3	123381349	A	G	0.6155	0.97	0.954	0.986	-0.0306	0.0084	85934	401577	3	123381349	3	123381349	*	rs4677886	R	3	123100196	chr3:123100196	rs4677886	a	g	0.6211	-0.0313	0.0066	2.084e-06	123100196	123381349	3	123381349	3	123381349	*	R	3.64286	-4.74242
3_123381376_T_G	rs4677887	3	123381376	T	G	0.0305	1.03093	1.0142	1.04822	0.386	11	rs4677887	0.000257	3	123381376	T	G	0.614	0.97	0.954	0.986	-0.0305	0.0083	85934	401577	3	123381376	3	123381376	*	rs4677887	D	3	123100223	chr3:123100223	rs4677887	t	g	0.621	-0.0315	0.0066	1.793e-06	123100223	123381376	3	123381376	3	123381376	*	D	3.6747	-4.77273
3_123381457_C_T	rs2877709	3	123381457	C	T	0.0307	1.031	1.014	1.048	0.3847	10	rs2877709	0.0002464	3	123381457	T	C	0.3847	1.031	1.014	1.048	0.0307	0.0084	85934	401577	3	123381457	3	123381457	*	rs2877709	Y	3	123100304	chr3:123100304	rs2877709	t	c	0.3792	0.0314	0.0066	1.933e-06	123100304	123381457	3	123381457	3	123381457	*	Y	3.65476	4.75758
3_123381616_A_G	rs4678015	3	123381616	A	G	0.0307	1.03093	1.0142	1.04822	0.3846	11	rs4678015	0.000242	3	123381616	A	G	0.6154	0.97	0.954	0.986	-0.0307	0.0084	85934	401577	3	123381616	3	123381616	*	rs4678015	R	3	123100463	chr3:123100463	rs4678015	a	g	0.6208	-0.0314	0.0066	1.933e-06	123100463	123381616	3	123381616	3	123381616	*	R	3.65476	-4.75758
3_123381759_T_A	rs3845913	3	123381759	T	A	-0.0303	0.97	0.954	0.986	0.6068	5	rs3845913	0.0002903	3	123381759	A	T	0.6068	0.97	0.954	0.986	-0.0303	0.0084	85934	401577	3	123381759	3	123381759	*	rs3845913	W	3	123100606	chr3:123100606	rs3845913	a	t	0.6205	-0.0317	0.0066	1.542e-06	123100606	123381759	3	123381759	3	123381759	*	W	-3.60714	-4.80303
3_123382129_C_T	rs2009176	3	123382129	C	T	0.0308	1.031	1.014	1.048	0.3846	10	rs2009176	0.0002331	3	123382129	T	C	0.3846	1.031	1.014	1.048	0.0308	0.0084	85934	401577	3	123382129	3	123382129	*	rs2009176	Y	3	123100976	chr3:123100976	rs2009176	t	c	0.3792	0.0314	0.0066	1.933e-06	123100976	123382129	3	123382129	3	123382129	*	Y	3.66667	4.75758
3_123382297_A_G	rs903572	3	123382297	A	G	0.0309	1.03093	1.0142	1.04822	0.3843	11	rs903572	0.0002189	3	123382297	A	G	0.6157	0.97	0.954	0.986	-0.0309	0.0084	85934	401577	3	123382297	3	123382297	*	rs903572	R	3	123101144	chr3:123101144	rs903572	a	g	0.6219	-0.0318	0.0066	1.429e-06	123101144	123382297	3	123382297	3	123382297	*	R	3.67857	-4.81818
3_123382403_A_C	rs903571	3	123382403	A	C	0.0308	1.03093	1.0142	1.04822	0.3846	11	rs903571	0.0002277	3	123382403	A	C	0.6154	0.97	0.954	0.986	-0.0308	0.0084	85934	401577	3	123382403	3	123382403	*	rs903571	M	3	123101250	chr3:123101250	rs903571	a	c	0.6208	-0.0313	0.0066	2.084e-06	123101250	123382403	3	123382403	3	123382403	*	M	3.66667	-4.74242
3_123382406_G_T	rs4677888	3	123382406	G	T	0.0308	1.031	1.014	1.048	0.3846	10	rs4677888	0.0002288	3	123382406	T	G	0.3846	1.031	1.014	1.048	0.0308	0.0084	85934	401577	3	123382406	3	123382406	*	rs4677888	K	3	123101253	chr3:123101253	rs4677888	t	g	0.3792	0.0313	0.0066	2.084e-06	123101253	123382406	3	123382406	3	123382406	*	K	3.66667	4.74242
3_123382745_A_G	rs11923120	3	123382745	A	G	0.0308	1.03093	1.0142	1.04822	0.3846	11	rs11923120	0.0002307	3	123382745	A	G	0.6154	0.97	0.954	0.986	-0.0308	0.0084	85934	401577	3	123382745	3	123382745	*	rs11923120	R	3	123101592	chr3:123101592	rs11923120	a	g	0.6208	-0.0313	0.0066	2.084e-06	123101592	123382745	3	123382745	3	123382745	*	R	3.66667	-4.74242
3_123383134_C_T	rs4678016	3	123383134	C	T	0.0314	1.032	1.015	1.049	0.3844	10	rs4678016	0.0001769	3	123383134	T	C	0.3844	1.032	1.015	1.049	0.0314	0.0084	85934	401577	3	123383134	3	123383134	*	rs4678016	Y	3	123101981	chr3:123101981	rs4678016	t	c	0.3792	0.0316	0.0066	1.663e-06	123101981	123383134	3	123383134	3	123383134	*	Y	3.7381	4.78788
3_123383143_A_G	rs60870039	3	123383143	A	G	0.0313	1.03199	1.01523	1.04932	0.3845	11	rs60870039	0.0001813	3	123383143	A	G	0.6155	0.969	0.953	0.985	-0.0313	0.0084	85934	401577	3	123383143	3	123383143	*	rs60870039	R	3	123101990	chr3:123101990	rs60870039	a	g	0.6207	-0.0317	0.0066	1.542e-06	123101990	123383143	3	123383143	3	123383143	*	R	3.72619	-4.80303
3_123383176_A_C	rs4678017	3	123383176	A	C	0.0312	1.03199	1.01523	1.04932	0.3846	11	rs4678017	0.0001952	3	123383176	A	C	0.6154	0.969	0.953	0.985	-0.0312	0.0084	85934	401577	3	123383176	3	123383176	*	rs4678017	M	3	123102023	chr3:123102023	rs4678017	a	c	0.6207	-0.0316	0.0066	1.663e-06	123102023	123383176	3	123383176	3	123383176	*	M	3.71429	-4.78788
3_123383197_G_A	rs4678018	3	123383197	G	A	0.0309	1.031	1.015	1.049	0.3845	10	rs4678018	0.0002288	3	123383197	A	G	0.3845	1.031	1.015	1.049	0.0309	0.0084	85934	401577	3	123383197	3	123383197	*	rs4678018	D	3	123102044	chr3:123102044	rs4678018	a	g	0.3792	0.0316	0.0066	1.663e-06	123102044	123383197	3	123383197	3	123383197	*	D	3.67857	4.78788
3_123383506_C_T	rs4678020	3	123383506	C	T	0.0309	1.031	1.015	1.049	0.3845	10	rs4678020	0.0002267	3	123383506	T	C	0.3845	1.031	1.015	1.049	0.0309	0.0084	85934	401577	3	123383506	3	123383506	*	rs4678020	Y	3	123102353	chr3:123102353	rs4678020	t	c	0.3791	0.0315	0.0066	1.793e-06	123102353	123383506	3	123383506	3	123383506	*	Y	3.67857	4.77273
3_123383529_A_G	rs4678021	3	123383529	A	G	0.0309	1.03093	1.0142	1.04822	0.3845	11	rs4678021	0.0002258	3	123383529	A	G	0.6155	0.97	0.954	0.986	-0.0309	0.0084	85934	401577	3	123383529	3	123383529	*	rs4678021	R	3	123102376	chr3:123102376	rs4678021	a	g	0.6209	-0.0315	0.0066	1.793e-06	123102376	123383529	3	123383529	3	123383529	*	R	3.67857	-4.77273
3_123384015_T_C	rs12633849	3	123384015	T	C	0.0308	1.03093	1.0142	1.04822	0.3845	11	rs12633849	0.0002283	3	123384015	T	C	0.6155	0.97	0.954	0.986	-0.0308	0.0084	85934	401577	3	123384015	3	123384015	*	rs12633849	Y	3	123102862	chr3:123102862	rs12633849	t	c	0.621	-0.0315	0.0066	1.793e-06	123102862	123384015	3	123384015	3	123384015	*	Y	3.66667	-4.77273
3_123384077_A_C	rs12636451	3	123384077	A	C	0.0309	1.03093	1.0142	1.04822	0.3845	11	rs12636451	0.0002261	3	123384077	A	C	0.6155	0.97	0.954	0.986	-0.0309	0.0084	85934	401577	3	123384077	3	123384077	*	rs12636451	M	3	123102924	chr3:123102924	rs12636451	a	c	0.6244	-0.0331	0.0068	1.153e-06	123102924	123384077	3	123384077	3	123384077	*	M	3.67857	-4.86765
3_123384103_G_C	rs12631135	3	123384103	G	C	0.031	1.031	1.015	1.049	0.3845	5	rs12631135	0.0002167	3	123384103	C	G	0.3845	1.031	1.015	1.049	0.031	0.0084	85934	401577	3	123384103	3	123384103	*	rs12631135	S	3	123102950	chr3:123102950	rs12631135	c	g	0.3791	0.0314	0.0066	1.933e-06	123102950	123384103	3	123384103	3	123384103	*	S	3.69048	4.75758
3_123384190_G_A	rs6790286	3	123384190	G	A	0.0308	1.031	1.014	1.048	0.3845	10	rs6790286	0.0002295	3	123384190	A	G	0.3845	1.031	1.014	1.048	0.0308	0.0084	85934	401577	3	123384190	3	123384190	*	rs6790286	R	3	123103037	chr3:123103037	rs6790286	a	g	0.3791	0.0313	0.0066	2.084e-06	123103037	123384190	3	123384190	3	123384190	*	R	3.66667	4.74242
3_123384399_T_C	rs6803100	3	123384399	T	C	0.0307	1.03093	1.0142	1.04822	0.3839	11	rs6803100	0.0002483	3	123384399	T	C	0.6161	0.97	0.954	0.986	-0.0307	0.0084	85934	401577	3	123384399	3	123384399	*	rs6803100	Y	3	123103246	chr3:123103246	rs6803100	t	c	0.6251	-0.0326	0.0068	1.667e-06	123103246	123384399	3	123384399	3	123384399	*	Y	3.65476	-4.79412
3_123384403_T_C	rs6803102	3	123384403	T	C	0.0307	1.03093	1.0142	1.04822	0.3839	11	rs6803102	0.0002403	3	123384403	T	C	0.6161	0.97	0.954	0.986	-0.0307	0.0084	85934	401577	3	123384403	3	123384403	*	rs6803102	Y	3	123103250	chr3:123103250	rs6803102	t	c	0.6215	-0.031	0.0066	2.606e-06	123103250	123384403	3	123384403	3	123384403	*	Y	3.65476	-4.69697
3_123384442_C_T	rs6790410	3	123384442	C	T	0.0309	1.031	1.015	1.049	0.3838	10	rs6790410	0.0002275	3	123384442	T	C	0.3838	1.031	1.015	1.049	0.0309	0.0084	85934	401577	3	123384442	3	123384442	*	rs6790410	Y	3	123103289	chr3:123103289	rs6790410	t	c	0.3785	0.031	0.0066	2.606e-06	123103289	123384442	3	123384442	3	123384442	*	Y	3.67857	4.69697
3_123384563_G_A	rs6790681	3	123384563	G	A	0.031	1.031	1.015	1.049	0.3836	10	rs6790681	0.000217	3	123384563	A	G	0.3836	1.031	1.015	1.049	0.031	0.0084	85934	401577	3	123384563	3	123384563	*	rs6790681	R	3	123103410	chr3:123103410	rs6790681	a	g	0.3783	0.0312	0.0066	2.246e-06	123103410	123384563	3	123384563	3	123384563	*	R	3.69048	4.72727
3_123384594_C_T	rs6790540	3	123384594	C	T	0.0308	1.031	1.014	1.048	0.3837	10	rs6790540	0.00023	3	123384594	T	C	0.3837	1.031	1.014	1.048	0.0308	0.0084	85934	401577	3	123384594	3	123384594	*	rs6790540	Y	3	123103441	chr3:123103441	rs6790540	t	c	0.3783	0.0313	0.0066	2.084e-06	123103441	123384594	3	123384594	3	123384594	*	Y	3.66667	4.74242
3_123384632_T_C	rs6803327	3	123384632	T	C	0.0306	1.03093	1.0142	1.04822	0.3838	11	rs6803327	0.0002525	3	123384632	T	C	0.6162	0.97	0.954	0.986	-0.0306	0.0084	85934	401577	3	123384632	3	123384632	*	rs6803327	Y	3	123103479	chr3:123103479	rs6803327	t	c	0.6216	-0.0314	0.0066	1.933e-06	123103479	123384632	3	123384632	3	123384632	*	Y	3.64286	-4.75758
3_123384691_A_G	rs6766089	3	123384691	A	G	0.0305	1.03093	1.0142	1.04822	0.3837	11	rs6766089	0.0002675	3	123384691	A	G	0.6163	0.97	0.954	0.986	-0.0305	0.0084	85934	401577	3	123384691	3	123384691	*	rs6766089	R	3	123103538	chr3:123103538	rs6766089	a	g	0.6219	-0.0314	0.0066	1.933e-06	123103538	123384691	3	123384691	3	123384691	*	R	3.63095	-4.75758
3_123384865_C_A	rs6790843	3	123384865	C	A	0.0288	1.029	1.012	1.046	0.3842	10	rs6790843	0.0005779	3	123384865	A	C	0.3842	1.029	1.012	1.046	0.0288	0.0084	85934	401577	3	123384865	3	123384865	*	rs6790843	M	3	123103712	chr3:123103712	rs6790843	a	c	0.3795	0.0314	0.0066	1.933e-06	123103712	123384865	3	123384865	3	123384865	*	M	3.42857	4.75758
3_123385390_G_A	rs57050334	3	123385390	G	A	0.0293	1.03	1.013	1.047	0.3843	10	rs57050334	0.0004615	3	123385390	A	G	0.3843	1.03	1.013	1.047	0.0293	0.0084	85934	401577	3	123385390	3	123385390	*	rs57050334	R	3	123104237	chr3:123104237	rs57050334	a	g	0.3803	0.0314	0.0066	1.933e-06	123104237	123385390	3	123385390	3	123385390	*	R	3.4881	4.75758
3_123385966_T_C	rs6806929	3	123385966	T	C	0.0289	1.02881	1.01215	1.04603	0.3844	11	rs6806929	0.000547	3	123385966	T	C	0.6156	0.972	0.956	0.988	-0.0289	0.0084	85934	401577	3	123385966	3	123385966	*	rs6806929	Y	3	123104813	chr3:123104813	rs6806929	t	c	0.6195	-0.0315	0.0066	1.793e-06	123104813	123385966	3	123385966	3	123385966	*	Y	3.44048	-4.77273
3_123386227_T_A	rs56768921	3	123386227	T	A	0.0289	1.029	1.013	1.046	0.3839	5	rs56768921	0.0005634	3	123386227	A	T	0.3839	1.029	1.013	1.046	0.0289	0.0084	85934	401577	3	123386227	3	123386227	*	rs56768921	W	3	123105074	chr3:123105074	rs56768921	a	t	0.3797	0.031	0.0066	2.606e-06	123105074	123386227	3	123386227	3	123386227	*	W	3.44048	4.69697
3_123386340_A_G	rs60957616	3	123386340	A	G	0.029	1.02987	1.01215	1.04603	0.3844	11	rs60957616	0.0005418	3	123386340	A	G	0.6156	0.971	0.956	0.988	-0.029	0.0084	85934	401577	3	123386340	3	123386340	*	rs60957616	R	3	123105187	chr3:123105187	rs60957616	a	g	0.6195	-0.0314	0.0066	1.933e-06	123105187	123386340	3	123386340	3	123386340	*	R	3.45238	-4.75758
3_123386509_T_C	rs58693865	3	123386509	T	C	0.0288	1.02881	1.01215	1.04603	0.3854	11	rs58693865	0.0005685	3	123386509	T	C	0.6146	0.972	0.956	0.988	-0.0288	0.0084	85934	401577	3	123386509	3	123386509	*	rs58693865	Y	3	123105356	chr3:123105356	rs58693865	t	c	0.6195	-0.0314	0.0066	1.933e-06	123105356	123386509	3	123386509	3	123386509	*	Y	3.42857	-4.75758
3_123386581_C_T	rs62262394	3	123386581	C	T	0.0289	1.029	1.013	1.046	0.3839	10	rs62262394	0.0005709	3	123386581	T	C	0.3839	1.029	1.013	1.046	0.0289	0.0084	85934	401577	3	123386581	3	123386581	*	rs62262394	Y	3	123105428	chr3:123105428	rs62262394	t	c	0.3797	0.031	0.0066	2.606e-06	123105428	123386581	3	123386581	3	123386581	*	Y	3.44048	4.69697
3_123386590_C_A	rs62262395	3	123386590	C	A	0.0289	1.029	1.013	1.046	0.384	10	rs62262395	0.0005627	3	123386590	A	C	0.384	1.029	1.013	1.046	0.0289	0.0084	85934	401577	3	123386590	3	123386590	*	rs62262395	M	3	123105437	chr3:123105437	rs62262395	a	c	0.3797	0.031	0.0066	2.606e-06	123105437	123386590	3	123386590	3	123386590	*	M	3.44048	4.69697
3_123386644_A_G	rs62262396	3	123386644	A	G	0.029	1.02987	1.01215	1.04603	0.3845	11	rs62262396	0.0005242	3	123386644	A	G	0.6155	0.971	0.956	0.988	-0.029	0.0084	85934	401577	3	123386644	3	123386644	*	rs62262396	R	3	123105491	chr3:123105491	rs62262396	a	g	0.6195	-0.0315	0.0066	1.793e-06	123105491	123386644	3	123386644	3	123386644	*	R	3.45238	-4.77273
3_123386701_G_A	rs60088212	3	123386701	G	A	0.0289	1.029	1.013	1.046	0.384	10	rs60088212	0.0005655	3	123386701	A	G	0.384	1.029	1.013	1.046	0.0289	0.0084	85934	401577	3	123386701	3	123386701	*	rs60088212	R	3	123105548	chr3:123105548	rs60088212	a	g	0.3797	0.0309	0.0066	2.807e-06	123105548	123386701	3	123386701	3	123386701	*	R	3.44048	4.68182
3_123386793_C_G	rs58531872	3	123386793	C	G	0.0289	1.02881	1.01215	1.04603	0.3839	6	rs58531872	0.0005712	3	123386793	C	G	0.6161	0.972	0.956	0.988	-0.0289	0.0084	85934	401577	3	123386793	3	123386793	*	rs58531872	S	3	123105640	chr3:123105640	rs58531872	c	g	0.6203	-0.031	0.0066	2.606e-06	123105640	123386793	3	123386793	3	123386793	*	S	3.44048	-4.69697
3_123386796_C_T	rs59107033	3	123386796	C	T	0.0338	1.034	1.015	1.054	0.2341	10	rs59107033	0.0004373	3	123386796	T	C	0.2341	1.034	1.015	1.054	0.0338	0.0096	85934	401577	3	123386796	3	123386796	*	rs59107033	Y	3	123105643	chr3:123105643	rs59107033	t	c	0.2306	0.0265	0.0075	0.0004393	123105643	123386796	3	123386796	3	123386796	*	Y	3.52083	3.53333
3_123386874_G_A	rs17295246	3	123386874	G	A	0.0338	1.034	1.015	1.054	0.2344	10	rs17295246	0.0004429	3	123386874	A	G	0.2344	1.034	1.015	1.054	0.0338	0.0096	85934	401577	3	123386874	3	123386874	*	rs17295246	V	3	123105721	chr3:123105721	rs17295246	a	g	0.2304	0.0274	0.0075	0.0002784	123105721	123386874	3	123386874	3	123386874	*	V	3.52083	3.65333
3_123386907_G_C	rs6797908	3	123386907	G	C	0.0288	1.029	1.012	1.046	0.384	5	rs6797908	0.0005974	3	123386907	C	G	0.384	1.029	1.012	1.046	0.0288	0.0084	85934	401577	3	123386907	3	123386907	*	rs6797908	S	3	123105754	chr3:123105754	rs6797908	c	g	0.3797	0.0311	0.0066	2.419e-06	123105754	123386907	3	123386907	3	123386907	*	S	3.42857	4.71212
3_123386992_G_T	rs9856983	3	123386992	G	T	-0.0281	0.972	0.956	0.988	0.6085	10	rs9856983	0.0007735	3	123386992	T	G	0.6085	0.972	0.956	0.988	-0.0281	0.0084	85934	401577	3	123386992	3	123386992	*	rs9856983	K	3	123105839	chr3:123105839	rs9856983	t	g	0.6194	-0.0314	0.0066	1.933e-06	123105839	123386992	3	123386992	3	123386992	*	K	-3.34524	-4.75758
3_123387282_C_G	rs6800468	3	123387282	C	G	0.0289	1.02881	1.01215	1.04603	0.3845	6	rs6800468	0.000566	3	123387282	C	G	0.6155	0.972	0.956	0.988	-0.0289	0.0084	85934	401577	3	123387282	3	123387282	*	rs6800468	S	3	123106129	chr3:123106129	rs6800468	c	g	0.6195	-0.0314	0.0066	1.933e-06	123106129	123387282	3	123387282	3	123387282	*	S	3.44048	-4.75758
3_123387440_T_A	rs6764842	3	123387440	T	A	0.029	1.029	1.013	1.047	0.3845	5	rs6764842	0.0005296	3	123387440	A	T	0.3845	1.029	1.013	1.047	0.029	0.0084	85934	401577	3	123387440	3	123387440	*	rs6764842	W	3	123106287	chr3:123106287	rs6764842	a	t	0.3805	0.0313	0.0066	2.084e-06	123106287	123387440	3	123387440	3	123387440	*	W	3.45238	4.74242
3_123387805_T_C	rs10451896	3	123387805	T	C	0.0289	1.02881	1.01215	1.04603	0.3852	11	rs10451896	0.0005458	3	123387805	T	C	0.6148	0.972	0.956	0.988	-0.0289	0.0084	85934	401577	3	123387805	3	123387805	*	rs10451896	Y	3	123106652	chr3:123106652	rs10451896	t	c	0.6195	-0.0315	0.0066	1.793e-06	123106652	123387805	3	123387805	3	123387805	*	Y	3.44048	-4.77273
3_123387912_A_G	rs55756817	3	123387912	A	G	0.029	1.02987	1.01215	1.04603	0.3844	11	rs55756817	0.0005313	3	123387912	A	G	0.6156	0.971	0.956	0.988	-0.029	0.0084	85934	401577	3	123387912	3	123387912	*	rs55756817	R	3	123106759	chr3:123106759	rs55756817	a	g	0.6195	-0.0314	0.0066	1.933e-06	123106759	123387912	3	123387912	3	123387912	*	R	3.45238	-4.75758
3_123388077_A_C	rs4678022	3	123388077	A	C	0.0291	1.02987	1.01317	1.04712	0.3845	11	rs4678022	0.000519	3	123388077	A	C	0.6155	0.971	0.955	0.987	-0.0291	0.0084	85934	401577	3	123388077	3	123388077	*	rs4678022	M	3	123106924	chr3:123106924	rs4678022	a	c	0.6195	-0.0315	0.0066	1.793e-06	123106924	123388077	3	123388077	3	123388077	*	M	3.46429	-4.77273
3_123388398_T_C	rs4678023	3	123388398	T	C	0.029	1.02987	1.01215	1.04603	0.3845	11	rs4678023	0.0005433	3	123388398	T	C	0.6155	0.971	0.956	0.988	-0.029	0.0084	85934	401577	3	123388398	3	123388398	*	rs4678023	Y	3	123107245	chr3:123107245	rs4678023	t	c	0.6195	-0.0315	0.0066	1.793e-06	123107245	123388398	3	123388398	3	123388398	*	Y	3.45238	-4.77273
3_123388715_A_G	rs59873306	3	123388715	A	G	0.029	1.02987	1.01215	1.04603	0.3845	11	rs59873306	0.0005457	3	123388715	A	G	0.6155	0.971	0.956	0.988	-0.029	0.0084	85934	401577	3	123388715	3	123388715	*	rs59873306	R	3	123107562	chr3:123107562	rs59873306	a	g	0.6195	-0.0315	0.0066	1.793e-06	123107562	123388715	3	123388715	3	123388715	*	R	3.45238	-4.77273
3_123389383_G_A	rs4678025	3	123389383	G	A	0.0292	1.03	1.013	1.047	0.3844	10	rs4678025	0.0004921	3	123389383	A	G	0.3844	1.03	1.013	1.047	0.0292	0.0084	85934	401577	3	123389383	3	123389383	*	rs4678025	R	3	123108230	chr3:123108230	rs4678025	a	g	0.3804	0.0315	0.0066	1.793e-06	123108230	123389383	3	123389383	3	123389383	*	R	3.47619	4.77273
3_123389427_C_T	rs7650902	3	123389427	C	T	-0.0282	0.972	0.956	0.988	0.6075	10	rs7650902	0.000767	3	123389427	T	C	0.6075	0.972	0.956	0.988	-0.0282	0.0084	85934	401577	3	123389427	3	123389427	*	rs7650902	Y	3	123108274	chr3:123108274	rs7650902	t	c	0.6194	-0.0314	0.0066	1.933e-06	123108274	123389427	3	123389427	3	123389427	*	Y	-3.35714	-4.75758
3_123389766_G_A	rs9872572	3	123389766	G	A	-0.0289	0.972	0.956	0.988	0.607	10	rs9872572	0.0005593	3	123389766	A	G	0.607	0.972	0.956	0.988	-0.0289	0.0084	85934	401577	3	123389766	3	123389766	*	rs9872572	R	3	123108613	chr3:123108613	rs9872572	a	g	0.6193	-0.0316	0.0066	1.663e-06	123108613	123389766	3	123389766	3	123389766	*	R	-3.44048	-4.78788
3_123390524_A_C	rs59930643	3	123390524	A	C	0.03	1.03093	1.01317	1.04712	0.3835	11	rs59930643	0.0003733	3	123390524	A	C	0.6165	0.97	0.955	0.987	-0.03	0.0084	85934	401577	3	123390524	3	123390524	*	rs59930643	M	3	123109371	chr3:123109371	rs59930643	a	c	0.6196	-0.0314	0.0066	1.933e-06	123109371	123390524	3	123390524	3	123390524	*	M	3.57143	-4.75758
3_123390647_T_C	rs9822061	3	123390647	T	C	0.0299	1.02987	1.01317	1.04712	0.3848	11	rs9822061	0.0003695	3	123390647	T	C	0.6152	0.971	0.955	0.987	-0.0299	0.0084	85934	401577	3	123390647	3	123390647	*	rs9822061	Y	3	123109494	chr3:123109494	rs9822061	t	c	0.6196	-0.0314	0.0066	1.933e-06	123109494	123390647	3	123390647	3	123390647	*	Y	3.55952	-4.75758
3_123390739_A_G	rs9839740	3	123390739	A	G	0.03	1.03093	1.01317	1.04712	0.3841	11	rs9839740	0.0003638	3	123390739	A	G	0.6159	0.97	0.955	0.987	-0.03	0.0084	85934	401577	3	123390739	3	123390739	*	rs9839740	R	3	123109586	chr3:123109586	rs9839740	a	g	0.6196	-0.0314	0.0066	1.933e-06	123109586	123390739	3	123390739	3	123390739	*	R	3.57143	-4.75758
3_123391734_C_G	rs55968914	3	123391734	C	G	0.0351	1.0352	1.01626	1.05597	0.2345	6	rs55968914	0.0002744	3	123391734	C	G	0.7655	0.966	0.947	0.984	-0.0351	0.0097	85934	401577	3	123391734	3	123391734	*	rs55968914	B	3	123110581	chr3:123110581	rs55968914	c	g	0.7694	-0.0271	0.0075	0.0003246	123110581	123391734	3	123391734	3	123391734	*	B	3.61856	-3.61333
3_123391929_C_T	rs62262399	3	123391929	C	T	0.0352	1.036	1.016	1.056	0.2348	10	rs62262399	0.0002596	3	123391929	T	C	0.2348	1.036	1.016	1.056	0.0352	0.0097	85934	401577	3	123391929	3	123391929	*	rs62262399	Y	3	123110776	chr3:123110776	rs62262399	t	c	0.2332	0.0272	0.0075	0.0003084	123110776	123391929	3	123391929	3	123391929	*	Y	3.62887	3.62667
3_123393445_T_C	rs28654158	3	123393445	T	C	-0.0167	0.983284	0.967118	1	0.3606	11	rs28654158	0.05167	3	123393445	T	C	0.6394	1.017	1	1.034	0.0167	0.0086	85934	401577	3	123393445	3	123393445	*	rs28654158	Y	3	123112292	chr3:123112292	rs28654158	t	c	0.6304	-0.0247	0.0067	0.0002278	123112292	123393445	3	123393445	3	123393445	*	Y	-1.94186	-3.68657
3_123403467_A_T	rs6794936	3	123403467	A	T	0.0114	1.01112	0.995025	1.02775	0.5217	6	rs6794936	0.1653	3	123403467	A	T	0.4783	0.989	0.973	1.005	-0.0114	0.0082	85934	401577	3	123403467	3	123403467	*	rs6794936	W	3	123122314	chr3:123122314	rs6794936	a	t	0.4822	0.0336	0.0064	1.434e-07	123122314	123403467	3	123403467	3	123403467	*	W	1.39024	5.25
3_123405666_G_A	rs71330995	3	123405666	G	A	-0.0187	0.981	0.963	1	0.2477	10	rs71330995	0.04958	3	123405666	A	G	0.2477	0.981	0.963	1	-0.0187	0.0095	85934	401577	3	123405666	3	123405666	*	rs71330995	R	3	123124513	chr3:123124513	rs71330995	a	g	0.2515	-0.0711	0.0074	1.129e-21	123124513	123405666	3	123405666	3	123405666	*	R	-1.96842	-9.60811
3_123410323_C_T	rs35606005	3	123410323	C	T	-0.0195	0.981	0.962	0.999	0.2477	10	rs35606005	0.04159	3	123410323	T	C	0.2477	0.981	0.962	0.999	-0.0195	0.0096	85934	401577	3	123410323	3	123410323	*	rs35606005	Y	3	123129170	chr3:123129170	rs35606005	t	c	0.2558	-0.0737	0.0076	5.29e-22	123129170	123410323	3	123410323	3	123410323	*	Y	-2.03125	-9.69737
3_123411099_G_A	rs11715633	3	123411099	G	A	-0.0187	0.981	0.963	1	0.2471	10	rs11715633	0.05188	3	123411099	A	G	0.2471	0.981	0.963	1	-0.0187	0.0096	85934	401577	3	123411099	3	123411099	*	rs11715633	D	3	123129946	chr3:123129946	rs11715633	a	g	0.2515	-0.071	0.0075	4.588e-21	123129946	123411099	3	123411099	3	123411099	*	D	-1.94792	-9.46667
3_123411837_C_T	rs10934647	3	123411837	C	T	-0.0189	0.981	0.963	1	0.2475	10	rs10934647	0.04845	3	123411837	T	C	0.2475	0.981	0.963	1	-0.0189	0.0096	85934	401577	3	123411837	3	123411837	*	rs10934647	Y	3	123130684	chr3:123130684	rs10934647	t	c	0.2517	-0.0708	0.0075	5.904e-21	123130684	123411837	3	123411837	3	123411837	*	Y	-1.96875	-9.44
3_123412407_C_T	rs17361324	3	123412407	C	T	-0.02	0.98	0.962	0.999	0.2479	10	rs17361324	0.03632	3	123412407	T	C	0.2479	0.98	0.962	0.999	-0.02	0.0096	85934	401577	3	123412407	3	123412407	*	rs17361324	B	3	123131254	chr3:123131254	rs17361324	t	c	0.2543	-0.0704	0.008	8.98e-19	123131254	123412407	3	123412407	3	123412407	*	B	-2.08333	-8.8
3_123417401_T_C	rs7612096	3	123417401	T	C	-0.0245	0.97561	0.956023	0.996016	0.2008	11	rs7612096	0.01974	3	123417401	T	C	0.7992	1.025	1.004	1.046	0.0245	0.0105	85934	401577	3	123417401	3	123417401	*	rs7612096	Y	3	123136248	chr3:123136248	rs7612096	t	c	0.8027	0.0594	0.0084	1.326e-12	123136248	123417401	3	123417401	3	123417401	*	Y	-2.33333	7.07143
3_123418944_A_C	rs7429365	3	123418944	A	C	-0.0283	0.971817	0.952381	0.992063	0.2038	11	rs7429365	0.006765	3	123418944	A	C	0.7962	1.029	1.008	1.05	0.0283	0.0105	85934	401577	3	123418944	3	123418944	*	rs7429365	M	3	123137791	chr3:123137791	rs7429365	a	c	0.8016	0.0574	0.0083	3.935e-12	123137791	123418944	3	123418944	3	123418944	*	M	-2.69524	6.91566
3_123419742_G_A	rs11927367	3	123419742	G	A		1	0.982	1.018	0.3049	10	rs11927367	0.9973	3	123419742	A	G	0.3049	1	0.982	1.018	0	0.0093	85934	401577	3	123419742	3	123419742	*	rs11927367	R	3	123138589	chr3:123138589	rs11927367	a	g	0.3088	-0.0282	0.0076	0.0002247	123138589	123419742	3	123419742	3	123419742	*	R		-3.71053
3_123498248_T_C	rs184398753	3	123498248	T	C	-0.016	0.984252	0.926784	1.04493	0.0215	11	rs184398753	0.5992	3	123498248	T	C	0.9785	1.016	0.957	1.079	0.016	0.0304	85665	400902	3	123498248	3	123498248	*	rs184398753	Y	3	123217095	chr3:123217095	rs184398753	t	c	0.978	0.0856	0.0242	0.0004013	123217095	123498248	3	123498248	3	123498248	*	Y	-0.526316	3.53719
3_123508357_G_A	rs188440971	3	123508357	G	A	-0.017	0.983	0.926	1.044	0.0215	10	rs188440971	0.576	3	123508357	A	G	0.0215	0.983	0.926	1.044	-0.017	0.0304	85665	400902	3	123508357	3	123508357	*	rs188440971	R	3	123227204	chr3:123227204	rs188440971	a	g	0.0221	-0.0891	0.0242	0.0002297	123227204	123508357	3	123508357	3	123508357	*	R	-0.559211	-3.68182
3_123845974_C_T	rs73201825	3	123845974	C	T	0.0208	1.021	0.962	1.083	0.0193	10	rs73201825	0.4917	3	123845974	T	C	0.0193	1.021	0.962	1.083	0.0208	0.0303	85771	401172	3	123845974	3	123845974	*	rs73201825	Y	3	123564821	chr3:123564821	rs73201825	t	c	0.0186	0.1007	0.0251	6.139e-05	123564821	123845974	3	123845974	3	123845974	*	Y	0.686469	4.01195
3_123862269_T_C	rs73201838	3	123862269	T	C	0.0045	1.00402	0.951475	1.06045	0.0224	11	rs73201838	0.8729	3	123862269	T	C	0.9776	0.996	0.943	1.051	-0.0045	0.0279	85934	401577	3	123862269	3	123862269	*	rs73201838	Y	3	123581116	chr3:123581116	rs73201838	t	c	0.9792	-0.0957	0.0236	4.859e-05	123581116	123862269	3	123862269	3	123862269	*	Y	0.16129	-4.05508
3_124035117_G_A	rs869585	3	124035117	G	A	0.0234	1.024	0.97	1.08	0.0238	10	rs869585	0.3923	3	124035117	A	G	0.0238	1.024	0.97	1.08	0.0234	0.0274	85771	401172	3	124035117	3	124035117	*	rs869585	R	3	123753964	chr3:123753964	rs869585	a	g	0.0215	0.084	0.0229	0.0002489	123753964	124035117	3	124035117	3	124035117	*	R	0.854015	3.66812
3_124109385_C_T	rs73186225	3	124109385	C	T	0.0393	1.04	0.982	1.102	0.0201	10	rs73186225	0.1821	3	124109385	T	C	0.0201	1.04	0.982	1.102	0.0393	0.0295	85934	401577	3	124109385	3	124109385	*	rs73186225	Y	3	123828232	chr3:123828232	rs73186225	t	c	0.018	0.0892	0.025	0.0003644	123828232	124109385	3	124109385	3	124109385	*	Y	1.3322	3.568
3_124458047_G_A	rs183927134	3	124458047	G	A	0.0047	1.005	0.889	1.136	0.0046	10	rs183927134	0.9399	3	124458047	A	G	0.0046	1.005	0.889	1.136	0.0047	0.0627	84361	391220	3	124458047	3	124458047	*	rs183927134	R	3	124176894	chr3:124176894	rs183927134	a	g	0.0043	0.2186	0.057	0.0001241	124176894	124458047	3	124458047	3	124458047	*	R	0.0749601	3.83509
3_124571528_G_T	rs117360296	3	124571528	G	T	0.0357	1.036	0.915	1.174	0.0048	10	rs117360296	0.575	3	124571528	T	G	0.0048	1.036	0.915	1.174	0.0357	0.0638	84726	397326	3	124571528	3	124571528	*	rs117360296	D	3	124290375	chr3:124290375	rs117360296	t	g	0.0044	0.2193	0.0532	3.739e-05	124290375	124571528	3	124571528	3	124571528	*	D	0.559561	4.12218
3_125112204_C_T	rs12487908	3	125112204	C	T	0.0141	1.014	0.989	1.04	0.1243	10	rs12487908	0.2716	3	125112204	T	C	0.1243	1.014	0.989	1.04	0.0141	0.0129	85934	401577	3	125112204	3	125112204	*	rs12487908	Y	3	124831048	chr3:124831048	rs12487908	t	c	0.1419	0.0339	0.0095	0.0003737	124831048	125112204	3	125112204	3	125112204	*	Y	1.09302	3.56842
3_125120083_G_C	rs12490367	3	125120083	G	C	0.0238	1.024	1.001	1.048	0.1511	5	rs12490367	0.03903	3	125120083	C	G	0.1511	1.024	1.001	1.048	0.0238	0.0116	85934	401577	3	125120083	3	125120083	*	rs12490367	V	3	124838927	chr3:124838927	rs12490367	c	g	0.1533	0.0321	0.009	0.000364	124838927	125120083	3	125120083	3	125120083	*	V	2.05172	3.56667
3_125122636_C_T	rs12492332	3	125122636	C	T	0.0142	1.014	0.991	1.038	0.1381	10	rs12492332	0.2296	3	125122636	T	C	0.1381	1.014	0.991	1.038	0.0142	0.0118	85934	401577	3	125122636	3	125122636	*	rs12492332	Y	3	124841480	chr3:124841480	rs12492332	t	c	0.1528	0.0346	0.009	0.0001218	124841480	125122636	3	125122636	3	125122636	*	Y	1.20339	3.84444
3_125123469_G_A	rs36073986	3	125123469	G	A	0.0166	1.017	0.994	1.04	0.1415	10	rs36073986	0.1548	3	125123469	A	G	0.1415	1.017	0.994	1.04	0.0166	0.0117	85934	401577	3	125123469	3	125123469	*	rs36073986	R	3	124842313	chr3:124842313	rs36073986	a	g	0.1538	0.0346	0.0089	0.0001012	124842313	125123469	3	125123469	3	125123469	*	R	1.4188	3.88764
3_125123903_A_G	rs12486816	3	125123903	A	G	0.0145	1.0142	0.99108	1.03842	0.139	11	rs12486816	0.2174	3	125123903	A	G	0.861	0.986	0.963	1.009	-0.0145	0.0118	85934	401577	3	125123903	3	125123903	*	rs12486816	R	3	124842747	chr3:124842747	rs12486816	a	g	0.8458	-0.0358	0.009	7.013e-05	124842747	125123903	3	125123903	3	125123903	*	R	1.22881	-3.97778
3_125126004_A_G	rs7611635	3	125126004	A	G	0.0154	1.01523	0.993049	1.03842	0.1437	11	rs7611635	0.1849	3	125126004	A	G	0.8563	0.985	0.963	1.007	-0.0154	0.0116	85934	401577	3	125126004	3	125126004	*	rs7611635	R	3	124844848	chr3:124844848	rs7611635	a	g	0.8447	-0.0355	0.0089	6.638e-05	124844848	125126004	3	125126004	3	125126004	*	R	1.32759	-3.98876
3_125129614_G_A	rs35795291	3	125129614	G	A	0.0144	1.015	0.991	1.038	0.1392	10	rs35795291	0.2224	3	125129614	A	G	0.1392	1.015	0.991	1.038	0.0144	0.0118	85934	401577	3	125129614	3	125129614	*	rs35795291	R	3	124848458	chr3:124848458	rs35795291	a	g	0.1539	0.0346	0.0089	0.0001012	124848458	125129614	3	125129614	3	125129614	*	R	1.22034	3.88764
3_125130827_C_T	rs12233556	3	125130827	C	T	0.0159	1.016	0.993	1.04	0.1392	10	rs12233556	0.1761	3	125130827	T	C	0.1392	1.016	0.993	1.04	0.0159	0.0118	85934	401577	3	125130827	3	125130827	*	rs12233556	Y	3	124849671	chr3:124849671	rs12233556	t	c	0.1539	0.0346	0.009	0.0001218	124849671	125130827	3	125130827	3	125130827	*	Y	1.34746	3.84444
3_125132240_G_A	rs28986278	3	125132240	G	A	0.0161	1.016	0.993	1.04	0.1392	10	rs28986278	0.1711	3	125132240	A	G	0.1392	1.016	0.993	1.04	0.0161	0.0118	85934	401577	3	125132240	3	125132240	*	rs28986278	R	3	124851084	chr3:124851084	rs28986278	a	g	0.1539	0.0344	0.0089	0.000111	124851084	125132240	3	125132240	3	125132240	*	R	1.36441	3.86517
3_125137923_G_A	rs67609058	3	125137923	G	A	0.0156	1.016	0.993	1.039	0.1395	10	rs67609058	0.1843	3	125137923	A	G	0.1395	1.016	0.993	1.039	0.0156	0.0118	85934	401577	3	125137923	3	125137923	*	rs67609058	R	3	124856767	chr3:124856767	rs67609058	a	g	0.1484	0.0351	0.0093	0.0001654	124856767	125137923	3	125137923	3	125137923	*	R	1.32203	3.77419
3_125139011_A_T	rs1818638	3	125139011	A	T	0.0151	1.01523	0.992063	1.0395	0.1395	6	rs1818638	0.2013	3	125139011	A	T	0.8605	0.985	0.962	1.008	-0.0151	0.0118	85934	401577	3	125139011	3	125139011	*	rs1818638	W	3	124857855	chr3:124857855	rs1818638	a	t	0.8459	-0.0339	0.009	0.0001667	124857855	125139011	3	125139011	3	125139011	*	W	1.27966	-3.76667
3_125155509_C_T	rs6785677	3	125155509	C	T	0.0153	1.015	0.997	1.035	0.253	10	rs6785677	0.1064	3	125155509	T	C	0.253	1.015	0.997	1.035	0.0153	0.0095	85934	401577	3	125155509	3	125155509	*	rs6785677	Y	3	124874353	chr3:124874353	rs6785677	t	c	0.2597	0.0325	0.0073	9.236e-06	124874353	125155509	3	125155509	3	125155509	*	Y	1.61053	4.45205
3_125160837_C_A	rs816324	3	125160837	C	A	0.01	1.01	0.992	1.028	0.2694	10	rs816324	0.2761	3	125160837	A	C	0.2694	1.01	0.992	1.028	0.01	0.0092	85934	401577	3	125160837	3	125160837	*	rs816324	M	3	124879681	chr3:124879681	rs816324	a	c	0.2818	0.0368	0.0071	2.357e-07	124879681	125160837	3	125160837	3	125160837	*	M	1.08696	5.1831
3_125186667_C_T	rs9816529	3	125186667	C	T	0.004	1.004	0.987	1.021	0.4205	10	rs9816529	0.6399	3	125186667	T	C	0.4205	1.004	0.987	1.021	0.004	0.0086	85934	401577	3	125186667	3	125186667	*	rs9816529	Y	3	124905511	chr3:124905511	rs9816529	t	c	0.4279	0.0264	0.0066	6.274e-05	124905511	125186667	3	125186667	3	125186667	*	Y	0.465116	4
3_125192997_C_T	rs1980080	3	125192997	C	T	-0.0019	0.998	0.981	1.015	0.6696	10	rs1980080	0.8282	3	125192997	T	C	0.6696	0.998	0.981	1.015	-0.0019	0.0087	85934	401577	3	125192997	3	125192997	*	rs1980080	Y	3	124911841	chr3:124911841	rs1980080	t	c	0.6747	0.029	0.0069	2.71e-05	124911841	125192997	3	125192997	3	125192997	*	Y	-0.218391	4.2029
3_125193363_C_T	rs13322132	3	125193363	C	T	0.0022	1.002	0.986	1.019	0.4165	10	rs13322132	0.7914	3	125193363	T	C	0.4165	1.002	0.986	1.019	0.0022	0.0083	85934	401577	3	125193363	3	125193363	*	rs13322132	Y	3	124912207	chr3:124912207	rs13322132	t	c	0.4187	0.0314	0.0065	1.318e-06	124912207	125193363	3	125193363	3	125193363	*	Y	0.26506	4.83077
3_125193617_C_A	rs4254601	3	125193617	C	A	0.002	1.002	0.986	1.018	0.4165	10	rs4254601	0.8073	3	125193617	A	C	0.4165	1.002	0.986	1.018	0.002	0.0083	85934	401577	3	125193617	3	125193617	*	rs4254601	M	3	124912461	chr3:124912461	rs4254601	a	c	0.4188	0.0314	0.0065	1.318e-06	124912461	125193617	3	125193617	3	125193617	*	M	0.240964	4.83077
3_125193703_A_G	rs1980079	3	125193703	A	G	0.0031	1.00301	0.987167	1.01937	0.4156	11	rs1980079	0.7116	3	125193703	A	G	0.5844	0.997	0.981	1.013	-0.0031	0.0083	85934	401577	3	125193703	3	125193703	*	rs1980079	R	3	124912547	chr3:124912547	rs1980079	a	g	0.5817	-0.0314	0.0066	1.933e-06	124912547	125193703	3	125193703	3	125193703	*	R	0.373494	-4.75758
3_125195801_A_G	rs2137599	3	125195801	A	G	0.0018	1.002	0.985222	1.01833	0.4174	11	rs2137599	0.8289	3	125195801	A	G	0.5826	0.998	0.982	1.015	-0.0018	0.0083	85934	401577	3	125195801	3	125195801	*	rs2137599	R	3	124914645	chr3:124914645	rs2137599	a	g	0.5806	-0.0307	0.0065	2.254e-06	124914645	125195801	3	125195801	3	125195801	*	R	0.216867	-4.72308
3_125196879_C_T	rs62265750	3	125196879	C	T	0.0024	1.002	0.983	1.023	0.199	10	rs62265750	0.812	3	125196879	T	C	0.199	1.002	0.983	1.023	0.0024	0.0102	85934	401577	3	125196879	3	125196879	*	rs62265750	Y	3	124915723	chr3:124915723	rs62265750	t	c	0.2021	-0.0288	0.0081	0.0003539	124915723	125196879	3	125196879	3	125196879	*	Y	0.235294	-3.55556
3_125197035_G_A	rs816340	3	125197035	G	A	-0.0035	0.997	0.979	1.015	0.2671	10	rs816340	0.7061	3	125197035	A	G	0.2671	0.997	0.979	1.015	-0.0035	0.0092	85934	401577	3	125197035	3	125197035	*	rs816340	R	3	124915879	chr3:124915879	rs816340	a	g	0.2663	-0.027	0.0072	0.000186	124915879	125197035	3	125197035	3	125197035	*	R	-0.380435	-3.75
3_125198647_C_T	rs843823	3	125198647	C	T	-0.0114	0.989	0.972	1.006	0.6664	10	rs843823	0.1915	3	125198647	T	C	0.6664	0.989	0.972	1.006	-0.0114	0.0087	85934	401577	3	125198647	3	125198647	*	rs843823	Y	3	124917491	chr3:124917491	rs843823	t	c	0.6661	0.0348	0.0068	3.164e-07	124917491	125198647	3	125198647	3	125198647	*	Y	-1.31034	5.11765
3_125199053_T_C	rs474365	3	125199053	T	C	0.0118	1.01215	0.995025	1.02881	0.3507	11	rs474365	0.1715	3	125199053	T	C	0.6493	0.988	0.972	1.005	-0.0118	0.0087	85934	401577	3	125199053	3	125199053	*	rs474365	Y	3	124917897	chr3:124917897	rs474365	t	c	0.6468	0.0301	0.0068	9.743e-06	124917897	125199053	3	125199053	3	125199053	*	Y	1.35632	4.42647
3_125200035_C_T	rs6801517	3	125200035	C	T	-0.0115	0.989	0.972	1.005	0.6522	10	rs6801517	0.1785	3	125200035	T	C	0.6522	0.989	0.972	1.005	-0.0115	0.0085	85934	401577	3	125200035	3	125200035	*	rs6801517	Y	3	124918879	chr3:124918879	rs6801517	t	c	0.6576	0.0368	0.0068	6.399e-08	124918879	125200035	3	125200035	3	125200035	*	Y	-1.35294	5.41176
3_125200224_G_A	rs1260471	3	125200224	G	A	0.0078	1.008	0.991	1.025	0.3202	10	rs1260471	0.3691	3	125200224	A	G	0.3202	1.008	0.991	1.025	0.0078	0.0087	85934	401577	3	125200224	3	125200224	*	rs1260471	R	3	124919068	chr3:124919068	rs1260471	a	g	0.3216	-0.0333	0.0068	9.932e-07	124919068	125200224	3	125200224	3	125200224	*	R	0.896552	-4.89706
3_125200540_T_G	rs6766250	3	125200540	T	G	-0.0126	0.987167	0.970874	1.00402	0.6707	11	rs6766250	0.1486	3	125200540	T	G	0.3293	1.013	0.996	1.03	0.0126	0.0087	85934	401577	3	125200540	3	125200540	*	rs6766250	K	3	124919384	chr3:124919384	rs6766250	t	g	0.3184	-0.0299	0.0069	1.513e-05	124919384	125200540	3	125200540	3	125200540	*	K	-1.44828	-4.33333
3_125200933_T_C	rs4679370	3	125200933	T	C	0.006	1.00604	0.990099	1.02249	0.5271	11	rs4679370	0.4606	3	125200933	T	C	0.4729	0.994	0.978	1.01	-0.006	0.0082	85934	401577	3	125200933	3	125200933	*	rs4679370	Y	3	124919777	chr3:124919777	rs4679370	t	c	0.4605	-0.0365	0.0064	1.098e-08	124919777	125200933	3	125200933	3	125200933	*	Y	0.731707	-5.70312
3_125202613_C_T	rs9873519	3	125202613	C	T	0.0065	1.007	0.99	1.023	0.526	10	rs9873519	0.4238	3	125202613	T	C	0.526	1.007	0.99	1.023	0.0065	0.0082	85934	401577	3	125202613	3	125202613	*	rs9873519	Y	3	124921457	chr3:124921457	rs9873519	t	c	0.5384	0.0371	0.0064	6.292e-09	124921457	125202613	3	125202613	3	125202613	*	Y	0.792683	5.79688
3_125202854_A_G	rs667718	3	125202854	A	G	-0.0104	0.990099	0.972763	1.00705	0.7089	11	rs667718	0.2492	3	125202854	A	G	0.2911	1.01	0.993	1.028	0.0104	0.009	85934	401577	3	125202854	3	125202854	*	rs667718	R	3	124921698	chr3:124921698	rs667718	a	g	0.2856	-0.0291	0.0071	4.366e-05	124921698	125202854	3	125202854	3	125202854	*	R	-1.15556	-4.09859
3_125202980_T_C	rs13315685	3	125202980	T	C	-0.0141	0.986193	0.968992	1.00301	0.6838	11	rs13315685	0.1097	3	125202980	T	C	0.3162	1.014	0.997	1.032	0.0141	0.0088	85934	401577	3	125202980	3	125202980	*	rs13315685	Y	3	124921824	chr3:124921824	rs13315685	t	c	0.306	-0.0311	0.0069	6.78e-06	124921824	125202980	3	125202980	3	125202980	*	Y	-1.60227	-4.50725
3_125204537_A_C	rs13101034	3	125204537	A	C	0.0038	1.00402	0.986193	1.02145	0.3284	11	rs13101034	0.6659	3	125204537	A	C	0.6716	0.996	0.979	1.014	-0.0038	0.0088	85934	401577	3	125204537	3	125204537	*	rs13101034	M	3	124923381	chr3:124923381	rs13101034	a	c	0.6699	0.0374	0.0069	6.227e-08	124923381	125204537	3	125204537	3	125204537	*	M	0.431818	5.42029
3_125204847_T_A	rs62270293	3	125204847	T	A	0.0049	1.005	0.988	1.022	0.3763	5	rs62270293	0.5684	3	125204847	A	T	0.3763	1.005	0.988	1.022	0.0049	0.0085	85934	401577	3	125204847	3	125204847	*	rs62270293	W	3	124923691	chr3:124923691	rs62270293	a	t	0.3856	-0.0358	0.0067	9.166e-08	124923691	125204847	3	125204847	3	125204847	*	W	0.576471	-5.34328
3_125207037_C_T	rs9870956	3	125207037	C	T	-0.0078	0.992	0.976	1.008	0.4387	10	rs9870956	0.3429	3	125207037	T	C	0.4387	0.992	0.976	1.008	-0.0078	0.0082	85934	401577	3	125207037	3	125207037	*	rs9870956	Y	3	124925881	chr3:124925881	rs9870956	t	c	0.4277	-0.0348	0.0065	8.285e-08	124925881	125207037	3	125207037	3	125207037	*	Y	-0.95122	-5.35385
3_125207090_G_A	rs569255	3	125207090	G	A	-0.0072	0.993	0.977	1.009	0.543	10	rs569255	0.3824	3	125207090	A	G	0.543	0.993	0.977	1.009	-0.0072	0.0082	85934	401577	3	125207090	3	125207090	*	rs569255	R	3	124925934	chr3:124925934	rs569255	a	g	0.5393	-0.0396	0.0064	5.638e-10	124925934	125207090	3	125207090	3	125207090	*	R	-0.878049	-6.1875
3_125207156_T_A	rs9815815	3	125207156	T	A	-0.0082	0.992	0.976	1.008	0.4386	5	rs9815815	0.3182	3	125207156	A	T	0.4386	0.992	0.976	1.008	-0.0082	0.0082	85934	401577	3	125207156	3	125207156	*	rs9815815	W	3	124926000	chr3:124926000	rs9815815	a	t	0.4275	-0.0348	0.0065	8.285e-08	124926000	125207156	3	125207156	3	125207156	*	W	-1	-5.35385
3_125207210_A_G	rs9833435	3	125207210	A	G	-0.0081	0.992063	0.976562	1.00806	0.4402	11	rs9833435	0.324	3	125207210	A	G	0.5598	1.008	0.992	1.024	0.0081	0.0082	85934	401577	3	125207210	3	125207210	*	rs9833435	R	3	124926054	chr3:124926054	rs9833435	a	g	0.5725	0.0357	0.0065	3.81e-08	124926054	125207210	3	125207210	3	125207210	*	R	-0.987805	5.49231
3_125207285_A_T	rs9833476	3	125207285	A	T	-0.0081	0.992063	0.976562	1.00806	0.4385	6	rs9833476	0.3262	3	125207285	A	T	0.5615	1.008	0.992	1.024	0.0081	0.0082	85934	401577	3	125207285	3	125207285	*	rs9833476	W	3	124926129	chr3:124926129	rs9833476	a	t	0.5725	0.0348	0.0065	8.285e-08	124926129	125207285	3	125207285	3	125207285	*	W	-0.987805	5.35385
3_125207383_T_C	rs9816151	3	125207383	T	C	-0.0078	0.992063	0.976562	1.00806	0.4388	11	rs9816151	0.3427	3	125207383	T	C	0.5612	1.008	0.992	1.024	0.0078	0.0082	85934	401577	3	125207383	3	125207383	*	rs9816151	Y	3	124926227	chr3:124926227	rs9816151	t	c	0.5722	0.035	0.0065	6.982e-08	124926227	125207383	3	125207383	3	125207383	*	Y	-0.95122	5.38462
3_125207609_A_T	rs11710930	3	125207609	A	T	-0.008	0.992063	0.976562	1.00806	0.4383	6	rs11710930	0.3307	3	125207609	A	T	0.5617	1.008	0.992	1.024	0.008	0.0082	85934	401577	3	125207609	3	125207609	*	rs11710930	W	3	124926453	chr3:124926453	rs11710930	a	t	0.5726	0.0349	0.0064	4.646e-08	124926453	125207609	3	125207609	3	125207609	*	W	-0.97561	5.45312
3_125207793_T_C	rs649961	3	125207793	T	C	-0.0072	0.993049	0.976562	1.00908	0.5417	11	rs649961	0.379	3	125207793	T	C	0.4583	1.007	0.991	1.024	0.0072	0.0082	85934	401577	3	125207793	3	125207793	*	rs649961	Y	3	124926637	chr3:124926637	rs649961	t	c	0.462	0.0387	0.0064	1.367e-09	124926637	125207793	3	125207793	3	125207793	*	Y	-0.878049	6.04687
3_125207904_G_C	rs9872582	3	125207904	G	C	-0.0083	0.992	0.976	1.008	0.4385	5	rs9872582	0.3143	3	125207904	C	G	0.4385	0.992	0.976	1.008	-0.0083	0.0082	85934	401577	3	125207904	3	125207904	*	rs9872582	S	3	124926748	chr3:124926748	rs9872582	c	g	0.4273	-0.0348	0.0065	8.285e-08	124926748	125207904	3	125207904	3	125207904	*	S	-1.0122	-5.35385
3_125208132_A_G	rs9838559	3	125208132	A	G	-0.008	0.992063	0.976562	1.00806	0.4385	11	rs9838559	0.3287	3	125208132	A	G	0.5615	1.008	0.992	1.024	0.008	0.0082	85934	401577	3	125208132	3	125208132	*	rs9838559	R	3	124926976	chr3:124926976	rs9838559	a	g	0.5726	0.0349	0.0065	7.607e-08	124926976	125208132	3	125208132	3	125208132	*	R	-0.97561	5.36923
3_125208361_G_A	rs6762589	3	125208361	G	A	-0.0058	0.994	0.978	1.011	0.4105	10	rs6762589	0.4879	3	125208361	A	G	0.4105	0.994	0.978	1.011	-0.0058	0.0083	85934	401577	3	125208361	3	125208361	*	rs6762589	R	3	124927205	chr3:124927205	rs6762589	a	g	0.3984	-0.0293	0.0065	6.375e-06	124927205	125208361	3	125208361	3	125208361	*	R	-0.698795	-4.50769
3_125208595_C_T	rs1563294	3	125208595	C	T	-0.0059	0.994	0.978	1.01	0.4115	10	rs1563294	0.4753	3	125208595	T	C	0.4115	0.994	0.978	1.01	-0.0059	0.0083	85934	401577	3	125208595	3	125208595	*	rs1563294	Y	3	124927439	chr3:124927439	rs1563294	t	c	0.3984	-0.0292	0.0065	6.855e-06	124927439	125208595	3	125208595	3	125208595	*	Y	-0.710843	-4.49231
3_125208615_G_A	rs1563293	3	125208615	G	A	-0.0058	0.994	0.978	1.011	0.4105	10	rs1563293	0.4842	3	125208615	A	G	0.4105	0.994	0.978	1.011	-0.0058	0.0083	85934	401577	3	125208615	3	125208615	*	rs1563293	R	3	124927459	chr3:124927459	rs1563293	a	g	0.3984	-0.0293	0.0065	6.375e-06	124927459	125208615	3	125208615	3	125208615	*	R	-0.698795	-4.50769
3_125208947_T_C	rs6778311	3	125208947	T	C	-0.006	0.994036	0.977517	1.0101	0.4107	11	rs6778311	0.472	3	125208947	T	C	0.5893	1.006	0.99	1.023	0.006	0.0083	85934	401577	3	125208947	3	125208947	*	rs6778311	Y	3	124927791	chr3:124927791	rs6778311	t	c	0.6015	0.0294	0.0065	5.927e-06	124927791	125208947	3	125208947	3	125208947	*	Y	-0.722892	4.52308
3_125209124_T_C	rs6438883	3	125209124	T	C	-0.006	0.994036	0.977517	1.0101	0.4108	11	rs6438883	0.4684	3	125209124	T	C	0.5892	1.006	0.99	1.023	0.006	0.0083	85934	401577	3	125209124	3	125209124	*	rs6438883	Y	3	124927968	chr3:124927968	rs6438883	t	c	0.601	0.0297	0.0065	4.758e-06	124927968	125209124	3	125209124	3	125209124	*	Y	-0.722892	4.56923
3_125209731_A_G	rs573046	3	125209731	A	G	-0.0049	0.995025	0.979432	1.01112	0.513	11	rs573046	0.5491	3	125209731	A	G	0.487	1.005	0.989	1.021	0.0049	0.0082	85934	401577	3	125209731	3	125209731	*	rs573046	R	3	124928575	chr3:124928575	rs573046	a	g	0.491	0.0322	0.0064	4.616e-07	124928575	125209731	3	125209731	3	125209731	*	R	-0.597561	5.03125
3_125209780_G_A	rs593358	3	125209780	G	A	-0.005	0.995	0.979	1.011	0.5137	10	rs593358	0.5432	3	125209780	A	G	0.5137	0.995	0.979	1.011	-0.005	0.0082	85934	401577	3	125209780	3	125209780	*	rs593358	R	3	124928624	chr3:124928624	rs593358	a	g	0.5089	-0.0324	0.0064	3.917e-07	124928624	125209780	3	125209780	3	125209780	*	R	-0.609756	-5.0625
3_125210152_G_A	rs605516	3	125210152	G	A	-0.0048	0.995	0.979	1.011	0.5131	10	rs605516	0.5588	3	125210152	A	G	0.5131	0.995	0.979	1.011	-0.0048	0.0082	85934	401577	3	125210152	3	125210152	*	rs605516	R	3	124928996	chr3:124928996	rs605516	a	g	0.509	-0.0322	0.0064	4.616e-07	124928996	125210152	3	125210152	3	125210152	*	R	-0.585366	-5.03125
3_125210558_G_A	rs671064	3	125210558	G	A	-0.005	0.995	0.979	1.011	0.5128	10	rs671064	0.5431	3	125210558	A	G	0.5128	0.995	0.979	1.011	-0.005	0.0082	85934	401577	3	125210558	3	125210558	*	rs671064	R	3	124929402	chr3:124929402	rs671064	a	g	0.509	-0.0321	0.0064	5.009e-07	124929402	125210558	3	125210558	3	125210558	*	R	-0.609756	-5.01562
3_125211200_A_G	rs673881	3	125211200	A	G	-0.0046	0.995025	0.979432	1.01112	0.5129	11	rs673881	0.5762	3	125211200	A	G	0.4871	1.005	0.989	1.021	0.0046	0.0082	85934	401577	3	125211200	3	125211200	*	rs673881	R	3	124930044	chr3:124930044	rs673881	a	g	0.491	0.0322	0.0064	4.616e-07	124930044	125211200	3	125211200	3	125211200	*	R	-0.560976	5.03125
3_125211564_A_G	rs686088	3	125211564	A	G	-0.003	0.997009	0.981354	1.01317	0.5221	11	rs686088	0.7175	3	125211564	A	G	0.4779	1.003	0.987	1.019	0.003	0.0082	85934	401577	3	125211564	3	125211564	*	rs686088	R	3	124930408	chr3:124930408	rs686088	a	g	0.4806	0.0311	0.0064	1.119e-06	124930408	125211564	3	125211564	3	125211564	*	R	-0.365854	4.85938
3_125212126_T_G	rs754202	3	125212126	T	G	-0.0045	0.995025	0.979432	1.01215	0.5122	11	rs754202	0.5865	3	125212126	T	G	0.4878	1.005	0.988	1.021	0.0045	0.0082	85934	401577	3	125212126	3	125212126	*	rs754202	K	3	124930970	chr3:124930970	rs754202	t	g	0.4916	0.0324	0.0064	3.917e-07	124930970	125212126	3	125212126	3	125212126	*	K	-0.54878	5.0625
3_125212138_T_G	rs651490	3	125212138	T	G	-0.0047	0.995025	0.979432	1.01112	0.5124	11	rs651490	0.5641	3	125212138	T	G	0.4876	1.005	0.989	1.021	0.0047	0.0082	85934	401577	3	125212138	3	125212138	*	rs651490	K	3	124930982	chr3:124930982	rs651490	t	g	0.4917	0.0324	0.0064	3.917e-07	124930982	125212138	3	125212138	3	125212138	*	K	-0.573171	5.0625
3_125213023_A_C	rs655465	3	125213023	A	C	0.0078	1.00806	0.99108	1.02459	0.428	11	rs655465	0.3512	3	125213023	A	C	0.572	0.992	0.976	1.009	-0.0078	0.0083	85934	401577	3	125213023	3	125213023	*	rs655465	M	3	124931867	chr3:124931867	rs655465	a	c	0.575	0.0285	0.0065	1.132e-05	124931867	125213023	3	125213023	3	125213023	*	M	0.939759	4.38462
3_125215098_A_G	rs12496722	3	125215098	A	G	0.0015	1.001	0.984252	1.01937	0.3007	11	rs12496722	0.8698	3	125215098	A	G	0.6993	0.999	0.981	1.016	-0.0015	0.009	85934	401577	3	125215098	3	125215098	*	rs12496722	R	3	124933942	chr3:124933942	rs12496722	a	g	0.7054	0.0285	0.0071	6.256e-05	124933942	125215098	3	125215098	3	125215098	*	R	0.166667	4.01408
3_125216224_C_G	rs28776173	3	125216224	C	G	0.0056	1.00604	0.98912	1.02249	0.4229	6	rs28776173	0.5051	3	125216224	C	G	0.5771	0.994	0.978	1.011	-0.0056	0.0084	85934	401577	3	125216224	3	125216224	*	rs28776173	V	3	124935068	chr3:124935068	rs28776173	c	g	0.567	0.0317	0.007	6.218e-06	124935068	125216224	3	125216224	3	125216224	*	V	0.666667	4.52857
3_125216419_G_T	rs6771878	3	125216419	G	T	0.0061	1.006	0.99	1.023	0.4228	10	rs6771878	0.4731	3	125216419	T	G	0.4228	1.006	0.99	1.023	0.0061	0.0084	85934	401577	3	125216419	3	125216419	*	rs6771878	K	3	124935263	chr3:124935263	rs6771878	t	g	0.4306	-0.0348	0.0066	1.322e-07	124935263	125216419	3	125216419	3	125216419	*	K	0.72619	-5.27273
3_125216436_T_C	rs6784802	3	125216436	T	C	0.0054	1.00503	0.98912	1.02249	0.4228	11	rs6784802	0.5257	3	125216436	T	C	0.5772	0.995	0.978	1.011	-0.0054	0.0084	85934	401577	3	125216436	3	125216436	*	rs6784802	Y	3	124935280	chr3:124935280	rs6784802	t	c	0.5696	0.0352	0.0066	9.483e-08	124935280	125216436	3	125216436	3	125216436	*	Y	0.642857	5.33333
3_125216764_T_A	rs6787479	3	125216764	T	A	0.0052	1.005	0.989	1.022	0.4229	5	rs6787479	0.5372	3	125216764	A	T	0.4229	1.005	0.989	1.022	0.0052	0.0084	85934	401577	3	125216764	3	125216764	*	rs6787479	W	3	124935608	chr3:124935608	rs6787479	a	t	0.431	-0.0353	0.0066	8.722e-08	124935608	125216764	3	125216764	3	125216764	*	W	0.619048	-5.34848
3_125217013_A_C	rs34358276	3	125217013	A	C	0.006	1.00604	0.98912	1.02249	0.4226	11	rs34358276	0.4754	3	125217013	A	C	0.5774	0.994	0.978	1.011	-0.006	0.0084	85934	401577	3	125217013	3	125217013	*	rs34358276	M	3	124935857	chr3:124935857	rs34358276	a	c	0.5694	0.0355	0.0066	7.373e-08	124935857	125217013	3	125217013	3	125217013	*	M	0.714286	5.37879
3_125218726_T_C	rs11922173	3	125218726	T	C	-0.0001	1	0.983284	1.01729	0.3774	11	rs11922173	0.9877	3	125218726	T	C	0.6226	1	0.983	1.017	0.0001	0.0086	85934	401577	3	125218726	3	125218726	*	rs11922173	Y	3	124937570	chr3:124937570	rs11922173	t	c	0.618	-0.0256	0.0067	0.0001333	124937570	125218726	3	125218726	3	125218726	*	Y	-0.0116279	-3.8209
3_125243339_G_T	rs73195435	3	125243339	G	T	0.0043	1.004	0.988	1.021	0.3421	10	rs73195435	0.6189	3	125243339	T	G	0.3421	1.004	0.988	1.021	0.0043	0.0086	85934	401577	3	125243339	3	125243339	*	rs73195435	K	3	124962183	chr3:124962183	rs73195435	t	g	0.3333	-0.0291	0.0068	1.904e-05	124962183	125243339	3	125243339	3	125243339	*	K	0.5	-4.27941
3_125270550_A_C	rs7638240	3	125270550	A	C	0.0037	1.00402	0.987167	1.02041	0.3412	11	rs7638240	0.6631	3	125270550	A	C	0.6588	0.996	0.98	1.013	-0.0037	0.0086	85934	401577	3	125270550	3	125270550	*	rs7638240	M	3	124989394	chr3:124989394	rs7638240	a	c	0.6684	0.0288	0.0067	1.724e-05	124989394	125270550	3	125270550	3	125270550	*	M	0.430233	4.29851
3_125275118_G_C	rs7615035	3	125275118	G	C	0.004	1.004	0.987	1.021	0.3407	5	rs7615035	0.6387	3	125275118	C	G	0.3407	1.004	0.987	1.021	0.004	0.0086	85934	401577	3	125275118	3	125275118	*	rs7615035	S	3	124993962	chr3:124993962	rs7615035	c	g	0.3316	-0.029	0.0067	1.506e-05	124993962	125275118	3	125275118	3	125275118	*	S	0.465116	-4.32836
3_125281626_A_G	rs17330495	3	125281626	A	G	0.0034	1.00301	0.986193	1.02041	0.3383	11	rs17330495	0.6916	3	125281626	A	G	0.6617	0.997	0.98	1.014	-0.0034	0.0086	85934	401577	3	125281626	3	125281626	*	rs17330495	R	3	125000470	chr3:125000470	rs17330495	a	g	0.6688	0.0299	0.0067	8.118e-06	125000470	125281626	3	125281626	3	125281626	*	R	0.395349	4.46269
3_125320747_C_A	rs67421425	3	125320747	C	A	0.0043	1.004	0.988	1.021	0.3375	10	rs67421425	0.6178	3	125320747	A	C	0.3375	1.004	0.988	1.021	0.0043	0.0086	85934	401577	3	125320747	3	125320747	*	rs67421425	M	3	125039591	chr3:125039591	rs67421425	a	c	0.3309	-0.0293	0.0067	1.228e-05	125039591	125320747	3	125320747	3	125320747	*	M	0.5	-4.37313
3_125322210_T_C	rs35430872	3	125322210	T	C	0.0072	1.00705	0.990099	1.02459	0.3603	11	rs35430872	0.3967	3	125322210	T	C	0.6397	0.993	0.976	1.01	-0.0072	0.0085	85934	401577	3	125322210	3	125322210	*	rs35430872	Y	3	125041054	chr3:125041054	rs35430872	t	c	0.6452	0.0323	0.0069	2.952e-06	125041054	125322210	3	125322210	3	125322210	*	Y	0.847059	4.68116
3_125339626_C_T	rs35398611	3	125339626	C	T	0.0038	1.004	0.987	1.021	0.337	10	rs35398611	0.6628	3	125339626	T	C	0.337	1.004	0.987	1.021	0.0038	0.0086	85934	401577	3	125339626	3	125339626	*	rs35398611	Y	3	125058470	chr3:125058470	rs35398611	t	c	0.3296	-0.0306	0.0068	6.916e-06	125058470	125339626	3	125339626	3	125339626	*	Y	0.44186	-4.5
3_125348732_C_T	rs56253895	3	125348732	C	T	0.0038	1.004	0.987	1.021	0.3401	10	rs56253895	0.6563	3	125348732	T	C	0.3401	1.004	0.987	1.021	0.0038	0.0086	85934	401577	3	125348732	3	125348732	*	rs56253895	Y	3	125067576	chr3:125067576	rs56253895	t	c	0.3312	-0.0309	0.0068	5.616e-06	125067576	125348732	3	125348732	3	125348732	*	Y	0.44186	-4.54412
3_125350005_T_C	rs9851008	3	125350005	T	C	0.0034	1.00301	0.986193	1.02041	0.3408	11	rs9851008	0.693	3	125350005	T	C	0.6592	0.997	0.98	1.014	-0.0034	0.0086	85934	401577	3	125350005	3	125350005	*	rs9851008	Y	3	125068849	chr3:125068849	rs9851008	t	c	0.6684	0.0312	0.0068	4.552e-06	125068849	125350005	3	125350005	3	125350005	*	Y	0.395349	4.58824
3_125361336_T_C	rs10048926	3	125361336	T	C	0.0037	1.00402	0.987167	1.02041	0.341	11	rs10048926	0.6707	3	125361336	T	C	0.659	0.996	0.98	1.013	-0.0037	0.0086	85934	401577	3	125361336	3	125361336	*	rs10048926	Y	3	125080180	chr3:125080180	rs10048926	t	c	0.6683	0.0303	0.0067	6.133e-06	125080180	125361336	3	125361336	3	125361336	*	Y	0.430233	4.52239
3_125364351_A_G	rs7428004	3	125364351	A	G	0.0038	1.00402	0.987167	1.02041	0.34	11	rs7428004	0.6551	3	125364351	A	G	0.66	0.996	0.98	1.013	-0.0038	0.0086	85934	401577	3	125364351	3	125364351	*	rs7428004	R	3	125083195	chr3:125083195	rs7428004	a	g	0.6686	0.0307	0.0068	6.454e-06	125083195	125364351	3	125364351	3	125364351	*	R	0.44186	4.51471
3_125382954_T_G	rs35578702	3	125382954	T	G	0.0015	1.001	0.985222	1.01833	0.3428	11	rs35578702	0.8624	3	125382954	T	G	0.6572	0.999	0.982	1.015	-0.0015	0.0086	85934	401577	3	125382954	3	125382954	*	rs35578702	K	3	125101798	chr3:125101798	rs35578702	t	g	0.6664	0.0305	0.0068	7.41e-06	125101798	125382954	3	125382954	3	125382954	*	K	0.174419	4.48529
3_125387599_A_G	rs11715409	3	125387599	A	G	0.0013	1.001	0.984252	1.01833	0.3436	11	rs11715409	0.8843	3	125387599	A	G	0.6564	0.999	0.982	1.016	-0.0013	0.0086	85934	401577	3	125387599	3	125387599	*	rs11715409	R	3	125106443	chr3:125106443	rs11715409	a	g	0.6659	0.0304	0.0068	7.937e-06	125106443	125387599	3	125387599	3	125387599	*	R	0.151163	4.47059
3_125396880_C_A	rs13092390	3	125396880	C	A	0.0018	1.002	0.985	1.019	0.3327	10	rs13092390	0.8388	3	125396880	A	C	0.3327	1.002	0.985	1.019	0.0018	0.0086	85934	401577	3	125396880	3	125396880	*	rs13092390	M	3	125115724	chr3:125115724	rs13092390	a	c	0.3267	-0.0308	0.0068	6.021e-06	125115724	125396880	3	125396880	3	125396880	*	M	0.209302	-4.52941
3_125403237_A_G	rs2076725	3	125403237	A	G	0.0048	1.00503	0.988142	1.02145	0.3468	11	rs2076725	0.5744	3	125403237	A	G	0.6532	0.995	0.979	1.012	-0.0048	0.0085	85934	401577	3	125403237	3	125403237	*	rs2076725	R	3	125122081	chr3:125122081	rs2076725	a	g	0.6557	0.0296	0.0069	1.84e-05	125122081	125403237	3	125403237	3	125403237	*	R	0.564706	4.28986
3_125408288_T_C	rs2333218	3	125408288	T	C	0.0086	1.00908	0.993049	1.02459	0.4662	11	rs2333218	0.2932	3	125408288	T	C	0.5338	0.991	0.976	1.007	-0.0086	0.0081	85934	401577	3	125408288	3	125408288	*	rs2333218	Y	3	125127132	chr3:125127132	rs2333218	t	c	0.5347	0.0305	0.0064	1.793e-06	125127132	125408288	3	125408288	3	125408288	*	Y	1.06173	4.76562
3_125409833_C_T	rs10934713	3	125409833	C	T	0.0091	1.009	0.992	1.026	0.3653	10	rs10934713	0.2844	3	125409833	T	C	0.3653	1.009	0.992	1.026	0.0091	0.0085	85934	401577	3	125409833	3	125409833	*	rs10934713	Y	3	125128677	chr3:125128677	rs10934713	t	c	0.3611	-0.0248	0.0067	0.0002148	125128677	125409833	3	125409833	3	125409833	*	Y	1.07059	-3.70149
3_125430263_C_T	rs34800781	3	125430263	C	T	0.0096	1.01	0.992	1.028	0.2696	10	rs34800781	0.2965	3	125430263	T	C	0.2696	1.01	0.992	1.028	0.0096	0.0092	85934	401577	3	125430263	3	125430263	*	rs34800781	Y	3	125149107	chr3:125149107	rs34800781	t	c	0.2723	-0.0278	0.0071	9.437e-05	125149107	125430263	3	125430263	3	125430263	*	Y	1.04348	-3.91549
3_125432638_A_G	rs13318260	3	125432638	A	G	-0.0017	0.998004	0.982318	1.0142	0.4364	11	rs13318260	0.8394	3	125432638	A	G	0.5636	1.002	0.986	1.018	0.0017	0.0082	85934	401577	3	125432638	3	125432638	*	rs13318260	R	3	125151482	chr3:125151482	rs13318260	a	g	0.5635	-0.0234	0.0064	0.0002485	125151482	125432638	3	125432638	3	125432638	*	R	-0.207317	-3.65625
3_125483384_G_C	rs4679172	3	125483384	G	C	-0.0058	0.994	0.977	1.011	0.3171	5	rs4679172	0.5044	3	125483384	C	G	0.3171	0.994	0.977	1.011	-0.0058	0.0087	85934	401577	3	125483384	3	125483384	*	rs4679172	S	3	125202228	chr3:125202228	rs4679172	c	g	0.3114	0.0281	0.0069	4.775e-05	125202228	125483384	3	125483384	3	125483384	*	S	-0.666667	4.07246
3_125486074_C_T	rs9810616	3	125486074	C	T	-0.0068	0.993	0.976	1.011	0.302	10	rs9810616	0.4435	3	125486074	T	C	0.302	0.993	0.976	1.011	-0.0068	0.0088	85934	401577	3	125486074	3	125486074	*	rs9810616	Y	3	125204918	chr3:125204918	rs9810616	t	c	0.2977	0.0254	0.007	0.0002937	125204918	125486074	3	125486074	3	125486074	*	Y	-0.772727	3.62857
3_125486620_C_T	rs11914835	3	125486620	C	T	-0.0066	0.993	0.976	1.011	0.3046	10	rs11914835	0.4514	3	125486620	T	C	0.3046	0.993	0.976	1.011	-0.0066	0.0088	85934	401577	3	125486620	3	125486620	*	rs11914835	Y	3	125205464	chr3:125205464	rs11914835	t	c	0.3004	0.0245	0.007	0.0004785	125205464	125486620	3	125486620	3	125486620	*	Y	-0.75	3.5
3_125488139_C_G	rs9821229	3	125488139	C	G	-0.0068	0.993049	0.976562	1.0101	0.3019	6	rs9821229	0.4402	3	125488139	C	G	0.6981	1.007	0.99	1.024	0.0068	0.0088	85934	401577	3	125488139	3	125488139	*	rs9821229	S	3	125206983	chr3:125206983	rs9821229	c	g	0.6973	-0.0261	0.0072	0.000303	125206983	125488139	3	125488139	3	125488139	*	S	-0.772727	-3.625
3_125489997_C_T	rs9827859	3	125489997	C	T	-0.007	0.993	0.976	1.01	0.302	10	rs9827859	0.4297	3	125489997	T	C	0.302	0.993	0.976	1.01	-0.007	0.0088	85934	401577	3	125489997	3	125489997	*	rs9827859	Y	3	125208841	chr3:125208841	rs9827859	t	c	0.298	0.0257	0.007	0.0002487	125208841	125489997	3	125489997	3	125489997	*	Y	-0.795455	3.67143
3_125494176_A_G	rs13315135	3	125494176	A	G	-0.0067	0.993049	0.976562	1.0101	0.3359	11	rs13315135	0.4339	3	125494176	A	G	0.6641	1.007	0.99	1.024	0.0067	0.0086	85934	401577	3	125494176	3	125494176	*	rs13315135	R	3	125213020	chr3:125213020	rs13315135	a	g	0.6684	-0.0266	0.0068	9.287e-05	125213020	125494176	3	125494176	3	125494176	*	R	-0.77907	-3.91176
3_125496530_T_C	rs3772211	3	125496530	T	C	-0.0047	0.995025	0.978474	1.01215	0.3511	11	rs3772211	0.5804	3	125496530	T	C	0.6489	1.005	0.988	1.022	0.0047	0.0085	85934	401577	3	125496530	3	125496530	*	rs3772211	Y	3	125215374	chr3:125215374	rs3772211	t	c	0.6548	-0.0293	0.0067	1.228e-05	125215374	125496530	3	125496530	3	125496530	*	Y	-0.552941	-4.37313
3_125501978_C_T	rs9863658	3	125501978	C	T	-0.0054	0.995	0.978	1.011	0.3498	10	rs9863658	0.5227	3	125501978	T	C	0.3498	0.995	0.978	1.011	-0.0054	0.0085	85934	401577	3	125501978	3	125501978	*	rs9863658	Y	3	125220822	chr3:125220822	rs9863658	t	c	0.3447	0.0294	0.0067	1.147e-05	125220822	125501978	3	125501978	3	125501978	*	Y	-0.635294	4.38806
3_125506584_T_C	rs9881397	3	125506584	T	C	-0.0051	0.995025	0.979432	1.01112	0.4559	11	rs9881397	0.5335	3	125506584	T	C	0.5441	1.005	0.989	1.021	0.0051	0.0082	85934	401577	3	125506584	3	125506584	*	rs9881397	Y	3	125225428	chr3:125225428	rs9881397	t	c	0.5501	-0.0223	0.0064	0.0004802	125225428	125506584	3	125506584	3	125506584	*	Y	-0.621951	-3.48438
3_125510710_G_A	rs12498022	3	125510710	G	A	-0.0052	0.995	0.978	1.012	0.3348	10	rs12498022	0.5455	3	125510710	A	G	0.3348	0.995	0.978	1.012	-0.0052	0.0086	85934	401577	3	125510710	3	125510710	*	rs12498022	R	3	125229554	chr3:125229554	rs12498022	a	g	0.3314	0.0269	0.0068	7.731e-05	125229554	125510710	3	125510710	3	125510710	*	R	-0.604651	3.95588
3_125511288_G_C	rs4679400	3	125511288	G	C	-0.0062	0.994	0.977	1.011	0.3359	5	rs4679400	0.4717	3	125511288	C	G	0.3359	0.994	0.977	1.011	-0.0062	0.0086	85934	401577	3	125511288	3	125511288	*	rs4679400	S	3	125230132	chr3:125230132	rs4679400	c	g	0.3318	0.0268	0.0068	8.22e-05	125230132	125511288	3	125511288	3	125511288	*	S	-0.72093	3.94118
3_125513514_G_A	rs62270179	3	125513514	G	A	-0.0053	0.995	0.978	1.012	0.3349	10	rs62270179	0.5396	3	125513514	A	G	0.3349	0.995	0.978	1.012	-0.0053	0.0086	85934	401577	3	125513514	3	125513514	*	rs62270179	R	3	125232358	chr3:125232358	rs62270179	a	g	0.3303	0.0275	0.0068	5.328e-05	125232358	125513514	3	125513514	3	125513514	*	R	-0.616279	4.04412
3_125518769_G_A	rs11917095	3	125518769	G	A	-0.0087	0.991	0.973	1.01	0.2355	10	rs11917095	0.3629	3	125518769	A	G	0.2355	0.991	0.973	1.01	-0.0087	0.0096	85934	401577	3	125518769	3	125518769	*	rs11917095	R	3	125237613	chr3:125237613	rs11917095	a	g	0.2351	0.0287	0.0075	0.0001406	125237613	125518769	3	125518769	3	125518769	*	R	-0.90625	3.82667
3_125519762_G_C	rs4679402	3	125519762	G	C	-0.0068	0.993	0.977	1.01	0.4208	5	rs4679402	0.4101	3	125519762	C	G	0.4208	0.993	0.977	1.01	-0.0068	0.0083	85934	401577	3	125519762	3	125519762	*	rs4679402	S	3	125238606	chr3:125238606	rs4679402	c	g	0.4158	0.0228	0.0065	0.0004443	125238606	125519762	3	125519762	3	125519762	*	S	-0.819277	3.50769
3_125521025_G_A	rs28384489	3	125521025	G	A	-0.0093	0.991	0.975	1.007	0.3728	10	rs28384489	0.268	3	125521025	A	G	0.3728	0.991	0.975	1.007	-0.0093	0.0084	85934	401577	3	125521025	3	125521025	*	rs28384489	R	3	125239869	chr3:125239869	rs28384489	a	g	0.3662	0.0283	0.0067	2.408e-05	125239869	125521025	3	125521025	3	125521025	*	R	-1.10714	4.22388
3_127365187_G_A	rs12634857	3	127365187	G	A	0.0004	1	0.98	1.021	0.1807	10	rs12634857	0.9729	3	127365187	A	G	0.1807	1	0.98	1.021	0.0004	0.0106	85934	401577	3	127365187	3	127365187	*	rs12634857	R	3	127084030	chr3:127084030	rs12634857	a	g	0.177	0.0296	0.0084	0.0004096	127084030	127365187	3	127365187	3	127365187	*	R	0.0377358	3.52381
3_127376703_A_G	rs7620198	3	127376703	A	G	0.0114	1.01112	0.994036	1.02987	0.722	11	rs7620198	0.2142	3	127376703	A	G	0.278	0.989	0.971	1.006	-0.0114	0.0091	85934	401577	3	127376703	3	127376703	*	rs7620198	R	3	127095546	chr3:127095546	rs7620198	a	g	0.2752	0.0272	0.0071	0.0001333	127095546	127376703	3	127376703	3	127376703	*	R	1.25275	3.83099
3_127377296_T_C	rs7610576	3	127377296	T	C	0.0116	1.01215	0.994036	1.02987	0.7218	11	rs7610576	0.2051	3	127377296	T	C	0.2782	0.988	0.971	1.006	-0.0116	0.0091	85934	401577	3	127377296	3	127377296	*	rs7610576	Y	3	127096139	chr3:127096139	rs7610576	t	c	0.2745	0.0283	0.0075	0.000174	127096139	127377296	3	127377296	3	127377296	*	Y	1.27473	3.77333
3_127378814_G_C	rs9864330	3	127378814	G	C	0.0111	1.011	0.993	1.029	0.7186	5	rs9864330	0.2233	3	127378814	C	G	0.7186	1.011	0.993	1.029	0.0111	0.0091	85934	401577	3	127378814	3	127378814	*	rs9864330	S	3	127097657	chr3:127097657	rs9864330	c	g	0.7238	-0.0276	0.0071	0.000106	127097657	127378814	3	127378814	3	127378814	*	S	1.21978	-3.88732
3_127384712_T_C	rs4247199	3	127384712	T	C	0.0094	1.00908	0.992063	1.02775	0.7135	11	rs4247199	0.297	3	127384712	T	C	0.2865	0.991	0.973	1.008	-0.0094	0.009	85934	401577	3	127384712	3	127384712	*	rs4247199	Y	3	127103555	chr3:127103555	rs4247199	t	c	0.2872	0.0274	0.007	9.388e-05	127103555	127384712	3	127384712	3	127384712	*	Y	1.04444	3.91429
3_127384997_A_G	rs6439067	3	127384997	A	G	0.0091	1.00908	0.99108	1.02669	0.7092	11	rs6439067	0.3138	3	127384997	A	G	0.2908	0.991	0.974	1.009	-0.0091	0.009	85934	401577	3	127384997	3	127384997	*	rs6439067	R	3	127103840	chr3:127103840	rs6439067	a	g	0.2876	0.0269	0.007	0.0001258	127103840	127384997	3	127384997	3	127384997	*	R	1.01111	3.84286
3_127386187_C_T	rs7374019	3	127386187	C	T	0.0095	1.01	0.992	1.028	0.7116	10	rs7374019	0.2927	3	127386187	T	C	0.7116	1.01	0.992	1.028	0.0095	0.009	85934	401577	3	127386187	3	127386187	*	rs7374019	Y	3	127105030	chr3:127105030	rs7374019	t	c	0.7128	-0.0269	0.007	0.0001258	127105030	127386187	3	127386187	3	127386187	*	Y	1.05556	-3.84286
3_127386570_G_A	rs6439068	3	127386570	G	A	0.0094	1.009	0.992	1.027	0.7111	10	rs6439068	0.2994	3	127386570	A	G	0.7111	1.009	0.992	1.027	0.0094	0.009	85934	401577	3	127386570	3	127386570	*	rs6439068	R	3	127105413	chr3:127105413	rs6439068	a	g	0.7125	-0.0269	0.007	0.0001258	127105413	127386570	3	127386570	3	127386570	*	R	1.04444	-3.84286
3_127386579_T_C	rs6439069	3	127386579	T	C	0.0089	1.00908	0.99108	1.02669	0.7112	11	rs6439069	0.3207	3	127386579	T	C	0.2888	0.991	0.974	1.009	-0.0089	0.009	85934	401577	3	127386579	3	127386579	*	rs6439069	Y	3	127105422	chr3:127105422	rs6439069	t	c	0.2875	0.0269	0.007	0.0001258	127105422	127386579	3	127386579	3	127386579	*	Y	0.988889	3.84286
3_127386768_T_C	rs6439070	3	127386768	T	C	0.0093	1.00908	0.992063	1.02775	0.7121	11	rs6439070	0.3025	3	127386768	T	C	0.2879	0.991	0.973	1.008	-0.0093	0.009	85934	401577	3	127386768	3	127386768	*	rs6439070	Y	3	127105611	chr3:127105611	rs6439070	t	c	0.2872	0.0272	0.007	0.0001056	127105611	127386768	3	127386768	3	127386768	*	Y	1.03333	3.88571
3_127391452_T_C	rs7372779	3	127391452	T	C	0.0094	1.00908	0.992063	1.02775	0.7121	11	rs7372779	0.2974	3	127391452	T	C	0.2879	0.991	0.973	1.008	-0.0094	0.009	85934	401577	3	127391452	3	127391452	*	rs7372779	Y	3	127110295	chr3:127110295	rs7372779	t	c	0.2866	0.0266	0.007	0.0001495	127110295	127391452	3	127391452	3	127391452	*	Y	1.04444	3.8
3_127393206_T_C	rs4632497	3	127393206	T	C	0.0092	1.00908	0.992063	1.02669	0.7119	11	rs4632497	0.3081	3	127393206	T	C	0.2881	0.991	0.974	1.008	-0.0092	0.009	85934	401577	3	127393206	3	127393206	*	rs4632497	Y	3	127112049	chr3:127112049	rs4632497	t	c	0.2867	0.0268	0.007	0.0001333	127112049	127393206	3	127393206	3	127393206	*	Y	1.02222	3.82857
3_127394469_G_A	rs4679157	3	127394469	G	A	0.0107	1.011	0.993	1.029	0.7121	10	rs4679157	0.2346	3	127394469	A	G	0.7121	1.011	0.993	1.029	0.0107	0.009	85934	401577	3	127394469	3	127394469	*	rs4679157	R	3	127113312	chr3:127113312	rs4679157	a	g	0.714	-0.0266	0.007	0.0001495	127113312	127394469	3	127394469	3	127394469	*	R	1.18889	-3.8
3_127395078_T_C	rs7372443	3	127395078	T	C	0.0095	1.00908	0.992063	1.02775	0.7112	11	rs7372443	0.2929	3	127395078	T	C	0.2888	0.991	0.973	1.008	-0.0095	0.009	85934	401577	3	127395078	3	127395078	*	rs7372443	Y	3	127113921	chr3:127113921	rs7372443	t	c	0.287	0.0275	0.007	8.85e-05	127113921	127395078	3	127395078	3	127395078	*	Y	1.05556	3.92857
3_127436865_C_T	rs7627031	3	127436865	C	T	-0.007	0.993	0.977	1.009	0.5303	10	rs7627031	0.3914	3	127436865	T	C	0.5303	0.993	0.977	1.009	-0.007	0.0082	85934	401577	3	127436865	3	127436865	*	rs7627031	Y	3	127155708	chr3:127155708	rs7627031	t	c	0.5407	-0.0266	0.0064	3.116e-05	127155708	127436865	3	127436865	3	127436865	*	Y	-0.853659	-4.15625
3_127437895_T_C	rs4974404	3	127437895	T	C	0.008	1.00806	0.990099	1.02564	0.7023	11	rs4974404	0.3717	3	127437895	T	C	0.2977	0.992	0.975	1.01	-0.008	0.009	85934	401577	3	127437895	3	127437895	*	rs4974404	Y	3	127156738	chr3:127156738	rs4974404	t	c	0.2928	0.0287	0.007	4.292e-05	127156738	127437895	3	127437895	3	127437895	*	Y	0.888889	4.1
3_127437953_A_G	rs4974405	3	127437953	A	G	0.0081	1.00806	0.990099	1.02564	0.7022	11	rs4974405	0.3672	3	127437953	A	G	0.2978	0.992	0.975	1.01	-0.0081	0.009	85934	401577	3	127437953	3	127437953	*	rs4974405	R	3	127156796	chr3:127156796	rs4974405	a	g	0.2929	0.0288	0.007	4.035e-05	127156796	127437953	3	127437953	3	127437953	*	R	0.9	4.11429
3_127438508_A_G	rs7652875	3	127438508	A	G	0.0074	1.00705	0.990099	1.02564	0.7027	11	rs7652875	0.4112	3	127438508	A	G	0.2973	0.993	0.975	1.01	-0.0074	0.009	85934	401577	3	127438508	3	127438508	*	rs7652875	R	3	127157351	chr3:127157351	rs7652875	a	g	0.2923	0.0292	0.007	3.148e-05	127157351	127438508	3	127438508	3	127438508	*	R	0.822222	4.17143
3_127438915_T_C	rs7645013	3	127438915	T	C	0.0082	1.00806	0.99108	1.02669	0.7024	11	rs7645013	0.3645	3	127438915	T	C	0.2976	0.992	0.974	1.009	-0.0082	0.009	85934	401577	3	127438915	3	127438915	*	rs7645013	B	3	127157758	chr3:127157758	rs7645013	t	c	0.2927	0.0285	0.007	4.851e-05	127157758	127438915	3	127438915	3	127438915	*	B	0.911111	4.07143
3_127452795_C_A	rs6799846	3	127452795	C	A	0.0034	1.003	0.985	1.022	0.7301	10	rs6799846	0.7118	3	127452795	A	C	0.7301	1.003	0.985	1.022	0.0034	0.0092	85934	401577	3	127452795	3	127452795	*	rs6799846	M	3	127171638	chr3:127171638	rs6799846	a	c	0.7329	-0.0266	0.0072	0.0002315	127171638	127452795	3	127452795	3	127452795	*	M	0.369565	-3.69444
3_127452951_C_G	rs6800029	3	127452951	C	G	0.0035	1.00301	0.985222	1.02145	0.7299	6	rs6800029	0.7051	3	127452951	C	G	0.2701	0.997	0.979	1.015	-0.0035	0.0092	85934	401577	3	127452951	3	127452951	*	rs6800029	V	3	127171794	chr3:127171794	rs6800029	c	g	0.2672	0.0261	0.0072	0.000303	127171794	127452951	3	127452951	3	127452951	*	V	0.380435	3.625
3_127454620_T_G	rs1447955	3	127454620	T	G	0.003	1.00301	0.985222	1.02145	0.73	11	rs1447955	0.7426	3	127454620	T	G	0.27	0.997	0.979	1.015	-0.003	0.0092	85934	401577	3	127454620	3	127454620	*	rs1447955	D	3	127173463	chr3:127173463	rs1447955	t	g	0.2671	0.026	0.0072	0.0003196	127173463	127454620	3	127454620	3	127454620	*	D	0.326087	3.61111
3_127458575_A_G	rs7638038	3	127458575	A	G	0.0031	1.00301	0.985222	1.02145	0.7351	11	rs7638038	0.7387	3	127458575	A	G	0.2649	0.997	0.979	1.015	-0.0031	0.0093	85934	401577	3	127458575	3	127458575	*	rs7638038	R	3	127177418	chr3:127177418	rs7638038	a	g	0.2603	0.0256	0.0072	0.0003948	127177418	127458575	3	127458575	3	127458575	*	R	0.333333	3.55556
3_127507782_T_C	rs148568223	3	127507782	T	C	0.2204	1.24688	0.78064	1.99203	0.0009	11	rs148568223	0.3559	3	127507782	T	C	0.9991	0.802	0.502	1.281	-0.2204	0.2387	69576	360279	3	127507782	3	127507782	*	rs148568223	Y	3	127226625	chr3:127226625	rs148568223	t	c	0.9961	-0.4938	0.1407	0.0004496	127226625	127507782	3	127507782	3	127507782	*	Y	0.923335	-3.50959
3_127830331_C_A	rs150428957	3	127830331	C	A	0.0208	1.021	0.928	1.123	0.0085	10	rs150428957	0.6694	3	127830331	A	C	0.0085	1.021	0.928	1.123	0.0208	0.0487	84867	399287	3	127830331	3	127830331	*	rs150428957	M	3	127549174	chr3:127549174	rs150428957	a	c	0.0101	-0.1306	0.0361	0.0002998	127549174	127830331	3	127830331	3	127830331	*	M	0.427105	-3.61773
3_127897131_G_C	rs6783600	3	127897131	G	C	-0.0065	0.994	0.958	1.03	0.0572	5	rs6783600	0.7261	3	127897131	C	G	0.0572	0.994	0.958	1.03	-0.0065	0.0186	85934	401577	3	127897131	3	127897131	*	rs6783600	S	3	127615974	chr3:127615974	rs6783600	c	g	0.0656	0.0498	0.0139	0.0003486	127615974	127897131	3	127897131	3	127897131	*	S	-0.349462	3.58273
3_128441892_C_T	rs4857892	3	128441892	C	T	0.0057	1.006	0.989	1.023	0.3744	10	rs4857892	0.5038	3	128441892	T	C	0.3744	1.006	0.989	1.023	0.0057	0.0085	85934	401577	3	128441892	3	128441892	*	rs4857892	Y	3	128160735	chr3:128160735	rs4857892	t	c	0.3774	0.0238	0.0066	0.0003084	128160735	128441892	3	128441892	3	128441892	*	Y	0.670588	3.60606
3_128441899_G_C	rs2981036	3	128441899	G	C	0.0055	1.006	0.989	1.022	0.3745	5	rs2981036	0.5141	3	128441899	C	G	0.3745	1.006	0.989	1.022	0.0055	0.0085	85934	401577	3	128441899	3	128441899	*	rs2981036	V	3	128160742	chr3:128160742	rs2981036	c	g	0.3774	0.0239	0.0066	0.0002909	128160742	128441899	3	128441899	3	128441899	*	V	0.647059	3.62121
3_128442064_G_A	rs2969249	3	128442064	G	A	0.0055	1.006	0.989	1.022	0.3748	10	rs2969249	0.5143	3	128442064	A	G	0.3748	1.006	0.989	1.022	0.0055	0.0085	85934	401577	3	128442064	3	128442064	*	rs2969249	D	3	128160907	chr3:128160907	rs2969249	a	g	0.3776	0.0238	0.0066	0.0003084	128160907	128442064	3	128442064	3	128442064	*	D	0.647059	3.60606
3_128442355_G_A	rs2981035	3	128442355	G	A	0.0056	1.006	0.989	1.023	0.3751	10	rs2981035	0.5054	3	128442355	A	G	0.3751	1.006	0.989	1.023	0.0056	0.0085	85934	401577	3	128442355	3	128442355	*	rs2981035	R	3	128161198	chr3:128161198	rs2981035	a	g	0.3778	0.0239	0.0066	0.0002909	128161198	128442355	3	128442355	3	128442355	*	R	0.658824	3.62121
3_128442452_C_T	rs2953126	3	128442452	C	T	0.0061	1.006	0.989	1.023	0.3728	10	rs2953126	0.4708	3	128442452	T	C	0.3728	1.006	0.989	1.023	0.0061	0.0085	85934	401577	3	128442452	3	128442452	*	rs2953126	Y	3	128161295	chr3:128161295	rs2953126	t	c	0.3758	0.0246	0.0067	0.0002415	128161295	128442452	3	128442452	3	128442452	*	Y	0.717647	3.67164
3_128442646_G_A	rs2981033	3	128442646	G	A	0.0062	1.006	0.99	1.023	0.3732	10	rs2981033	0.4669	3	128442646	A	G	0.3732	1.006	0.99	1.023	0.0062	0.0085	85934	401577	3	128442646	3	128442646	*	rs2981033	R	3	128161489	chr3:128161489	rs2981033	a	g	0.374	0.0241	0.0069	0.0004875	128161489	128442646	3	128442646	3	128442646	*	R	0.729412	3.49275
3_129304648_C_A	rs147986626	3	129304648	C	A	0.018	1.018	0.86	1.206	0.0027	10	rs147986626	0.8345	3	129304648	A	C	0.0027	1.018	0.86	1.206	0.018	0.0863	84726	397326	3	129304648	3	129304648	*	rs147986626	M	3	129023491	chr3:129023491	rs147986626	a	c	0.0031	0.235	0.066	0.0003672	129023491	129304648	3	129304648	3	129304648	*	M	0.208575	3.56061
3_129315130_G_A	rs190520611	3	129315130	G	A	0.0131	1.013	0.856	1.2	0.0027	10	rs190520611	0.8795	3	129315130	A	G	0.0027	1.013	0.856	1.2	0.0131	0.0862	84726	397326	3	129315130	3	129315130	*	rs190520611	R	3	129033973	chr3:129033973	rs190520611	a	g	0.0031	0.252	0.0658	0.0001268	129033973	129315130	3	129315130	3	129315130	*	R	0.151972	3.82979
3_129404208_G_A	rs114955151	3	129404208	G	A	-0.0092	0.991	0.92	1.067	0.0137	10	rs114955151	0.8067	3	129404208	A	G	0.0137	0.991	0.92	1.067	-0.0092	0.0378	85502	400497	3	129404208	3	129404208	*	rs114955151	R	3	129123051	chr3:129123051	rs114955151	a	g	0.0142	0.107	0.0296	0.0003049	129123051	129404208	3	129404208	3	129404208	*	R	-0.243386	3.61486
3_129488348_A_C	rs144397126	3	129488348	A	C	-0.0977	0.906618	0.847458	0.969932	0.0152	11	rs144397126	0.004533	3	129488348	A	C	0.9848	1.103	1.031	1.18	0.0977	0.0344	85502	400497	3	129488348	3	129488348	*	rs144397126	M	3	129207191	chr3:129207191	rs144397126	a	c	0.9833	-0.1013	0.0268	0.0001573	129207191	129488348	3	129488348	3	129488348	*	M	-2.84012	-3.77985
3_129500926_G_A	rs74498035	3	129500926	G	A	-0.0071	0.993	0.923	1.069	0.014	10	rs74498035	0.8503	3	129500926	A	G	0.014	0.993	0.923	1.069	-0.0071	0.0375	85502	400497	3	129500926	3	129500926	*	rs74498035	R	3	129219769	chr3:129219769	rs74498035	a	g	0.0146	0.1075	0.0291	0.0002214	129219769	129500926	3	129500926	3	129500926	*	R	-0.189333	3.69416
3_129513844_C_T	rs114836712	3	129513844	C	T	-0.0077	0.992	0.922	1.068	0.014	10	rs114836712	0.8379	3	129513844	T	C	0.014	0.992	0.922	1.068	-0.0077	0.0374	85502	400497	3	129513844	3	129513844	*	rs114836712	Y	3	129232687	chr3:129232687	rs114836712	t	c	0.0147	0.1024	0.029	0.0004144	129232687	129513844	3	129513844	3	129513844	*	Y	-0.205882	3.53103
3_129563023_G_C	rs2713626	3	129563023	G	C	0.0102	1.01	0.993	1.028	0.2824	5	rs2713626	0.2571	3	129563023	C	G	0.2824	1.01	0.993	1.028	0.0102	0.009	85934	401577	3	129563023	3	129563023	*	rs2713626	S	3	129281866	chr3:129281866	rs2713626	c	g	0.2812	-0.0316	0.0071	9.065e-06	129281866	129563023	3	129563023	3	129563023	*	S	1.13333	-4.4507
3_129564134_C_T	rs2625970	3	129564134	C	T	0.0115	1.012	0.994	1.029	0.3157	10	rs2625970	0.1863	3	129564134	T	C	0.3157	1.012	0.994	1.029	0.0115	0.0087	85934	401577	3	129564134	3	129564134	*	rs2625970	Y	3	129282977	chr3:129282977	rs2625970	t	c	0.3099	-0.0296	0.007	2.449e-05	129282977	129564134	3	129564134	3	129564134	*	Y	1.32184	-4.22857
3_129564922_G_A	rs2625971	3	129564922	G	A	0.011	1.011	0.994	1.028	0.3168	10	rs2625971	0.2055	3	129564922	A	G	0.3168	1.011	0.994	1.028	0.011	0.0087	85934	401577	3	129564922	3	129564922	*	rs2625971	R	3	129283765	chr3:129283765	rs2625971	a	g	0.31	-0.0289	0.007	3.794e-05	129283765	129564922	3	129564922	3	129564922	*	R	1.26437	-4.12857
3_129565572_G_T	rs2625972	3	129565572	G	T	0.0111	1.011	0.993	1.029	0.2824	10	rs2625972	0.2157	3	129565572	T	G	0.2824	1.011	0.993	1.029	0.0111	0.009	85934	401577	3	129565572	3	129565572	*	rs2625972	K	3	129284415	chr3:129284415	rs2625972	t	g	0.2801	-0.0315	0.0071	9.675e-06	129284415	129565572	3	129565572	3	129565572	*	K	1.23333	-4.43662
3_129565794_A_G	rs2245469	3	129565794	A	G	0.011	1.01112	0.994036	1.02881	0.3183	11	rs2245469	0.2051	3	129565794	A	G	0.6817	0.989	0.972	1.006	-0.011	0.0087	85934	401577	3	129565794	3	129565794	*	rs2245469	R	3	129284637	chr3:129284637	rs2245469	a	g	0.6876	0.0268	0.0069	0.0001052	129284637	129565794	3	129565794	3	129565794	*	R	1.26437	3.88406
3_129565975_A_C	rs2625973	3	129565975	A	C	0.0112	1.01112	0.994036	1.02881	0.2835	11	rs2625973	0.2125	3	129565975	A	C	0.7165	0.989	0.972	1.006	-0.0112	0.009	85934	401577	3	129565975	3	129565975	*	rs2625973	M	3	129284818	chr3:129284818	rs2625973	a	c	0.718	0.0307	0.0071	1.618e-05	129284818	129565975	3	129565975	3	129565975	*	M	1.24444	4.32394
3_129567570_G_C	rs2245285	3	129567570	G	C	0.0129	1.013	0.996	1.03	0.3247	5	rs2245285	0.1364	3	129567570	C	G	0.3247	1.013	0.996	1.03	0.0129	0.0087	85934	401577	3	129567570	3	129567570	*	rs2245285	S	3	129286413	chr3:129286413	rs2245285	c	g	0.3167	-0.0262	0.0069	0.0001498	129286413	129567570	3	129567570	3	129567570	*	S	1.48276	-3.7971
3_129567688_C_A	rs2245281	3	129567688	C	A	0.0124	1.012	0.995	1.03	0.3189	10	rs2245281	0.1547	3	129567688	A	C	0.3189	1.012	0.995	1.03	0.0124	0.0087	85934	401577	3	129567688	3	129567688	*	rs2245281	H	3	129286531	chr3:129286531	rs2245281	a	c	0.3159	-0.0278	0.0071	9.437e-05	129286531	129567688	3	129567688	3	129567688	*	H	1.42529	-3.91549
3_129567792_G_A	rs2245278	3	129567792	G	A	0.0123	1.012	0.995	1.03	0.2839	10	rs2245278	0.1696	3	129567792	A	G	0.2839	1.012	0.995	1.03	0.0123	0.009	85934	401577	3	129567792	3	129567792	*	rs2245278	R	3	129286635	chr3:129286635	rs2245278	a	g	0.2809	-0.0321	0.0071	6.526e-06	129286635	129567792	3	129567792	3	129567792	*	R	1.36667	-4.52113
3_129568630_C_T	rs2625974	3	129568630	C	T	0.0097	1.01	0.992	1.028	0.2927	10	rs2625974	0.2752	3	129568630	T	C	0.2927	1.01	0.992	1.028	0.0097	0.0089	85934	401577	3	129568630	3	129568630	*	rs2625974	Y	3	129287473	chr3:129287473	rs2625974	t	c	0.29	-0.0311	0.0071	1.253e-05	129287473	129568630	3	129568630	3	129568630	*	Y	1.08989	-4.38028
3_129570988_A_G	rs2244962	3	129570988	A	G	0.0122	1.01215	0.995025	1.02987	0.3252	11	rs2244962	0.1601	3	129570988	A	G	0.6748	0.988	0.971	1.005	-0.0122	0.0087	85934	401577	3	129570988	3	129570988	*	rs2244962	R	3	129289831	chr3:129289831	rs2244962	a	g	0.6828	0.0253	0.0069	0.0002511	129289831	129570988	3	129570988	3	129570988	*	R	1.4023	3.66667
3_129572908_T_C	rs2244708	3	129572908	T	C	0.0099	1.0101	0.993049	1.02775	0.3186	11	rs2244708	0.2553	3	129572908	T	C	0.6814	0.99	0.973	1.007	-0.0099	0.0087	85934	401577	3	129572908	3	129572908	*	rs2244708	Y	3	129291751	chr3:129291751	rs2244708	t	c	0.6882	0.027	0.0069	9.338e-05	129291751	129572908	3	129572908	3	129572908	*	Y	1.13793	3.91304
3_129573222_C_T	rs2625976	3	129573222	C	T	0.0109	1.011	0.993	1.029	0.2831	10	rs2625976	0.2256	3	129573222	T	C	0.2831	1.011	0.993	1.029	0.0109	0.009	85934	401577	3	129573222	3	129573222	*	rs2625976	Y	3	129292065	chr3:129292065	rs2625976	t	c	0.28	-0.0316	0.0072	1.22e-05	129292065	129573222	3	129573222	3	129573222	*	Y	1.21111	-4.38889
3_129574105_C_T	rs2625963	3	129574105	C	T	0.0007	1.001	0.98	1.022	0.1655	10	rs2625963	0.9521	3	129574105	T	C	0.1655	1.001	0.98	1.022	0.0007	0.0109	85934	401577	3	129574105	3	129574105	*	rs2625963	Y	3	129292948	chr3:129292948	rs2625963	t	c	0.1684	-0.0364	0.0087	2.807e-05	129292948	129574105	3	129574105	3	129574105	*	Y	0.0642202	-4.18391
3_129574263_G_C	rs6762822	3	129574263	G	C	-0.0117	0.988	0.972	1.005	0.6741	5	rs6762822	0.1808	3	129574263	C	G	0.6741	0.988	0.972	1.005	-0.0117	0.0087	85934	401577	3	129574263	3	129574263	*	rs6762822	S	3	129293106	chr3:129293106	rs6762822	c	g	0.6876	0.0275	0.0069	6.905e-05	129293106	129574263	3	129574263	3	129574263	*	S	-1.34483	3.98551
3_129574413_T_C	rs2255703	3	129574413	T	C	0.0037	1.00402	0.987167	1.02041	0.3928	11	rs2255703	0.6613	3	129574413	T	C	0.6072	0.996	0.98	1.013	-0.0037	0.0084	85934	401577	3	129574413	3	129574413	*	rs2255703	Y	3	129293256	chr3:129293256	rs2255703	t	c	0.6188	0.0291	0.0067	1.408e-05	129293256	129574413	3	129574413	3	129574413	*	Y	0.440476	4.34328
3_129575613_C_T	rs2255508	3	129575613	C	T	0.0262	1.027	1.006	1.047	0.2041	10	rs2255508	0.009333	3	129575613	T	C	0.2041	1.027	1.006	1.047	0.0262	0.0101	85934	401577	3	129575613	3	129575613	*	rs2255508	Y	3	129294456	chr3:129294456	rs2255508	t	c	0.1953	-0.0303	0.0082	0.0002071	129294456	129575613	3	129575613	3	129575613	*	Y	2.59406	-3.69512
3_129575880_C_T	rs146146633	3	129575880	C	T	-0.0699	0.932	0.871	0.999	0.0144	10	rs146146633	0.04554	3	129575880	T	C	0.0144	0.932	0.871	0.999	-0.0699	0.035	85502	400497	3	129575880	3	129575880	*	rs146146633	Y	3	129294723	chr3:129294723	rs146146633	t	c	0.0149	0.1028	0.0279	0.0002233	129294723	129575880	3	129575880	3	129575880	*	Y	-1.99714	3.68459
3_129578004_A_G	rs2811468	3	129578004	A	G	0.0263	1.02669	1.00604	1.04712	0.2043	11	rs2811468	0.00891	3	129578004	A	G	0.7957	0.974	0.955	0.994	-0.0263	0.0101	85934	401577	3	129578004	3	129578004	*	rs2811468	R	3	129296847	chr3:129296847	rs2811468	a	g	0.8048	0.0303	0.0082	0.0002071	129296847	129578004	3	129578004	3	129578004	*	R	2.60396	3.69512
3_129578380_C_G	rs1110168	3	129578380	C	G	0.0266	1.02669	1.00705	1.04712	0.2032	6	rs1110168	0.008362	3	129578380	C	G	0.7968	0.974	0.955	0.993	-0.0266	0.0101	85934	401577	3	129578380	3	129578380	*	rs1110168	B	3	129297223	chr3:129297223	rs1110168	c	g	0.8058	0.0311	0.0082	0.00014	129297223	129578380	3	129578380	3	129578380	*	B	2.63366	3.79268
3_129579843_C_T	rs2811467	3	129579843	C	T	0.025	1.025	1.005	1.046	0.2036	10	rs2811467	0.01312	3	129579843	T	C	0.2036	1.025	1.005	1.046	0.025	0.0101	85934	401577	3	129579843	3	129579843	*	rs2811467	Y	3	129298686	chr3:129298686	rs2811467	t	c	0.1944	-0.0306	0.0082	0.000179	129298686	129579843	3	129579843	3	129579843	*	Y	2.47525	-3.73171
3_129580151_G_T	rs10934885	3	129580151	G	T	-0.0252	0.975	0.956	0.994	0.788	10	rs10934885	0.01119	3	129580151	T	G	0.788	0.975	0.956	0.994	-0.0252	0.0099	85934	401577	3	129580151	3	129580151	*	rs10934885	K	3	129298994	chr3:129298994	rs10934885	t	g	0.7983	0.0316	0.0081	8.87e-05	129298994	129580151	3	129580151	3	129580151	*	K	-2.54545	3.90123
3_129580422_G_A	rs2811466	3	129580422	G	A	0.0213	1.022	0.996	1.048	0.1099	10	rs2811466	0.1004	3	129580422	A	G	0.1099	1.022	0.996	1.048	0.0213	0.0129	85934	401577	3	129580422	3	129580422	*	rs2811466	R	3	129299265	chr3:129299265	rs2811466	a	g	0.105	-0.05	0.0106	2.266e-06	129299265	129580422	3	129580422	3	129580422	*	R	1.65116	-4.71698
3_129581316_C_A	rs2625995	3	129581316	C	A	0.0245	1.025	1.005	1.045	0.2098	10	rs2625995	0.01402	3	129581316	A	C	0.2098	1.025	1.005	1.045	0.0245	0.01	85934	401577	3	129581316	3	129581316	*	rs2625995	M	3	129300159	chr3:129300159	rs2625995	a	c	0.2011	-0.0316	0.0081	8.87e-05	129300159	129581316	3	129581316	3	129581316	*	M	2.45	-3.90123
3_129581864_C_A	rs2625996	3	129581864	C	A	0.0231	1.023	1.004	1.043	0.2416	10	rs2625996	0.01495	3	129581864	A	C	0.2416	1.023	1.004	1.043	0.0231	0.0095	85934	401577	3	129581864	3	129581864	*	rs2625996	H	3	129300707	chr3:129300707	rs2625996	a	c	0.2309	-0.0271	0.0076	0.0003917	129300707	129581864	3	129581864	3	129581864	*	H	2.43158	-3.56579
3_129581909_A_G	rs2625997	3	129581909	A	G	0.0237	1.02354	1.00402	1.04384	0.2115	11	rs2625997	0.01713	3	129581909	A	G	0.7885	0.977	0.958	0.996	-0.0237	0.0099	85934	401577	3	129581909	3	129581909	*	rs2625997	R	3	129300752	chr3:129300752	rs2625997	a	g	0.7971	0.0316	0.008	7.152e-05	129300752	129581909	3	129581909	3	129581909	*	R	2.39394	3.95
3_129582024_A_G	rs4234698	3	129582024	A	G	0.0245	1.02459	1.00503	1.04493	0.2092	11	rs4234698	0.01405	3	129582024	A	G	0.7908	0.976	0.957	0.995	-0.0245	0.01	85934	401577	3	129582024	3	129582024	*	rs4234698	R	3	129300867	chr3:129300867	rs4234698	a	g	0.7993	0.0325	0.0081	5.549e-05	129300867	129582024	3	129582024	3	129582024	*	R	2.45	4.01235
3_129582090_C_T	rs4688806	3	129582090	C	T	0.0247	1.025	1.005	1.045	0.2091	10	rs4688806	0.01314	3	129582090	T	C	0.2091	1.025	1.005	1.045	0.0247	0.01	85934	401577	3	129582090	3	129582090	*	rs4688806	Y	3	129300933	chr3:129300933	rs4688806	t	c	0.2007	-0.0325	0.0081	5.549e-05	129300933	129582090	3	129582090	3	129582090	*	Y	2.47	-4.01235
3_129583031_G_A	rs2811464	3	129583031	G	A	0.0247	1.025	1.005	1.045	0.2078	10	rs2811464	0.01371	3	129583031	A	G	0.2078	1.025	1.005	1.045	0.0247	0.01	85934	401577	3	129583031	3	129583031	*	rs2811464	R	3	129301874	chr3:129301874	rs2811464	a	g	0.1996	-0.0333	0.0081	3.621e-05	129301874	129583031	3	129583031	3	129583031	*	R	2.47	-4.11111
3_129584593_T_G	rs2811462	3	129584593	T	G	0.0039	1.00402	0.985222	1.02354	0.2296	11	rs2811462	0.6891	3	129584593	T	G	0.7704	0.996	0.977	1.015	-0.0039	0.0097	85934	401577	3	129584593	3	129584593	*	rs2811462	K	3	129303436	chr3:129303436	rs2811462	t	g	0.7727	0.0296	0.0076	0.0001076	129303436	129584593	3	129584593	3	129584593	*	K	0.402062	3.89474
3_129587437_C_A	rs2811459	3	129587437	C	A	0.0227	1.023	1	1.047	0.1398	10	rs2811459	0.05261	3	129587437	A	C	0.1398	1.023	1	1.047	0.0227	0.0117	85934	401577	3	129587437	3	129587437	*	rs2811459	M	3	129306280	chr3:129306280	rs2811459	a	c	0.1343	-0.041	0.0095	1.684e-05	129306280	129587437	3	129587437	3	129587437	*	M	1.94017	-4.31579
3_129588050_C_T	rs2811458	3	129588050	C	T	0.0229	1.023	1	1.047	0.1391	10	rs2811458	0.05035	3	129588050	T	C	0.1391	1.023	1	1.047	0.0229	0.0117	85934	401577	3	129588050	3	129588050	*	rs2811458	Y	3	129306893	chr3:129306893	rs2811458	t	c	0.1339	-0.0418	0.0095	1.149e-05	129306893	129588050	3	129588050	3	129588050	*	Y	1.95726	-4.4
3_129588803_C_T	rs2811456	3	129588803	C	T	0.0232	1.023	1	1.047	0.139	10	rs2811456	0.04792	3	129588803	T	C	0.139	1.023	1	1.047	0.0232	0.0117	85934	401577	3	129588803	3	129588803	*	rs2811456	Y	3	129307646	chr3:129307646	rs2811456	t	c	0.1339	-0.0417	0.0095	1.205e-05	129307646	129588803	3	129588803	3	129588803	*	Y	1.98291	-4.38947
3_129589253_G_A	rs13079843	3	129589253	G	A	-0.0036	0.996	0.978	1.015	0.735	10	rs13079843	0.6954	3	129589253	A	G	0.735	0.996	0.978	1.015	-0.0036	0.0093	85934	401577	3	129589253	3	129589253	*	rs13079843	R	3	129308096	chr3:129308096	rs13079843	a	g	0.743	0.0258	0.0073	0.0004313	129308096	129589253	3	129589253	3	129589253	*	R	-0.387097	3.53425
3_129590612_G_A	rs16861373	3	129590612	G	A	0.0209	1.021	0.997	1.045	0.1302	10	rs16861373	0.08186	3	129590612	A	G	0.1302	1.021	0.997	1.045	0.0209	0.012	85934	401577	3	129590612	3	129590612	*	rs16861373	R	3	129309455	chr3:129309455	rs16861373	a	g	0.1275	-0.0437	0.0097	7.193e-06	129309455	129590612	3	129590612	3	129590612	*	R	1.74167	-4.50515
3_129592686_T_C	rs73863645	3	129592686	T	C	0.0238	1.02459	0.998004	1.05042	0.1073	11	rs73863645	0.06937	3	129592686	T	C	0.8927	0.976	0.952	1.002	-0.0238	0.0131	85934	401577	3	129592686	3	129592686	*	rs73863645	Y	3	129311529	chr3:129311529	rs73863645	t	c	0.899	0.0526	0.0107	8.425e-07	129311529	129592686	3	129592686	3	129592686	*	Y	1.81679	4.91589
3_129595596_G_A	rs28593605	3	129595596	G	A	0.0231	1.023	0.997	1.05	0.1066	10	rs28593605	0.07823	3	129595596	A	G	0.1066	1.023	0.997	1.05	0.0231	0.0131	85934	401577	3	129595596	3	129595596	*	rs28593605	R	3	129314439	chr3:129314439	rs28593605	a	g	0.1002	-0.0521	0.0108	1.358e-06	129314439	129595596	3	129595596	3	129595596	*	R	1.76336	-4.82407
3_129596988_C_A	rs9837325	3	129596988	C	A	-0.0008	0.999	0.979	1.019	0.1978	10	rs9837325	0.9365	3	129596988	A	C	0.1978	0.999	0.979	1.019	-0.0008	0.0102	85934	401577	3	129596988	3	129596988	*	rs9837325	M	3	129315831	chr3:129315831	rs9837325	a	c	0.1936	-0.0317	0.0082	0.0001038	129315831	129596988	3	129596988	3	129596988	*	M	-0.0784314	-3.86585
3_129598509_G_A	rs28510853	3	129598509	G	A	0.0212	1.021	0.996	1.048	0.1073	10	rs28510853	0.1068	3	129598509	A	G	0.1073	1.021	0.996	1.048	0.0212	0.0131	85934	401577	3	129598509	3	129598509	*	rs28510853	R	3	129317352	chr3:129317352	rs28510853	a	g	0.1002	-0.0528	0.0108	9.781e-07	129317352	129598509	3	129598509	3	129598509	*	R	1.61832	-4.88889
3_129598742_C_T	rs9847824	3	129598742	C	T	0.0207	1.021	0.995	1.047	0.1075	10	rs9847824	0.1134	3	129598742	T	C	0.1075	1.021	0.995	1.047	0.0207	0.0131	85934	401577	3	129598742	3	129598742	*	rs9847824	Y	3	129317585	chr3:129317585	rs9847824	t	c	0.1002	-0.0534	0.0108	7.36e-07	129317585	129598742	3	129598742	3	129598742	*	Y	1.58015	-4.94444
3_129600719_C_G	rs9682596	3	129600719	C	G	0.001	1.001	0.981354	1.02041	0.7759	6	rs9682596	0.9209	3	129600719	C	G	0.2241	0.999	0.98	1.019	-0.001	0.0099	85934	401577	3	129600719	3	129600719	*	rs9682596	S	3	129319562	chr3:129319562	rs9682596	c	g	0.2125	-0.0276	0.0079	0.0004402	129319562	129600719	3	129600719	3	129600719	*	S	0.10101	-3.49367
3_129601687_A_G	rs78252470	3	129601687	A	G	0.0211	1.02145	0.995025	1.04822	0.1057	11	rs78252470	0.1093	3	129601687	A	G	0.8943	0.979	0.954	1.005	-0.0211	0.0132	85934	401577	3	129601687	3	129601687	*	rs78252470	R	3	129320530	chr3:129320530	rs78252470	a	g	0.9001	0.0529	0.0108	9.33e-07	129320530	129601687	3	129601687	3	129601687	*	R	1.59848	4.89815
3_129602478_G_A	rs77643021	3	129602478	G	A	0.0205	1.021	0.994	1.048	0.104	10	rs77643021	0.1221	3	129602478	A	G	0.104	1.021	0.994	1.048	0.0205	0.0133	85934	401577	3	129602478	3	129602478	*	rs77643021	R	3	129321321	chr3:129321321	rs77643021	a	g	0.0992	-0.0535	0.0108	7.017e-07	129321321	129602478	3	129602478	3	129602478	*	R	1.54135	-4.9537
3_129603981_G_A	rs1872113	3	129603981	G	A	0.0013	1.001	0.982	1.021	0.2219	10	rs1872113	0.8915	3	129603981	A	G	0.2219	1.001	0.982	1.021	0.0013	0.0098	85934	401577	3	129603981	3	129603981	*	rs1872113	R	3	129322824	chr3:129322824	rs1872113	a	g	0.2114	-0.0281	0.0079	0.0003457	129322824	129603981	3	129603981	3	129603981	*	R	0.132653	-3.55696
3_129604479_T_C	rs75212171	3	129604479	T	C	-0.0707	0.931966	0.870322	0.997009	0.0146	11	rs75212171	0.0408	3	129604479	T	C	0.9854	1.073	1.003	1.149	0.0707	0.0346	85502	400497	3	129604479	3	129604479	*	rs75212171	Y	3	129323322	chr3:129323322	rs75212171	t	c	0.9849	-0.1097	0.0279	8.188e-05	129323322	129604479	3	129604479	3	129604479	*	Y	-2.04335	-3.9319
3_129607872_C_T	rs9867668	3	129607872	C	T	0.0195	1.02	0.994	1.046	0.1049	10	rs9867668	0.1409	3	129607872	T	C	0.1049	1.02	0.994	1.046	0.0195	0.0132	85934	401577	3	129607872	3	129607872	*	rs9867668	N	3	129326715	chr3:129326715	rs9867668	t	c	0.0995	-0.0544	0.0108	4.551e-07	129326715	129607872	3	129607872	3	129607872	*	N	1.47727	-5.03704
3_129609696_A_G	rs56184290	3	129609696	A	G	0.0201	1.02041	0.994036	1.04712	0.1043	11	rs56184290	0.1285	3	129609696	A	G	0.8957	0.98	0.955	1.006	-0.0201	0.0132	85934	401577	3	129609696	3	129609696	*	rs56184290	R	3	129328539	chr3:129328539	rs56184290	a	g	0.899	0.0561	0.0108	1.972e-07	129328539	129609696	3	129609696	3	129609696	*	R	1.52273	5.19444
3_129609868_A_G	rs9840468	3	129609868	A	G	-0.0013	0.999001	0.978474	1.01937	0.1961	11	rs9840468	0.8972	3	129609868	A	G	0.8039	1.001	0.981	1.022	0.0013	0.0102	85934	401577	3	129609868	3	129609868	*	rs9840468	R	3	129328711	chr3:129328711	rs9840468	a	g	0.8054	0.0343	0.0082	2.67e-05	129328711	129609868	3	129609868	3	129609868	*	R	-0.127451	4.18293
3_129610449_C_T	rs11929498	3	129610449	C	T	-0.0013	0.999	0.98	1.018	0.7705	10	rs11929498	0.891	3	129610449	T	C	0.7705	0.999	0.98	1.018	-0.0013	0.0098	85934	401577	3	129610449	3	129610449	*	rs11929498	Y	3	129329292	chr3:129329292	rs11929498	t	c	0.7844	0.0289	0.0079	0.000233	129329292	129610449	3	129610449	3	129610449	*	Y	-0.132653	3.65823
3_129610723_A_T	rs9845755	3	129610723	A	T	-0.0008	0.999001	0.979432	1.01937	0.1965	6	rs9845755	0.9412	3	129610723	A	T	0.8035	1.001	0.981	1.021	0.0008	0.0102	85934	401577	3	129610723	3	129610723	*	rs9845755	W	3	129329566	chr3:129329566	rs9845755	a	t	0.8047	0.0341	0.0081	2.34e-05	129329566	129610723	3	129610723	3	129610723	*	W	-0.0784314	4.20988
3_129610970_G_T	rs9808900	3	129610970	G	T	-0.0008	0.999	0.979	1.019	0.2	10	rs9808900	0.9375	3	129610970	T	G	0.2	0.999	0.979	1.019	-0.0008	0.0102	85934	401577	3	129610970	3	129610970	*	rs9808900	K	3	129329813	chr3:129329813	rs9808900	t	g	0.196	-0.0347	0.0082	2.148e-05	129329813	129610970	3	129610970	3	129610970	*	K	-0.0784314	-4.23171
3_129611076_T_C	rs9832275	3	129611076	T	C	0.0206	1.02041	0.995025	1.04712	0.1063	11	rs9832275	0.1167	3	129611076	T	C	0.8937	0.98	0.955	1.005	-0.0206	0.0131	85934	401577	3	129611076	3	129611076	*	rs9832275	Y	3	129329919	chr3:129329919	rs9832275	t	c	0.8986	0.0567	0.0107	1.101e-07	129329919	129611076	3	129611076	3	129611076	*	Y	1.57252	5.29907
3_129611086_A_T	rs112050729	3	129611086	A	T	0.0206	1.02041	0.995025	1.04712	0.1063	6	rs112050729	0.1165	3	129611086	A	T	0.8937	0.98	0.955	1.005	-0.0206	0.0131	85934	401577	3	129611086	3	129611086	*	rs112050729	W	3	129329929	chr3:129329929	rs112050729	a	t	0.8986	0.0567	0.0107	1.101e-07	129329929	129611086	3	129611086	3	129611086	*	W	1.57252	5.29907
3_129612529_T_A	rs4488824	3	129612529	T	A	-0.0003	1	0.981	1.019	0.7705	5	rs4488824	0.9794	3	129612529	A	T	0.7705	1	0.981	1.019	-0.0003	0.0098	85934	401577	3	129612529	3	129612529	*	rs4488824	W	3	129331372	chr3:129331372	rs4488824	a	t	0.7815	0.0301	0.0081	0.0001888	129331372	129612529	3	129612529	3	129612529	*	W	-0.0306122	3.71605
3_129613063_C_A	rs11708646	3	129613063	C	A	-0.0208	0.979	0.957	1.003	0.8633	10	rs11708646	0.08437	3	129613063	A	C	0.8633	0.979	0.957	1.003	-0.0208	0.012	85934	401577	3	129613063	3	129613063	*	rs11708646	M	3	129331906	chr3:129331906	rs11708646	a	c	0.8781	0.0448	0.0098	5.316e-06	129331906	129613063	3	129613063	3	129613063	*	M	-1.73333	4.57143
3_129613179_T_C	rs59899263	3	129613179	T	C	0.0207	1.02041	0.995025	1.04712	0.1098	11	rs59899263	0.1123	3	129613179	T	C	0.8902	0.98	0.955	1.005	-0.0207	0.013	85934	401577	3	129613179	3	129613179	*	rs59899263	Y	3	129332022	chr3:129332022	rs59899263	t	c	0.8977	0.0571	0.0107	8.961e-08	129332022	129613179	3	129613179	3	129613179	*	Y	1.59231	5.33645
3_129614323_C_G	rs2625981	3	129614323	C	G	0.022	1.02249	0.998004	1.04712	0.1335	6	rs2625981	0.0676	3	129614323	C	G	0.8665	0.978	0.955	1.002	-0.022	0.0121	85934	401577	3	129614323	3	129614323	*	rs2625981	V	3	129333166	chr3:129333166	rs2625981	c	g	0.8789	0.045	0.0099	6.065e-06	129333166	129614323	3	129614323	3	129614323	*	V	1.81818	4.54545
3_129614339_C_G	rs9828772	3	129614339	C	G	0.0203	1.02041	0.994036	1.04712	0.106	6	rs9828772	0.1228	3	129614339	C	G	0.894	0.98	0.955	1.006	-0.0203	0.0132	85934	401577	3	129614339	3	129614339	*	rs9828772	S	3	129333182	chr3:129333182	rs9828772	c	g	0.8992	0.057	0.0108	1.254e-07	129333182	129614339	3	129614339	3	129614339	*	S	1.53788	5.27778
3_129614363_T_C	rs2811443	3	129614363	T	C	0.0216	1.02145	0.998004	1.04603	0.1335	11	rs2811443	0.07321	3	129614363	T	C	0.8665	0.979	0.956	1.002	-0.0216	0.0121	85934	401577	3	129614363	3	129614363	*	rs2811443	Y	3	129333206	chr3:129333206	rs2811443	t	c	0.8789	0.0449	0.0099	6.36e-06	129333206	129614363	3	129614363	3	129614363	*	Y	1.78512	4.53535
3_129614548_A_G	rs9866653	3	129614548	A	G	-0.0008	0.999001	0.980392	1.01833	0.7718	11	rs9866653	0.9357	3	129614548	A	G	0.2282	1.001	0.982	1.02	0.0008	0.0098	85934	401577	3	129614548	3	129614548	*	rs9866653	R	3	129333391	chr3:129333391	rs9866653	a	g	0.2157	-0.0298	0.0079	0.0001477	129333391	129614548	3	129614548	3	129614548	*	R	-0.0816327	-3.77215
3_129614826_G_A	rs2811442	3	129614826	G	A	0.0028	1.003	0.984	1.022	0.2198	10	rs2811442	0.7776	3	129614826	A	G	0.2198	1.003	0.984	1.022	0.0028	0.0098	85934	401577	3	129614826	3	129614826	*	rs2811442	R	3	129333669	chr3:129333669	rs2811442	a	g	0.2131	-0.0315	0.0079	6.037e-05	129333669	129614826	3	129614826	3	129614826	*	R	0.285714	-3.98734
3_129615067_G_A	rs9833879	3	129615067	G	A	-0.0024	0.998	0.979	1.017	0.7728	10	rs9833879	0.8098	3	129615067	A	G	0.7728	0.998	0.979	1.017	-0.0024	0.0098	85934	401577	3	129615067	3	129615067	*	rs9833879	D	3	129333910	chr3:129333910	rs9833879	a	g	0.7858	0.0316	0.0079	5.719e-05	129333910	129615067	3	129615067	3	129615067	*	D	-0.244898	4
3_129615228_T_C	rs10804590	3	129615228	T	C	-0.0021	0.998004	0.978474	1.01729	0.7725	11	rs10804590	0.8339	3	129615228	T	C	0.2275	1.002	0.983	1.022	0.0021	0.0098	85934	401577	3	129615228	3	129615228	*	rs10804590	Y	3	129334071	chr3:129334071	rs10804590	t	c	0.214	-0.0315	0.0079	6.037e-05	129334071	129615228	3	129615228	3	129615228	*	Y	-0.214286	-3.98734
3_129615365_T_C	rs10934889	3	129615365	T	C	-0.0027	0.997009	0.978474	1.01729	0.7745	11	rs10934889	0.7832	3	129615365	T	C	0.2255	1.003	0.983	1.022	0.0027	0.0099	85934	401577	3	129615365	3	129615365	*	rs10934889	Y	3	129334208	chr3:129334208	rs10934889	t	c	0.2134	-0.0311	0.0079	7.481e-05	129334208	129615365	3	129615365	3	129615365	*	Y	-0.272727	-3.93671
3_129615390_C_A	rs10804591	3	129615390	C	A	-0.0029	0.997	0.978	1.016	0.7773	10	rs10804591	0.767	3	129615390	A	C	0.7773	0.997	0.978	1.016	-0.0029	0.0098	85934	401577	3	129615390	3	129615390	*	rs10804591	M	3	129334233	chr3:129334233	rs10804591	a	c	0.7868	0.0314	0.0079	6.371e-05	129334233	129615390	3	129615390	3	129615390	*	M	-0.295918	3.97468
3_129616329_G_A	rs9811614	3	129616329	G	A	-0.0029	0.997	0.978	1.017	0.7723	10	rs9811614	0.7653	3	129616329	A	G	0.7723	0.997	0.978	1.017	-0.0029	0.0099	85934	401577	3	129616329	3	129616329	*	rs9811614	R	3	129335172	chr3:129335172	rs9811614	a	g	0.7859	0.0313	0.0079	6.722e-05	129335172	129616329	3	129616329	3	129616329	*	R	-0.292929	3.96203
3_129617214_A_T	rs9853950	3	129617214	A	T	-0.0003	1	0.980392	1.01937	0.1993	6	rs9853950	0.9728	3	129617214	A	T	0.8007	1	0.981	1.02	0.0003	0.0102	85934	401577	3	129617214	3	129617214	*	rs9853950	W	3	129336057	chr3:129336057	rs9853950	a	t	0.8045	0.0366	0.0082	7.41e-06	129336057	129617214	3	129617214	3	129617214	*	W	-0.0294118	4.46341
3_129617563_T_C	rs12490061	3	129617563	T	C	-0.0005	0.999001	0.979432	1.01937	0.1995	11	rs12490061	0.9573	3	129617563	T	C	0.8005	1.001	0.981	1.021	0.0005	0.0102	85934	401577	3	129617563	3	129617563	*	rs12490061	H	3	129336406	chr3:129336406	rs12490061	t	c	0.8044	0.0364	0.0082	8.308e-06	129336406	129617563	3	129617563	3	129617563	*	H	-0.0490196	4.43902
3_129618839_C_T	rs6778532	3	129618839	C	T	-0.0022	0.998	0.979	1.017	0.7724	10	rs6778532	0.825	3	129618839	T	C	0.7724	0.998	0.979	1.017	-0.0022	0.0099	85934	401577	3	129618839	3	129618839	*	rs6778532	Y	3	129337682	chr3:129337682	rs6778532	t	c	0.7854	0.0307	0.0079	9.249e-05	129337682	129618839	3	129618839	3	129618839	*	Y	-0.222222	3.88608
3_129620160_A_G	rs4688808	3	129620160	A	G	-0.0025	0.997009	0.978474	1.01729	0.7731	11	rs4688808	0.7963	3	129620160	A	G	0.2269	1.003	0.983	1.022	0.0025	0.0099	85934	401577	3	129620160	3	129620160	*	rs4688808	R	3	129339003	chr3:129339003	rs4688808	a	g	0.2142	-0.0308	0.0079	8.773e-05	129339003	129620160	3	129620160	3	129620160	*	R	-0.252525	-3.89873
3_129620202_A_C	rs2811437	3	129620202	A	C	0.0025	1.002	0.983284	1.02249	0.2209	11	rs2811437	0.798	3	129620202	A	C	0.7791	0.998	0.978	1.017	-0.0025	0.0099	85934	401577	3	129620202	3	129620202	*	rs2811437	M	3	129339045	chr3:129339045	rs2811437	a	c	0.7862	0.0312	0.0079	7.092e-05	129339045	129620202	3	129620202	3	129620202	*	M	0.252525	3.94937
3_129620258_A_G	rs2625984	3	129620258	A	G	0.0021	1.002	0.983284	1.02145	0.2194	11	rs2625984	0.8331	3	129620258	A	G	0.7806	0.998	0.979	1.017	-0.0021	0.0099	85934	401577	3	129620258	3	129620258	*	rs2625984	R	3	129339101	chr3:129339101	rs2625984	a	g	0.7865	0.0308	0.0079	8.773e-05	129339101	129620258	3	129620258	3	129620258	*	R	0.212121	3.89873
3_129620627_A_G	rs2811435	3	129620627	A	G	0.003	1.00301	0.983284	1.02249	0.2216	11	rs2811435	0.7614	3	129620627	A	G	0.7784	0.997	0.978	1.017	-0.003	0.0099	85934	401577	3	129620627	3	129620627	*	rs2811435	R	3	129339470	chr3:129339470	rs2811435	a	g	0.786	0.0305	0.0079	0.0001027	129339470	129620627	3	129620627	3	129620627	*	R	0.30303	3.86076
3_129620657_C_G	rs6785282	3	129620657	C	G	-0.0032	0.997009	0.977517	1.01626	0.7729	6	rs6785282	0.7488	3	129620657	C	G	0.2271	1.003	0.984	1.023	0.0032	0.0099	85934	401577	3	129620657	3	129620657	*	rs6785282	S	3	129339500	chr3:129339500	rs6785282	c	g	0.2142	-0.0307	0.0079	9.249e-05	129339500	129620657	3	129620657	3	129620657	*	S	-0.323232	-3.88608
3_129620772_T_G	rs2811434	3	129620772	T	G	0.0031	1.00301	0.984252	1.02249	0.223	11	rs2811434	0.7571	3	129620772	T	G	0.777	0.997	0.978	1.016	-0.0031	0.0099	85934	401577	3	129620772	3	129620772	*	rs2811434	K	3	129339615	chr3:129339615	rs2811434	t	g	0.7849	0.0301	0.0079	0.0001265	129339615	129620772	3	129620772	3	129620772	*	K	0.313131	3.81013
3_129620799_G_C	rs729208	3	129620799	G	C	0.0032	1.003	0.984	1.023	0.2221	5	rs729208	0.7469	3	129620799	C	G	0.2221	1.003	0.984	1.023	0.0032	0.0099	85934	401577	3	129620799	3	129620799	*	rs729208	S	3	129339642	chr3:129339642	rs729208	c	g	0.214	-0.0306	0.0079	9.749e-05	129339642	129620799	3	129620799	3	129620799	*	S	0.323232	-3.87342
3_129621452_C_T	rs1075469	3	129621452	C	T	-0.0026	0.997	0.977	1.018	0.1936	10	rs1075469	0.7987	3	129621452	T	C	0.1936	0.997	0.977	1.018	-0.0026	0.0103	85934	401577	3	129621452	3	129621452	*	rs1075469	Y	3	129340295	chr3:129340295	rs1075469	t	c	0.1939	-0.0357	0.0082	1.235e-05	129340295	129621452	3	129621452	3	129621452	*	Y	-0.252427	-4.35366
3_129622350_C_T	rs56724294	3	129622350	C	T	-0.0023	0.998	0.978	1.018	0.1932	10	rs56724294	0.8228	3	129622350	T	C	0.1932	0.998	0.978	1.018	-0.0023	0.0103	85934	401577	3	129622350	3	129622350	*	rs56724294	Y	3	129341193	chr3:129341193	rs56724294	t	c	0.1937	-0.035	0.0082	1.822e-05	129341193	129622350	3	129622350	3	129622350	*	Y	-0.223301	-4.26829
3_129622560_A_C	rs6795831	3	129622560	A	C	-0.0031	0.997009	0.976562	1.01729	0.1933	11	rs6795831	0.767	3	129622560	A	C	0.8067	1.003	0.983	1.024	0.0031	0.0103	85934	401577	3	129622560	3	129622560	*	rs6795831	M	3	129341403	chr3:129341403	rs6795831	a	c	0.8058	0.0352	0.0082	1.632e-05	129341403	129622560	3	129622560	3	129622560	*	M	-0.300971	4.29268
3_129623552_C_T	rs55902606	3	129623552	C	T	0.0193	1.019	0.991	1.049	0.0844	10	rs55902606	0.1886	3	129623552	T	C	0.0844	1.019	0.991	1.049	0.0193	0.0147	85934	401577	3	129623552	3	129623552	*	rs55902606	Y	3	129342395	chr3:129342395	rs55902606	t	c	0.0816	-0.0552	0.0118	3.078e-06	129342395	129623552	3	129623552	3	129623552	*	Y	1.31293	-4.67797
3_129623626_G_A	rs55688149	3	129623626	G	A	0.0217	1.022	0.993	1.052	0.0836	10	rs55688149	0.1412	3	129623626	A	G	0.0836	1.022	0.993	1.052	0.0217	0.0147	85934	401577	3	129623626	3	129623626	*	rs55688149	R	3	129342469	chr3:129342469	rs55688149	a	g	0.081	-0.0562	0.0119	2.496e-06	129342469	129623626	3	129623626	3	129623626	*	R	1.47619	-4.72269
3_129624030_C_T	rs72993239	3	129624030	C	T	0.0059	1.006	0.976	1.037	0.0758	10	rs72993239	0.7025	3	129624030	T	C	0.0758	1.006	0.976	1.037	0.0059	0.0155	85934	401577	3	129624030	3	129624030	*	rs72993239	Y	3	129342873	chr3:129342873	rs72993239	t	c	0.0731	-0.0487	0.0125	9.282e-05	129342873	129624030	3	129624030	3	129624030	*	Y	0.380645	-3.896
3_129716752_G_A	rs77508678	3	129716752	G	A	-0.0082	0.992	0.955	1.03	0.0468	10	rs77508678	0.6732	3	129716752	A	G	0.0468	0.992	0.955	1.03	-0.0082	0.0194	85934	401577	3	129716752	3	129716752	*	rs77508678	R	3	129435595	chr3:129435595	rs77508678	a	g	0.045	-0.0564	0.0159	0.0003943	129435595	129716752	3	129716752	3	129716752	*	R	-0.42268	-3.54717
3_129717519_C_A	rs7617899	3	129717519	C	A	-0.0065	0.994	0.965	1.023	0.0828	10	rs7617899	0.6584	3	129717519	A	C	0.0828	0.994	0.965	1.023	-0.0065	0.0147	85934	401577	3	129717519	3	129717519	*	rs7617899	M	3	129436362	chr3:129436362	rs7617899	a	c	0.0805	-0.0414	0.0118	0.0004667	129436362	129717519	3	129717519	3	129717519	*	M	-0.442177	-3.50847
3_129724135_T_C	rs16862624	3	129724135	T	C	-0.006	0.994036	0.966184	1.02354	0.0824	11	rs16862624	0.6837	3	129724135	T	C	0.9176	1.006	0.977	1.035	0.006	0.0147	85934	401577	3	129724135	3	129724135	*	rs16862624	Y	3	129442978	chr3:129442978	rs16862624	t	c	0.9195	0.0414	0.0118	0.0004667	129442978	129724135	3	129724135	3	129724135	*	Y	-0.408163	3.50847
3_129748648_A_C	rs111807666	3	129748648	A	C	-0.0053	0.995025	0.959693	1.03093	0.0531	11	rs111807666	0.7709	3	129748648	A	C	0.9469	1.005	0.97	1.042	0.0053	0.0181	85934	401577	3	129748648	3	129748648	*	rs111807666	M	3	129467491	chr3:129467491	rs111807666	a	c	0.9481	0.0559	0.0148	0.0001528	129467491	129748648	3	129748648	3	129748648	*	M	-0.292818	3.77703
3_129749572_C_T	rs148614065	3	129749572	C	T	-0.0534	0.948	0.887	1.013	0.0156	10	rs148614065	0.1163	3	129749572	T	C	0.0156	0.948	0.887	1.013	-0.0534	0.034	85502	400497	3	129749572	3	129749572	*	rs148614065	Y	3	129468415	chr3:129468415	rs148614065	t	c	0.0177	0.1032	0.0263	8.605e-05	129468415	129749572	3	129749572	3	129749572	*	Y	-1.57059	3.92395
3_129753012_T_C	rs75898459	3	129753012	T	C	-0.0066	0.993049	0.958773	1.02987	0.0527	11	rs75898459	0.7188	3	129753012	T	C	0.9473	1.007	0.971	1.043	0.0066	0.0182	85934	401577	3	129753012	3	129753012	*	rs75898459	Y	3	129471855	chr3:129471855	rs75898459	t	c	0.9485	0.0552	0.0149	0.000205	129471855	129753012	3	129753012	3	129753012	*	Y	-0.362637	3.7047
3_129782819_A_G	rs10934893	3	129782819	A	G	0.0052	1.00503	0.976562	1.03413	0.9095	11	rs10934893	0.7242	3	129782819	A	G	0.0905	0.995	0.967	1.024	-0.0052	0.0147	85934	401577	3	129782819	3	129782819	*	rs10934893	R	3	129501662	chr3:129501662	rs10934893	a	g	0.0807	-0.0417	0.0118	0.0004242	129501662	129782819	3	129782819	3	129782819	*	R	0.353741	-3.5339
3_129821824_G_C	rs111396081	3	129821824	G	C	-0.0047	0.995	0.967	1.025	0.081	5	rs111396081	0.7534	3	129821824	C	G	0.081	0.995	0.967	1.025	-0.0047	0.0148	85934	401577	3	129821824	3	129821824	*	rs111396081	S	3	129540667	chr3:129540667	rs111396081	c	g	0.0802	-0.0417	0.0118	0.0004242	129540667	129821824	3	129821824	3	129821824	*	S	-0.317568	-3.5339
3_129827354_C_T	rs784688	3	129827354	C	T	0.0041	1.004	0.976	1.033	0.9097	10	rs784688	0.7786	3	129827354	T	C	0.9097	1.004	0.976	1.033	0.0041	0.0146	85934	401577	3	129827354	3	129827354	*	rs784688	Y	3	129546197	chr3:129546197	rs784688	t	c	0.9193	0.0425	0.0118	0.000328	129546197	129827354	3	129827354	3	129827354	*	Y	0.280822	3.60169
3_129827821_C_T	rs72987361	3	129827821	C	T	-0.0049	0.995	0.967	1.024	0.0831	10	rs72987361	0.7375	3	129827821	T	C	0.0831	0.995	0.967	1.024	-0.0049	0.0147	85934	401577	3	129827821	3	129827821	*	rs72987361	Y	3	129546664	chr3:129546664	rs72987361	t	c	0.0807	-0.0417	0.0118	0.0004242	129546664	129827821	3	129827821	3	129827821	*	Y	-0.333333	-3.5339
3_129842409_T_C	rs112596279	3	129842409	T	C	-0.0041	0.996016	0.968054	1.02459	0.083	11	rs112596279	0.7816	3	129842409	T	C	0.917	1.004	0.976	1.033	0.0041	0.0147	85934	401577	3	129842409	3	129842409	*	rs112596279	Y	3	129561252	chr3:129561252	rs112596279	t	c	0.9194	0.0412	0.0118	0.0004972	129561252	129842409	3	129842409	3	129842409	*	Y	-0.278912	3.49153
3_129842988_G_A	rs1085070	3	129842988	G	A	0.0042	1.004	0.976	1.033	0.9095	10	rs1085070	0.7735	3	129842988	A	G	0.9095	1.004	0.976	1.033	0.0042	0.0146	85934	401577	3	129842988	3	129842988	*	rs1085070	R	3	129561831	chr3:129561831	rs1085070	a	g	0.9193	0.0414	0.0118	0.0004667	129561831	129842988	3	129842988	3	129842988	*	R	0.287671	3.50847
3_129851622_T_C	rs1708210	3	129851622	T	C	0.0044	1.00402	0.97561	1.03306	0.9096	11	rs1708210	0.7656	3	129851622	T	C	0.0904	0.996	0.968	1.025	-0.0044	0.0146	85934	401577	3	129851622	3	129851622	*	rs1708210	Y	3	129570465	chr3:129570465	rs1708210	t	c	0.0807	-0.0415	0.0118	0.0004521	129570465	129851622	3	129851622	3	129851622	*	Y	0.30137	-3.51695
3_129855085_T_C	rs6791959	3	129855085	T	C	-0.0042	0.996016	0.967118	1.02459	0.083	11	rs6791959	0.7764	3	129855085	T	C	0.917	1.004	0.976	1.034	0.0042	0.0147	85934	401577	3	129855085	3	129855085	*	rs6791959	Y	3	129573928	chr3:129573928	rs6791959	t	c	0.9195	0.0414	0.0118	0.0004667	129573928	129855085	3	129855085	3	129855085	*	Y	-0.285714	3.50847
3_129857079_C_T	rs784715	3	129857079	C	T	0.0042	1.004	0.976	1.033	0.9096	10	rs784715	0.7723	3	129857079	T	C	0.9096	1.004	0.976	1.033	0.0042	0.0146	85934	401577	3	129857079	3	129857079	*	rs784715	Y	3	129575922	chr3:129575922	rs784715	t	c	0.9193	0.0415	0.0118	0.0004521	129575922	129857079	3	129857079	3	129857079	*	Y	0.287671	3.51695
3_129860370_C_T	rs9815126	3	129860370	C	T	0.0042	1.004	0.976	1.033	0.9096	10	rs9815126	0.7753	3	129860370	T	C	0.9096	1.004	0.976	1.033	0.0042	0.0146	85934	401577	3	129860370	3	129860370	*	rs9815126	Y	3	129579213	chr3:129579213	rs9815126	t	c	0.9193	0.0412	0.0118	0.0004972	129579213	129860370	3	129860370	3	129860370	*	Y	0.287671	3.49153
3_129861443_A_C	rs7621855	3	129861443	A	C	0.0044	1.00402	0.97561	1.03306	0.9096	11	rs7621855	0.7656	3	129861443	A	C	0.0904	0.996	0.968	1.025	-0.0044	0.0146	85934	401577	3	129861443	3	129861443	*	rs7621855	M	3	129580286	chr3:129580286	rs7621855	a	c	0.0807	-0.0412	0.0118	0.0004972	129580286	129861443	3	129861443	3	129861443	*	M	0.30137	-3.49153
3_129863557_T_G	rs72987386	3	129863557	T	G	-0.0041	0.996016	0.968054	1.02459	0.0831	11	rs72987386	0.7791	3	129863557	T	G	0.9169	1.004	0.976	1.033	0.0041	0.0147	85934	401577	3	129863557	3	129863557	*	rs72987386	K	3	129582400	chr3:129582400	rs72987386	t	g	0.9194	0.0417	0.0118	0.0004242	129582400	129863557	3	129863557	3	129863557	*	K	-0.278912	3.5339
3_129866526_C_T	rs183462721	3	129866526	C	T	-0.0042	0.996	0.967	1.025	0.081	10	rs183462721	0.7763	3	129866526	T	C	0.081	0.996	0.967	1.025	-0.0042	0.0148	85934	401577	3	129866526	3	129866526	*	rs183462721	Y	3	129585369	chr3:129585369	rs183462721	t	c	0.0802	-0.0414	0.0118	0.0004667	129585369	129866526	3	129866526	3	129866526	*	Y	-0.283784	-3.50847
3_129872695_A_G	rs72987390	3	129872695	A	G	-0.0041	0.996016	0.968054	1.02459	0.0829	11	rs72987390	0.7788	3	129872695	A	G	0.9171	1.004	0.976	1.033	0.0041	0.0147	85934	401577	3	129872695	3	129872695	*	rs72987390	R	3	129591538	chr3:129591538	rs72987390	a	g	0.9194	0.0415	0.0118	0.0004521	129591538	129872695	3	129872695	3	129872695	*	R	-0.278912	3.51695
3_129873541_G_A	rs2005575	3	129873541	G	A	-0.0039	0.996	0.968	1.025	0.0829	10	rs2005575	0.7893	3	129873541	A	G	0.0829	0.996	0.968	1.025	-0.0039	0.0147	85934	401577	3	129873541	3	129873541	*	rs2005575	R	3	129592384	chr3:129592384	rs2005575	a	g	0.0805	-0.0416	0.0118	0.000438	129592384	129873541	3	129873541	3	129873541	*	R	-0.265306	-3.52542
3_129875904_C_T	rs112865076	3	129875904	C	T	-0.0044	0.996	0.967	1.025	0.0809	10	rs112865076	0.7683	3	129875904	T	C	0.0809	0.996	0.967	1.025	-0.0044	0.0148	85934	401577	3	129875904	3	129875904	*	rs112865076	Y	3	129594747	chr3:129594747	rs112865076	t	c	0.0802	-0.0417	0.0118	0.0004242	129594747	129875904	3	129875904	3	129875904	*	Y	-0.297297	-3.5339
3_129877292_T_C	rs1104675	3	129877292	T	C	-0.004	0.996016	0.968054	1.02564	0.0825	11	rs1104675	0.7856	3	129877292	T	C	0.9175	1.004	0.975	1.033	0.004	0.0147	85934	401577	3	129877292	3	129877292	*	rs1104675	Y	3	129596135	chr3:129596135	rs75067643	t	c	0.9195	0.0417	0.0118	0.0004242	129596135	129877292	3	129877292	3	129877292	*	Y	-0.272109	3.5339
3_129879059_C_T	rs72989356	3	129879059	C	T	-0.0043	0.996	0.967	1.025	0.0829	10	rs72989356	0.7697	3	129879059	T	C	0.0829	0.996	0.967	1.025	-0.0043	0.0147	85934	401577	3	129879059	3	129879059	*	rs72989356	Y	3	129597902	chr3:129597902	rs72989356	t	c	0.0805	-0.0415	0.0118	0.0004521	129597902	129879059	3	129879059	3	129879059	*	Y	-0.292517	-3.51695
3_129881442_A_G	rs75410224	3	129881442	A	G	-0.0027	0.997009	0.960615	1.03627	0.047	11	rs75410224	0.8883	3	129881442	A	G	0.953	1.003	0.965	1.041	0.0027	0.0193	85934	401577	3	129881442	3	129881442	*	rs75410224	R	3	129600285	chr3:129600285	rs75410224	a	g	0.9549	0.0583	0.0159	0.000249	129600285	129881442	3	129881442	3	129881442	*	R	-0.139896	3.66667
3_129883653_T_C	rs112121441	3	129883653	T	C	0.0116	1.01215	0.961538	1.06496	0.0255	11	rs112121441	0.6567	3	129883653	T	C	0.9745	0.988	0.939	1.04	-0.0116	0.0261	85934	401577	3	129883653	3	129883653	*	rs112121441	Y	3	129602496	chr3:129602496	rs112121441	t	c	0.9731	0.0744	0.0207	0.0003322	129602496	129883653	3	129883653	3	129883653	*	Y	0.444444	3.5942
3_129883795_T_C	rs74841874	3	129883795	T	C	-0.0045	0.995025	0.967118	1.02459	0.081	11	rs74841874	0.7603	3	129883795	T	C	0.919	1.005	0.976	1.034	0.0045	0.0148	85934	401577	3	129883795	3	129883795	*	rs74841874	Y	3	129602638	chr3:129602638	rs74841874	t	c	0.9198	0.0419	0.0118	0.000398	129602638	129883795	3	129883795	3	129883795	*	Y	-0.304054	3.55085
3_129893325_G_C	rs77288785	3	129893325	G	C	-0.0665	0.936	0.873	1.002	0.0151	5	rs77288785	0.0587	3	129893325	C	G	0.0151	0.936	0.873	1.002	-0.0665	0.0352	85502	400497	3	129893325	3	129893325	*	rs77288785	S	3	129612168	chr3:129612168	rs77288785	c	g	0.0166	0.1065	0.0286	0.0001946	129612168	129893325	3	129893325	3	129893325	*	S	-1.8892	3.72378
3_129908237_G_A	rs6779685	3	129908237	G	A	-0.0075	0.993	0.964	1.022	0.0789	10	rs6779685	0.6205	3	129908237	A	G	0.0789	0.993	0.964	1.022	-0.0075	0.0151	85934	401577	3	129908237	3	129908237	*	rs6779685	R	3	129627080	chr3:129627080	rs6779685	a	g	0.0776	-0.0439	0.012	0.0002664	129627080	129908237	3	129908237	3	129908237	*	R	-0.496689	-3.65833
3_129918505_G_A	rs7640483	3	129918505	G	A	-0.0071	0.993	0.964	1.023	0.0788	10	rs7640483	0.6378	3	129918505	A	G	0.0788	0.993	0.964	1.023	-0.0071	0.0151	85934	401577	3	129918505	3	129918505	*	rs7640483	R	3	129637348	chr3:129637348	rs7640483	a	g	0.0775	-0.0443	0.0121	0.0002649	129637348	129918505	3	129918505	3	129918505	*	R	-0.470199	-3.66116
3_129919960_G_A	rs76877102	3	129919960	G	A	-0.0077	0.992	0.963	1.022	0.0786	10	rs76877102	0.61	3	129919960	A	G	0.0786	0.992	0.963	1.022	-0.0077	0.0151	85934	401577	3	129919960	3	129919960	*	rs76877102	R	3	129638803	chr3:129638803	rs76877102	a	g	0.0774	-0.0438	0.0121	0.0003106	129638803	129919960	3	129919960	3	129919960	*	R	-0.509934	-3.61983
3_129919970_T_A	rs6766545	3	129919970	T	A	0.0072	1.007	0.978	1.037	0.9143	5	rs6766545	0.6339	3	129919970	A	T	0.9143	1.007	0.978	1.037	0.0072	0.0151	85934	401577	3	129919970	3	129919970	*	rs6766545	W	3	129638813	chr3:129638813	rs6766545	a	t	0.9224	0.0438	0.0121	0.0003106	129638813	129919970	3	129919970	3	129919970	*	W	0.476821	3.61983
3_129964449_G_T	rs142957335	3	129964449	G	T	0.0007	1.001	0.937	1.068	0.0168	10	rs142957335	0.9835	3	129964449	T	G	0.0168	1.001	0.937	1.068	0.0007	0.0334	85502	400497	3	129964449	3	129964449	*	rs142957335	K	3	129683292	chr3:129683292	rs142957335	t	g	0.0188	-0.1006	0.0257	8.792e-05	129683292	129964449	3	129964449	3	129964449	*	K	0.0209581	-3.9144
3_131763360_T_G	rs1877587	3	131763360	T	G	-0.0168	0.983284	0.965251	1.001	0.2521	11	rs1877587	0.07256	3	131763360	T	G	0.7479	1.017	0.999	1.036	0.0168	0.0093	85934	401577	3	131763360	3	131763360	*	rs1877587	B	3	131482204	chr3:131482204	rs1877587	t	g	0.7381	-0.0258	0.0072	0.0003554	131482204	131763360	3	131763360	3	131763360	*	B	-1.80645	-3.58333
3_131764549_T_A	rs10934978	3	131764549	T	A	-0.0175	0.983	0.965	1.001	0.2504	5	rs10934978	0.06109	3	131764549	A	T	0.2504	0.983	0.965	1.001	-0.0175	0.0094	85934	401577	3	131764549	3	131764549	*	rs10934978	W	3	131483393	chr3:131483393	rs10934978	a	t	0.2613	0.0256	0.0072	0.0003948	131483393	131764549	3	131764549	3	131764549	*	W	-1.8617	3.55556
3_131770499_G_C	rs9844762	3	131770499	G	C	-0.0188	0.981	0.963	1	0.2506	5	rs9844762	0.04417	3	131770499	C	G	0.2506	0.981	0.963	1	-0.0188	0.0094	85934	401577	3	131770499	3	131770499	*	rs9844762	S	3	131489343	chr3:131489343	rs9844762	c	g	0.2612	0.0257	0.0072	0.0003746	131489343	131770499	3	131770499	3	131770499	*	S	-2	3.56944
3_131773618_G_A	rs1849510	3	131773618	G	A	-0.0191	0.981	0.963	0.999	0.2504	10	rs1849510	0.04075	3	131773618	A	G	0.2504	0.981	0.963	0.999	-0.0191	0.0094	85934	401577	3	131773618	3	131773618	*	rs1849510	R	3	131492462	chr3:131492462	rs1849510	a	g	0.261	0.0257	0.0072	0.0003746	131492462	131773618	3	131773618	3	131773618	*	R	-2.03191	3.56944
3_131777096_G_A	rs9853154	3	131777096	G	A	-0.0193	0.981	0.963	0.999	0.2501	10	rs9853154	0.0394	3	131777096	A	G	0.2501	0.981	0.963	0.999	-0.0193	0.0094	85934	401577	3	131777096	3	131777096	*	rs9853154	D	3	131495940	chr3:131495940	rs9853154	a	g	0.2609	0.0258	0.0072	0.0003554	131495940	131777096	3	131777096	3	131777096	*	D	-2.05319	3.58333
3_131787615_G_A	rs9813860	3	131787615	G	A	-0.019	0.981	0.963	0.999	0.2499	10	rs9813860	0.04187	3	131787615	A	G	0.2499	0.981	0.963	0.999	-0.019	0.0094	85934	401577	3	131787615	3	131787615	*	rs9813860	R	3	131506459	chr3:131506459	rs9813860	a	g	0.2607	0.0255	0.0072	0.0004161	131506459	131787615	3	131787615	3	131787615	*	R	-2.02128	3.54167
3_131787952_G_A	rs1513384	3	131787952	G	A	-0.019	0.981	0.963	0.999	0.2499	10	rs1513384	0.04247	3	131787952	A	G	0.2499	0.981	0.963	0.999	-0.019	0.0094	85934	401577	3	131787952	3	131787952	*	rs1513384	R	3	131506796	chr3:131506796	rs1513384	a	g	0.2607	0.0255	0.0072	0.0004161	131506796	131787952	3	131787952	3	131787952	*	R	-2.02128	3.54167
3_131788747_C_T	rs9819014	3	131788747	C	T	-0.0191	0.981	0.963	0.999	0.2499	10	rs9819014	0.04122	3	131788747	T	C	0.2499	0.981	0.963	0.999	-0.0191	0.0094	85934	401577	3	131788747	3	131788747	*	rs9819014	Y	3	131507591	chr3:131507591	rs9819014	t	c	0.2607	0.0255	0.0072	0.0004161	131507591	131788747	3	131788747	3	131788747	*	Y	-2.03191	3.54167
3_131791360_C_T	rs1606512	3	131791360	C	T	-0.019	0.981	0.963	0.999	0.2497	10	rs1606512	0.04262	3	131791360	T	C	0.2497	0.981	0.963	0.999	-0.019	0.0094	85934	401577	3	131791360	3	131791360	*	rs1606512	Y	3	131510204	chr3:131510204	rs1606512	t	c	0.2607	0.0255	0.0072	0.0004161	131510204	131791360	3	131791360	3	131791360	*	Y	-2.02128	3.54167
3_131797752_T_A	rs7624428	3	131797752	T	A	-0.0166	0.984	0.966	1.002	0.254	5	rs7624428	0.07452	3	131797752	A	T	0.254	0.984	0.966	1.002	-0.0166	0.0093	85934	401577	3	131797752	3	131797752	*	rs7624428	W	3	131516596	chr3:131516596	rs7624428	a	t	0.265	0.0271	0.0072	0.000176	131516596	131797752	3	131797752	3	131797752	*	W	-1.78495	3.76389
3_131807320_G_T	rs9863492	3	131807320	G	T	-0.017	0.983	0.965	1.001	0.2542	10	rs9863492	0.06733	3	131807320	T	G	0.2542	0.983	0.965	1.001	-0.017	0.0093	85934	401577	3	131807320	3	131807320	*	rs9863492	B	3	131526164	chr3:131526164	rs9863492	t	g	0.2652	0.027	0.0072	0.000186	131526164	131807320	3	131807320	3	131807320	*	B	-1.82796	3.75
3_131814961_C_T	rs9826180	3	131814961	C	T	-0.0165	0.984	0.966	1.002	0.2544	10	rs9826180	0.07524	3	131814961	T	C	0.2544	0.984	0.966	1.002	-0.0165	0.0093	85934	401577	3	131814961	3	131814961	*	rs9826180	H	3	131533805	chr3:131533805	rs9826180	t	c	0.2653	0.0267	0.0072	0.0002192	131533805	131814961	3	131814961	3	131814961	*	H	-1.77419	3.70833
3_131815180_T_C	rs10934981	3	131815180	T	C	-0.0165	0.983284	0.966184	1.002	0.2543	11	rs10934981	0.0756	3	131815180	T	C	0.7457	1.017	0.998	1.035	0.0165	0.0093	85934	401577	3	131815180	3	131815180	*	rs10934981	Y	3	131534024	chr3:131534024	rs10934981	t	c	0.7347	-0.0269	0.0072	0.0001965	131534024	131815180	3	131815180	3	131815180	*	Y	-1.77419	-3.73611
3_131816538_G_T	rs6792114	3	131816538	G	T	-0.0158	0.984	0.967	1.002	0.2573	10	rs6792114	0.08879	3	131816538	T	G	0.2573	0.984	0.967	1.002	-0.0158	0.0093	85934	401577	3	131816538	3	131816538	*	rs6792114	D	3	131535382	chr3:131535382	rs6792114	t	g	0.2659	0.0265	0.0072	0.0002444	131535382	131816538	3	131816538	3	131816538	*	D	-1.69892	3.68056
3_131818190_A_T	rs9855524	3	131818190	A	T	-0.0163	0.984252	0.966184	1.002	0.2708	6	rs9855524	0.07353	3	131818190	A	T	0.7292	1.016	0.998	1.035	0.0163	0.0091	85934	401577	3	131818190	3	131818190	*	rs9855524	W	3	131537034	chr3:131537034	rs9855524	a	t	0.721	-0.0291	0.0071	4.366e-05	131537034	131818190	3	131818190	3	131818190	*	W	-1.79121	-4.09859
3_131824360_C_T	rs9850253	3	131824360	C	T	-0.0131	0.987	0.969	1.005	0.2634	10	rs9850253	0.1543	3	131824360	T	C	0.2634	0.987	0.969	1.005	-0.0131	0.0092	85934	401577	3	131824360	3	131824360	*	rs9850253	Y	3	131543204	chr3:131543204	rs9850253	t	c	0.2743	0.029	0.0071	4.638e-05	131543204	131824360	3	131824360	3	131824360	*	Y	-1.42391	4.08451
3_131827988_C_A	rs9838870	3	131827988	C	A	-0.0128	0.987	0.97	1.005	0.2633	10	rs9838870	0.1632	3	131827988	A	C	0.2633	0.987	0.97	1.005	-0.0128	0.0092	85934	401577	3	131827988	3	131827988	*	rs9838870	H	3	131546832	chr3:131546832	rs9838870	a	c	0.2743	0.0291	0.0071	4.366e-05	131546832	131827988	3	131827988	3	131827988	*	H	-1.3913	4.09859
3_131832183_A_G	rs11709402	3	131832183	A	G	-0.0119	0.988142	0.970874	1.00604	0.2629	11	rs11709402	0.1964	3	131832183	A	G	0.7371	1.012	0.994	1.03	0.0119	0.0092	85934	401577	3	131832183	3	131832183	*	rs11709402	V	3	131551027	chr3:131551027	rs11709402	a	g	0.7257	-0.0293	0.0071	3.867e-05	131551027	131832183	3	131832183	3	131832183	*	V	-1.29348	-4.12676
3_131837685_A_G	rs11709233	3	131837685	A	G	-0.0133	0.987167	0.968992	1.00503	0.2635	11	rs11709233	0.1482	3	131837685	A	G	0.7365	1.013	0.995	1.032	0.0133	0.0092	85934	401577	3	131837685	3	131837685	*	rs11709233	R	3	131556529	chr3:131556529	rs11709233	a	g	0.7257	-0.0291	0.0071	4.366e-05	131556529	131837685	3	131837685	3	131837685	*	R	-1.44565	-4.09859
3_131841257_G_C	rs750049	3	131841257	G	C	-0.0129	0.987	0.97	1.005	0.2634	5	rs750049	0.1592	3	131841257	C	G	0.2634	0.987	0.97	1.005	-0.0129	0.0092	85934	401577	3	131841257	3	131841257	*	rs750049	S	3	131560101	chr3:131560101	rs750049	c	g	0.2775	0.028	0.0073	0.0001333	131560101	131841257	3	131841257	3	131841257	*	S	-1.40217	3.83562
3_131842015_T_G	rs9289399	3	131842015	T	G	-0.0129	0.987167	0.969932	1.00503	0.2634	11	rs9289399	0.1595	3	131842015	T	G	0.7366	1.013	0.995	1.031	0.0129	0.0092	85934	401577	3	131842015	3	131842015	*	rs9289399	K	3	131560859	chr3:131560859	rs9289399	t	g	0.7258	-0.0291	0.0071	4.366e-05	131560859	131842015	3	131842015	3	131842015	*	K	-1.40217	-4.09859
3_131845629_C_T	rs13083519	3	131845629	C	T	-0.0127	0.987	0.97	1.005	0.2626	10	rs13083519	0.1666	3	131845629	T	C	0.2626	0.987	0.97	1.005	-0.0127	0.0092	85934	401577	3	131845629	3	131845629	*	rs13083519	Y	3	131564473	chr3:131564473	rs13083519	t	c	0.2736	0.028	0.0071	8.399e-05	131564473	131845629	3	131845629	3	131845629	*	Y	-1.38043	3.94366
3_131845730_A_T	rs13083554	3	131845730	A	T	-0.0129	0.987167	0.969932	1.00503	0.2628	6	rs13083554	0.1618	3	131845730	A	T	0.7372	1.013	0.995	1.031	0.0129	0.0092	85934	401577	3	131845730	3	131845730	*	rs13083554	W	3	131564574	chr3:131564574	rs13083554	a	t	0.7264	-0.028	0.0071	8.399e-05	131564574	131845730	3	131845730	3	131845730	*	W	-1.40217	-3.94366
3_131845835_T_C	rs13063939	3	131845835	T	C	-0.0128	0.987167	0.969932	1.00503	0.2627	11	rs13063939	0.1628	3	131845835	T	C	0.7373	1.013	0.995	1.031	0.0128	0.0092	85934	401577	3	131845835	3	131845835	*	rs13063939	Y	3	131564679	chr3:131564679	rs13063939	t	c	0.7264	-0.028	0.0071	8.399e-05	131564679	131845835	3	131845835	3	131845835	*	Y	-1.3913	-3.94366
3_131845897_T_G	rs13063979	3	131845897	T	G	-0.0129	0.987167	0.969932	1.00503	0.2628	11	rs13063979	0.1618	3	131845897	T	G	0.7372	1.013	0.995	1.031	0.0129	0.0092	85934	401577	3	131845897	3	131845897	*	rs13063979	K	3	131564741	chr3:131564741	rs13063979	t	g	0.7264	-0.0281	0.0071	7.922e-05	131564741	131845897	3	131845897	3	131845897	*	K	-1.40217	-3.95775
3_131847924_G_A	rs9814034	3	131847924	G	A	-0.0128	0.987	0.97	1.005	0.2627	10	rs9814034	0.1644	3	131847924	A	G	0.2627	0.987	0.97	1.005	-0.0128	0.0092	85934	401577	3	131847924	3	131847924	*	rs9814034	R	3	131566768	chr3:131566768	rs9814034	a	g	0.2735	0.0282	0.0071	7.47e-05	131566768	131847924	3	131847924	3	131847924	*	R	-1.3913	3.97183
3_131855641_G_A	rs9856151	3	131855641	G	A	-0.0137	0.986	0.969	1.004	0.2626	10	rs9856151	0.1353	3	131855641	A	G	0.2626	0.986	0.969	1.004	-0.0137	0.0092	85934	401577	3	131855641	3	131855641	*	rs9856151	R	3	131574485	chr3:131574485	rs9856151	a	g	0.273	0.0285	0.0071	6.256e-05	131574485	131855641	3	131855641	3	131855641	*	R	-1.48913	4.01408
3_131859253_G_T	rs9848661	3	131859253	G	T	-0.0135	0.987	0.969	1.005	0.2624	10	rs9848661	0.1413	3	131859253	T	G	0.2624	0.987	0.969	1.005	-0.0135	0.0092	85934	401577	3	131859253	3	131859253	*	rs9848661	D	3	131578097	chr3:131578097	rs9848661	t	g	0.2731	0.0285	0.0071	6.256e-05	131578097	131859253	3	131859253	3	131859253	*	D	-1.46739	4.01408
3_131860966_G_C	rs7428670	3	131860966	G	C	-0.0135	0.987	0.969	1.005	0.2624	5	rs7428670	0.1414	3	131860966	C	G	0.2624	0.987	0.969	1.005	-0.0135	0.0092	85934	401577	3	131860966	3	131860966	*	rs7428670	S	3	131579810	chr3:131579810	rs7428670	c	g	0.2731	0.0285	0.0071	6.256e-05	131579810	131860966	3	131860966	3	131860966	*	S	-1.46739	4.01408
3_131862288_T_C	rs62280911	3	131862288	T	C	-0.0135	0.986193	0.968992	1.00503	0.2624	11	rs62280911	0.1421	3	131862288	T	C	0.7376	1.014	0.995	1.032	0.0135	0.0092	85934	401577	3	131862288	3	131862288	*	rs62280911	Y	3	131581132	chr3:131581132	rs62280911	t	c	0.727	-0.0288	0.0071	5.231e-05	131581132	131862288	3	131862288	3	131862288	*	Y	-1.46739	-4.05634
3_131866562_G_A	rs9858200	3	131866562	G	A	-0.0178	0.982	0.964	1.001	0.2317	10	rs9858200	0.06393	3	131866562	A	G	0.2317	0.982	0.964	1.001	-0.0178	0.0096	85934	401577	3	131866562	3	131866562	*	rs9858200	R	3	131585406	chr3:131585406	rs9858200	a	g	0.243	0.0284	0.0074	0.0001333	131585406	131866562	3	131866562	3	131866562	*	R	-1.85417	3.83784
3_131870241_T_G	rs6801798	3	131870241	T	G	-0.0144	0.985222	0.968054	1.00402	0.2631	11	rs6801798	0.1156	3	131870241	T	G	0.7369	1.015	0.996	1.033	0.0144	0.0092	85934	401577	3	131870241	3	131870241	*	rs6801798	B	3	131589085	chr3:131589085	rs6801798	t	g	0.7317	-0.0271	0.0076	0.0003917	131589085	131870241	3	131870241	3	131870241	*	B	-1.56522	-3.56579
3_131875089_C_T	rs6787662	3	131875089	C	T	-0.0196	0.981	0.962	0.999	0.2317	10	rs6787662	0.04133	3	131875089	T	C	0.2317	0.981	0.962	0.999	-0.0196	0.0096	85934	401577	3	131875089	3	131875089	*	rs6787662	Y	3	131593933	chr3:131593933	rs6787662	t	c	0.2431	0.0284	0.0074	0.0001333	131593933	131875089	3	131875089	3	131875089	*	Y	-2.04167	3.83784
3_131875268_C_T	rs6787869	3	131875268	C	T	-0.0196	0.981	0.962	0.999	0.2317	10	rs6787869	0.04081	3	131875268	T	C	0.2317	0.981	0.962	0.999	-0.0196	0.0096	85934	401577	3	131875268	3	131875268	*	rs6787869	Y	3	131594112	chr3:131594112	rs6787869	t	c	0.2431	0.0284	0.0074	0.0001333	131594112	131875268	3	131875268	3	131875268	*	Y	-2.04167	3.83784
3_131876021_G_A	rs13099468	3	131876021	G	A	-0.0155	0.985	0.967	1.003	0.2626	10	rs13099468	0.09111	3	131876021	A	G	0.2626	0.985	0.967	1.003	-0.0155	0.0092	85934	401577	3	131876021	3	131876021	*	rs13099468	R	3	131594865	chr3:131594865	rs13099468	a	g	0.2732	0.0287	0.0071	5.553e-05	131594865	131876021	3	131876021	3	131876021	*	R	-1.68478	4.04225
3_131876687_G_A	rs12498044	3	131876687	G	A	-0.0149	0.985	0.968	1.003	0.2617	10	rs12498044	0.1053	3	131876687	A	G	0.2617	0.985	0.968	1.003	-0.0149	0.0092	85934	401577	3	131876687	3	131876687	*	rs12498044	R	3	131595531	chr3:131595531	rs12498044	a	g	0.2728	0.0288	0.0071	5.231e-05	131595531	131876687	3	131876687	3	131876687	*	R	-1.61957	4.05634
3_131885265_C_T	rs9855089	3	131885265	C	T	-0.016	0.984	0.967	1.002	0.2627	10	rs9855089	0.08189	3	131885265	T	C	0.2627	0.984	0.967	1.002	-0.016	0.0092	85934	401577	3	131885265	3	131885265	*	rs9855089	Y	3	131604109	chr3:131604109	rs9855089	t	c	0.2731	0.0288	0.0071	5.231e-05	131604109	131885265	3	131885265	3	131885265	*	Y	-1.73913	4.05634
3_131885833_T_A	rs9875979	3	131885833	T	A	-0.0158	0.984	0.967	1.002	0.2626	5	rs9875979	0.08503	3	131885833	A	T	0.2626	0.984	0.967	1.002	-0.0158	0.0092	85934	401577	3	131885833	3	131885833	*	rs9875979	W	3	131604677	chr3:131604677	rs9875979	a	t	0.2731	0.0289	0.0071	4.926e-05	131604677	131885833	3	131885833	3	131885833	*	W	-1.71739	4.07042
3_131892084_C_G	rs9837417	3	131892084	C	G	-0.0157	0.984252	0.967118	1.002	0.2626	6	rs9837417	0.08749	3	131892084	C	G	0.7374	1.016	0.998	1.034	0.0157	0.0092	85934	401577	3	131892084	3	131892084	*	rs9837417	S	3	131610928	chr3:131610928	rs9837417	c	g	0.7267	-0.0293	0.0071	3.867e-05	131610928	131892084	3	131892084	3	131892084	*	S	-1.70652	-4.12676
3_131892620_A_G	rs9876011	3	131892620	A	G	-0.0159	0.984252	0.966184	1.002	0.2627	11	rs9876011	0.08422	3	131892620	A	G	0.7373	1.016	0.998	1.035	0.0159	0.0092	85934	401577	3	131892620	3	131892620	*	rs9876011	R	3	131611464	chr3:131611464	rs9876011	a	g	0.7268	-0.0292	0.0071	4.109e-05	131611464	131892620	3	131892620	3	131892620	*	R	-1.72826	-4.11268
3_131895751_A_G	rs9816797	3	131895751	A	G	-0.0157	0.984252	0.967118	1.002	0.2627	11	rs9816797	0.08782	3	131895751	A	G	0.7373	1.016	0.998	1.034	0.0157	0.0092	85934	401577	3	131895751	3	131895751	*	rs9816797	R	3	131614595	chr3:131614595	rs9816797	a	g	0.7267	-0.0295	0.0071	3.422e-05	131614595	131895751	3	131895751	3	131895751	*	R	-1.70652	-4.15493
3_131896775_C_A	rs1841536	3	131896775	C	A	-0.0155	0.985	0.967	1.003	0.2624	10	rs1841536	0.09073	3	131896775	A	C	0.2624	0.985	0.967	1.003	-0.0155	0.0092	85934	401577	3	131896775	3	131896775	*	rs1841536	M	3	131615619	chr3:131615619	rs1841536	a	c	0.2731	0.0295	0.0071	3.422e-05	131615619	131896775	3	131896775	3	131896775	*	M	-1.68478	4.15493
3_131899697_C_T	rs9847672	3	131899697	C	T	-0.0144	0.986	0.968	1.004	0.2619	10	rs9847672	0.1161	3	131899697	T	C	0.2619	0.986	0.968	1.004	-0.0144	0.0092	85934	401577	3	131899697	3	131899697	*	rs9847672	Y	3	131618541	chr3:131618541	rs9847672	t	c	0.2727	0.0301	0.0071	2.361e-05	131618541	131899697	3	131899697	3	131899697	*	Y	-1.56522	4.23944
3_131900176_G_A	rs1841534	3	131900176	G	A	-0.0148	0.985	0.968	1.003	0.2618	10	rs1841534	0.1064	3	131900176	A	G	0.2618	0.985	0.968	1.003	-0.0148	0.0092	85934	401577	3	131900176	3	131900176	*	rs1841534	R	3	131619020	chr3:131619020	rs1841534	a	g	0.2727	0.0303	0.0071	2.083e-05	131619020	131900176	3	131900176	3	131900176	*	R	-1.6087	4.26761
3_131900535_T_C	rs9872712	3	131900535	T	C	-0.015	0.985222	0.967118	1.00301	0.262	11	rs9872712	0.1031	3	131900535	T	C	0.738	1.015	0.997	1.034	0.015	0.0092	85934	401577	3	131900535	3	131900535	*	rs9872712	Y	3	131619379	chr3:131619379	rs9872712	t	c	0.7273	-0.0306	0.0071	1.724e-05	131619379	131900535	3	131900535	3	131900535	*	Y	-1.63043	-4.30986
3_131903883_G_T	rs9869417	3	131903883	G	T	-0.0149	0.985	0.968	1.003	0.2617	10	rs9869417	0.1057	3	131903883	T	G	0.2617	0.985	0.968	1.003	-0.0149	0.0092	85934	401577	3	131903883	3	131903883	*	rs9869417	K	3	131622727	chr3:131622727	rs9869417	t	g	0.2727	0.0312	0.0071	1.175e-05	131622727	131903883	3	131903883	3	131903883	*	K	-1.61957	4.39437
3_131904175_A_C	rs9835574	3	131904175	A	C	-0.0145	0.985222	0.968054	1.00402	0.2619	11	rs9835574	0.1136	3	131904175	A	C	0.7381	1.015	0.996	1.033	0.0145	0.0092	85934	401577	3	131904175	3	131904175	*	rs9835574	V	3	131623019	chr3:131623019	rs9835574	a	c	0.7271	-0.0313	0.0071	1.102e-05	131623019	131904175	3	131904175	3	131904175	*	V	-1.57609	-4.40845
3_131904435_G_A	rs9874137	3	131904435	G	A	-0.0146	0.986	0.968	1.003	0.2618	10	rs9874137	0.1124	3	131904435	A	G	0.2618	0.986	0.968	1.003	-0.0146	0.0092	85934	401577	3	131904435	3	131904435	*	rs9874137	R	3	131623279	chr3:131623279	rs9874137	a	g	0.2728	0.0314	0.0071	1.032e-05	131623279	131904435	3	131904435	3	131904435	*	R	-1.58696	4.42254
3_131904832_G_C	rs9874767	3	131904832	G	C	-0.0147	0.985	0.968	1.003	0.2618	5	rs9874767	0.1098	3	131904832	C	G	0.2618	0.985	0.968	1.003	-0.0147	0.0092	85934	401577	3	131904832	3	131904832	*	rs9874767	S	3	131623676	chr3:131623676	rs9874767	c	g	0.2728	0.0313	0.0071	1.102e-05	131623676	131904832	3	131904832	3	131904832	*	S	-1.59783	4.40845
3_131905253_G_A	rs3749262	3	131905253	G	A	-0.0148	0.985	0.968	1.003	0.2617	10	rs3749262	0.1072	3	131905253	A	G	0.2617	0.985	0.968	1.003	-0.0148	0.0092	85934	401577	3	131905253	3	131905253	*	rs3749262	R	3	131624097	chr3:131624097	rs3749262	a	g	0.2728	0.0312	0.0071	1.175e-05	131624097	131905253	3	131905253	3	131905253	*	R	-1.6087	4.39437
3_131908147_T_C	rs1225004	3	131908147	T	C	-0.0148	0.985222	0.968054	1.00301	0.2625	11	rs1225004	0.1082	3	131908147	T	C	0.7375	1.015	0.997	1.033	0.0148	0.0092	85934	401577	3	131908147	3	131908147	*	rs1225004	Y	3	131626991	chr3:131626991	rs1225004	t	c	0.7265	-0.0312	0.0071	1.175e-05	131626991	131908147	3	131908147	3	131908147	*	Y	-1.6087	-4.39437
3_131908964_T_G	rs733344	3	131908964	T	G	-0.0146	0.985222	0.968054	1.00301	0.2627	11	rs733344	0.1127	3	131908964	T	G	0.7373	1.015	0.997	1.033	0.0146	0.0092	85934	401577	3	131908964	3	131908964	*	rs733344	K	3	131627808	chr3:131627808	rs733344	t	g	0.7264	-0.0311	0.0071	1.253e-05	131627808	131908964	3	131908964	3	131908964	*	K	-1.58696	-4.38028
3_131910488_G_A	rs747503	3	131910488	G	A	-0.0138	0.986	0.969	1.004	0.262	10	rs747503	0.1326	3	131910488	A	G	0.262	0.986	0.969	1.004	-0.0138	0.0092	85934	401577	3	131910488	3	131910488	*	rs747503	R	3	131629332	chr3:131629332	rs747503	a	g	0.273	0.0313	0.0071	1.102e-05	131629332	131910488	3	131910488	3	131910488	*	R	-1.5	4.40845
3_131910872_C_T	rs957919	3	131910872	C	T	-0.0127	0.987	0.97	1.005	0.2642	10	rs957919	0.1675	3	131910872	T	C	0.2642	0.987	0.97	1.005	-0.0127	0.0092	85934	401577	3	131910872	3	131910872	*	rs957919	Y	3	131629716	chr3:131629716	rs957919	t	c	0.2734	0.0316	0.0071	9.065e-06	131629716	131910872	3	131910872	3	131910872	*	Y	-1.38043	4.4507
3_131913366_C_T	rs1228588	3	131913366	C	T	-0.0145	0.986	0.968	1.004	0.2516	10	rs1228588	0.1204	3	131913366	T	C	0.2516	0.986	0.968	1.004	-0.0145	0.0093	85934	401577	3	131913366	3	131913366	*	rs1228588	Y	3	131632210	chr3:131632210	rs1228588	t	c	0.2613	0.0314	0.0072	1.384e-05	131632210	131913366	3	131913366	3	131913366	*	Y	-1.55914	4.36111
3_131915982_G_A	rs1228589	3	131915982	G	A	-0.0203	0.98	0.962	0.999	0.2323	10	rs1228589	0.03448	3	131915982	A	G	0.2323	0.98	0.962	0.999	-0.0203	0.0096	85934	401577	3	131915982	3	131915982	*	rs1228589	R	3	131634826	chr3:131634826	rs1228589	a	g	0.2439	0.0307	0.0074	3.632e-05	131634826	131915982	3	131915982	3	131915982	*	R	-2.11458	4.14865
3_131917936_T_C	rs1225061	3	131917936	T	C	-0.0089	0.99108	0.974659	1.00806	0.3624	11	rs1225061	0.2913	3	131917936	T	C	0.6376	1.009	0.992	1.026	0.0089	0.0084	85934	401577	3	131917936	3	131917936	*	rs1225061	Y	3	131636780	chr3:131636780	rs1225061	t	c	0.6333	-0.0313	0.0066	2.084e-06	131636780	131917936	3	131917936	3	131917936	*	Y	-1.05952	-4.74242
3_131918329_G_A	rs1225060	3	131918329	G	A	-0.0134	0.987	0.969	1.005	0.2627	10	rs1225060	0.1455	3	131918329	A	G	0.2627	0.987	0.969	1.005	-0.0134	0.0092	85934	401577	3	131918329	3	131918329	*	rs1225060	R	3	131637173	chr3:131637173	rs1225060	a	g	0.2735	0.0317	0.0071	8.492e-06	131637173	131918329	3	131918329	3	131918329	*	R	-1.45652	4.46479
3_131918832_T_G	rs876424	3	131918832	T	G	-0.0098	0.990099	0.97371	1.00705	0.3518	11	rs876424	0.2507	3	131918832	T	G	0.6482	1.01	0.993	1.027	0.0098	0.0085	85934	401577	3	131918832	3	131918832	*	rs876424	K	3	131637676	chr3:131637676	rs876424	t	g	0.6447	-0.0304	0.0067	5.715e-06	131637676	131918832	3	131918832	3	131918832	*	K	-1.15294	-4.53731
3_131919202_A_C	rs876423	3	131919202	A	C	-0.009	0.99108	0.974659	1.00705	0.3624	11	rs876423	0.2864	3	131919202	A	C	0.6376	1.009	0.993	1.026	0.009	0.0084	85934	401577	3	131919202	3	131919202	*	rs876423	M	3	131638046	chr3:131638046	rs876423	a	c	0.6334	-0.0313	0.0066	2.084e-06	131638046	131919202	3	131919202	3	131919202	*	M	-1.07143	-4.74242
3_131919289_T_A	rs1225057	3	131919289	T	A	-0.0135	0.987	0.969	1.005	0.2633	5	rs1225057	0.1435	3	131919289	A	T	0.2633	0.987	0.969	1.005	-0.0135	0.0092	85934	401577	3	131919289	3	131919289	*	rs1225057	W	3	131638133	chr3:131638133	rs1225057	a	t	0.2736	0.0314	0.0071	1.032e-05	131638133	131919289	3	131919289	3	131919289	*	W	-1.46739	4.42254
3_131919786_C_A	rs1225056	3	131919786	C	A	-0.0142	0.986	0.968	1.004	0.2501	10	rs1225056	0.1284	3	131919786	A	C	0.2501	0.986	0.968	1.004	-0.0142	0.0093	85934	401577	3	131919786	3	131919786	*	rs1225056	M	3	131638630	chr3:131638630	rs1225056	a	c	0.2598	0.0305	0.0072	2.424e-05	131638630	131919786	3	131919786	3	131919786	*	M	-1.52688	4.23611
3_131923671_T_C	rs1225054	3	131923671	T	C	-0.0094	0.99108	0.974659	1.00705	0.3495	11	rs1225054	0.2715	3	131923671	T	C	0.6505	1.009	0.993	1.026	0.0094	0.0085	85934	401577	3	131923671	3	131923671	*	rs1225054	Y	3	131642515	chr3:131642515	rs1225054	t	c	0.6459	-0.0303	0.0067	6.133e-06	131642515	131923671	3	131923671	3	131923671	*	Y	-1.10588	-4.52239
3_131924008_T_C	rs1225053	3	131924008	T	C	-0.0146	0.985222	0.967118	1.00402	0.2501	11	rs1225053	0.119	3	131924008	T	C	0.7499	1.015	0.996	1.034	0.0146	0.0094	85934	401577	3	131924008	3	131924008	*	rs1225053	Y	3	131642852	chr3:131642852	rs1225053	t	c	0.7402	-0.0306	0.0072	2.279e-05	131642852	131924008	3	131924008	3	131924008	*	Y	-1.55319	-4.25
3_131926093_A_G	rs1225052	3	131926093	A	G	-0.0074	0.993049	0.976562	1.00908	0.3608	11	rs1225052	0.3821	3	131926093	A	G	0.6392	1.007	0.991	1.024	0.0074	0.0084	85934	401577	3	131926093	3	131926093	*	rs1225052	R	3	131644937	chr3:131644937	rs1225052	a	g	0.6339	-0.0309	0.0066	2.807e-06	131644937	131926093	3	131926093	3	131926093	*	R	-0.880952	-4.68182
3_131927128_G_A	rs1225051	3	131927128	G	A	-0.0056	0.994	0.979	1.01	0.4497	10	rs1225051	0.4935	3	131927128	A	G	0.4497	0.994	0.979	1.01	-0.0056	0.0081	85934	401577	3	131927128	3	131927128	*	rs1225051	R	3	131645972	chr3:131645972	rs1225051	a	g	0.4543	0.0223	0.0064	0.0004802	131645972	131927128	3	131927128	3	131927128	*	R	-0.691358	3.48438
3_131927243_C_T	rs1225049	3	131927243	C	T	-0.0134	0.987	0.969	1.005	0.2505	10	rs1225049	0.1505	3	131927243	T	C	0.2505	0.987	0.969	1.005	-0.0134	0.0094	85934	401577	3	131927243	3	131927243	*	rs1225049	Y	3	131646087	chr3:131646087	rs1225049	t	c	0.2602	0.0305	0.0072	2.424e-05	131646087	131927243	3	131927243	3	131927243	*	Y	-1.42553	4.23611
3_131927312_C_A	rs1225048	3	131927312	C	A	-0.0057	0.994	0.979	1.01	0.4497	10	rs1225048	0.4845	3	131927312	A	C	0.4497	0.994	0.979	1.01	-0.0057	0.0081	85934	401577	3	131927312	3	131927312	*	rs1225048	M	3	131646156	chr3:131646156	rs1225048	a	c	0.4543	0.0224	0.0064	0.0004528	131646156	131927312	3	131927312	3	131927312	*	M	-0.703704	3.5
3_131927672_C_G	rs1225046	3	131927672	C	G	-0.0136	0.986193	0.968054	1.00503	0.2502	6	rs1225046	0.1446	3	131927672	C	G	0.7498	1.014	0.995	1.033	0.0136	0.0094	85934	401577	3	131927672	3	131927672	*	rs1225046	B	3	131646516	chr3:131646516	rs1225046	c	g	0.7367	-0.0291	0.0074	9.059e-05	131646516	131927672	3	131927672	3	131927672	*	B	-1.44681	-3.93243
3_131975861_T_C	rs1225074	3	131975861	T	C	-0.0031	0.997009	0.980392	1.01317	0.6056	11	rs1225074	0.7082	3	131975861	T	C	0.3944	1.003	0.987	1.02	0.0031	0.0084	85934	401577	3	131975861	3	131975861	*	rs1225074	Y	3	131694705	chr3:131694705	rs1225074	t	c	0.3891	-0.0235	0.0066	0.0003672	131694705	131975861	3	131975861	3	131975861	*	Y	-0.369048	-3.56061
3_131976877_T_C	rs9826421	3	131976877	T	C	0.0113	1.01112	0.99108	1.03199	0.2051	11	rs9826421	0.2625	3	131976877	T	C	0.7949	0.989	0.969	1.009	-0.0113	0.0101	85934	401577	3	131976877	3	131976877	*	rs9826421	Y	3	131695721	chr3:131695721	rs9826421	t	c	0.7913	-0.0288	0.0079	0.0002449	131695721	131976877	3	131976877	3	131976877	*	Y	1.11881	-3.64557
3_131980757_G_A	rs34075203	3	131980757	G	A	0.0115	1.012	0.992	1.032	0.2055	10	rs34075203	0.2522	3	131980757	A	G	0.2055	1.012	0.992	1.032	0.0115	0.0101	85934	401577	3	131980757	3	131980757	*	rs34075203	R	3	131699601	chr3:131699601	rs34075203	a	g	0.2086	0.0296	0.0079	0.0001636	131699601	131980757	3	131980757	3	131980757	*	R	1.13861	3.74684
3_131981313_G_C	rs13085380	3	131981313	G	C	0.0103	1.01	0.991	1.031	0.2053	5	rs13085380	0.3064	3	131981313	C	G	0.2053	1.01	0.991	1.031	0.0103	0.0101	85934	401577	3	131981313	3	131981313	*	rs13085380	S	3	131700157	chr3:131700157	rs13085380	c	g	0.2086	0.0295	0.0079	0.0001722	131700157	131981313	3	131981313	3	131981313	*	S	1.0198	3.73418
3_131987246_G_C	rs11705927	3	131987246	G	C	0.0112	1.011	0.991	1.031	0.2037	5	rs11705927	0.2641	3	131987246	C	G	0.2037	1.011	0.991	1.031	0.0112	0.0101	85934	401577	3	131987246	3	131987246	*	rs11705927	S	3	131706090	chr3:131706090	rs11705927	c	g	0.2071	0.0285	0.0079	0.0002842	131706090	131987246	3	131987246	3	131987246	*	S	1.10891	3.60759
3_131995857_T_C	rs28433979	3	131995857	T	C	0.0116	1.01215	0.992063	1.03199	0.204	11	rs28433979	0.2469	3	131995857	T	C	0.796	0.988	0.969	1.008	-0.0116	0.01	85934	401577	3	131995857	3	131995857	*	rs28433979	Y	3	131714701	chr3:131714701	rs28433979	t	c	0.7928	-0.0281	0.0079	0.0003457	131714701	131995857	3	131995857	3	131995857	*	Y	1.16	-3.55696
3_132008594_C_T	rs12695568	3	132008594	C	T	0.0127	1.013	0.993	1.033	0.1958	10	rs12695568	0.2119	3	132008594	T	C	0.1958	1.013	0.993	1.033	0.0127	0.0102	85934	401577	3	132008594	3	132008594	*	rs12695568	Y	3	131727438	chr3:131727438	rs12695568	t	c	0.1971	0.0278	0.008	0.0004765	131727438	132008594	3	132008594	3	132008594	*	Y	1.2451	3.475
3_132010605_G_A	rs16838287	3	132010605	G	A	0.0128	1.013	0.993	1.033	0.1954	10	rs16838287	0.2113	3	132010605	A	G	0.1954	1.013	0.993	1.033	0.0128	0.0102	85934	401577	3	132010605	3	132010605	*	rs16838287	R	3	131729449	chr3:131729449	rs16838287	a	g	0.1964	0.0282	0.008	0.0003943	131729449	132010605	3	132010605	3	132010605	*	R	1.2549	3.525
3_132013179_C_T	rs35317635	3	132013179	C	T	0.013	1.013	0.993	1.034	0.1954	10	rs35317635	0.2043	3	132013179	T	C	0.1954	1.013	0.993	1.034	0.013	0.0102	85934	401577	3	132013179	3	132013179	*	rs35317635	Y	3	131732023	chr3:131732023	rs35317635	t	c	0.1964	0.028	0.008	0.0004336	131732023	132013179	3	132013179	3	132013179	*	Y	1.27451	3.5
3_132013209_C_A	rs9816255	3	132013209	C	A	0.013	1.013	0.993	1.034	0.1953	10	rs9816255	0.2042	3	132013209	A	C	0.1953	1.013	0.993	1.034	0.013	0.0102	85934	401577	3	132013209	3	132013209	*	rs9816255	M	3	131732053	chr3:131732053	rs9816255	a	c	0.1963	0.028	0.008	0.0004336	131732053	132013209	3	132013209	3	132013209	*	M	1.27451	3.5
3_132031508_C_T	rs1406779	3	132031508	C	T	0.0006	1.001	0.983	1.018	0.3081	10	rs1406779	0.9491	3	132031508	T	C	0.3081	1.001	0.983	1.018	0.0006	0.0088	85934	401577	3	132031508	3	132031508	*	rs1406779	Y	3	131750352	chr3:131750352	rs1406779	t	c	0.3137	0.0336	0.0068	7.93e-07	131750352	132031508	3	132031508	3	132031508	*	Y	0.0681818	4.94118
3_132031622_T_C	rs1406778	3	132031622	T	C	0.0139	1.0142	0.994036	1.03413	0.1952	11	rs1406778	0.1718	3	132031622	T	C	0.8048	0.986	0.967	1.006	-0.0139	0.0102	85934	401577	3	132031622	3	132031622	*	rs1406778	Y	3	131750466	chr3:131750466	rs1406778	t	c	0.8033	-0.0279	0.008	0.0004546	131750466	132031622	3	132031622	3	132031622	*	Y	1.36275	-3.4875
3_132031918_G_T	rs9857169	3	132031918	G	T	0.0005	1.001	0.983	1.018	0.308	10	rs9857169	0.954	3	132031918	T	G	0.308	1.001	0.983	1.018	0.0005	0.0088	85934	401577	3	132031918	3	132031918	*	rs9857169	D	3	131750762	chr3:131750762	rs9857169	t	g	0.3137	0.0335	0.0068	8.55e-07	131750762	132031918	3	132031918	3	132031918	*	D	0.0568182	4.92647
3_132032000_G_A	rs9857204	3	132032000	G	A	0.0004	1	0.983	1.018	0.308	10	rs9857204	0.9674	3	132032000	A	G	0.308	1	0.983	1.018	0.0004	0.0088	85934	401577	3	132032000	3	132032000	*	rs9857204	R	3	131750844	chr3:131750844	rs9857204	a	g	0.3137	0.0335	0.0068	8.55e-07	131750844	132032000	3	132032000	3	132032000	*	R	0.0454545	4.92647
3_132032784_G_A	rs7631156	3	132032784	G	A	0.0003	1	0.983	1.018	0.3075	10	rs7631156	0.9696	3	132032784	A	G	0.3075	1	0.983	1.018	0.0003	0.0088	85934	401577	3	132032784	3	132032784	*	rs7631156	R	3	131751628	chr3:131751628	rs7631156	a	g	0.3136	0.0334	0.0068	9.216e-07	131751628	132032784	3	132032784	3	132032784	*	R	0.0340909	4.91176
3_132032805_T_C	rs10934987	3	132032805	T	C	-0.006	0.994036	0.977517	1.0101	0.6231	11	rs10934987	0.4758	3	132032805	T	C	0.3769	1.006	0.99	1.023	0.006	0.0084	85934	401577	3	132032805	3	132032805	*	rs10934987	Y	3	131751649	chr3:131751649	rs10934987	t	c	0.3807	0.0278	0.0066	2.503e-05	131751649	132032805	3	132032805	3	132032805	*	Y	-0.714286	4.21212
3_132032995_T_C	rs6798878	3	132032995	T	C	-0.0059	0.994036	0.977517	1.01112	0.6227	11	rs6798878	0.4795	3	132032995	T	C	0.3773	1.006	0.989	1.023	0.0059	0.0084	85934	401577	3	132032995	3	132032995	*	rs6798878	Y	3	131751839	chr3:131751839	rs6798878	t	c	0.3809	0.0275	0.0066	3.059e-05	131751839	132032995	3	132032995	3	132032995	*	Y	-0.702381	4.16667
3_132033500_G_T	rs60816943	3	132033500	G	T	-0.0056	0.994	0.978	1.011	0.623	10	rs60816943	0.5039	3	132033500	T	G	0.623	0.994	0.978	1.011	-0.0056	0.0084	85934	401577	3	132033500	3	132033500	*	rs60816943	K	3	131752344	chr3:131752344	rs60816943	t	g	0.6192	-0.0277	0.0066	2.677e-05	131752344	132033500	3	132033500	3	132033500	*	K	-0.666667	-4.19697
3_132034453_G_T	rs2178385	3	132034453	G	T	0.0005	1.001	0.984	1.018	0.3094	10	rs2178385	0.9569	3	132034453	T	G	0.3094	1.001	0.984	1.018	0.0005	0.0087	85934	401577	3	132034453	3	132034453	*	rs2178385	K	3	131753297	chr3:131753297	rs2178385	t	g	0.3143	0.0335	0.0068	8.55e-07	131753297	132034453	3	132034453	3	132034453	*	K	0.0574713	4.92647
3_132034844_T_C	rs7649058	3	132034844	T	C	0.0005	1	0.983284	1.01729	0.3092	11	rs7649058	0.9578	3	132034844	T	C	0.6908	1	0.983	1.017	-0.0005	0.0087	85934	401577	3	132034844	3	132034844	*	rs7649058	Y	3	131753688	chr3:131753688	rs7649058	t	c	0.686	-0.0333	0.0069	1.444e-06	131753688	132034844	3	132034844	3	132034844	*	Y	0.0574713	-4.82609
3_132036849_G_A	rs16838395	3	132036849	G	A	0.0145	1.015	0.995	1.035	0.1959	10	rs16838395	0.1541	3	132036849	A	G	0.1959	1.015	0.995	1.035	0.0145	0.0102	85934	401577	3	132036849	3	132036849	*	rs16838395	R	3	131755693	chr3:131755693	rs16838395	a	g	0.1972	0.0286	0.008	0.0003255	131755693	132036849	3	132036849	3	132036849	*	R	1.42157	3.575
3_132039233_G_A	rs1320903	3	132039233	G	A	0.0009	1.001	0.984	1.018	0.3085	10	rs1320903	0.9179	3	132039233	A	G	0.3085	1.001	0.984	1.018	0.0009	0.0088	85934	401577	3	132039233	3	132039233	*	rs1320903	R	3	131758077	chr3:131758077	rs1320903	a	g	0.3136	0.0342	0.0069	7.456e-07	131758077	132039233	3	132039233	3	132039233	*	R	0.102273	4.95652
3_132040163_C_T	rs7653440	3	132040163	C	T	-0.0041	0.996	0.98	1.012	0.5347	10	rs7653440	0.6114	3	132040163	T	C	0.5347	0.996	0.98	1.012	-0.0041	0.0081	85934	401577	3	132040163	3	132040163	*	rs7653440	Y	3	131759007	chr3:131759007	rs7653440	t	c	0.5326	0.0233	0.0064	0.0002642	131759007	132040163	3	132040163	3	132040163	*	Y	-0.506173	3.64062
3_132042937_C_T	rs7645921	3	132042937	C	T	-0.0008	0.999	0.982	1.017	0.3058	10	rs7645921	0.9237	3	132042937	T	C	0.3058	0.999	0.982	1.017	-0.0008	0.0088	85934	401577	3	132042937	3	132042937	*	rs7645921	Y	3	131761781	chr3:131761781	rs7645921	t	c	0.3122	0.0336	0.0068	7.93e-07	131761781	132042937	3	132042937	3	132042937	*	Y	-0.0909091	4.94118
3_132044396_C_G	rs2951373	3	132044396	C	G	0.0033	1.00301	0.987167	1.02041	0.3726	6	rs2951373	0.6906	3	132044396	C	G	0.6274	0.997	0.98	1.013	-0.0033	0.0084	85934	401577	3	132044396	3	132044396	*	rs2951373	S	3	131763240	chr3:131763240	rs2951373	c	g	0.6201	-0.0274	0.0066	3.269e-05	131763240	132044396	3	132044396	3	132044396	*	S	0.392857	-4.15152
3_132045145_T_C	rs9846660	3	132045145	T	C	0.0035	1.00301	0.987167	1.02041	0.3627	11	rs9846660	0.6776	3	132045145	T	C	0.6373	0.997	0.98	1.013	-0.0035	0.0085	85934	401577	3	132045145	3	132045145	*	rs9846660	Y	3	131763989	chr3:131763989	rs9846660	t	c	0.6403	-0.0278	0.0068	4.411e-05	131763989	132045145	3	132045145	3	132045145	*	Y	0.411765	-4.08824
3_132047996_G_A	rs1881914	3	132047996	G	A	-0.0046	0.995	0.979	1.012	0.6239	10	rs1881914	0.5858	3	132047996	A	G	0.6239	0.995	0.979	1.012	-0.0046	0.0084	85934	401577	3	132047996	3	132047996	*	rs1881914	R	3	131766840	chr3:131766840	rs1881914	a	g	0.6201	-0.0276	0.0066	2.862e-05	131766840	132047996	3	132047996	3	132047996	*	R	-0.547619	-4.18182
3_132048657_C_T	rs2951377	3	132048657	C	T	0.0039	1.004	0.988	1.021	0.3726	10	rs2951377	0.6426	3	132048657	T	C	0.3726	1.004	0.988	1.021	0.0039	0.0084	85934	401577	3	132048657	3	132048657	*	rs2951377	Y	3	131767501	chr3:131767501	rs2951377	t	c	0.3801	0.0279	0.0066	2.34e-05	131767501	132048657	3	132048657	3	132048657	*	Y	0.464286	4.22727
3_132054038_A_G	rs9289412	3	132054038	A	G	-0.0005	0.999001	0.982318	1.01729	0.306	11	rs9289412	0.9514	3	132054038	A	G	0.694	1.001	0.983	1.018	0.0005	0.0088	85934	401577	3	132054038	3	132054038	*	rs9289412	R	3	131772882	chr3:131772882	rs9289412	a	g	0.6875	-0.0343	0.0069	6.921e-07	131772882	132054038	3	132054038	3	132054038	*	R	-0.0568182	-4.97101
3_132055798_G_A	rs7625768	3	132055798	G	A	-0.0011	0.999	0.982	1.016	0.3056	10	rs7625768	0.8997	3	132055798	A	G	0.3056	0.999	0.982	1.016	-0.0011	0.0088	85934	401577	3	132055798	3	132055798	*	rs7625768	R	3	131774642	chr3:131774642	rs7625768	a	g	0.3122	0.0343	0.0069	6.921e-07	131774642	132055798	3	132055798	3	132055798	*	R	-0.125	4.97101
3_132057109_C_T	rs9289413	3	132057109	C	T	-0.0011	0.999	0.982	1.016	0.3057	10	rs9289413	0.896	3	132057109	T	C	0.3057	0.999	0.982	1.016	-0.0011	0.0088	85934	401577	3	132057109	3	132057109	*	rs9289413	Y	3	131775953	chr3:131775953	rs9289413	t	c	0.3123	0.0344	0.0069	6.423e-07	131775953	132057109	3	132057109	3	132057109	*	Y	-0.125	4.98551
3_132057681_T_A	rs10512832	3	132057681	T	A	-0.001	0.999	0.982	1.016	0.3058	5	rs10512832	0.9053	3	132057681	A	T	0.3058	0.999	0.982	1.016	-0.001	0.0088	85934	401577	3	132057681	3	132057681	*	rs10512832	W	3	131776525	chr3:131776525	rs10512832	a	t	0.3124	0.0345	0.0069	5.96e-07	131776525	132057681	3	132057681	3	132057681	*	W	-0.113636	5
3_132058068_G_A	rs9839482	3	132058068	G	A	-0.0013	0.999	0.982	1.016	0.3055	10	rs9839482	0.8866	3	132058068	A	G	0.3055	0.999	0.982	1.016	-0.0013	0.0088	85934	401577	3	132058068	3	132058068	*	rs9839482	R	3	131776912	chr3:131776912	rs9839482	a	g	0.3122	0.0344	0.0069	6.423e-07	131776912	132058068	3	132058068	3	132058068	*	R	-0.147727	4.98551
3_132058621_G_T	rs9840453	3	132058621	G	T	0.0055	1.006	0.987	1.025	0.2261	10	rs9840453	0.5707	3	132058621	T	G	0.2261	1.006	0.987	1.025	0.0055	0.0097	85934	401577	3	132058621	3	132058621	*	rs9840453	N	3	131777465	chr3:131777465	rs9840453	t	g	0.2286	0.0301	0.0075	6.53e-05	131777465	132058621	3	132058621	3	132058621	*	N	0.56701	4.01333
3_132060168_G_A	rs1976992	3	132060168	G	A	0.0054	1.005	0.986	1.025	0.226	10	rs1976992	0.5778	3	132060168	A	G	0.226	1.005	0.986	1.025	0.0054	0.0097	85934	401577	3	132060168	3	132060168	*	rs1976992	R	3	131779012	chr3:131779012	rs1976992	a	g	0.2287	0.0302	0.0075	6.174e-05	131779012	132060168	3	132060168	3	132060168	*	R	0.556701	4.02667
3_132062298_T_C	rs9880921	3	132062298	T	C	0.0059	1.00604	0.987167	1.02564	0.2261	11	rs9880921	0.5426	3	132062298	T	C	0.7739	0.994	0.975	1.013	-0.0059	0.0097	85934	401577	3	132062298	3	132062298	*	rs9880921	Y	3	131781142	chr3:131781142	rs9880921	t	c	0.7712	-0.0303	0.0075	5.836e-05	131781142	132062298	3	132062298	3	132062298	*	Y	0.608247	-4.04
3_132063521_C_T	rs12695570	3	132063521	C	T	0.0056	1.006	0.987	1.025	0.226	10	rs12695570	0.563	3	132063521	T	C	0.226	1.006	0.987	1.025	0.0056	0.0097	85934	401577	3	132063521	3	132063521	*	rs12695570	Y	3	131782365	chr3:131782365	rs12695570	t	c	0.2287	0.03	0.0075	6.905e-05	131782365	132063521	3	132063521	3	132063521	*	Y	0.57732	4
3_132063889_A_T	rs10470437	3	132063889	A	T	0.0053	1.00503	0.986193	1.02459	0.226	6	rs10470437	0.581	3	132063889	A	T	0.774	0.995	0.976	1.014	-0.0053	0.0097	85934	401577	3	132063889	3	132063889	*	rs10470437	W	3	131782733	chr3:131782733	rs10470437	a	t	0.7713	-0.03	0.0075	6.905e-05	131782733	132063889	3	132063889	3	132063889	*	W	0.546392	-4
3_132064749_G_A	rs6792706	3	132064749	G	A	0.0053	1.005	0.986	1.025	0.226	10	rs6792706	0.585	3	132064749	A	G	0.226	1.005	0.986	1.025	0.0053	0.0097	85934	401577	3	132064749	3	132064749	*	rs6792706	R	3	131783593	chr3:131783593	rs6792706	a	g	0.2286	0.0301	0.0075	6.53e-05	131783593	132064749	3	132064749	3	132064749	*	R	0.546392	4.01333
3_132066143_C_T	rs10470323	3	132066143	C	T	0.0051	1.005	0.986	1.024	0.2258	10	rs10470323	0.6012	3	132066143	T	C	0.2258	1.005	0.986	1.024	0.0051	0.0097	85934	401577	3	132066143	3	132066143	*	rs10470323	Y	3	131784987	chr3:131784987	rs10470323	t	c	0.2287	0.0291	0.0075	0.0001133	131784987	132066143	3	132066143	3	132066143	*	Y	0.525773	3.88
3_132066382_C_T	rs9289414	3	132066382	C	T	0.005	1.005	0.986	1.024	0.2262	10	rs9289414	0.6069	3	132066382	T	C	0.2262	1.005	0.986	1.024	0.005	0.0097	85934	401577	3	132066382	3	132066382	*	rs9289414	Y	3	131785226	chr3:131785226	rs9289414	t	c	0.2289	0.03	0.0075	6.905e-05	131785226	132066382	3	132066382	3	132066382	*	Y	0.515464	4
3_132067710_A_G	rs3009500	3	132067710	A	G	0.0037	1.00402	0.987167	1.02041	0.3984	11	rs3009500	0.6595	3	132067710	A	G	0.6016	0.996	0.98	1.013	-0.0037	0.0083	85934	401577	3	132067710	3	132067710	*	rs3009500	R	3	131786554	chr3:131786554	rs3009500	a	g	0.5875	0.0224	0.0064	0.0004528	131786554	132067710	3	132067710	3	132067710	*	R	0.445783	3.5
3_132067750_C_A	rs2951398	3	132067750	C	A	0.0035	1.004	0.987	1.02	0.3981	10	rs2951398	0.6727	3	132067750	A	C	0.3981	1.004	0.987	1.02	0.0035	0.0083	85934	401577	3	132067750	3	132067750	*	rs2951398	M	3	131786594	chr3:131786594	rs2951398	a	c	0.4124	-0.0224	0.0064	0.0004528	131786594	132067750	3	132067750	3	132067750	*	M	0.421687	-3.5
3_132069395_C_T	rs2141571	3	132069395	C	T	0.0034	1.003	0.987	1.02	0.3982	10	rs2141571	0.6834	3	132069395	T	C	0.3982	1.003	0.987	1.02	0.0034	0.0083	85934	401577	3	132069395	3	132069395	*	rs2141571	Y	3	131788239	chr3:131788239	rs2141571	t	c	0.4124	-0.0224	0.0064	0.0004528	131788239	132069395	3	132069395	3	132069395	*	Y	0.409639	-3.5
3_132069522_G_A	rs2141572	3	132069522	G	A	0.0059	1.006	0.987	1.025	0.2283	10	rs2141572	0.5413	3	132069522	A	G	0.2283	1.006	0.987	1.025	0.0059	0.0097	85934	401577	3	132069522	3	132069522	*	rs2141572	R	3	131788366	chr3:131788366	rs2141572	a	g	0.2309	0.0286	0.0075	0.0001483	131788366	132069522	3	132069522	3	132069522	*	R	0.608247	3.81333
3_132069716_C_T	rs2178387	3	132069716	C	T	0.0033	1.003	0.987	1.02	0.3982	10	rs2178387	0.6901	3	132069716	T	C	0.3982	1.003	0.987	1.02	0.0033	0.0083	85934	401577	3	132069716	3	132069716	*	rs2178387	Y	3	131788560	chr3:131788560	rs2178387	t	c	0.4124	-0.0223	0.0064	0.0004802	131788560	132069716	3	132069716	3	132069716	*	Y	0.39759	-3.48438
3_132070430_G_A	rs2951401	3	132070430	G	A	0.0038	1.004	0.988	1.02	0.397	10	rs2951401	0.6496	3	132070430	A	G	0.397	1.004	0.988	1.02	0.0038	0.0083	85934	401577	3	132070430	3	132070430	*	rs2951401	R	3	131789274	chr3:131789274	rs2951401	a	g	0.4105	-0.0229	0.0064	0.0003364	131789274	132070430	3	132070430	3	132070430	*	R	0.457831	-3.57812
3_132071020_A_G	rs9842509	3	132071020	A	G	0.0062	1.00604	0.987167	1.02564	0.2297	11	rs9842509	0.5165	3	132071020	A	G	0.7703	0.994	0.975	1.013	-0.0062	0.0096	85934	401577	3	132071020	3	132071020	*	rs9842509	R	3	131789864	chr3:131789864	rs9842509	a	g	0.7688	-0.0289	0.0075	0.0001263	131789864	132071020	3	132071020	3	132071020	*	R	0.645833	-3.85333
3_132073468_G_C	rs1112219	3	132073468	G	C	-0.0064	0.994	0.975	1.013	0.7652	5	rs1112219	0.5076	3	132073468	C	G	0.7652	0.994	0.975	1.013	-0.0064	0.0097	85934	401577	3	132073468	3	132073468	*	rs1112219	B	3	131792312	chr3:131792312	rs1112219	c	g	0.7687	-0.0277	0.0075	0.0002384	131792312	132073468	3	132073468	3	132073468	*	B	-0.659794	-3.69333
3_132073567_C_G	rs1112218	3	132073567	C	G	0.0051	1.00503	0.986193	1.02459	0.2287	6	rs1112218	0.6016	3	132073567	C	G	0.7713	0.995	0.976	1.014	-0.0051	0.0097	85934	401577	3	132073567	3	132073567	*	rs1112218	S	3	131792411	chr3:131792411	rs1112218	c	g	0.7689	-0.0279	0.0075	0.0002148	131792411	132073567	3	132073567	3	132073567	*	S	0.525773	-3.72
3_133571674_A_G	rs11923695	3	133571674	A	G	-0.0355	0.965251	0.938086	0.993049	0.0858	11	rs11923695	0.01546	3	133571674	A	G	0.9142	1.036	1.007	1.066	0.0355	0.0147	85934	401577	3	133571674	3	133571674	*	rs11923695	R	3	133290518	chr3:133290518	rs11923695	a	g	0.9151	0.0412	0.0116	0.0003926	133290518	133571674	3	133571674	3	133571674	*	R	-2.41497	3.55172
3_133572116_C_T	rs13072780	3	133572116	C	T	-0.0315	0.969	0.941	0.997	0.086	10	rs13072780	0.03193	3	133572116	T	C	0.086	0.969	0.941	0.997	-0.0315	0.0147	85934	401577	3	133572116	3	133572116	*	rs13072780	Y	3	133290960	chr3:133290960	rs13072780	t	c	0.0847	-0.0433	0.012	0.000323	133290960	133572116	3	133572116	3	133572116	*	Y	-2.14286	-3.60833
3_133572500_T_A	rs13096215	3	133572500	T	A	-0.0331	0.967	0.94	0.996	0.0848	5	rs13096215	0.02422	3	133572500	A	T	0.0848	0.967	0.94	0.996	-0.0331	0.0147	85934	401577	3	133572500	3	133572500	*	rs13096215	W	3	133291344	chr3:133291344	rs13096215	a	t	0.0839	-0.0416	0.0116	0.0003443	133291344	133572500	3	133572500	3	133572500	*	W	-2.2517	-3.58621
3_133572777_G_T	rs10049041	3	133572777	G	T	-0.0336	0.967	0.939	0.995	0.0849	10	rs10049041	0.02233	3	133572777	T	G	0.0849	0.967	0.939	0.995	-0.0336	0.0147	85934	401577	3	133572777	3	133572777	*	rs10049041	K	3	133291621	chr3:133291621	rs10049041	t	g	0.0839	-0.0407	0.0116	0.0004618	133291621	133572777	3	133572777	3	133572777	*	K	-2.28571	-3.50862
3_133573541_C_T	rs71317413	3	133573541	C	T	-0.0333	0.967	0.94	0.996	0.0848	10	rs71317413	0.02339	3	133573541	T	C	0.0848	0.967	0.94	0.996	-0.0333	0.0147	85934	401577	3	133573541	3	133573541	*	rs71317413	Y	3	133292385	chr3:133292385	rs71317413	t	c	0.0839	-0.0409	0.0116	0.0004329	133292385	133573541	3	133573541	3	133573541	*	Y	-2.26531	-3.52586
3_133574470_T_C	rs113254107	3	133574470	T	C	-0.0316	0.968992	0.94162	0.997009	0.0854	11	rs113254107	0.03095	3	133574470	T	C	0.9146	1.032	1.003	1.062	0.0316	0.0146	85934	401577	3	133574470	3	133574470	*	rs113254107	Y	3	133293314	chr3:133293314	rs113254107	t	c	0.9159	0.0411	0.0116	0.0004056	133293314	133574470	3	133574470	3	133574470	*	Y	-2.16438	3.5431
3_133575965_G_A	rs7617527	3	133575965	G	A	-0.0351	0.966	0.938	0.994	0.0849	10	rs7617527	0.01654	3	133575965	A	G	0.0849	0.966	0.938	0.994	-0.0351	0.0146	85934	401577	3	133575965	3	133575965	*	rs7617527	R	3	133294809	chr3:133294809	rs7617527	a	g	0.084	-0.0405	0.0116	0.0004925	133294809	133575965	3	133575965	3	133575965	*	R	-2.40411	-3.49138
3_133575967_C_T	rs7617385	3	133575967	C	T	-0.0351	0.966	0.938	0.994	0.0849	10	rs7617385	0.01654	3	133575967	T	C	0.0849	0.966	0.938	0.994	-0.0351	0.0146	85934	401577	3	133575967	3	133575967	*	rs7617385	Y	3	133294811	chr3:133294811	rs7617385	t	c	0.084	-0.0405	0.0116	0.0004925	133294811	133575967	3	133575967	3	133575967	*	Y	-2.40411	-3.49138
3_133577135_A_G	rs9857351	3	133577135	A	G	-0.0348	0.966184	0.938967	0.994036	0.0855	11	rs9857351	0.01707	3	133577135	A	G	0.9145	1.035	1.006	1.065	0.0348	0.0146	85934	401577	3	133577135	3	133577135	*	rs9857351	R	3	133295979	chr3:133295979	rs9857351	a	g	0.916	0.041	0.0116	0.000419	133295979	133577135	3	133577135	3	133577135	*	R	-2.38356	3.53448
3_133577895_G_A	rs13072634	3	133577895	G	A	-0.035	0.966	0.938	0.994	0.0849	10	rs13072634	0.01661	3	133577895	A	G	0.0849	0.966	0.938	0.994	-0.035	0.0146	85934	401577	3	133577895	3	133577895	*	rs13072634	V	3	133296739	chr3:133296739	rs13072634	a	g	0.084	-0.0405	0.0116	0.0004925	133296739	133577895	3	133577895	3	133577895	*	V	-2.39726	-3.49138
3_133579733_G_C	rs11919027	3	133579733	G	C	-0.0351	0.966	0.938	0.994	0.0855	5	rs11919027	0.01619	3	133579733	C	G	0.0855	0.966	0.938	0.994	-0.0351	0.0146	85934	401577	3	133579733	3	133579733	*	rs11919027	S	3	133298577	chr3:133298577	rs11919027	c	g	0.0841	-0.0408	0.0116	0.0004471	133298577	133579733	3	133579733	3	133579733	*	S	-2.40411	-3.51724
3_133583502_T_C	rs35824665	3	133583502	T	C	-0.036	0.96432	0.93633	0.993049	0.0807	11	rs35824665	0.01663	3	133583502	T	C	0.9193	1.037	1.007	1.068	0.036	0.015	85934	401577	3	133583502	3	133583502	*	rs35824665	Y	3	133302346	chr3:133302346	rs35824665	t	c	0.9197	0.0422	0.0119	0.000407	133302346	133583502	3	133583502	3	133583502	*	Y	-2.4	3.54622
3_133584445_G_T	rs12695595	3	133584445	G	T	-0.0349	0.966	0.938	0.994	0.0857	10	rs12695595	0.01681	3	133584445	T	G	0.0857	0.966	0.938	0.994	-0.0349	0.0146	85934	401577	3	133584445	3	133584445	*	rs12695595	D	3	133303289	chr3:133303289	rs12695595	t	g	0.0841	-0.0407	0.0116	0.0004618	133303289	133584445	3	133584445	3	133584445	*	D	-2.39041	-3.50862
3_133586294_T_C	rs34844086	3	133586294	T	C	-0.0354	0.965251	0.938086	0.993049	0.0849	11	rs34844086	0.01546	3	133586294	T	C	0.9151	1.036	1.007	1.066	0.0354	0.0146	85934	401577	3	133586294	3	133586294	*	rs34844086	Y	3	133305138	chr3:133305138	rs34844086	t	c	0.916	0.0406	0.0116	0.0004769	133305138	133586294	3	133586294	3	133586294	*	Y	-2.42466	3.5
3_133588756_C_T	rs9824964	3	133588756	C	T	-0.0343	0.966	0.939	0.994	0.0849	10	rs9824964	0.01929	3	133588756	T	C	0.0849	0.966	0.939	0.994	-0.0343	0.0146	85934	401577	3	133588756	3	133588756	*	rs9824964	Y	3	133307600	chr3:133307600	rs9824964	t	c	0.0841	-0.0407	0.0116	0.0004618	133307600	133588756	3	133588756	3	133588756	*	Y	-2.34932	-3.50862
3_133589901_T_C	rs9850362	3	133589901	T	C	-0.0349	0.965251	0.938086	0.994036	0.085	11	rs9850362	0.0172	3	133589901	T	C	0.915	1.036	1.006	1.066	0.0349	0.0146	85934	401577	3	133589901	3	133589901	*	rs9850362	Y	3	133308745	chr3:133308745	rs9850362	t	c	0.9158	0.0402	0.0115	0.0004823	133308745	133589901	3	133589901	3	133589901	*	Y	-2.39041	3.49565
3_133591192_T_C	rs35955681	3	133591192	T	C	-0.0351	0.965251	0.938086	0.993049	0.085	11	rs35955681	0.01663	3	133591192	T	C	0.915	1.036	1.007	1.066	0.0351	0.0146	85934	401577	3	133591192	3	133591192	*	rs35955681	Y	3	133310036	chr3:133310036	rs35955681	t	c	0.9158	0.0406	0.0116	0.0004769	133310036	133591192	3	133591192	3	133591192	*	Y	-2.40411	3.5
3_133591570_A_G	rs11928489	3	133591570	A	G	-0.035	0.965251	0.938086	0.994036	0.085	11	rs11928489	0.01667	3	133591570	A	G	0.915	1.036	1.006	1.066	0.035	0.0146	85934	401577	3	133591570	3	133591570	*	rs11928489	R	3	133310414	chr3:133310414	rs11928489	a	g	0.9159	0.0405	0.0116	0.0004925	133310414	133591570	3	133591570	3	133591570	*	R	-2.39726	3.49138
3_134099034_T_C	rs141435093	3	134099034	T	C	-0.3666	0.693001	0.443853	1.08225	0.001	11	rs141435093	0.1068	3	134099034	T	C	0.999	1.443	0.924	2.253	0.3666	0.2273	69576	360279	3	134099034	3	134099034	*	rs141435093	Y	3	133817878	chr3:133817878	rs141435093	t	c	0.9938	-0.3841	0.0998	0.0001184	133817878	134099034	3	134099034	3	134099034	*	Y	-1.61285	-3.8487
3_134335855_C_T	rs186248261	3	134335855	C	T	0.0818	1.085	0.798	1.476	0.0019	10	rs186248261	0.6022	3	134335855	T	C	0.0019	1.085	0.798	1.476	0.0818	0.1569	71269	366205	3	134335855	3	134335855	*	rs186248261	Y	3	134054697	chr3:134054697	rs186248261	t	c	0.0119	0.3616	0.0809	7.903e-06	134054697	134335855	3	134335855	3	134335855	*	Y	0.521351	4.46972
3_134480270_G_A	rs75859276	3	134480270	G	A	0.1918	1.211	1.029	1.427	0.0038	10	rs75859276	0.02142	3	134480270	A	G	0.0038	1.211	1.029	1.427	0.1918	0.0834	81503	380555	3	134480270	3	134480270	*	rs75859276	R	3	134199112	chr3:134199112	rs75859276	a	g	0.003	0.2919	0.0831	0.0004461	134199112	134480270	3	134480270	3	134480270	*	R	2.29976	3.51264
3_134488274_T_C	rs148594153	3	134488274	T	C	0.1882	1.20773	1.02669	1.42045	0.0038	11	rs148594153	0.02294	3	134488274	T	C	0.9962	0.828	0.704	0.974	-0.1882	0.0828	81503	380555	3	134488274	3	134488274	*	rs148594153	Y	3	134207116	chr3:134207116	rs148594153	t	c	0.997	-0.2882	0.0823	0.0004618	134207116	134488274	3	134488274	3	134488274	*	Y	2.27295	-3.50182
3_134493744_C_T	rs75897337	3	134493744	C	T	0.1841	1.202	1.022	1.413	0.0038	10	rs75897337	0.02578	3	134493744	T	C	0.0038	1.202	1.022	1.413	0.1841	0.0826	81503	380555	3	134493744	3	134493744	*	rs75897337	Y	3	134212586	chr3:134212586	rs75897337	t	c	0.003	0.2907	0.0823	0.0004119	134212586	134493744	3	134493744	3	134493744	*	Y	2.22881	3.5322
3_134495879_A_G	rs77869166	3	134495879	A	G	0.1837	1.20192	1.02249	1.41243	0.0038	11	rs77869166	0.026	3	134495879	A	G	0.9962	0.832	0.708	0.978	-0.1837	0.0825	81503	380555	3	134495879	3	134495879	*	rs77869166	R	3	134214721	chr3:134214721	rs77869166	a	g	0.997	-0.3055	0.0831	0.000238	134214721	134495879	3	134495879	3	134495879	*	R	2.22667	-3.67629
3_134498683_C_T	rs74757555	3	134498683	C	T	0.1879	1.207	1.026	1.419	0.0038	10	rs74757555	0.02303	3	134498683	T	C	0.0038	1.207	1.026	1.419	0.1879	0.0827	81503	380555	3	134498683	3	134498683	*	rs74757555	Y	3	134217525	chr3:134217525	rs74757555	t	c	0.003	0.2876	0.0822	0.0004667	134217525	134498683	3	134498683	3	134498683	*	Y	2.27207	3.49878
3_134501997_G_A	rs117204322	3	134501997	G	A	0.1805	1.198	1.019	1.408	0.0038	10	rs117204322	0.02856	3	134501997	A	G	0.0038	1.198	1.019	1.408	0.1805	0.0824	81503	380555	3	134501997	3	134501997	*	rs117204322	R	3	134220839	chr3:134220839	rs117204322	a	g	0.003	0.2864	0.082	0.0004768	134220839	134501997	3	134501997	3	134501997	*	R	2.19053	3.49268
3_134502024_G_A	rs117527811	3	134502024	G	A	0.1878	1.207	1.026	1.419	0.0038	10	rs117527811	0.02309	3	134502024	A	G	0.0038	1.207	1.026	1.419	0.1878	0.0826	81503	380555	3	134502024	3	134502024	*	rs117527811	R	3	134220866	chr3:134220866	rs117527811	a	g	0.003	0.2861	0.0821	0.0004915	134220866	134502024	3	134502024	3	134502024	*	R	2.27361	3.48477
3_134503604_T_G	rs6766235	3	134503604	T	G	0.1878	1.20627	1.02669	1.41844	0.0038	11	rs6766235	0.02308	3	134503604	T	G	0.9962	0.829	0.705	0.974	-0.1878	0.0826	81503	380555	3	134503604	3	134503604	*	rs6766235	K	3	134222446	chr3:134222446	rs6766235	t	g	0.997	-0.287	0.082	0.0004639	134222446	134503604	3	134503604	3	134503604	*	K	2.27361	-3.5
3_134503739_C_A	rs76983833	3	134503739	C	A	0.1886	1.208	1.027	1.42	0.0038	10	rs76983833	0.02259	3	134503739	A	C	0.0038	1.208	1.027	1.42	0.1886	0.0827	81503	380555	3	134503739	3	134503739	*	rs76983833	M	3	134222581	chr3:134222581	rs76983833	a	c	0.003	0.2932	0.0824	0.0003734	134222581	134503739	3	134503739	3	134503739	*	M	2.28053	3.55825
3_134514752_C_A	rs79568322	3	134514752	C	A	0.1827	1.2	1.021	1.411	0.0038	10	rs79568322	0.02674	3	134514752	A	C	0.0038	1.2	1.021	1.411	0.1827	0.0825	81503	380555	3	134514752	3	134514752	*	rs79568322	M	3	134233594	chr3:134233594	rs79568322	a	c	0.003	0.2873	0.0823	0.0004811	134233594	134514752	3	134514752	3	134514752	*	M	2.21455	3.49089
3_134532540_T_G	rs7610168	3	134532540	T	G	0.1597	1.17371	1.00908	1.36426	0.0045	11	rs7610168	0.03827	3	134532540	T	G	0.9955	0.852	0.733	0.991	-0.1597	0.0771	81503	380555	3	134532540	3	134532540	*	rs7610168	K	3	134251382	chr3:134251382	rs7610168	t	g	0.9968	-0.2815	0.0805	0.0004719	134251382	134532540	3	134532540	3	134532540	*	K	2.07134	-3.49689
3_134538397_A_G	rs138823027	3	134538397	A	G	0.1891	1.20773	1.02775	1.42045	0.0038	11	rs138823027	0.02228	3	134538397	A	G	0.9962	0.828	0.704	0.973	-0.1891	0.0827	81503	380555	3	134538397	3	134538397	*	rs138823027	R	3	134257239	chr3:134257239	rs138823027	a	g	0.997	-0.291	0.0829	0.0004494	134257239	134538397	3	134538397	3	134538397	*	R	2.28658	-3.51025
3_134573118_G_C	rs146083534	3	134573118	G	C	0.1867	1.205	1.025	1.418	0.0038	5	rs146083534	0.02437	3	134573118	C	G	0.0038	1.205	1.025	1.418	0.1867	0.0829	81503	380555	3	134573118	3	134573118	*	rs146083534	S	3	134291960	chr3:134291960	rs146083534	c	g	0.003	0.29	0.0829	0.0004702	134291960	134573118	3	134573118	3	134573118	*	S	2.25211	3.49819
3_134576979_C_T	rs6782455	3	134576979	C	T	0.1332	1.142	0.979	1.333	0.0042	10	rs6782455	0.08999	3	134576979	T	C	0.0042	1.142	0.979	1.333	0.1332	0.0786	83196	386481	3	134576979	3	134576979	*	rs6782455	Y	3	134295821	chr3:134295821	rs6782455	t	c	0.0031	0.304	0.0819	0.0002049	134295821	134576979	3	134576979	3	134576979	*	Y	1.69466	3.71184
3_134583993_A_G	rs111839597	3	134583993	A	G	0.1847	1.20337	1.02354	1.41443	0.0037	11	rs111839597	0.02522	3	134583993	A	G	0.9963	0.831	0.707	0.977	-0.1847	0.0825	83196	386481	3	134583993	3	134583993	*	rs111839597	R	3	134302835	chr3:134302835	rs111839597	a	g	0.997	-0.3228	0.0836	0.0001118	134302835	134583993	3	134583993	3	134583993	*	R	2.23879	-3.86124
3_134586553_A_G	rs112810639	3	134586553	A	G	0.1875	1.20627	1.02564	1.41844	0.0037	11	rs112810639	0.0232	3	134586553	A	G	0.9963	0.829	0.705	0.975	-0.1875	0.0826	83196	386481	3	134586553	3	134586553	*	rs112810639	R	3	134305395	chr3:134305395	rs112810639	a	g	0.997	-0.2993	0.0828	0.0003016	134305395	134586553	3	134586553	3	134586553	*	R	2.26998	-3.61473
3_134587011_G_A	rs111432381	3	134587011	G	A	0.1854	1.204	1.024	1.415	0.0037	10	rs111432381	0.02476	3	134587011	A	G	0.0037	1.204	1.024	1.415	0.1854	0.0826	83196	386481	3	134587011	3	134587011	*	rs111432381	R	3	134305853	chr3:134305853	rs111432381	a	g	0.003	0.3085	0.083	0.0002027	134305853	134587011	3	134587011	3	134587011	*	R	2.24455	3.71687
3_134588331_A_G	rs115405971	3	134588331	A	G	0.1661	1.18064	1.00705	1.38504	0.0039	11	rs115405971	0.041	3	134588331	A	G	0.9961	0.847	0.722	0.993	-0.1661	0.0813	83196	386481	3	134588331	3	134588331	*	rs115405971	R	3	134307173	chr3:134307173	rs115405971	a	g	0.997	-0.3048	0.0833	0.000255	134307173	134588331	3	134588331	3	134588331	*	R	2.04305	-3.65906
3_134589066_A_G	rs76093684	3	134589066	A	G	0.1755	1.1919	1.01626	1.3986	0.0039	11	rs76093684	0.03099	3	134589066	A	G	0.9961	0.839	0.715	0.984	-0.1755	0.0814	83196	386481	3	134589066	3	134589066	*	rs76093684	R	3	134307908	chr3:134307908	rs76093684	a	g	0.997	-0.2967	0.0829	0.0003463	134307908	134589066	3	134589066	3	134589066	*	R	2.15602	-3.57901
3_135900743_G_T	rs1356664	3	135900743	G	T	0.012	1.012	0.994	1.03	0.2791	10	rs1356664	0.1837	3	135900743	T	G	0.2791	1.012	0.994	1.03	0.012	0.0091	85934	401577	3	135900743	3	135900743	*	rs1356664	K	3	135619585	chr3:135619585	rs1356664	t	g	0.2852	0.0271	0.0071	0.0001411	135619585	135900743	3	135900743	3	135900743	*	K	1.31868	3.8169
3_135905728_T_C	rs9819988	3	135905728	T	C	0.0105	1.0101	0.994036	1.02775	0.3327	11	rs9819988	0.221	3	135905728	T	C	0.6673	0.99	0.973	1.006	-0.0105	0.0086	85934	401577	3	135905728	3	135905728	*	rs9819988	Y	3	135624570	chr3:135624570	rs9819988	t	c	0.6627	-0.0238	0.0067	0.0003827	135624570	135905728	3	135905728	3	135905728	*	Y	1.22093	-3.55224
3_135906656_C_T	rs9852406	3	135906656	C	T	0.0086	1.009	0.99	1.027	0.2438	10	rs9852406	0.3603	3	135906656	T	C	0.2438	1.009	0.99	1.027	0.0086	0.0094	85934	401577	3	135906656	3	135906656	*	rs9852406	Y	3	135625498	chr3:135625498	rs9852406	t	c	0.2566	0.0295	0.0073	5.697e-05	135625498	135906656	3	135906656	3	135906656	*	Y	0.914894	4.0411
3_135906881_A_T	rs6773469	3	135906881	A	T	0.0105	1.0101	0.994036	1.02775	0.3315	6	rs6773469	0.2207	3	135906881	A	T	0.6685	0.99	0.973	1.006	-0.0105	0.0086	85934	401577	3	135906881	3	135906881	*	rs6773469	W	3	135625723	chr3:135625723	rs6773469	a	t	0.6626	-0.0238	0.0067	0.0003827	135625723	135906881	3	135906881	3	135906881	*	W	1.22093	-3.55224
3_135907116_T_C	rs9876837	3	135907116	T	C	0.0106	1.01112	0.994036	1.02775	0.3314	11	rs9876837	0.2161	3	135907116	T	C	0.6686	0.989	0.973	1.006	-0.0106	0.0086	85934	401577	3	135907116	3	135907116	*	rs9876837	Y	3	135625958	chr3:135625958	rs9876837	t	c	0.6626	-0.0238	0.0067	0.0003827	135625958	135907116	3	135907116	3	135907116	*	Y	1.23256	-3.55224
3_135908591_C_T	rs6802139	3	135908591	C	T	0.0102	1.01	0.993	1.027	0.3313	10	rs6802139	0.2339	3	135908591	T	C	0.3313	1.01	0.993	1.027	0.0102	0.0086	85934	401577	3	135908591	3	135908591	*	rs6802139	Y	3	135627433	chr3:135627433	rs6802139	t	c	0.3374	0.0237	0.0067	0.000405	135627433	135908591	3	135908591	3	135908591	*	Y	1.18605	3.53731
3_135915187_G_A	rs9824558	3	135915187	G	A	0.0105	1.011	0.994	1.028	0.3316	10	rs9824558	0.221	3	135915187	A	G	0.3316	1.011	0.994	1.028	0.0105	0.0086	85934	401577	3	135915187	3	135915187	*	rs9824558	R	3	135634029	chr3:135634029	rs9824558	a	g	0.3374	0.0236	0.0067	0.0004285	135634029	135915187	3	135915187	3	135915187	*	R	1.22093	3.52239
3_135916075_G_A	rs7609938	3	135916075	G	A	0.0104	1.01	0.994	1.028	0.3315	10	rs7609938	0.2275	3	135916075	A	G	0.3315	1.01	0.994	1.028	0.0104	0.0086	85934	401577	3	135916075	3	135916075	*	rs7609938	R	3	135634917	chr3:135634917	rs7609938	a	g	0.3374	0.0237	0.0067	0.000405	135634917	135916075	3	135916075	3	135916075	*	R	1.2093	3.53731
3_135918615_G_A	rs9813082	3	135918615	G	A	0.0114	1.011	0.995	1.029	0.3312	10	rs9813082	0.1868	3	135918615	A	G	0.3312	1.011	0.995	1.029	0.0114	0.0086	85934	401577	3	135918615	3	135918615	*	rs9813082	R	3	135637457	chr3:135637457	rs9813082	a	g	0.3373	0.0235	0.0067	0.0004533	135637457	135918615	3	135918615	3	135918615	*	R	1.32558	3.50746
3_135920806_C_T	rs56308637	3	135920806	C	T	0.0089	1.009	0.991	1.028	0.2438	10	rs56308637	0.3431	3	135920806	T	C	0.2438	1.009	0.991	1.028	0.0089	0.0094	85934	401577	3	135920806	3	135920806	*	rs56308637	Y	3	135639648	chr3:135639648	rs56308637	t	c	0.2565	0.0294	0.0073	6.037e-05	135639648	135920806	3	135920806	3	135920806	*	Y	0.946809	4.0274
3_135921113_G_A	rs6779603	3	135921113	G	A	0.0107	1.011	0.994	1.028	0.3292	10	rs6779603	0.2159	3	135921113	A	G	0.3292	1.011	0.994	1.028	0.0107	0.0086	85934	401577	3	135921113	3	135921113	*	rs6779603	R	3	135639955	chr3:135639955	rs6779603	a	g	0.3369	0.0243	0.0067	0.0002875	135639955	135921113	3	135921113	3	135921113	*	R	1.24419	3.62687
3_135921818_G_C	rs9829329	3	135921818	G	C	0.0101	1.01	0.993	1.027	0.3293	5	rs9829329	0.239	3	135921818	C	G	0.3293	1.01	0.993	1.027	0.0101	0.0086	85934	401577	3	135921818	3	135921818	*	rs9829329	S	3	135640660	chr3:135640660	rs9829329	c	g	0.3369	0.0243	0.0067	0.0002875	135640660	135921818	3	135921818	3	135921818	*	S	1.17442	3.62687
3_135921914_G_A	rs9829476	3	135921914	G	A	0.0101	1.01	0.993	1.027	0.3293	10	rs9829476	0.2392	3	135921914	A	G	0.3293	1.01	0.993	1.027	0.0101	0.0086	85934	401577	3	135921914	3	135921914	*	rs9829476	R	3	135640756	chr3:135640756	rs9829476	a	g	0.3369	0.0243	0.0067	0.0002875	135640756	135921914	3	135921914	3	135921914	*	R	1.17442	3.62687
3_135922325_G_A	rs9833799	3	135922325	G	A	0.0102	1.01	0.993	1.027	0.3293	10	rs9833799	0.2372	3	135922325	A	G	0.3293	1.01	0.993	1.027	0.0102	0.0086	85934	401577	3	135922325	3	135922325	*	rs9833799	R	3	135641167	chr3:135641167	rs9833799	a	g	0.3369	0.0243	0.0067	0.0002875	135641167	135922325	3	135922325	3	135922325	*	R	1.18605	3.62687
3_135923495_G_C	rs9839259	3	135923495	G	C	0.0103	1.01	0.993	1.028	0.3293	5	rs9839259	0.2303	3	135923495	C	G	0.3293	1.01	0.993	1.028	0.0103	0.0086	85934	401577	3	135923495	3	135923495	*	rs9839259	S	3	135642337	chr3:135642337	rs9839259	c	g	0.3369	0.0243	0.0067	0.0002875	135642337	135923495	3	135923495	3	135923495	*	S	1.19767	3.62687
3_135923662_T_C	rs16843509	3	135923662	T	C	0.0107	1.01112	0.994036	1.02775	0.3312	11	rs16843509	0.2144	3	135923662	T	C	0.6688	0.989	0.973	1.006	-0.0107	0.0086	85934	401577	3	135923662	3	135923662	*	rs16843509	Y	3	135642504	chr3:135642504	rs16843509	t	c	0.6626	-0.0239	0.0067	0.0003616	135642504	135923662	3	135923662	3	135923662	*	Y	1.24419	-3.56716
3_135924461_T_C	rs13434196	3	135924461	T	C	0.0103	1.0101	0.993049	1.02775	0.3304	11	rs13434196	0.2321	3	135924461	T	C	0.6696	0.99	0.973	1.007	-0.0103	0.0086	85934	401577	3	135924461	3	135924461	*	rs13434196	Y	3	135643303	chr3:135643303	rs13434196	t	c	0.6631	-0.0246	0.0067	0.0002415	135643303	135924461	3	135924461	3	135924461	*	Y	1.19767	-3.67164
3_135924473_C_T	rs9844478	3	135924473	C	T	0.0102	1.01	0.993	1.027	0.3293	10	rs9844478	0.2382	3	135924473	T	C	0.3293	1.01	0.993	1.027	0.0102	0.0086	85934	401577	3	135924473	3	135924473	*	rs9844478	Y	3	135643315	chr3:135643315	rs9844478	t	c	0.3367	0.0244	0.0067	0.0002713	135643315	135924473	3	135924473	3	135924473	*	Y	1.18605	3.64179
3_135924696_T_C	rs9864656	3	135924696	T	C	0.0104	1.0101	0.994036	1.02775	0.3293	11	rs9864656	0.2287	3	135924696	T	C	0.6707	0.99	0.973	1.006	-0.0104	0.0086	85934	401577	3	135924696	3	135924696	*	rs9864656	Y	3	135643538	chr3:135643538	rs9864656	t	c	0.6631	-0.0244	0.0067	0.0002713	135643538	135924696	3	135924696	3	135924696	*	Y	1.2093	-3.64179
3_135925060_C_T	rs9849088	3	135925060	C	T	0.0102	1.01	0.993	1.027	0.3294	10	rs9849088	0.2349	3	135925060	T	C	0.3294	1.01	0.993	1.027	0.0102	0.0086	85934	401577	3	135925060	3	135925060	*	rs9849088	Y	3	135643902	chr3:135643902	rs9849088	t	c	0.3369	0.0244	0.0067	0.0002713	135643902	135925060	3	135925060	3	135925060	*	Y	1.18605	3.64179
3_135925531_C_T	rs56807950	3	135925531	C	T	0.0103	1.01	0.993	1.028	0.3294	10	rs56807950	0.2329	3	135925531	T	C	0.3294	1.01	0.993	1.028	0.0103	0.0086	85934	401577	3	135925531	3	135925531	*	rs56807950	Y	3	135644373	chr3:135644373	rs56807950	t	c	0.3369	0.0244	0.0067	0.0002713	135644373	135925531	3	135925531	3	135925531	*	Y	1.19767	3.64179
3_135925636_A_G	rs59063369	3	135925636	A	G	0.0102	1.0101	0.993049	1.02775	0.3294	11	rs59063369	0.2345	3	135925636	A	G	0.6706	0.99	0.973	1.007	-0.0102	0.0086	85934	401577	3	135925636	3	135925636	*	rs59063369	R	3	135644478	chr3:135644478	rs59063369	a	g	0.6631	-0.0245	0.0067	0.000256	135644478	135925636	3	135925636	3	135925636	*	R	1.18605	-3.65672
3_135928225_G_A	rs870812	3	135928225	G	A	0.0085	1.009	0.991	1.026	0.3247	10	rs870812	0.3267	3	135928225	A	G	0.3247	1.009	0.991	1.026	0.0085	0.0087	85934	401577	3	135928225	3	135928225	*	rs870812	R	3	135647067	chr3:135647067	rs870812	a	g	0.3341	0.0235	0.0067	0.0004533	135647067	135928225	3	135928225	3	135928225	*	R	0.977011	3.50746
3_135928695_G_A	rs908825	3	135928695	G	A	0.0086	1.009	0.992	1.026	0.3247	10	rs908825	0.3176	3	135928695	A	G	0.3247	1.009	0.992	1.026	0.0086	0.0087	85934	401577	3	135928695	3	135928695	*	rs908825	R	3	135647537	chr3:135647537	rs908825	a	g	0.334	0.0236	0.0067	0.0004285	135647537	135928695	3	135928695	3	135928695	*	R	0.988506	3.52239
3_135929379_T_C	rs1568349	3	135929379	T	C	0.0107	1.01112	0.994036	1.02775	0.332	11	rs1568349	0.2137	3	135929379	T	C	0.668	0.989	0.973	1.006	-0.0107	0.0086	85934	401577	3	135929379	3	135929379	*	rs1568349	Y	3	135648221	chr3:135648221	rs1568349	t	c	0.6621	-0.0246	0.0067	0.0002415	135648221	135929379	3	135929379	3	135929379	*	Y	1.24419	-3.67164
3_135930468_A_G	rs10512981	3	135930468	A	G	0.0108	1.01112	0.994036	1.02775	0.332	11	rs10512981	0.2085	3	135930468	A	G	0.668	0.989	0.973	1.006	-0.0108	0.0086	85934	401577	3	135930468	3	135930468	*	rs10512981	R	3	135649310	chr3:135649310	rs10512981	a	g	0.6621	-0.0246	0.0067	0.0002415	135649310	135930468	3	135930468	3	135930468	*	R	1.25581	-3.67164
3_135931218_C_A	rs7640153	3	135931218	C	A	0.0102	1.01	0.993	1.027	0.3294	10	rs7640153	0.235	3	135931218	A	C	0.3294	1.01	0.993	1.027	0.0102	0.0086	85934	401577	3	135931218	3	135931218	*	rs7640153	M	3	135650060	chr3:135650060	rs7640153	a	c	0.3369	0.0241	0.0067	0.0003225	135650060	135931218	3	135931218	3	135931218	*	M	1.18605	3.59701
3_135931799_T_C	rs7638129	3	135931799	T	C	0.0105	1.0101	0.994036	1.02775	0.3319	11	rs7638129	0.2239	3	135931799	T	C	0.6681	0.99	0.973	1.006	-0.0105	0.0086	85934	401577	3	135931799	3	135931799	*	rs7638129	Y	3	135650641	chr3:135650641	rs7638129	t	c	0.6621	-0.0243	0.0067	0.0002875	135650641	135931799	3	135931799	3	135931799	*	Y	1.22093	-3.62687
3_135934430_T_C	rs2204259	3	135934430	T	C	0.0104	1.0101	0.994036	1.02775	0.3294	11	rs2204259	0.2271	3	135934430	T	C	0.6706	0.99	0.973	1.006	-0.0104	0.0086	85934	401577	3	135934430	3	135934430	*	rs2204259	Y	3	135653272	chr3:135653272	rs2204259	t	c	0.6631	-0.0244	0.0067	0.0002713	135653272	135934430	3	135934430	3	135934430	*	Y	1.2093	-3.64179
3_135935625_A_G	rs66544356	3	135935625	A	G	0.011	1.01112	0.994036	1.02775	0.3314	11	rs66544356	0.2034	3	135935625	A	G	0.6686	0.989	0.973	1.006	-0.011	0.0086	85934	401577	3	135935625	3	135935625	*	rs66544356	R	3	135654467	chr3:135654467	rs66544356	a	g	0.6626	-0.0243	0.0067	0.0002875	135654467	135935625	3	135935625	3	135935625	*	R	1.27907	-3.62687
3_135936166_C_T	rs28875187	3	135936166	C	T	0.0089	1.009	0.991	1.028	0.2438	10	rs28875187	0.3448	3	135936166	T	C	0.2438	1.009	0.991	1.028	0.0089	0.0094	85934	401577	3	135936166	3	135936166	*	rs28875187	Y	3	135655008	chr3:135655008	rs28875187	t	c	0.2567	0.0295	0.0073	5.697e-05	135655008	135936166	3	135936166	3	135936166	*	Y	0.946809	4.0411
3_135937208_A_G	rs9819060	3	135937208	A	G	0.0104	1.0101	0.994036	1.02775	0.329	11	rs9819060	0.2261	3	135937208	A	G	0.671	0.99	0.973	1.006	-0.0104	0.0086	85934	401577	3	135937208	3	135937208	*	rs9819060	R	3	135656050	chr3:135656050	rs9819060	a	g	0.6635	-0.024	0.0067	0.0003415	135656050	135937208	3	135937208	3	135937208	*	R	1.2093	-3.58209
3_135937425_T_C	rs9877191	3	135937425	T	C	0.011	1.01112	0.994036	1.02775	0.3314	11	rs9877191	0.201	3	135937425	T	C	0.6686	0.989	0.973	1.006	-0.011	0.0086	85934	401577	3	135937425	3	135937425	*	rs9877191	Y	3	135656267	chr3:135656267	rs9877191	t	c	0.6625	-0.0243	0.0067	0.0002875	135656267	135937425	3	135937425	3	135937425	*	Y	1.27907	-3.62687
3_135937654_C_T	rs9857579	3	135937654	C	T	0.0108	1.011	0.994	1.028	0.3287	10	rs9857579	0.2105	3	135937654	T	C	0.3287	1.011	0.994	1.028	0.0108	0.0086	85934	401577	3	135937654	3	135937654	*	rs9857579	Y	3	135656496	chr3:135656496	rs9857579	t	c	0.3358	0.0238	0.0067	0.0003827	135656496	135937654	3	135937654	3	135937654	*	Y	1.25581	3.55224
3_135937664_A_C	rs9819707	3	135937664	A	C	0.0106	1.01112	0.994036	1.02775	0.3287	11	rs9819707	0.2172	3	135937664	A	C	0.6713	0.989	0.973	1.006	-0.0106	0.0086	85934	401577	3	135937664	3	135937664	*	rs9819707	M	3	135656506	chr3:135656506	rs9819707	a	c	0.6642	-0.0238	0.0067	0.0003827	135656506	135937664	3	135937664	3	135937664	*	M	1.23256	-3.55224
3_135937896_A_G	rs9820057	3	135937896	A	G	0.0103	1.0101	0.993049	1.02775	0.3293	11	rs9820057	0.2311	3	135937896	A	G	0.6707	0.99	0.973	1.007	-0.0103	0.0086	85934	401577	3	135937896	3	135937896	*	rs9820057	R	3	135656738	chr3:135656738	rs9820057	a	g	0.6631	-0.0245	0.0067	0.000256	135656738	135937896	3	135937896	3	135937896	*	R	1.19767	-3.65672
3_135938572_A_G	rs7623721	3	135938572	A	G	0.0109	1.01112	0.994036	1.02775	0.3298	11	rs7623721	0.2042	3	135938572	A	G	0.6702	0.989	0.973	1.006	-0.0109	0.0086	85934	401577	3	135938572	3	135938572	*	rs7623721	R	3	135657414	chr3:135657414	rs7623721	a	g	0.6631	-0.0242	0.0067	0.0003045	135657414	135938572	3	135938572	3	135938572	*	R	1.26744	-3.61194
3_135938668_C_T	rs7648146	3	135938668	C	T	0.011	1.011	0.994	1.028	0.3295	10	rs7648146	0.2003	3	135938668	T	C	0.3295	1.011	0.994	1.028	0.011	0.0086	85934	401577	3	135938668	3	135938668	*	rs7648146	Y	3	135657510	chr3:135657510	rs7648146	t	c	0.3364	0.0237	0.0067	0.000405	135657510	135938668	3	135938668	3	135938668	*	Y	1.27907	3.53731
3_135939473_C_G	rs34485548	3	135939473	C	G	0.0116	1.01215	0.995025	1.02881	0.3319	6	rs34485548	0.1786	3	135939473	C	G	0.6681	0.988	0.972	1.005	-0.0116	0.0086	85934	401577	3	135939473	3	135939473	*	rs34485548	S	3	135658315	chr3:135658315	rs34485548	c	g	0.6626	-0.024	0.0067	0.0003415	135658315	135939473	3	135939473	3	135939473	*	S	1.34884	-3.58209
3_135940152_G_A	rs66626713	3	135940152	G	A	0.009	1.009	0.992	1.026	0.348	10	rs66626713	0.2916	3	135940152	A	G	0.348	1.009	0.992	1.026	0.009	0.0085	85934	401577	3	135940152	3	135940152	*	rs66626713	R	3	135658994	chr3:135658994	rs66626713	a	g	0.3572	0.0256	0.0067	0.0001333	135658994	135940152	3	135940152	3	135940152	*	R	1.05882	3.8209
3_135940543_G_A	rs12330820	3	135940543	G	A	0.0114	1.011	0.995	1.029	0.3298	10	rs12330820	0.1873	3	135940543	A	G	0.3298	1.011	0.995	1.029	0.0114	0.0086	85934	401577	3	135940543	3	135940543	*	rs12330820	R	3	135659385	chr3:135659385	rs12330820	a	g	0.3368	0.0242	0.0067	0.0003045	135659385	135940543	3	135940543	3	135940543	*	R	1.32558	3.61194
3_135940724_A_G	rs35896773	3	135940724	A	G	0.0115	1.01112	0.995025	1.02881	0.3295	11	rs35896773	0.1815	3	135940724	A	G	0.6705	0.989	0.972	1.005	-0.0115	0.0086	85934	401577	3	135940724	3	135940724	*	rs35896773	R	3	135659566	chr3:135659566	rs35896773	a	g	0.6637	-0.0238	0.0067	0.0003827	135659566	135940724	3	135940724	3	135940724	*	R	1.33721	-3.55224
3_135943623_A_C	rs7625040	3	135943623	A	C	0.0113	1.01112	0.994036	1.02881	0.3299	11	rs7625040	0.1897	3	135943623	A	C	0.6701	0.989	0.972	1.006	-0.0113	0.0086	85934	401577	3	135943623	3	135943623	*	rs7625040	M	3	135662465	chr3:135662465	rs7625040	a	c	0.6632	-0.0243	0.0067	0.0002875	135662465	135943623	3	135943623	3	135943623	*	M	1.31395	-3.62687
3_135946177_T_C	rs28453905	3	135946177	T	C	0.0117	1.01215	0.995025	1.02881	0.3319	11	rs28453905	0.1726	3	135946177	T	C	0.6681	0.988	0.972	1.005	-0.0117	0.0086	85934	401577	3	135946177	3	135946177	*	rs28453905	Y	3	135665019	chr3:135665019	rs28453905	t	c	0.6626	-0.0241	0.0067	0.0003225	135665019	135946177	3	135946177	3	135946177	*	Y	1.36047	-3.59701
3_135949119_G_A	rs2400648	3	135949119	G	A	0.0112	1.011	0.994	1.028	0.3298	10	rs2400648	0.1956	3	135949119	A	G	0.3298	1.011	0.994	1.028	0.0112	0.0086	85934	401577	3	135949119	3	135949119	*	rs2400648	R	3	135667961	chr3:135667961	rs2400648	a	g	0.3368	0.0244	0.0067	0.0002713	135667961	135949119	3	135949119	3	135949119	*	R	1.30233	3.64179
3_135949506_A_G	rs1403769	3	135949506	A	G	0.0101	1.0101	0.993049	1.02775	0.3354	11	rs1403769	0.2406	3	135949506	A	G	0.6646	0.99	0.973	1.007	-0.0101	0.0086	85934	401577	3	135949506	3	135949506	*	rs1403769	R	3	135668348	chr3:135668348	rs1403769	a	g	0.6576	-0.0246	0.0067	0.0002415	135668348	135949506	3	135949506	3	135949506	*	R	1.17442	-3.67164
3_135949874_G_A	rs1403767	3	135949874	G	A	0.0099	1.01	0.992	1.029	0.2452	10	rs1403767	0.2926	3	135949874	A	G	0.2452	1.01	0.992	1.029	0.0099	0.0094	85934	401577	3	135949874	3	135949874	*	rs1403767	R	3	135668716	chr3:135668716	rs1403767	a	g	0.2578	0.029	0.0073	7.596e-05	135668716	135949874	3	135949874	3	135949874	*	R	1.05319	3.9726
3_135991999_C_A	rs9827662	3	135991999	C	A	0.0107	1.011	0.992	1.03	0.2382	10	rs9827662	0.2602	3	135991999	A	C	0.2382	1.011	0.992	1.03	0.0107	0.0095	85934	401577	3	135991999	3	135991999	*	rs9827662	M	3	135710841	chr3:135710841	rs9827662	a	c	0.25	0.0284	0.0073	0.0001067	135710841	135991999	3	135991999	3	135991999	*	M	1.12632	3.89041
3_136007837_A_G	rs6775778	3	136007837	A	G	0.0104	1.0101	0.992063	1.02987	0.2387	11	rs6775778	0.2708	3	136007837	A	G	0.7613	0.99	0.971	1.008	-0.0104	0.0095	85934	401577	3	136007837	3	136007837	*	rs6775778	V	3	135726679	chr3:135726679	rs6775778	a	g	0.7497	-0.0283	0.0073	0.0001128	135726679	136007837	3	136007837	3	136007837	*	V	1.09474	-3.87671
3_136054819_G_T	rs28576629	3	136054819	G	T	0.0101	1.01	0.992	1.029	0.2385	10	rs28576629	0.2866	3	136054819	T	G	0.2385	1.01	0.992	1.029	0.0101	0.0095	85934	401577	3	136054819	3	136054819	*	rs28576629	K	3	135773661	chr3:135773661	rs28576629	t	g	0.2502	0.0287	0.0073	9.008e-05	135773661	136054819	3	136054819	3	136054819	*	K	1.06316	3.93151
3_136063098_G_A	rs7628848	3	136063098	G	A	0.0107	1.011	0.992	1.03	0.2399	10	rs7628848	0.2573	3	136063098	A	G	0.2399	1.011	0.992	1.03	0.0107	0.0095	85934	401577	3	136063098	3	136063098	*	rs7628848	R	3	135781940	chr3:135781940	rs7628848	a	g	0.2504	0.0291	0.0073	7.174e-05	135781940	136063098	3	136063098	3	136063098	*	R	1.12632	3.9863
3_136064324_G_A	rs13082684	3	136064324	G	A	0.0108	1.011	0.992	1.03	0.2399	10	rs13082684	0.2541	3	136064324	A	G	0.2399	1.011	0.992	1.03	0.0108	0.0095	85934	401577	3	136064324	3	136064324	*	rs13082684	R	3	135783166	chr3:135783166	rs13082684	a	g	0.2504	0.029	0.0073	7.596e-05	135783166	136064324	3	136064324	3	136064324	*	R	1.13684	3.9726
3_136066627_G_A	rs10049233	3	136066627	G	A	0.0115	1.012	0.993	1.031	0.2397	10	rs10049233	0.2275	3	136066627	A	G	0.2397	1.012	0.993	1.031	0.0115	0.0095	85934	401577	3	136066627	3	136066627	*	rs10049233	R	3	135785469	chr3:135785469	rs10049233	a	g	0.2505	0.029	0.0073	7.596e-05	135785469	136066627	3	136066627	3	136066627	*	R	1.21053	3.9726
3_136066649_A_G	rs10048942	3	136066649	A	G	0.0107	1.01112	0.992063	1.02987	0.2403	11	rs10048942	0.2581	3	136066649	A	G	0.7597	0.989	0.971	1.008	-0.0107	0.0095	85934	401577	3	136066649	3	136066649	*	rs10048942	R	3	135785491	chr3:135785491	rs10048942	a	g	0.7495	-0.0285	0.0073	0.0001008	135785491	136066649	3	136066649	3	136066649	*	R	1.12632	-3.90411
3_136073168_C_A	rs6799517	3	136073168	C	A	0.0136	1.014	0.995	1.033	0.2521	10	rs6799517	0.1463	3	136073168	A	C	0.2521	1.014	0.995	1.033	0.0136	0.0094	85934	401577	3	136073168	3	136073168	*	rs6799517	M	3	135792010	chr3:135792010	rs6799517	a	c	0.2633	0.0298	0.0073	4.784e-05	135792010	136073168	3	136073168	3	136073168	*	M	1.44681	4.08219
3_136074815_C_G	rs28509770	3	136074815	C	G	0.0134	1.01317	0.995025	1.03199	0.2523	6	rs28509770	0.1552	3	136074815	C	G	0.7477	0.987	0.969	1.005	-0.0134	0.0094	85934	401577	3	136074815	3	136074815	*	rs28509770	S	3	135793657	chr3:135793657	rs28509770	c	g	0.7365	-0.0299	0.0073	4.512e-05	135793657	136074815	3	136074815	3	136074815	*	S	1.42553	-4.09589
3_136077398_C_G	rs1403763	3	136077398	C	G	0.0136	1.0142	0.995025	1.03306	0.2524	6	rs1403763	0.148	3	136077398	C	G	0.7476	0.986	0.968	1.005	-0.0136	0.0094	85934	401577	3	136077398	3	136077398	*	rs1403763	S	3	135796240	chr3:135796240	rs1403763	c	g	0.7363	-0.0297	0.0073	5.072e-05	135796240	136077398	3	136077398	3	136077398	*	S	1.44681	-4.06849
3_136079816_C_T	rs34894639	3	136079816	C	T	-0.0008	0.999	0.98	1.018	0.2359	10	rs34894639	0.93	3	136079816	T	C	0.2359	0.999	0.98	1.018	-0.0008	0.0097	85934	401577	3	136079816	3	136079816	*	rs34894639	Y	3	135798658	chr3:135798658	rs34894639	t	c	0.226	-0.0377	0.0077	1.14e-06	135798658	136079816	3	136079816	3	136079816	*	Y	-0.0824742	-4.8961
3_136081567_A_T	rs34330586	3	136081567	A	T	0.0006	1.001	0.981354	1.01937	0.234	6	rs34330586	0.9542	3	136081567	A	T	0.766	0.999	0.981	1.019	-0.0006	0.0097	85934	401577	3	136081567	3	136081567	*	rs34330586	W	3	135800409	chr3:135800409	rs34330586	a	t	0.775	0.0379	0.0077	1e-06	135800409	136081567	3	136081567	3	136081567	*	W	0.0618557	4.92208
3_136081851_A_G	rs13079205	3	136081851	A	G	0.016	1.01626	0.998004	1.0352	0.2617	11	rs13079205	0.08548	3	136081851	A	G	0.7383	0.984	0.966	1.002	-0.016	0.0093	85934	401577	3	136081851	3	136081851	*	rs13079205	R	3	135800693	chr3:135800693	rs13079205	a	g	0.7272	-0.0297	0.0072	3.939e-05	135800693	136081851	3	136081851	3	136081851	*	R	1.72043	-4.125
3_136083508_C_T	rs6799056	3	136083508	C	T	0.0151	1.015	0.997	1.034	0.2639	10	rs6799056	0.1029	3	136083508	T	C	0.2639	1.015	0.997	1.034	0.0151	0.0093	85934	401577	3	136083508	3	136083508	*	rs6799056	Y	3	135802350	chr3:135802350	rs6799056	t	c	0.2737	0.0304	0.0072	2.577e-05	135802350	136083508	3	136083508	3	136083508	*	Y	1.62366	4.22222
3_136083597_G_A	rs6799320	3	136083597	G	A	0.0158	1.016	0.998	1.035	0.2617	10	rs6799320	0.08858	3	136083597	A	G	0.2617	1.016	0.998	1.035	0.0158	0.0093	85934	401577	3	136083597	3	136083597	*	rs6799320	R	3	135802439	chr3:135802439	rs6799320	a	g	0.273	0.0297	0.0072	3.939e-05	135802439	136083597	3	136083597	3	136083597	*	R	1.69892	4.125
3_136085708_T_A	rs61791721	3	136085708	T	A	-0.0009	0.999	0.98	1.018	0.2338	5	rs61791721	0.9224	3	136085708	A	T	0.2338	0.999	0.98	1.018	-0.0009	0.0097	85934	401577	3	136085708	3	136085708	*	rs61791721	W	3	135804550	chr3:135804550	rs61791721	a	t	0.2281	-0.0369	0.008	3.532e-06	135804550	136085708	3	136085708	3	136085708	*	W	-0.0927835	-4.6125
3_136089778_T_G	rs9834966	3	136089778	T	G	0.0159	1.01626	0.998004	1.0352	0.2619	11	rs9834966	0.08573	3	136089778	T	G	0.7381	0.984	0.966	1.002	-0.0159	0.0093	85934	401577	3	136089778	3	136089778	*	rs9834966	K	3	135808620	chr3:135808620	rs9834966	t	g	0.7272	-0.0296	0.0072	4.182e-05	135808620	136089778	3	136089778	3	136089778	*	K	1.70968	-4.11111
3_136091472_C_T	rs9653930	3	136091472	C	T	0.0164	1.017	0.998	1.035	0.2618	10	rs9653930	0.07614	3	136091472	T	C	0.2618	1.017	0.998	1.035	0.0164	0.0093	85934	401577	3	136091472	3	136091472	*	rs9653930	Y	3	135810314	chr3:135810314	rs9653930	t	c	0.2728	0.0296	0.0072	4.182e-05	135810314	136091472	3	136091472	3	136091472	*	Y	1.76344	4.11111
3_136092732_T_C	rs67589653	3	136092732	T	C	0.0162	1.01626	0.998004	1.0352	0.2607	11	rs67589653	0.08106	3	136092732	T	C	0.7393	0.984	0.966	1.002	-0.0162	0.0093	85934	401577	3	136092732	3	136092732	*	rs67589653	Y	3	135811574	chr3:135811574	rs67589653	t	c	0.7279	-0.0294	0.0072	4.711e-05	135811574	136092732	3	136092732	3	136092732	*	Y	1.74194	-4.08333
3_136093681_G_T	rs4678322	3	136093681	G	T	-0.0008	0.999	0.98	1.018	0.2331	10	rs4678322	0.9363	3	136093681	T	G	0.2331	0.999	0.98	1.018	-0.0008	0.0097	85934	401577	3	136093681	3	136093681	*	rs4678322	K	3	135812523	chr3:135812523	rs4678322	t	g	0.2245	-0.0381	0.0077	8.77e-07	135812523	136093681	3	136093681	3	136093681	*	K	-0.0824742	-4.94805
3_136097460_T_C	rs9848926	3	136097460	T	C	0.0159	1.01626	0.998004	1.0352	0.2619	11	rs9848926	0.08694	3	136097460	T	C	0.7381	0.984	0.966	1.002	-0.0159	0.0093	85934	401577	3	136097460	3	136097460	*	rs9848926	Y	3	135816302	chr3:135816302	rs9848926	t	c	0.7271	-0.0293	0.0072	4.999e-05	135816302	136097460	3	136097460	3	136097460	*	Y	1.70968	-4.06944
3_136101092_G_A	rs6793835	3	136101092	G	A	0.0182	1.018	1	1.037	0.2536	10	rs6793835	0.0518	3	136101092	A	G	0.2536	1.018	1	1.037	0.0182	0.0094	85934	401577	3	136101092	3	136101092	*	rs6793835	R	3	135819934	chr3:135819934	rs6793835	a	g	0.265	0.0298	0.0072	3.709e-05	135819934	136101092	3	136101092	3	136101092	*	R	1.93617	4.13889
3_136101423_T_G	rs9870122	3	136101423	T	G	0.0165	1.01626	0.998004	1.0352	0.2641	11	rs9870122	0.07481	3	136101423	T	G	0.7359	0.984	0.966	1.002	-0.0165	0.0092	85934	401577	3	136101423	3	136101423	*	rs9870122	K	3	135820265	chr3:135820265	rs9870122	t	g	0.7264	-0.0303	0.0071	2.083e-05	135820265	136101423	3	136101423	3	136101423	*	K	1.79348	-4.26761
3_136104082_C_T	rs34864445	3	136104082	C	T	0.0165	1.017	0.998	1.035	0.262	10	rs34864445	0.07559	3	136104082	T	C	0.262	1.017	0.998	1.035	0.0165	0.0093	85934	401577	3	136104082	3	136104082	*	rs34864445	Y	3	135822924	chr3:135822924	rs34864445	t	c	0.2728	0.0292	0.0072	5.304e-05	135822924	136104082	3	136104082	3	136104082	*	Y	1.77419	4.05556
3_136106059_C_A	rs6792630	3	136106059	C	A	0.017	1.017	0.999	1.036	0.2608	10	rs6792630	0.06658	3	136106059	A	C	0.2608	1.017	0.999	1.036	0.017	0.0093	85934	401577	3	136106059	3	136106059	*	rs6792630	M	3	135824901	chr3:135824901	rs6792630	a	c	0.272	0.0292	0.0072	5.304e-05	135824901	136106059	3	136106059	3	136106059	*	M	1.82796	4.05556
3_136108550_G_A	rs67109185	3	136108550	G	A	0.0162	1.016	0.998	1.035	0.2641	10	rs67109185	0.08001	3	136108550	A	G	0.2641	1.016	0.998	1.035	0.0162	0.0092	85934	401577	3	136108550	3	136108550	*	rs67109185	R	3	135827392	chr3:135827392	rs67109185	a	g	0.2736	0.0301	0.0071	2.361e-05	135827392	136108550	3	136108550	3	136108550	*	R	1.76087	4.23944
3_136114163_A_G	rs4678361	3	136114163	A	G	0.0012	1.001	0.982318	1.02041	0.764	11	rs4678361	0.901	3	136114163	A	G	0.236	0.999	0.98	1.018	-0.0012	0.0097	85934	401577	3	136114163	3	136114163	*	rs4678361	R	3	135833005	chr3:135833005	rs4678361	a	g	0.2273	-0.0376	0.008	2.299e-06	135833005	136114163	3	136114163	3	136114163	*	R	0.123711	-4.7
3_136124320_C_T	rs9840812	3	136124320	C	T	0.001	1.001	0.982	1.02	0.763	10	rs9840812	0.9167	3	136124320	T	C	0.763	1.001	0.982	1.02	0.001	0.0096	85934	401577	3	136124320	3	136124320	*	rs9840812	Y	3	135843162	chr3:135843162	rs9840812	t	c	0.7749	0.0377	0.0077	1.14e-06	135843162	136124320	3	136124320	3	136124320	*	Y	0.104167	4.8961
3_136126096_C_T	rs12695644	3	136126096	C	T	0.0158	1.016	0.998	1.034	0.2643	10	rs12695644	0.08647	3	136126096	T	C	0.2643	1.016	0.998	1.034	0.0158	0.0092	85934	401577	3	136126096	3	136126096	*	rs12695644	Y	3	135844938	chr3:135844938	rs12695644	t	c	0.2735	0.0303	0.0071	2.083e-05	135844938	136126096	3	136126096	3	136126096	*	Y	1.71739	4.26761
3_136128069_T_G	rs2400727	3	136128069	T	G	0.0002	1	0.981354	1.01937	0.7656	11	rs2400727	0.9853	3	136128069	T	G	0.2344	1	0.981	1.019	-0.0002	0.0097	85934	401577	3	136128069	3	136128069	*	rs2400727	K	3	135846911	chr3:135846911	rs113346874	t	g	0.2224	-0.0383	0.0077	7.684e-07	135846911	136128069	3	136128069	3	136128069	*	K	0.0206186	-4.97403
3_136130281_A_C	rs4431046	3	136130281	A	C	0.0001	1	0.981354	1.01937	0.7632	11	rs4431046	0.9904	3	136130281	A	C	0.2368	1	0.981	1.019	-0.0001	0.0096	85934	401577	3	136130281	3	136130281	*	rs4431046	M	3	135849123	chr3:135849123	rs4431046	a	c	0.2248	-0.0382	0.0077	8.21e-07	135849123	136130281	3	136130281	3	136130281	*	M	0.0104167	-4.96104
3_136134690_A_C	rs12330335	3	136134690	A	C	0.0163	1.01626	0.998004	1.0352	0.2623	11	rs12330335	0.07728	3	136134690	A	C	0.7377	0.984	0.966	1.002	-0.0163	0.0093	85934	401577	3	136134690	3	136134690	*	rs12330335	M	3	135853532	chr3:135853532	rs12330335	a	c	0.7272	-0.0295	0.0072	4.439e-05	135853532	136134690	3	136134690	3	136134690	*	M	1.75269	-4.09722
3_136135193_C_A	rs1393786	3	136135193	C	A	0.0167	1.017	0.999	1.035	0.2622	10	rs1393786	0.07061	3	136135193	A	C	0.2622	1.017	0.999	1.035	0.0167	0.0092	85934	401577	3	136135193	3	136135193	*	rs1393786	M	3	135854035	chr3:135854035	rs1393786	a	c	0.2727	0.0295	0.0071	3.422e-05	135854035	136135193	3	136135193	3	136135193	*	M	1.81522	4.15493
3_136135359_G_A	rs1393787	3	136135359	G	A	0.0162	1.016	0.998	1.035	0.2605	10	rs1393787	0.07987	3	136135359	A	G	0.2605	1.016	0.998	1.035	0.0162	0.0093	85934	401577	3	136135359	3	136135359	*	rs1393787	R	3	135854201	chr3:135854201	rs1393787	a	g	0.2719	0.0293	0.0072	4.999e-05	135854201	136135359	3	136135359	3	136135359	*	R	1.74194	4.06944
3_136142824_G_T	rs9881400	3	136142824	G	T	0.0163	1.016	0.998	1.035	0.2606	10	rs9881400	0.07885	3	136142824	T	G	0.2606	1.016	0.998	1.035	0.0163	0.0093	85934	401577	3	136142824	3	136142824	*	rs9881400	K	3	135861666	chr3:135861666	rs9881400	t	g	0.2716	0.0294	0.0072	4.711e-05	135861666	136142824	3	136142824	3	136142824	*	K	1.75269	4.08333
3_136148248_C_G	rs6767060	3	136148248	C	G	0.0157	1.01626	0.998004	1.03413	0.263	6	rs6767060	0.08999	3	136148248	C	G	0.737	0.984	0.967	1.002	-0.0157	0.0092	85934	401577	3	136148248	3	136148248	*	rs6767060	S	3	135867090	chr3:135867090	rs6767060	c	g	0.7268	-0.0292	0.0071	4.109e-05	135867090	136148248	3	136148248	3	136148248	*	S	1.70652	-4.11268
3_136156088_T_G	rs28519617	3	136156088	T	G	0.0163	1.01626	0.998004	1.0352	0.2617	11	rs28519617	0.07848	3	136156088	T	G	0.7383	0.984	0.966	1.002	-0.0163	0.0093	85934	401577	3	136156088	3	136156088	*	rs28519617	K	3	135874930	chr3:135874930	rs28519617	t	g	0.7285	-0.0297	0.0072	3.939e-05	135874930	136156088	3	136156088	3	136156088	*	K	1.75269	-4.125
3_136156090_T_G	rs28669017	3	136156090	T	G	0.016	1.01626	0.998004	1.0352	0.2614	11	rs28669017	0.08416	3	136156090	T	G	0.7386	0.984	0.966	1.002	-0.016	0.0093	85934	401577	3	136156090	3	136156090	*	rs28669017	K	3	135874932	chr3:135874932	rs28669017	t	g	0.7292	-0.0301	0.0072	3.094e-05	135874932	136156090	3	136156090	3	136156090	*	K	1.72043	-4.18056
3_136157707_C_T	rs13081671	3	136157707	C	T	0.0155	1.016	0.997	1.034	0.2643	10	rs13081671	0.09243	3	136157707	T	C	0.2643	1.016	0.997	1.034	0.0155	0.0092	85934	401577	3	136157707	3	136157707	*	rs13081671	Y	3	135876549	chr3:135876549	rs13081671	t	c	0.2732	0.03	0.0071	2.513e-05	135876549	136157707	3	136157707	3	136157707	*	Y	1.68478	4.22535
3_136158571_G_C	rs10222451	3	136158571	G	C	0.0159	1.016	0.998	1.035	0.2623	5	rs10222451	0.08602	3	136158571	C	G	0.2623	1.016	0.998	1.035	0.0159	0.0093	85934	401577	3	136158571	3	136158571	*	rs10222451	S	3	135877413	chr3:135877413	rs10222451	c	g	0.2727	0.0294	0.0072	4.711e-05	135877413	136158571	3	136158571	3	136158571	*	S	1.70968	4.08333
3_136159792_T_C	rs35837273	3	136159792	T	C	0.0083	1.00806	0.986193	1.03093	0.1608	11	rs35837273	0.4551	3	136159792	T	C	0.8392	0.992	0.97	1.014	-0.0083	0.0111	85934	401577	3	136159792	3	136159792	*	rs35837273	Y	3	135878634	chr3:135878634	rs35837273	t	c	0.8296	-0.0305	0.0086	0.0003816	135878634	136159792	3	136159792	3	136159792	*	Y	0.747748	-3.54651
3_136161568_A_T	rs9647335	3	136161568	A	T	0.0026	1.00301	0.982318	1.02354	0.1945	6	rs9647335	0.8033	3	136161568	A	T	0.8055	0.997	0.977	1.018	-0.0026	0.0103	85934	401577	3	136161568	3	136161568	*	rs9647335	W	3	135880410	chr3:135880410	rs9647335	a	t	0.8151	0.0292	0.0083	0.0004152	135880410	136161568	3	136161568	3	136161568	*	W	0.252427	3.51807
3_136162646_G_A	rs35352346	3	136162646	G	A	0.0155	1.016	0.997	1.034	0.2643	10	rs35352346	0.09393	3	136162646	A	G	0.2643	1.016	0.997	1.034	0.0155	0.0092	85934	401577	3	136162646	3	136162646	*	rs35352346	R	3	135881488	chr3:135881488	rs35352346	a	g	0.2732	0.0302	0.0071	2.218e-05	135881488	136162646	3	136162646	3	136162646	*	R	1.68478	4.25352
3_136163048_T_A	rs11720497	3	136163048	T	A	0.008	1.008	0.986	1.03	0.1607	5	rs11720497	0.4682	3	136163048	A	T	0.1607	1.008	0.986	1.03	0.008	0.0111	85934	401577	3	136163048	3	136163048	*	rs11720497	W	3	135881890	chr3:135881890	rs11720497	a	t	0.1704	0.0307	0.0086	0.0003492	135881890	136163048	3	136163048	3	136163048	*	W	0.720721	3.56977
3_136166363_G_A	rs13321220	3	136166363	G	A	0.016	1.016	0.998	1.035	0.2623	10	rs13321220	0.08459	3	136166363	A	G	0.2623	1.016	0.998	1.035	0.016	0.0093	85934	401577	3	136166363	3	136166363	*	rs13321220	R	3	135885205	chr3:135885205	rs13321220	a	g	0.2725	0.0294	0.0072	4.711e-05	135885205	136166363	3	136166363	3	136166363	*	R	1.72043	4.08333
3_136173956_T_C	rs28535121	3	136173956	T	C	0.0167	1.01729	0.999001	1.0352	0.2613	11	rs28535121	0.07058	3	136173956	T	C	0.7387	0.983	0.966	1.001	-0.0167	0.0092	85934	401577	3	136173956	3	136173956	*	rs28535121	Y	3	135892798	chr3:135892798	rs28535121	t	c	0.7279	-0.0291	0.0072	5.626e-05	135892798	136173956	3	136173956	3	136173956	*	Y	1.81522	-4.04167
3_136180142_T_C	rs6786582	3	136180142	T	C	0.016	1.01626	0.998004	1.03413	0.2625	11	rs6786582	0.08214	3	136180142	T	C	0.7375	0.984	0.967	1.002	-0.016	0.0092	85934	401577	3	136180142	3	136180142	*	rs6786582	Y	3	135898984	chr3:135898984	rs6786582	t	c	0.7272	-0.0295	0.0072	4.439e-05	135898984	136180142	3	136180142	3	136180142	*	Y	1.73913	-4.09722
3_136182428_G_A	rs6439629	3	136182428	G	A	0.0152	1.015	0.997	1.034	0.2626	10	rs6439629	0.09881	3	136182428	A	G	0.2626	1.015	0.997	1.034	0.0152	0.0092	85934	401577	3	136182428	3	136182428	*	rs6439629	R	3	135901270	chr3:135901270	rs6439629	a	g	0.2725	0.0295	0.0072	4.439e-05	135901270	136182428	3	136182428	3	136182428	*	R	1.65217	4.09722
3_136186483_G_A	rs61791757	3	136186483	G	A	-0.0019	0.998	0.979	1.017	0.2308	10	rs61791757	0.8423	3	136186483	A	G	0.2308	0.998	0.979	1.017	-0.0019	0.0096	85934	401577	3	136186483	3	136186483	*	rs61791757	R	3	135905325	chr3:135905325	rs61791757	a	g	0.2241	-0.0372	0.0076	1.133e-06	135905325	136186483	3	136186483	3	136186483	*	R	-0.197917	-4.89474
3_136186704_T_G	rs13068210	3	136186704	T	G	0.0161	1.01626	0.998004	1.0352	0.2626	11	rs13068210	0.08133	3	136186704	T	G	0.7374	0.984	0.966	1.002	-0.0161	0.0092	85934	401577	3	136186704	3	136186704	*	rs13068210	K	3	135905546	chr3:135905546	rs13068210	t	g	0.7271	-0.0292	0.0071	4.109e-05	135905546	136186704	3	136186704	3	136186704	*	K	1.75	-4.11268
3_136188371_T_C	rs6779146	3	136188371	T	C	-0.0021	0.998004	0.979432	1.01729	0.2312	11	rs6779146	0.8245	3	136188371	T	C	0.7688	1.002	0.983	1.021	0.0021	0.0096	85934	401577	3	136188371	3	136188371	*	rs6779146	Y	3	135907213	chr3:135907213	rs6779146	t	c	0.7758	0.0372	0.0076	1.133e-06	135907213	136188371	3	136188371	3	136188371	*	Y	-0.21875	4.89474
3_136189336_G_A	rs6769762	3	136189336	G	A	0.0158	1.016	0.998	1.035	0.2609	10	rs6769762	0.08687	3	136189336	A	G	0.2609	1.016	0.998	1.035	0.0158	0.0093	85934	401577	3	136189336	3	136189336	*	rs6769762	R	3	135908178	chr3:135908178	rs6769762	a	g	0.2721	0.0288	0.0072	6.707e-05	135908178	136189336	3	136189336	3	136189336	*	R	1.69892	4
3_136195634_G_A	rs9845457	3	136195634	G	A	0.0084	1.008	0.992	1.025	0.5997	10	rs9845457	0.3094	3	136195634	A	G	0.5997	1.008	0.992	1.025	0.0084	0.0083	85934	401577	3	136195634	3	136195634	*	rs9845457	R	3	135914476	chr3:135914476	rs9845457	a	g	0.6102	0.0239	0.0066	0.0002909	135914476	136195634	3	136195634	3	136195634	*	R	1.01205	3.62121
3_136198785_G_A	rs61789561	3	136198785	G	A	0.0026	1.003	0.983	1.023	0.1973	10	rs61789561	0.8015	3	136198785	A	G	0.1973	1.003	0.983	1.023	0.0026	0.0102	85934	401577	3	136198785	3	136198785	*	rs61789561	R	3	135917627	chr3:135917627	rs61789561	a	g	0.1895	-0.0303	0.0082	0.0002071	135917627	136198785	3	136198785	3	136198785	*	R	0.254902	-3.69512
3_136206349_T_A	rs1154988	3	136206349	T	A	-0.0014	0.999	0.98	1.018	0.7708	5	rs1154988	0.8824	3	136206349	A	T	0.7708	0.999	0.98	1.018	-0.0014	0.0096	85934	401577	3	136206349	3	136206349	*	rs1154988	W	3	135925191	chr3:135925191	rs1154988	a	t	0.7802	0.0366	0.0077	2.315e-06	135925191	136206349	3	136206349	3	136206349	*	W	-0.145833	4.75325
3_136207780_G_T	rs645040	3	136207780	G	T	-0.0011	0.999	0.98	1.018	0.7711	10	rs645040	0.9089	3	136207780	T	G	0.7711	0.999	0.98	1.018	-0.0011	0.0096	85934	401577	3	136207780	3	136207780	*	rs645040	K	3	135926622	chr3:135926622	rs645040	t	g	0.7803	0.0362	0.0077	2.98e-06	135926622	136207780	3	136207780	3	136207780	*	K	-0.114583	4.7013
3_136212744_A_G	rs3905668	3	136212744	A	G	0.0142	1.0142	0.996016	1.03306	0.2687	11	rs3905668	0.121	3	136212744	A	G	0.7313	0.986	0.968	1.004	-0.0142	0.0091	85934	401577	3	136212744	3	136212744	*	rs3905668	R	3	135931586	chr3:135931586	rs3905668	a	g	0.7215	-0.0278	0.0071	9.437e-05	135931586	136212744	3	136212744	3	136212744	*	R	1.56044	-3.91549
3_136213517_C_T	rs687339	3	136213517	C	T	-0.0006	0.999	0.981	1.018	0.7685	10	rs687339	0.9523	3	136213517	T	C	0.7685	0.999	0.981	1.018	-0.0006	0.0096	85934	401577	3	136213517	3	136213517	*	rs687339	Y	3	135932359	chr3:135932359	rs687339	t	c	0.7787	0.0361	0.0077	3.173e-06	135932359	136213517	3	136213517	3	136213517	*	Y	-0.0625	4.68831
3_136213558_A_G	rs56398805	3	136213558	A	G	0.0146	1.0142	0.997009	1.03306	0.2685	11	rs56398805	0.1111	3	136213558	A	G	0.7315	0.986	0.968	1.003	-0.0146	0.0091	85934	401577	3	136213558	3	136213558	*	rs56398805	R	3	135932400	chr3:135932400	rs56398805	a	g	0.7215	-0.0277	0.0071	0.0001	135932400	136213558	3	136213558	3	136213558	*	R	1.6044	-3.90141
3_136213652_T_C	rs35320690	3	136213652	T	C	0.0145	1.0142	0.996016	1.03306	0.267	11	rs35320690	0.114	3	136213652	T	C	0.733	0.986	0.968	1.004	-0.0145	0.0092	85934	401577	3	136213652	3	136213652	*	rs35320690	Y	3	135932494	chr3:135932494	rs35320690	t	c	0.7221	-0.027	0.0071	0.0001493	135932494	136213652	3	136213652	3	136213652	*	Y	1.57609	-3.80282
3_136215869_G_A	rs28631273	3	136215869	G	A	0.0148	1.015	0.997	1.033	0.2674	10	rs28631273	0.1056	3	136215869	A	G	0.2674	1.015	0.997	1.033	0.0148	0.0092	85934	401577	3	136215869	3	136215869	*	rs28631273	R	3	135934711	chr3:135934711	rs28631273	a	g	0.2779	0.0272	0.0071	0.0001333	135934711	136215869	3	136215869	3	136215869	*	R	1.6087	3.83099
3_136220744_G_A	rs9818740	3	136220744	G	A	0.0143	1.014	0.996	1.033	0.2656	10	rs9818740	0.1189	3	136220744	A	G	0.2656	1.014	0.996	1.033	0.0143	0.0092	85934	401577	3	136220744	3	136220744	*	rs9818740	R	3	135939586	chr3:135939586	rs9818740	a	g	0.2771	0.027	0.0071	0.0001493	135939586	136220744	3	136220744	3	136220744	*	R	1.55435	3.80282
3_136232079_A_G	rs511154	3	136232079	A	G		1	0.981354	1.01937	0.7639	11	rs511154	0.9997	3	136232079	A	G	0.2361	1	0.981	1.019	0	0.0096	85934	401577	3	136232079	3	136232079	*	rs511154	R	3	135950921	chr3:135950921	rs511154	a	g	0.2257	-0.037	0.0076	1.293e-06	135950921	136232079	3	136232079	3	136232079	*	R		-4.86842
3_136233270_A_G	rs6805316	3	136233270	A	G	0.0157	1.01626	0.997009	1.0352	0.2379	11	rs6805316	0.09836	3	136233270	A	G	0.7621	0.984	0.966	1.003	-0.0157	0.0095	85934	401577	3	136233270	3	136233270	*	rs6805316	R	3	135952112	chr3:135952112	rs6805316	a	g	0.7513	-0.0299	0.0073	4.512e-05	135952112	136233270	3	136233270	3	136233270	*	R	1.65263	-4.09589
3_136234378_A_G	rs9826454	3	136234378	A	G	0.0156	1.01523	0.997009	1.0352	0.2401	11	rs9826454	0.09954	3	136234378	A	G	0.7599	0.985	0.966	1.003	-0.0156	0.0095	85934	401577	3	136234378	3	136234378	*	rs9826454	R	3	135953220	chr3:135953220	rs9826454	a	g	0.7495	-0.0296	0.0073	5.376e-05	135953220	136234378	3	136234378	3	136234378	*	R	1.64211	-4.05479
3_136235757_T_C	rs1153871	3	136235757	T	C	-0.0001	1	0.981354	1.01937	0.7636	11	rs1153871	0.995	3	136235757	T	C	0.2364	1	0.981	1.019	0.0001	0.0096	85934	401577	3	136235757	3	136235757	*	rs1153871	Y	3	135954599	chr3:135954599	rs1153871	t	c	0.2257	-0.0371	0.0076	1.21e-06	135954599	136235757	3	136235757	3	136235757	*	Y	-0.0104167	-4.88158
3_136236137_C_T	rs61789601	3	136236137	C	T	0.0002	1	0.981	1.02	0.2034	10	rs61789601	0.9875	3	136236137	T	C	0.2034	1	0.981	1.02	0.0002	0.0101	85934	401577	3	136236137	3	136236137	*	rs61789601	Y	3	135954979	chr3:135954979	rs61789601	t	c	0.1956	-0.0311	0.0081	0.0001145	135954979	136236137	3	136236137	3	136236137	*	Y	0.019802	-3.83951
3_136236762_C_T	rs895893	3	136236762	C	T	-0.0003	1	0.981	1.019	0.7638	10	rs895893	0.9785	3	136236762	T	C	0.7638	1	0.981	1.019	-0.0003	0.0096	85934	401577	3	136236762	3	136236762	*	rs895893	Y	3	135955604	chr3:135955604	rs895893	t	c	0.7743	0.0372	0.0076	1.133e-06	135955604	136236762	3	136236762	3	136236762	*	Y	-0.03125	4.89474
3_136237463_A_C	rs684773	3	136237463	A	C	0.0011	1.001	0.982318	1.02041	0.7656	11	rs684773	0.9058	3	136237463	A	C	0.2344	0.999	0.98	1.018	-0.0011	0.0096	85934	401577	3	136237463	3	136237463	*	rs684773	M	3	135956305	chr3:135956305	rs684773	a	c	0.2256	-0.0367	0.0076	1.574e-06	135956305	136237463	3	136237463	3	136237463	*	M	0.114583	-4.82895
3_136242189_T_G	rs534944	3	136242189	T	G		1	0.981354	1.01937	0.7645	11	rs534944	0.9976	3	136242189	T	G	0.2355	1	0.981	1.019	0	0.0096	85934	401577	3	136242189	3	136242189	*	rs534944	K	3	135961031	chr3:135961031	rs534944	t	g	0.2254	-0.0373	0.0076	1.06e-06	135961031	136242189	3	136242189	3	136242189	*	K		-4.90789
3_136242727_G_A	rs1278719	3	136242727	G	A	-0.0006	0.999	0.981	1.018	0.763	10	rs1278719	0.9537	3	136242727	A	G	0.763	0.999	0.981	1.018	-0.0006	0.0096	85934	401577	3	136242727	3	136242727	*	rs1278719	D	3	135961569	chr3:135961569	rs1278719	a	g	0.7742	0.0369	0.0076	1.381e-06	135961569	136242727	3	136242727	3	136242727	*	D	-0.0625	4.85526
3_136247046_T_G	rs523118	3	136247046	T	G	0.0008	1.001	0.982318	1.01937	0.7653	11	rs523118	0.9378	3	136247046	T	G	0.2347	0.999	0.981	1.018	-0.0008	0.0096	85934	401577	3	136247046	3	136247046	*	rs523118	K	3	135965888	chr3:135965888	rs523118	t	g	0.225	-0.037	0.0076	1.293e-06	135965888	136247046	3	136247046	3	136247046	*	K	0.0833333	-4.86842
3_136249986_G_C	rs3755636	3	136249986	G	C	-0.001	0.999	0.98	1.018	0.7682	5	rs3755636	0.9174	3	136249986	C	G	0.7682	0.999	0.98	1.018	-0.001	0.0097	85934	401577	3	136249986	3	136249986	*	rs3755636	S	3	135968828	chr3:135968828	rs3755636	c	g	0.7782	0.0359	0.0077	3.596e-06	135968828	136249986	3	136249986	3	136249986	*	S	-0.103093	4.66234
3_136250913_T_C	rs548288	3	136250913	T	C	-0.0069	0.993049	0.974659	1.01112	0.7446	11	rs548288	0.4585	3	136250913	T	C	0.2554	1.007	0.989	1.026	0.0069	0.0094	85934	401577	3	136250913	3	136250913	*	rs548288	Y	3	135969755	chr3:135969755	rs548288	t	c	0.2407	-0.0373	0.0075	7.502e-07	135969755	136250913	3	136250913	3	136250913	*	Y	-0.734043	-4.97333
3_136255374_G_A	rs9844666	3	136255374	G	A	0.0144	1.015	0.996	1.034	0.2358	10	rs9844666	0.1291	3	136255374	A	G	0.2358	1.015	0.996	1.034	0.0144	0.0095	85934	401577	3	136255374	3	136255374	*	rs9844666	R	3	135974216	chr3:135974216	rs9844666	a	g	0.2469	0.0309	0.0074	3.229e-05	135974216	136255374	3	136255374	3	136255374	*	R	1.51579	4.17568
3_136258198_G_A	rs632016	3	136258198	G	A	-0.0089	0.991	0.973	1.009	0.7417	10	rs632016	0.3419	3	136258198	A	G	0.7417	0.991	0.973	1.009	-0.0089	0.0093	85934	401577	3	136258198	3	136258198	*	rs632016	R	3	135977040	chr3:135977040	rs632016	a	g	0.7586	0.037	0.0075	9.197e-07	135977040	136258198	3	136258198	3	136258198	*	R	-0.956989	4.93333
3_136259955_T_C	rs13072038	3	136259955	T	C	0.0142	1.0142	0.996016	1.03306	0.2375	11	rs13072038	0.1338	3	136259955	T	C	0.7625	0.986	0.968	1.004	-0.0142	0.0095	85934	401577	3	136259955	3	136259955	*	rs13072038	Y	3	135978797	chr3:135978797	rs13072038	t	c	0.7512	-0.0303	0.0073	3.562e-05	135978797	136259955	3	136259955	3	136259955	*	Y	1.49474	-4.15068
3_136264655_C_T	rs866782	3	136264655	C	T	-0.0002	1	0.98	1.02	0.2027	10	rs866782	0.9862	3	136264655	T	C	0.2027	1	0.98	1.02	-0.0002	0.0101	85934	401577	3	136264655	3	136264655	*	rs866782	Y	3	135983497	chr3:135983497	rs866782	t	c	0.1953	-0.0303	0.0081	0.000171	135983497	136264655	3	136264655	3	136264655	*	Y	-0.019802	-3.74074
3_136267245_A_G	rs606725	3	136267245	A	G	-0.0078	0.992063	0.97371	1.01112	0.7444	11	rs606725	0.4044	3	136267245	A	G	0.2556	1.008	0.989	1.027	0.0078	0.0094	85934	401577	3	136267245	3	136267245	*	rs606725	R	3	135986087	chr3:135986087	rs606725	a	g	0.2409	-0.037	0.0075	9.197e-07	135986087	136267245	3	136267245	3	136267245	*	R	-0.829787	-4.93333
3_136267596_T_G	rs9872178	3	136267596	T	G	0.0152	1.01523	0.997009	1.03413	0.2394	11	rs9872178	0.109	3	136267596	T	G	0.7606	0.985	0.967	1.003	-0.0152	0.0095	85934	401577	3	136267596	3	136267596	*	rs9872178	K	3	135986438	chr3:135986438	rs9872178	t	g	0.7506	-0.0306	0.0073	2.979e-05	135986438	136267596	3	136267596	3	136267596	*	K	1.6	-4.19178
3_136269570_G_A	rs4678428	3	136269570	G	A	-0.0075	0.993	0.974	1.011	0.7435	10	rs4678428	0.4249	3	136269570	A	G	0.7435	0.993	0.974	1.011	-0.0075	0.0094	85934	401577	3	136269570	3	136269570	*	rs4678428	R	3	135988412	chr3:135988412	rs4678428	a	g	0.7586	0.0368	0.0075	1.052e-06	135988412	136269570	3	136269570	3	136269570	*	R	-0.797872	4.90667
3_136270450_C_T	rs576771	3	136270450	C	T	-0.0078	0.992	0.974	1.01	0.7431	10	rs576771	0.4048	3	136270450	T	C	0.7431	0.992	0.974	1.01	-0.0078	0.0093	85934	401577	3	136270450	3	136270450	*	rs576771	Y	3	135989292	chr3:135989292	rs576771	t	c	0.7586	0.0366	0.0075	1.204e-06	135989292	136270450	3	136270450	3	136270450	*	Y	-0.83871	4.88
3_136272039_A_T	rs12695645	3	136272039	A	T	0.0156	1.01523	0.997009	1.0352	0.2391	6	rs12695645	0.1004	3	136272039	A	T	0.7609	0.985	0.966	1.003	-0.0156	0.0095	85934	401577	3	136272039	3	136272039	*	rs12695645	D	3	135990881	chr3:135990881	rs12695645	a	t	0.7507	-0.0306	0.0073	2.979e-05	135990881	136272039	3	136272039	3	136272039	*	D	1.64211	-4.19178
3_136276174_T_C	rs665200	3	136276174	T	C	-0.0078	0.992063	0.97371	1.01112	0.7445	11	rs665200	0.4028	3	136276174	T	C	0.2555	1.008	0.989	1.027	0.0078	0.0094	85934	401577	3	136276174	3	136276174	*	rs665200	Y	3	135995016	chr3:135995016	rs665200	t	c	0.2406	-0.0371	0.0075	8.595e-07	135995016	136276174	3	136276174	3	136276174	*	Y	-0.829787	-4.94667
3_136276656_T_C	rs489398	3	136276656	T	C	0.0006	1.001	0.981354	1.02041	0.7936	11	rs489398	0.9538	3	136276656	T	C	0.2064	0.999	0.98	1.019	-0.0006	0.0101	85934	401577	3	136276656	3	136276656	*	rs489398	Y	3	135995498	chr3:135995498	rs489398	t	c	0.1957	-0.0306	0.0081	0.0001473	135995498	136276656	3	136276656	3	136276656	*	Y	0.0594059	-3.77778
3_136279611_T_G	rs7628146	3	136279611	T	G	-0.0082	0.992063	0.97371	1.0101	0.7445	11	rs7628146	0.3821	3	136279611	T	G	0.2555	1.008	0.99	1.027	0.0082	0.0094	85934	401577	3	136279611	3	136279611	*	rs7628146	K	3	135998453	chr3:135998453	rs7628146	t	g	0.2407	-0.0373	0.0075	7.502e-07	135998453	136279611	3	136279611	3	136279611	*	K	-0.87234	-4.97333
3_136279679_A_T	rs6796523	3	136279679	A	T	0.0157	1.01626	0.997009	1.0352	0.24	6	rs6796523	0.09698	3	136279679	A	T	0.76	0.984	0.966	1.003	-0.0157	0.0095	85934	401577	3	136279679	3	136279679	*	rs6796523	W	3	135998521	chr3:135998521	rs6796523	a	t	0.7498	-0.0303	0.0076	7.362e-05	135998521	136279679	3	136279679	3	136279679	*	W	1.65263	-3.98684
3_136283967_T_C	rs3821445	3	136283967	T	C	-0.0002	1	0.980392	1.01937	0.2028	11	rs3821445	0.9807	3	136283967	T	C	0.7972	1	0.981	1.02	0.0002	0.0101	85934	401577	3	136283967	3	136283967	*	rs3821445	Y	3	136002809	chr3:136002809	rs3821445	t	c	0.8049	0.0309	0.0081	0.0001267	136002809	136283967	3	136283967	3	136283967	*	Y	-0.019802	3.81481
3_136287734_T_C	rs1279840	3	136287734	T	C	-0.0084	0.992063	0.97371	1.0101	0.7447	11	rs1279840	0.3721	3	136287734	T	C	0.2553	1.008	0.99	1.027	0.0084	0.0094	85934	401577	3	136287734	3	136287734	*	rs1279840	Y	3	136006576	chr3:136006576	rs1279840	t	c	0.2404	-0.0375	0.0075	6.544e-07	136006576	136287734	3	136287734	3	136287734	*	Y	-0.893617	-5
3_136288142_T_C	rs1279425	3	136288142	T	C	-0.0076	0.992063	0.974659	1.01112	0.7443	11	rs1279425	0.4165	3	136288142	T	C	0.2557	1.008	0.989	1.026	0.0076	0.0094	85934	401577	3	136288142	3	136288142	*	rs1279425	Y	3	136006984	chr3:136006984	rs1279425	t	c	0.2406	-0.0372	0.0075	8.031e-07	136006984	136288142	3	136288142	3	136288142	*	Y	-0.808511	-4.96
3_136295356_A_C	rs17252498	3	136295356	A	C	-0.0005	0.999001	0.979432	1.01937	0.2032	11	rs17252498	0.9582	3	136295356	A	C	0.7968	1.001	0.981	1.021	0.0005	0.0101	85934	401577	3	136295356	3	136295356	*	rs17252498	M	3	136014198	chr3:136014198	rs17252498	a	c	0.8044	0.031	0.0081	0.0001205	136014198	136295356	3	136295356	3	136295356	*	M	-0.049505	3.82716
3_136299299_T_C	rs34031772	3	136299299	T	C	0.0156	1.01523	0.997009	1.0352	0.2395	11	rs34031772	0.1004	3	136299299	T	C	0.7605	0.985	0.966	1.003	-0.0156	0.0095	85934	401577	3	136299299	3	136299299	*	rs34031772	Y	3	136018141	chr3:136018141	rs34031772	t	c	0.7504	-0.0305	0.0073	3.162e-05	136018141	136299299	3	136299299	3	136299299	*	Y	1.64211	-4.17808
3_136301699_T_C	rs1711171	3	136301699	T	C	-0.0076	0.992063	0.974659	1.01112	0.745	11	rs1711171	0.4167	3	136301699	T	C	0.255	1.008	0.989	1.026	0.0076	0.0094	85934	401577	3	136301699	3	136301699	*	rs1711171	Y	3	136020541	chr3:136020541	rs1711171	t	c	0.2403	-0.0372	0.0075	8.031e-07	136020541	136301699	3	136301699	3	136301699	*	Y	-0.808511	-4.96
3_136308303_A_G	rs1618069	3	136308303	A	G	-0.0093	0.99108	0.972763	1.00908	0.743	11	rs1618069	0.3175	3	136308303	A	G	0.257	1.009	0.991	1.028	0.0093	0.0093	85934	401577	3	136308303	3	136308303	*	rs1618069	R	3	136027145	chr3:136027145	rs1618069	a	g	0.2416	-0.0371	0.0075	8.595e-07	136027145	136308303	3	136308303	3	136308303	*	R	-1	-4.94667
3_136310416_G_C	rs9866840	3	136310416	G	C	0.014	1.014	0.995	1.033	0.2392	5	rs9866840	0.1396	3	136310416	C	G	0.2392	1.014	0.995	1.033	0.014	0.0095	85934	401577	3	136310416	3	136310416	*	rs9866840	S	3	136029258	chr3:136029258	rs9866840	c	g	0.2488	0.0306	0.0073	2.979e-05	136029258	136310416	3	136310416	3	136310416	*	S	1.47368	4.19178
3_136315899_G_C	rs34428695	3	136315899	G	C	0.0105	1.011	0.987	1.035	0.1319	5	rs34428695	0.3788	3	136315899	C	G	0.1319	1.011	0.987	1.035	0.0105	0.012	85934	401577	3	136315899	3	136315899	*	rs34428695	S	3	136034741	chr3:136034741	rs34428695	c	g	0.1411	0.0361	0.0092	8.928e-05	136034741	136315899	3	136315899	3	136315899	*	S	0.875	3.92391
3_136317384_A_G	rs1291921	3	136317384	A	G	-0.0086	0.99108	0.97371	1.00908	0.7197	11	rs1291921	0.3483	3	136317384	A	G	0.2803	1.009	0.991	1.027	0.0086	0.0091	85934	401577	3	136317384	3	136317384	*	rs1291921	R	3	136036226	chr3:136036226	rs1291921	a	g	0.2661	-0.0332	0.0073	5.903e-06	136036226	136317384	3	136317384	3	136317384	*	R	-0.945055	-4.54795
3_136319356_C_T	rs35522825	3	136319356	C	T	0.0101	1.01	0.987	1.034	0.1317	10	rs35522825	0.4013	3	136319356	T	C	0.1317	1.01	0.987	1.034	0.0101	0.012	85934	401577	3	136319356	3	136319356	*	rs35522825	Y	3	136038198	chr3:136038198	rs35522825	t	c	0.141	0.0358	0.0092	0.0001021	136038198	136319356	3	136319356	3	136319356	*	Y	0.841667	3.8913
3_136329135_A_G	rs483465	3	136329135	A	G	-0.0084	0.992063	0.97371	1.0101	0.7439	11	rs483465	0.3708	3	136329135	A	G	0.2561	1.008	0.99	1.027	0.0084	0.0093	85934	401577	3	136329135	3	136329135	*	rs483465	R	3	136047977	chr3:136047977	rs483465	a	g	0.2415	-0.0374	0.0075	7.008e-07	136047977	136329135	3	136329135	3	136329135	*	R	-0.903226	-4.98667
3_136333895_G_A	rs6783337	3	136333895	G	A	-0.0049	0.995	0.978	1.012	0.329	10	rs6783337	0.5728	3	136333895	A	G	0.329	0.995	0.978	1.012	-0.0049	0.0086	85934	401577	3	136333895	3	136333895	*	rs6783337	R	3	136052737	chr3:136052737	rs6783337	a	g	0.337	0.0239	0.0067	0.0003616	136052737	136333895	3	136333895	3	136333895	*	R	-0.569767	3.56716
3_136333974_A_G	rs610860	3	136333974	A	G	-0.0009	0.999001	0.979432	1.01937	0.794	11	rs610860	0.9315	3	136333974	A	G	0.206	1.001	0.981	1.021	0.0009	0.0101	85934	401577	3	136333974	3	136333974	*	rs610860	D	3	136052816	chr3:136052816	rs610860	a	g	0.1953	-0.0311	0.0081	0.0001145	136052816	136333974	3	136333974	3	136333974	*	D	-0.0891089	-3.83951
3_136336617_T_C	rs8045	3	136336617	T	C		1	0.981354	1.01937	0.2169	11	rs8045	0.9984	3	136336617	T	C	0.7831	1	0.981	1.019	0	0.0098	85934	401577	3	136336617	3	136336617	*	rs8045	Y	3	136055459	chr3:136055459	rs8045	t	c	0.7869	0.028	0.0079	0.0003629	136055459	136336617	3	136336617	3	136336617	*	Y		3.5443
3_136340695_G_C	rs503973	3	136340695	G	C	0.0006	1.001	0.982	1.02	0.7659	5	rs503973	0.9494	3	136340695	C	G	0.7659	1.001	0.982	1.02	0.0006	0.0096	85934	401577	3	136340695	3	136340695	*	rs503973	V	3	136059537	chr3:136059537	rs503973	c	g	0.7713	0.0267	0.0076	0.0004771	136059537	136340695	3	136340695	3	136340695	*	V	0.0625	3.51316
3_136344865_C_T	rs9813115	3	136344865	C	T	0.0138	1.014	0.995	1.033	0.2366	10	rs9813115	0.1478	3	136344865	T	C	0.2366	1.014	0.995	1.033	0.0138	0.0095	85934	401577	3	136344865	3	136344865	*	rs9813115	Y	3	136063707	chr3:136063707	rs9813115	t	c	0.2476	0.0303	0.0073	3.562e-05	136063707	136344865	3	136344865	3	136344865	*	Y	1.45263	4.15068
3_136345705_G_A	rs695983	3	136345705	G	A	-0.0061	0.994	0.977	1.011	0.7042	10	rs695983	0.4908	3	136345705	A	G	0.7042	0.994	0.977	1.011	-0.0061	0.0089	85934	401577	3	136345705	3	136345705	*	rs695983	R	3	136064547	chr3:136064547	rs695983	a	g	0.7141	0.0315	0.0071	9.675e-06	136064547	136345705	3	136345705	3	136345705	*	R	-0.685393	4.43662
3_136346878_C_A	rs9870825	3	136346878	C	A	0.0133	1.013	0.995	1.032	0.2364	10	rs9870825	0.1625	3	136346878	A	C	0.2364	1.013	0.995	1.032	0.0133	0.0095	85934	401577	3	136346878	3	136346878	*	rs9870825	M	3	136065720	chr3:136065720	rs9870825	a	c	0.2478	0.0297	0.0073	5.072e-05	136065720	136346878	3	136346878	3	136346878	*	M	1.4	4.06849
3_136348390_C_A	rs17200216	3	136348390	C	A	0.0142	1.014	0.996	1.033	0.239	10	rs17200216	0.1351	3	136348390	A	C	0.239	1.014	0.996	1.033	0.0142	0.0095	85934	401577	3	136348390	3	136348390	*	rs17200216	M	3	136067232	chr3:136067232	rs17200216	a	c	0.2488	0.0305	0.0073	3.162e-05	136067232	136348390	3	136348390	3	136348390	*	M	1.49474	4.17808
3_136348813_T_C	rs696517	3	136348813	T	C	-0.0011	0.999001	0.979432	1.01833	0.7944	11	rs696517	0.913	3	136348813	T	C	0.2056	1.001	0.982	1.021	0.0011	0.01	85934	401577	3	136348813	3	136348813	*	rs696517	Y	3	136067655	chr3:136067655	rs696517	t	c	0.1954	-0.031	0.0082	0.0001471	136067655	136348813	3	136348813	3	136348813	*	Y	-0.11	-3.78049
3_136348936_G_T	rs696516	3	136348936	G	T	-0.009	0.991	0.973	1.009	0.7292	10	rs696516	0.327	3	136348936	T	G	0.7292	0.991	0.973	1.009	-0.009	0.0092	85934	401577	3	136348936	3	136348936	*	rs696516	K	3	136067778	chr3:136067778	rs696516	t	g	0.7417	0.0346	0.0073	2.348e-06	136067778	136348936	3	136348936	3	136348936	*	K	-0.978261	4.73973
3_136350444_T_C	rs1145101	3	136350444	T	C	-0.0012	0.999001	0.978474	1.01937	0.8123	11	rs1145101	0.9095	3	136350444	T	C	0.1877	1.001	0.981	1.022	0.0012	0.0103	85934	401577	3	136350444	3	136350444	*	rs1145101	Y	3	136069286	chr3:136069286	rs1145101	t	c	0.1782	-0.033	0.0084	8.157e-05	136069286	136350444	3	136350444	3	136350444	*	Y	-0.116505	-3.92857
3_136350630_G_T	rs667920	3	136350630	G	T	-0.0083	0.992	0.973	1.01	0.76	10	rs667920	0.3866	3	136350630	T	G	0.76	0.992	0.973	1.01	-0.0083	0.0095	85934	401577	3	136350630	3	136350630	*	rs667920	K	3	136069472	chr3:136069472	rs667920	t	g	0.7756	0.0387	0.0076	4.121e-07	136069472	136350630	3	136350630	3	136350630	*	K	-0.873684	5.09211
3_136354321_C_T	rs9837158	3	136354321	C	T	0.0146	1.015	0.996	1.034	0.2384	10	rs9837158	0.1233	3	136354321	T	C	0.2384	1.015	0.996	1.034	0.0146	0.0095	85934	401577	3	136354321	3	136354321	*	rs9837158	B	3	136073163	chr3:136073163	rs9837158	t	c	0.2487	0.0297	0.0073	5.072e-05	136073163	136354321	3	136354321	3	136354321	*	B	1.53684	4.06849
3_136361695_G_T	rs1711161	3	136361695	G	T	-0.0107	0.989	0.972	1.007	0.7319	10	rs1711161	0.2433	3	136361695	T	G	0.7319	0.989	0.972	1.007	-0.0107	0.0092	85934	401577	3	136361695	3	136361695	*	rs1711161	K	3	136080537	chr3:136080537	rs1711161	t	g	0.7462	0.0298	0.0073	4.784e-05	136080537	136361695	3	136361695	3	136361695	*	K	-1.16304	4.08219
3_136376193_A_G	rs571513	3	136376193	A	G	-0.0062	0.994036	0.97561	1.01215	0.7487	11	rs571513	0.5119	3	136376193	A	G	0.2513	1.006	0.988	1.025	0.0062	0.0094	85934	401577	3	136376193	3	136376193	*	rs571513	R	3	136095035	chr3:136095035	rs571513	a	g	0.2347	-0.0358	0.0075	2.045e-06	136095035	136376193	3	136376193	3	136376193	*	R	-0.659574	-4.77333
3_136381198_G_A	rs33999043	3	136381198	G	A	-0.0019	0.998	0.978	1.019	0.8094	10	rs33999043	0.8541	3	136381198	A	G	0.8094	0.998	0.978	1.019	-0.0019	0.0104	85934	401577	3	136381198	3	136381198	*	rs33999043	R	3	136100040	chr3:136100040	rs33999043	a	g	0.8213	0.0326	0.0084	9.943e-05	136100040	136381198	3	136381198	3	136381198	*	R	-0.182692	3.88095
3_136382400_T_G	rs34324561	3	136382400	T	G	0.0133	1.01317	0.995025	1.03199	0.2384	11	rs34324561	0.1624	3	136382400	T	G	0.7616	0.987	0.969	1.005	-0.0133	0.0095	85934	401577	3	136382400	3	136382400	*	rs34324561	B	3	136101242	chr3:136101242	rs34324561	t	g	0.7521	-0.03	0.0076	8.672e-05	136101242	136382400	3	136382400	3	136382400	*	B	1.4	-3.94737
3_136384425_C_T	rs655720	3	136384425	C	T	-0.0054	0.995	0.977	1.012	0.7126	10	rs655720	0.5515	3	136384425	T	C	0.7126	0.995	0.977	1.012	-0.0054	0.009	85934	401577	3	136384425	3	136384425	*	rs655720	Y	3	136103267	chr3:136103267	rs655720	t	c	0.7242	0.0313	0.0071	1.102e-05	136103267	136384425	3	136384425	3	136384425	*	Y	-0.6	4.40845
3_136388707_G_A	rs9880211	3	136388707	G	A	0.014	1.014	0.995	1.033	0.2384	10	rs9880211	0.1408	3	136388707	A	G	0.2384	1.014	0.995	1.033	0.014	0.0095	85934	401577	3	136388707	3	136388707	*	rs9880211	R	3	136107549	chr3:136107549	rs9880211	a	g	0.2481	0.0302	0.0073	3.78e-05	136107549	136388707	3	136388707	3	136388707	*	R	1.47368	4.13699
3_136389761_C_A	rs9810051	3	136389761	C	A	0.0138	1.014	0.995	1.033	0.2357	10	rs9810051	0.1485	3	136389761	A	C	0.2357	1.014	0.995	1.033	0.0138	0.0095	85934	401577	3	136389761	3	136389761	*	rs9810051	M	3	136108603	chr3:136108603	rs9810051	a	c	0.2472	0.0298	0.0073	4.784e-05	136108603	136389761	3	136389761	3	136389761	*	M	1.45263	4.08219
3_136390670_A_G	rs698270	3	136390670	A	G	-0.0089	0.99108	0.972763	1.0101	0.7602	11	rs698270	0.354	3	136390670	A	G	0.2398	1.009	0.99	1.028	0.0089	0.0095	85934	401577	3	136390670	3	136390670	*	rs698270	R	3	136109512	chr3:136109512	rs698270	a	g	0.2242	-0.0392	0.0077	4.206e-07	136109512	136390670	3	136390670	3	136390670	*	R	-0.936842	-5.09091
3_136391671_G_A	rs9820621	3	136391671	G	A	0.0133	1.013	0.995	1.032	0.2357	10	rs9820621	0.1641	3	136391671	A	G	0.2357	1.013	0.995	1.032	0.0133	0.0095	85934	401577	3	136391671	3	136391671	*	rs9820621	R	3	136110513	chr3:136110513	rs9820621	a	g	0.2472	0.0298	0.0073	4.784e-05	136110513	136391671	3	136391671	3	136391671	*	R	1.4	4.08219
3_136393075_G_A	rs1145106	3	136393075	G	A	-0.0077	0.992	0.975	1.01	0.7234	10	rs1145106	0.3988	3	136393075	A	G	0.7234	0.992	0.975	1.01	-0.0077	0.0091	85934	401577	3	136393075	3	136393075	*	rs1145106	R	3	136111917	chr3:136111917	rs1145106	a	g	0.7341	0.034	0.0072	2.523e-06	136111917	136393075	3	136393075	3	136393075	*	R	-0.846154	4.72222
3_136396103_C_T	rs1964675	3	136396103	C	T	-0.0053	0.995	0.978	1.012	0.7056	10	rs1964675	0.5536	3	136396103	T	C	0.7056	0.995	0.978	1.012	-0.0053	0.0089	85934	401577	3	136396103	3	136396103	*	rs1964675	Y	3	136114945	chr3:136114945	rs1964675	t	c	0.7151	0.0308	0.0071	1.519e-05	136114945	136396103	3	136396103	3	136396103	*	Y	-0.595506	4.33803
3_136396453_C_T	rs9818536	3	136396453	C	T	0.0137	1.014	0.995	1.033	0.2363	10	rs9818536	0.1502	3	136396453	T	C	0.2363	1.014	0.995	1.033	0.0137	0.0095	85934	401577	3	136396453	3	136396453	*	rs9818536	Y	3	136115295	chr3:136115295	rs9818536	t	c	0.2478	0.0294	0.0073	6.037e-05	136115295	136396453	3	136396453	3	136396453	*	Y	1.44211	4.0274
3_136402758_A_C	rs28478252	3	136402758	A	C	-0.0088	0.99108	0.972763	1.0101	0.7468	11	rs28478252	0.3493	3	136402758	A	C	0.2532	1.009	0.99	1.028	0.0088	0.0094	85934	401577	3	136402758	3	136402758	*	rs28478252	M	3	136121600	chr3:136121600	rs28478252	a	c	0.2408	-0.0372	0.008	2.941e-06	136121600	136402758	3	136402758	3	136402758	*	M	-0.93617	-4.65
3_136404933_A_T	rs2655008	3	136404933	A	T	-0.0063	0.994036	0.97561	1.01215	0.7353	6	rs2655008	0.4968	3	136404933	A	T	0.2647	1.006	0.988	1.025	0.0063	0.0092	85934	401577	3	136404933	3	136404933	*	rs2655008	W	3	136123775	chr3:136123775	rs2655008	a	t	0.2519	-0.0336	0.0073	4.552e-06	136123775	136404933	3	136404933	3	136404933	*	W	-0.684783	-4.60274
3_136408728_G_A	rs34913797	3	136408728	G	A	0.0132	1.013	0.995	1.032	0.2358	10	rs34913797	0.1653	3	136408728	A	G	0.2358	1.013	0.995	1.032	0.0132	0.0095	85934	401577	3	136408728	3	136408728	*	rs34913797	D	3	136127570	chr3:136127570	rs34913797	a	g	0.2473	0.0297	0.0073	5.072e-05	136127570	136408728	3	136408728	3	136408728	*	D	1.38947	4.06849
3_136411040_G_A	rs28634226	3	136411040	G	A	0.0149	1.015	0.996	1.034	0.2385	10	rs28634226	0.1166	3	136411040	A	G	0.2385	1.015	0.996	1.034	0.0149	0.0095	85934	401577	3	136411040	3	136411040	*	rs28634226	R	3	136129882	chr3:136129882	rs28634226	a	g	0.2485	0.0301	0.0073	4.01e-05	136129882	136411040	3	136411040	3	136411040	*	R	1.56842	4.12329
3_136418840_T_C	rs6779727	3	136418840	T	C	-0.0029	0.997009	0.976562	1.01729	0.81	11	rs6779727	0.7793	3	136418840	T	C	0.19	1.003	0.983	1.024	0.0029	0.0104	85934	401577	3	136418840	3	136418840	*	rs6779727	Y	3	136137682	chr3:136137682	rs6779727	t	c	0.178	-0.0331	0.0084	7.761e-05	136137682	136418840	3	136418840	3	136418840	*	Y	-0.278846	-3.94048
3_136424515_G_C	rs34282798	3	136424515	G	C	0.013	1.013	0.994	1.032	0.2384	5	rs34282798	0.1706	3	136424515	C	G	0.2384	1.013	0.994	1.032	0.013	0.0095	85934	401577	3	136424515	3	136424515	*	rs34282798	S	3	136143357	chr3:136143357	rs34282798	c	g	0.2486	0.0299	0.0073	4.512e-05	136143357	136424515	3	136424515	3	136424515	*	S	1.36842	4.09589
3_136424826_G_T	rs34757183	3	136424826	G	T	0.0135	1.014	0.995	1.033	0.2379	10	rs34757183	0.1538	3	136424826	T	G	0.2379	1.014	0.995	1.033	0.0135	0.0095	85934	401577	3	136424826	3	136424826	*	rs34757183	K	3	136143668	chr3:136143668	rs34757183	t	g	0.2483	0.0303	0.0073	3.562e-05	136143668	136424826	3	136424826	3	136424826	*	K	1.42105	4.15068
3_136426924_A_G	rs7644541	3	136426924	A	G	-0.0103	0.990099	0.970874	1.00806	0.7612	11	rs7644541	0.2823	3	136426924	A	G	0.2388	1.01	0.992	1.03	0.0103	0.0096	85934	401577	3	136426924	3	136426924	*	rs7644541	R	3	136145766	chr3:136145766	rs7644541	a	g	0.2233	-0.0394	0.0077	3.672e-07	136145766	136426924	3	136426924	3	136426924	*	R	-1.07292	-5.11688
3_136427188_T_C	rs6789488	3	136427188	T	C	-0.0105	0.98912	0.971817	1.00806	0.744	11	rs6789488	0.2625	3	136427188	T	C	0.256	1.011	0.992	1.029	0.0105	0.0093	85934	401577	3	136427188	3	136427188	*	rs6789488	Y	3	136146030	chr3:136146030	rs6789488	t	c	0.2406	-0.0375	0.0075	6.544e-07	136146030	136427188	3	136427188	3	136427188	*	Y	-1.12903	-5
3_136428929_A_G	rs9867368	3	136428929	A	G	-0.003	0.997009	0.977517	1.01729	0.7932	11	rs9867368	0.7658	3	136428929	A	G	0.2068	1.003	0.983	1.023	0.003	0.0101	85934	401577	3	136428929	3	136428929	*	rs9867368	R	3	136147771	chr3:136147771	rs9867368	a	g	0.1951	-0.0313	0.0081	0.0001034	136147771	136428929	3	136428929	3	136428929	*	R	-0.29703	-3.8642
3_136432408_A_G	rs9812579	3	136432408	A	G	0.0123	1.01215	0.994036	1.03093	0.2371	11	rs9812579	0.1958	3	136432408	A	G	0.7629	0.988	0.97	1.006	-0.0123	0.0095	85934	401577	3	136432408	3	136432408	*	rs9812579	R	3	136151250	chr3:136151250	rs9812579	a	g	0.7516	-0.0299	0.0073	4.512e-05	136151250	136432408	3	136432408	3	136432408	*	R	1.29474	-4.09589
3_136434703_T_G	rs66890203	3	136434703	T	G	0.0113	1.01112	0.988142	1.0352	0.1324	11	rs66890203	0.3437	3	136434703	T	G	0.8676	0.989	0.966	1.012	-0.0113	0.012	85934	401577	3	136434703	3	136434703	*	rs66890203	K	3	136153545	chr3:136153545	rs66890203	t	g	0.8586	-0.0345	0.0092	0.0001808	136153545	136434703	3	136434703	3	136434703	*	K	0.941667	-3.75
3_136448185_T_C	rs9823373	3	136448185	T	C	0.0144	1.0142	0.996016	1.03306	0.2374	11	rs9823373	0.1287	3	136448185	T	C	0.7626	0.986	0.968	1.004	-0.0144	0.0095	85934	401577	3	136448185	3	136448185	*	rs9823373	Y	3	136167027	chr3:136167027	rs9823373	t	c	0.7518	-0.0301	0.0073	4.01e-05	136167027	136448185	3	136448185	3	136448185	*	Y	1.51579	-4.12329
3_136462228_G_C	rs1604793	3	136462228	G	C	0.0125	1.013	0.994	1.032	0.2368	5	rs1604793	0.1885	3	136462228	C	G	0.2368	1.013	0.994	1.032	0.0125	0.0095	85934	401577	3	136462228	3	136462228	*	rs1604793	S	3	136181070	chr3:136181070	rs1604793	c	g	0.248	0.03	0.0073	4.254e-05	136181070	136462228	3	136462228	3	136462228	*	S	1.31579	4.10959
3_136463211_C_T	rs11715257	3	136463211	C	T	-0.0072	0.993	0.975	1.011	0.7366	10	rs11715257	0.4326	3	136463211	T	C	0.7366	0.993	0.975	1.011	-0.0072	0.0092	85934	401577	3	136463211	3	136463211	*	rs11715257	Y	3	136182053	chr3:136182053	rs11715257	t	c	0.7485	0.0335	0.0073	4.859e-06	136182053	136463211	3	136463211	3	136463211	*	Y	-0.782609	4.58904
3_136464264_A_G	rs34168675	3	136464264	A	G	0.0133	1.01317	0.995025	1.03199	0.239	11	rs34168675	0.1617	3	136464264	A	G	0.761	0.987	0.969	1.005	-0.0133	0.0095	85934	401577	3	136464264	3	136464264	*	rs34168675	R	3	136183106	chr3:136183106	rs34168675	a	g	0.751	-0.0299	0.0073	4.512e-05	136183106	136464264	3	136464264	3	136464264	*	R	1.4	-4.09589
3_136464411_G_A	rs35326900	3	136464411	G	A	0.0134	1.013	0.995	1.033	0.2386	10	rs35326900	0.1566	3	136464411	A	G	0.2386	1.013	0.995	1.033	0.0134	0.0095	85934	401577	3	136464411	3	136464411	*	rs35326900	R	3	136183253	chr3:136183253	rs35326900	a	g	0.249	0.03	0.0073	4.254e-05	136183253	136464411	3	136464411	3	136464411	*	R	1.41053	4.10959
3_136466838_A_G	rs6439640	3	136466838	A	G	-0.0039	0.996016	0.97561	1.01626	0.8104	11	rs6439640	0.7081	3	136466838	A	G	0.1896	1.004	0.984	1.025	0.0039	0.0104	85934	401577	3	136466838	3	136466838	*	rs6439640	R	3	136185680	chr3:136185680	rs6439640	a	g	0.1779	-0.0329	0.0084	8.573e-05	136185680	136466838	3	136466838	3	136466838	*	R	-0.375	-3.91667
3_136467342_A_G	rs9810789	3	136467342	A	G	0.0128	1.01317	0.994036	1.03199	0.2363	11	rs9810789	0.1775	3	136467342	A	G	0.7637	0.987	0.969	1.006	-0.0128	0.0095	85934	401577	3	136467342	3	136467342	*	rs9810789	R	3	136186184	chr3:136186184	rs9810789	a	g	0.7524	-0.0295	0.0073	5.697e-05	136186184	136467342	3	136467342	3	136467342	*	R	1.34737	-4.0411
3_136474183_G_C	rs17298525	3	136474183	G	C	0.0153	1.015	0.997	1.035	0.2356	5	rs17298525	0.1077	3	136474183	C	G	0.2356	1.015	0.997	1.035	0.0153	0.0095	85934	401577	3	136474183	3	136474183	*	rs17298525	S	3	136193025	chr3:136193025	rs17298525	c	g	0.2468	0.0296	0.0074	6.84e-05	136193025	136474183	3	136474183	3	136474183	*	S	1.61053	4
3_136475901_A_T	rs9854084	3	136475901	A	T	-0.0087	0.99108	0.97371	1.00908	0.7318	6	rs9854084	0.3437	3	136475901	A	T	0.2682	1.009	0.991	1.027	0.0087	0.0092	85934	401577	3	136475901	3	136475901	*	rs9854084	W	3	136194743	chr3:136194743	rs9854084	a	t	0.2513	-0.0341	0.0074	4.494e-06	136194743	136475901	3	136475901	3	136475901	*	W	-0.945652	-4.60811
3_136476946_A_T	rs1394094	3	136476946	A	T	0.0108	1.01112	0.994036	1.02775	0.6387	6	rs1394094	0.2052	3	136476946	A	T	0.3613	0.989	0.973	1.006	-0.0108	0.0085	85934	401577	3	136476946	3	136476946	*	rs1394094	W	3	136195788	chr3:136195788	rs1394094	a	t	0.3424	-0.0324	0.0068	1.929e-06	136195788	136476946	3	136476946	3	136476946	*	W	1.27059	-4.76471
3_136476946_A_T	rs1394094	3	136476946	A	T	0.0108	1.01112	0.994036	1.02775	0.6387	6	rs1394094	0.2052	3	136476946	A	T	0.3613	0.989	0.973	1.006	-0.0108	0.0085	85934	401577	3	136476946	3	136476946	*	rs879491442	W	3	136195788	chr3:136195788	rs1394094	a	t	0.3424	-0.0324	0.0068	1.929e-06	136195788	136476946	3	136476946	3	136476946	*	W	1.27059	-4.76471
3_136477229_C_T	rs1394092	3	136477229	C	T	-0.0075	0.993	0.975	1.01	0.7185	10	rs1394092	0.4063	3	136477229	T	C	0.7185	0.993	0.975	1.01	-0.0075	0.009	85934	401577	3	136477229	3	136477229	*	rs1394092	Y	3	136196071	chr3:136196071	rs1394092	t	c	0.7309	0.0318	0.0072	1.074e-05	136196071	136477229	3	136477229	3	136477229	*	Y	-0.833333	4.41667
3_136485164_A_G	rs28718456	3	136485164	A	G	0.014	1.0142	0.995025	1.03306	0.2391	11	rs28718456	0.139	3	136485164	A	G	0.7609	0.986	0.968	1.005	-0.014	0.0095	85934	401577	3	136485164	3	136485164	*	rs28718456	R	3	136204006	chr3:136204006	rs28718456	a	g	0.751	-0.0295	0.0073	5.697e-05	136204006	136485164	3	136485164	3	136485164	*	R	1.47368	-4.0411
3_136485595_A_C	rs17364492	3	136485595	A	C	0.0146	1.0142	0.996016	1.03413	0.2398	11	rs17364492	0.1243	3	136485595	A	C	0.7602	0.986	0.967	1.004	-0.0146	0.0095	85934	401577	3	136485595	3	136485595	*	rs17364492	M	3	136204437	chr3:136204437	rs17364492	a	c	0.7507	-0.03	0.0073	4.254e-05	136204437	136485595	3	136485595	3	136485595	*	M	1.53684	-4.10959
3_136486165_T_C	rs6768743	3	136486165	T	C	0.0142	1.0142	0.996016	1.03306	0.2389	11	rs6768743	0.1345	3	136486165	T	C	0.7611	0.986	0.968	1.004	-0.0142	0.0095	85934	401577	3	136486165	3	136486165	*	rs6768743	Y	3	136205007	chr3:136205007	rs6768743	t	c	0.7513	-0.0297	0.0073	5.072e-05	136205007	136486165	3	136486165	3	136486165	*	Y	1.49474	-4.06849
3_136490708_A_G	rs13321721	3	136490708	A	G	0.0129	1.01317	0.994036	1.03199	0.2369	11	rs13321721	0.176	3	136490708	A	G	0.7631	0.987	0.969	1.006	-0.0129	0.0095	85934	401577	3	136490708	3	136490708	*	rs13321721	R	3	136209550	chr3:136209550	rs13321721	a	g	0.752	-0.0298	0.0073	4.784e-05	136209550	136490708	3	136490708	3	136490708	*	R	1.35789	-4.08219
3_136491232_C_T	rs9818056	3	136491232	C	T	0.0164	1.017	0.998	1.036	0.238	10	rs9818056	0.08315	3	136491232	T	C	0.238	1.017	0.998	1.036	0.0164	0.0095	85934	401577	3	136491232	3	136491232	*	rs9818056	Y	3	136210074	chr3:136210074	rs9818056	t	c	0.2481	0.0298	0.0073	4.784e-05	136210074	136491232	3	136491232	3	136491232	*	Y	1.72632	4.08219
3_136493118_A_G	rs12637102	3	136493118	A	G	-0.0102	0.990099	0.971817	1.00806	0.7495	11	rs12637102	0.28	3	136493118	A	G	0.2505	1.01	0.992	1.029	0.0102	0.0094	85934	401577	3	136493118	3	136493118	*	rs12637102	R	3	136211960	chr3:136211960	rs12637102	a	g	0.2336	-0.0363	0.0075	1.47e-06	136211960	136493118	3	136493118	3	136493118	*	R	-1.08511	-4.84
3_136494136_G_A	rs67949818	3	136494136	G	A	0.0138	1.014	0.995	1.033	0.2371	10	rs67949818	0.1464	3	136494136	A	G	0.2371	1.014	0.995	1.033	0.0138	0.0095	85934	401577	3	136494136	3	136494136	*	rs67949818	R	3	136212978	chr3:136212978	rs67949818	a	g	0.2483	0.0292	0.0073	6.774e-05	136212978	136494136	3	136494136	3	136494136	*	R	1.45263	4
3_136494303_C_T	rs12489577	3	136494303	C	T	-0.0072	0.993	0.975	1.01	0.7183	10	rs12489577	0.4241	3	136494303	T	C	0.7183	0.993	0.975	1.01	-0.0072	0.009	85934	401577	3	136494303	3	136494303	*	rs12489577	Y	3	136213145	chr3:136213145	rs12489577	t	c	0.7293	0.0303	0.0074	4.583e-05	136213145	136494303	3	136494303	3	136494303	*	Y	-0.8	4.09459
3_136500088_C_T	rs900048	3	136500088	C	T	-0.0118	0.988	0.971	1.006	0.7046	10	rs900048	0.1859	3	136500088	T	C	0.7046	0.988	0.971	1.006	-0.0118	0.0089	85934	401577	3	136500088	3	136500088	*	rs900048	Y	3	136218930	chr3:136218930	rs900048	t	c	0.7162	0.0306	0.0071	1.724e-05	136218930	136500088	3	136500088	3	136500088	*	Y	-1.32584	4.30986
3_136505855_A_G	rs699165	3	136505855	A	G	-0.0146	0.985222	0.968054	1.00301	0.7348	11	rs699165	0.1134	3	136505855	A	G	0.2652	1.015	0.997	1.033	0.0146	0.0092	85934	401577	3	136505855	3	136505855	*	rs699165	R	3	136224697	chr3:136224697	rs699165	a	g	0.249	-0.0342	0.0074	4.213e-06	136224697	136505855	3	136505855	3	136505855	*	R	-1.58696	-4.62162
3_136507656_T_C	rs34135127	3	136507656	T	C	0.0153	1.01523	0.997009	1.03413	0.2358	11	rs34135127	0.1084	3	136507656	T	C	0.7642	0.985	0.967	1.003	-0.0153	0.0095	85934	401577	3	136507656	3	136507656	*	rs34135127	Y	3	136226498	chr3:136226498	rs34135127	t	c	0.7528	-0.0296	0.0073	5.376e-05	136226498	136507656	3	136507656	3	136507656	*	Y	1.61053	-4.05479
3_136510180_A_G	rs711976	3	136510180	A	G	-0.0142	0.986193	0.968054	1.00402	0.7368	11	rs711976	0.1244	3	136510180	A	G	0.2632	1.014	0.996	1.033	0.0142	0.0093	85934	401577	3	136510180	3	136510180	*	rs711976	R	3	136229022	chr3:136229022	rs711976	a	g	0.2489	-0.035	0.0074	2.499e-06	136229022	136510180	3	136510180	3	136510180	*	R	-1.52688	-4.72973
3_136510215_G_A	rs35899944	3	136510215	G	A	0.0154	1.016	0.997	1.035	0.2374	10	rs35899944	0.105	3	136510215	A	G	0.2374	1.016	0.997	1.035	0.0154	0.0095	85934	401577	3	136510215	3	136510215	*	rs35899944	R	3	136229057	chr3:136229057	rs35899944	a	g	0.2481	0.0297	0.0073	5.072e-05	136229057	136510215	3	136510215	3	136510215	*	R	1.62105	4.06849
3_136518731_C_T	rs9878078	3	136518731	C	T	0.0158	1.016	0.997	1.035	0.2372	10	rs9878078	0.09558	3	136518731	T	C	0.2372	1.016	0.997	1.035	0.0158	0.0095	85934	401577	3	136518731	3	136518731	*	rs9878078	Y	3	136237573	chr3:136237573	rs9878078	t	c	0.2478	0.0297	0.0073	5.072e-05	136237573	136518731	3	136518731	3	136518731	*	Y	1.66316	4.06849
3_136521524_T_C	rs13092193	3	136521524	T	C	0.014	1.0142	0.995025	1.03306	0.2392	11	rs13092193	0.1407	3	136521524	T	C	0.7608	0.986	0.968	1.005	-0.014	0.0095	85934	401577	3	136521524	3	136521524	*	rs13092193	Y	3	136240366	chr3:136240366	rs13092193	t	c	0.7508	-0.03	0.0073	4.254e-05	136240366	136521524	3	136521524	3	136521524	*	Y	1.47368	-4.10959
3_136522186_T_A	rs6771002	3	136522186	T	A	0.0143	1.014	0.996	1.033	0.2389	5	rs6771002	0.1326	3	136522186	A	T	0.2389	1.014	0.996	1.033	0.0143	0.0095	85934	401577	3	136522186	3	136522186	*	rs6771002	W	3	136241028	chr3:136241028	rs6771002	a	t	0.2488	0.0298	0.0073	4.784e-05	136241028	136522186	3	136522186	3	136522186	*	W	1.50526	4.08219
3_136522694_T_A	rs6773949	3	136522694	T	A	0.0149	1.015	0.996	1.034	0.2394	5	rs6773949	0.1158	3	136522694	A	T	0.2394	1.015	0.996	1.034	0.0149	0.0095	85934	401577	3	136522694	3	136522694	*	rs6773949	W	3	136241536	chr3:136241536	rs6773949	a	t	0.249	0.0299	0.0073	4.512e-05	136241536	136522694	3	136522694	3	136522694	*	W	1.56842	4.09589
3_136528906_T_G	rs1070230	3	136528906	T	G	-0.0101	0.990099	0.971817	1.00806	0.7307	11	rs1070230	0.2705	3	136528906	T	G	0.2693	1.01	0.992	1.029	0.0101	0.0092	85934	401577	3	136528906	3	136528906	*	rs1070230	K	3	136247748	chr3:136247748	rs1070230	t	g	0.2528	-0.0351	0.0074	2.34e-06	136247748	136528906	3	136528906	3	136528906	*	K	-1.09783	-4.74324
3_136529177_A_C	rs9869630	3	136529177	A	C	0.0167	1.01729	0.998004	1.03627	0.2381	11	rs9869630	0.07893	3	136529177	A	C	0.7619	0.983	0.965	1.002	-0.0167	0.0095	85934	401577	3	136529177	3	136529177	*	rs9869630	V	3	136248019	chr3:136248019	rs9869630	a	c	0.7519	-0.0299	0.0073	4.512e-05	136248019	136529177	3	136529177	3	136529177	*	V	1.75789	-4.09589
3_136529245_T_G	rs1070232	3	136529245	T	G	-0.0106	0.98912	0.971817	1.00705	0.7309	11	rs1070232	0.2498	3	136529245	T	G	0.2691	1.011	0.993	1.029	0.0106	0.0092	85934	401577	3	136529245	3	136529245	*	rs1070232	K	3	136248087	chr3:136248087	rs1070232	t	g	0.2528	-0.0351	0.0074	2.34e-06	136248087	136529245	3	136529245	3	136529245	*	K	-1.15217	-4.74324
3_136533210_T_C	rs28811905	3	136533210	T	C	0.0144	1.0142	0.996016	1.03306	0.2386	11	rs28811905	0.1295	3	136533210	T	C	0.7614	0.986	0.968	1.004	-0.0144	0.0095	85934	401577	3	136533210	3	136533210	*	rs28811905	H	3	136252052	chr3:136252052	rs28811905	t	c	0.7513	-0.0298	0.0073	4.784e-05	136252052	136533210	3	136533210	3	136533210	*	H	1.51579	-4.08219
3_136536327_A_G	rs833752	3	136536327	A	G	-0.0103	0.990099	0.971817	1.00806	0.7348	11	rs833752	0.2638	3	136536327	A	G	0.2652	1.01	0.992	1.029	0.0103	0.0092	85934	401577	3	136536327	3	136536327	*	rs833752	R	3	136255169	chr3:136255169	rs833752	a	g	0.2503	-0.0348	0.0074	2.851e-06	136255169	136536327	3	136536327	3	136536327	*	R	-1.11957	-4.7027
3_136536641_C_T	rs13096466	3	136536641	C	T	0.0142	1.014	0.996	1.033	0.2385	10	rs13096466	0.1356	3	136536641	T	C	0.2385	1.014	0.996	1.033	0.0142	0.0095	85934	401577	3	136536641	3	136536641	*	rs13096466	Y	3	136255483	chr3:136255483	rs13096466	t	c	0.2487	0.0299	0.0073	4.512e-05	136255483	136536641	3	136536641	3	136536641	*	Y	1.49474	4.09589
3_136541880_T_G	rs9813691	3	136541880	T	G	0.0138	1.0142	0.995025	1.03306	0.2374	11	rs9813691	0.1473	3	136541880	T	G	0.7626	0.986	0.968	1.005	-0.0138	0.0095	85934	401577	3	136541880	3	136541880	*	rs9813691	K	3	136260722	chr3:136260722	rs9813691	t	g	0.7519	-0.0299	0.0074	5.767e-05	136260722	136541880	3	136541880	3	136541880	*	K	1.45263	-4.04054
3_136542902_G_A	rs13326151	3	136542902	G	A	0.0151	1.015	0.996	1.034	0.2355	10	rs13326151	0.1133	3	136542902	A	G	0.2355	1.015	0.996	1.034	0.0151	0.0095	85934	401577	3	136542902	3	136542902	*	rs13326151	R	3	136261744	chr3:136261744	rs13326151	a	g	0.2471	0.0295	0.0074	7.238e-05	136261744	136542902	3	136542902	3	136542902	*	R	1.58947	3.98649
3_136546840_C_T	rs4678433	3	136546840	C	T	-0.0084	0.992	0.974	1.009	0.7193	10	rs4678433	0.3538	3	136546840	T	C	0.7193	0.992	0.974	1.009	-0.0084	0.009	85934	401577	3	136546840	3	136546840	*	rs4678433	Y	3	136265682	chr3:136265682	rs4678433	t	c	0.7315	0.0326	0.0072	6.408e-06	136265682	136546840	3	136546840	3	136546840	*	Y	-0.933333	4.52778
3_136553074_T_C	rs12695649	3	136553074	T	C	0.0135	1.01317	0.995025	1.03306	0.2394	11	rs12695649	0.1527	3	136553074	T	C	0.7606	0.987	0.968	1.005	-0.0135	0.0095	85934	401577	3	136553074	3	136553074	*	rs12695649	Y	3	136271916	chr3:136271916	rs12695649	t	c	0.7509	-0.0297	0.0073	5.072e-05	136271916	136553074	3	136553074	3	136553074	*	Y	1.42105	-4.06849
3_136553404_T_C	rs7621025	3	136553404	T	C	-0.0106	0.98912	0.971817	1.00705	0.7339	11	rs7621025	0.2511	3	136553404	T	C	0.2661	1.011	0.993	1.029	0.0106	0.0092	85934	401577	3	136553404	3	136553404	*	rs7621025	Y	3	136272246	chr3:136272246	rs7621025	t	c	0.2506	-0.0348	0.0074	2.851e-06	136272246	136553404	3	136553404	3	136553404	*	Y	-1.15217	-4.7027
3_136554721_T_C	rs6439646	3	136554721	T	C	-0.0101	0.990099	0.971817	1.00806	0.7334	11	rs6439646	0.271	3	136554721	T	C	0.2666	1.01	0.992	1.029	0.0101	0.0092	85934	401577	3	136554721	3	136554721	*	rs6439646	H	3	136273563	chr3:136273563	rs6439646	t	c	0.2506	-0.0347	0.0074	3.044e-06	136273563	136554721	3	136554721	3	136554721	*	H	-1.09783	-4.68919
3_136556740_G_A	rs6774964	3	136556740	G	A	0.0148	1.015	0.996	1.034	0.2378	10	rs6774964	0.1192	3	136556740	A	G	0.2378	1.015	0.996	1.034	0.0148	0.0095	85934	401577	3	136556740	3	136556740	*	rs6774964	R	3	136275582	chr3:136275582	rs6774964	a	g	0.2481	0.0296	0.0073	5.376e-05	136275582	136556740	3	136556740	3	136556740	*	R	1.55789	4.05479
3_136557106_G_A	rs6775314	3	136557106	G	A	0.0149	1.015	0.996	1.034	0.2378	10	rs6775314	0.116	3	136557106	A	G	0.2378	1.015	0.996	1.034	0.0149	0.0095	85934	401577	3	136557106	3	136557106	*	rs6775314	R	3	136275948	chr3:136275948	rs6775314	a	g	0.2482	0.0295	0.0073	5.697e-05	136275948	136557106	3	136557106	3	136557106	*	R	1.56842	4.0411
3_136560548_T_C	rs9857966	3	136560548	T	C	0.0135	1.01317	0.995025	1.03306	0.2375	11	rs9857966	0.1549	3	136560548	T	C	0.7625	0.987	0.968	1.005	-0.0135	0.0095	85934	401577	3	136560548	3	136560548	*	rs9857966	Y	3	136279390	chr3:136279390	rs9857966	t	c	0.7519	-0.0298	0.0073	4.784e-05	136279390	136560548	3	136560548	3	136560548	*	Y	1.42105	-4.08219
3_136570624_T_C	rs9883189	3	136570624	T	C	0.015	1.01523	0.996016	1.03413	0.2362	11	rs9883189	0.1153	3	136570624	T	C	0.7638	0.985	0.967	1.004	-0.015	0.0095	85934	401577	3	136570624	3	136570624	*	rs9883189	Y	3	136289466	chr3:136289466	rs9883189	t	c	0.7528	-0.0296	0.0073	5.376e-05	136289466	136570624	3	136570624	3	136570624	*	Y	1.57895	-4.05479
3_136571647_G_A	rs28641809	3	136571647	G	A	0.015	1.015	0.996	1.034	0.2376	10	rs28641809	0.114	3	136571647	A	G	0.2376	1.015	0.996	1.034	0.015	0.0095	85934	401577	3	136571647	3	136571647	*	rs28641809	R	3	136290489	chr3:136290489	rs28641809	a	g	0.2482	0.0298	0.0073	4.784e-05	136290489	136571647	3	136571647	3	136571647	*	R	1.57895	4.08219
3_136573437_C_T	rs6794351	3	136573437	C	T	-0.0072	0.993	0.975	1.011	0.7204	10	rs6794351	0.4242	3	136573437	T	C	0.7204	0.993	0.975	1.011	-0.0072	0.0091	85934	401577	3	136573437	3	136573437	*	rs6794351	Y	3	136292279	chr3:136292279	rs6794351	t	c	0.7315	0.0327	0.0072	6.003e-06	136292279	136573437	3	136573437	3	136573437	*	Y	-0.791209	4.54167
3_136581890_A_G	rs12635723	3	136581890	A	G	-0.0096	0.990099	0.972763	1.00806	0.7332	11	rs12635723	0.2971	3	136581890	A	G	0.2668	1.01	0.992	1.028	0.0096	0.0092	85934	401577	3	136581890	3	136581890	*	rs12635723	R	3	136300732	chr3:136300732	rs12635723	a	g	0.251	-0.0349	0.0074	2.67e-06	136300732	136581890	3	136581890	3	136581890	*	R	-1.04348	-4.71622
3_136582085_G_A	rs12630999	3	136582085	G	A	-0.01	0.99	0.972	1.008	0.7333	10	rs12630999	0.2774	3	136582085	A	G	0.7333	0.99	0.972	1.008	-0.01	0.0092	85934	401577	3	136582085	3	136582085	*	rs12630999	R	3	136300927	chr3:136300927	rs12630999	a	g	0.749	0.035	0.0074	2.499e-06	136300927	136582085	3	136582085	3	136582085	*	R	-1.08696	4.72973
3_136586634_C_G	rs6806123	3	136586634	C	G	0.0131	1.01317	0.994036	1.03199	0.237	6	rs6806123	0.1696	3	136586634	C	G	0.763	0.987	0.969	1.006	-0.0131	0.0095	85934	401577	3	136586634	3	136586634	*	rs6806123	S	3	136305476	chr3:136305476	rs6806123	c	g	0.7519	-0.0296	0.0073	5.376e-05	136305476	136586634	3	136586634	3	136586634	*	S	1.37895	-4.05479
3_136588925_A_G	rs4452981	3	136588925	A	G	-0.01	0.990099	0.972763	1.00806	0.7334	11	rs4452981	0.2787	3	136588925	A	G	0.2666	1.01	0.992	1.028	0.01	0.0092	85934	401577	3	136588925	3	136588925	*	rs4452981	R	3	136307767	chr3:136307767	rs4452981	a	g	0.2509	-0.035	0.0074	2.499e-06	136307767	136588925	3	136588925	3	136588925	*	R	-1.08696	-4.72973
3_136588926_A_G	rs4452980	3	136588926	A	G	-0.01	0.990099	0.972763	1.00806	0.7334	11	rs4452980	0.2783	3	136588926	A	G	0.2666	1.01	0.992	1.028	0.01	0.0092	85934	401577	3	136588926	3	136588926	*	rs4452980	R	3	136307768	chr3:136307768	rs4452980	a	g	0.2509	-0.0351	0.0074	2.34e-06	136307768	136588926	3	136588926	3	136588926	*	R	-1.08696	-4.74324
3_136589296_C_T	rs77442224	3	136589296	C	T	0.0149	1.015	0.996	1.034	0.2358	10	rs77442224	0.1164	3	136589296	T	C	0.2358	1.015	0.996	1.034	0.0149	0.0095	85934	401577	3	136589296	3	136589296	*	rs77442224	Y	3	136308138	chr3:136308138	rs77442224	t	c	0.2471	0.0297	0.0074	6.463e-05	136308138	136589296	3	136589296	3	136589296	*	Y	1.56842	4.01351
3_136595277_T_C	rs13071220	3	136595277	T	C	0.0154	1.01523	0.997009	1.03413	0.2379	11	rs13071220	0.1049	3	136595277	T	C	0.7621	0.985	0.967	1.003	-0.0154	0.0095	85934	401577	3	136595277	3	136595277	*	rs13071220	Y	3	136314119	chr3:136314119	rs13071220	t	c	0.7519	-0.0298	0.0073	4.784e-05	136314119	136595277	3	136595277	3	136595277	*	Y	1.62105	-4.08219
3_136598823_C_T	rs4678437	3	136598823	C	T	-0.014	0.986	0.969	1.003	0.6964	10	rs4678437	0.1126	3	136598823	T	C	0.6964	0.986	0.969	1.003	-0.014	0.0089	85934	401577	3	136598823	3	136598823	*	rs4678437	Y	3	136317665	chr3:136317665	rs4678437	t	c	0.7117	0.0289	0.007	3.794e-05	136317665	136598823	3	136598823	3	136598823	*	Y	-1.57303	4.12857
3_136599518_G_A	rs71310215	3	136599518	G	A	0.009	1.009	0.99	1.029	0.2158	10	rs71310215	0.3623	3	136599518	A	G	0.2158	1.009	0.99	1.029	0.009	0.0098	85934	401577	3	136599518	3	136599518	*	rs71310215	R	3	136318360	chr3:136318360	rs71310215	a	g	0.2287	0.0287	0.0075	0.0001406	136318360	136599518	3	136599518	3	136599518	*	R	0.918367	3.82667
3_136609426_T_C	rs1471741	3	136609426	T	C	-0.0119	0.988142	0.970874	1.00604	0.728	11	rs1471741	0.1937	3	136609426	T	C	0.272	1.012	0.994	1.03	0.0119	0.0092	85934	401577	3	136609426	3	136609426	*	rs1471741	Y	3	136328268	chr3:136328268	rs1471741	t	c	0.2597	-0.0343	0.0075	5.366e-06	136328268	136609426	3	136609426	3	136609426	*	Y	-1.29348	-4.57333
3_136609428_T_C	rs1471740	3	136609428	T	C	-0.0094	0.99108	0.972763	1.00908	0.7351	11	rs1471740	0.307	3	136609428	T	C	0.2649	1.009	0.991	1.028	0.0094	0.0092	85934	401577	3	136609428	3	136609428	*	rs1471740	Y	3	136328270	chr3:136328270	rs1471740	t	c	0.2536	-0.0334	0.0076	1.243e-05	136328270	136609428	3	136609428	3	136609428	*	Y	-1.02174	-4.39474
3_136609823_G_C	rs67145204	3	136609823	G	C	0.0102	1.01	0.991	1.03	0.2167	5	rs67145204	0.2999	3	136609823	C	G	0.2167	1.01	0.991	1.03	0.0102	0.0098	85934	401577	3	136609823	3	136609823	*	rs67145204	S	3	136328665	chr3:136328665	rs67145204	c	g	0.229	0.0284	0.0075	0.000165	136328665	136609823	3	136609823	3	136609823	*	S	1.04082	3.78667
3_136626078_A_C	rs4678438	3	136626078	A	C	-0.0132	0.987167	0.969932	1.00402	0.6982	11	rs4678438	0.1348	3	136626078	A	C	0.3018	1.013	0.996	1.031	0.0132	0.0089	85934	401577	3	136626078	3	136626078	*	rs4678438	M	3	136344920	chr3:136344920	rs4678438	a	c	0.2896	-0.0259	0.0073	0.0004096	136344920	136626078	3	136626078	3	136626078	*	M	-1.48315	-3.54795
3_136626977_A_G	rs13066401	3	136626977	A	G	0.0133	1.01317	0.990099	1.03734	0.1312	11	rs13066401	0.2669	3	136626977	A	G	0.8688	0.987	0.964	1.01	-0.0133	0.012	85934	401577	3	136626977	3	136626977	*	rs13066401	R	3	136345819	chr3:136345819	rs13066401	a	g	0.8592	-0.034	0.0092	0.0002242	136345819	136626977	3	136626977	3	136626977	*	R	1.10833	-3.69565
3_136627771_C_A	rs9820717	3	136627771	C	A	0.0102	1.01	0.991	1.03	0.2165	10	rs9820717	0.2969	3	136627771	A	C	0.2165	1.01	0.991	1.03	0.0102	0.0098	85934	401577	3	136627771	3	136627771	*	rs9820717	M	3	136346613	chr3:136346613	rs9820717	a	c	0.2287	0.0283	0.0075	0.000174	136346613	136627771	3	136627771	3	136627771	*	M	1.04082	3.77333
3_136630119_C_T	rs6784582	3	136630119	C	T	-0.0139	0.986	0.969	1.004	0.698	10	rs6784582	0.1158	3	136630119	T	C	0.698	0.986	0.969	1.004	-0.0139	0.0089	85934	401577	3	136630119	3	136630119	*	rs6784582	Y	3	136348961	chr3:136348961	rs6784582	t	c	0.7121	0.0287	0.007	4.292e-05	136348961	136630119	3	136630119	3	136630119	*	Y	-1.5618	4.1
3_136632708_C_A	rs9847427	3	136632708	C	A	0.0092	1.009	0.99	1.029	0.214	10	rs9847427	0.3516	3	136632708	A	C	0.214	1.009	0.99	1.029	0.0092	0.0099	85934	401577	3	136632708	3	136632708	*	rs9847427	M	3	136351550	chr3:136351550	rs9847427	a	c	0.2277	0.0283	0.0076	0.0002134	136351550	136632708	3	136632708	3	136632708	*	M	0.929293	3.72368
3_136633024_G_C	rs71336069	3	136633024	G	C	0.0159	1.016	0.997	1.035	0.2382	5	rs71336069	0.09337	3	136633024	C	G	0.2382	1.016	0.997	1.035	0.0159	0.0095	85934	401577	3	136633024	3	136633024	*	rs71336069	S	3	136351866	chr3:136351866	rs71336069	c	g	0.2482	0.0296	0.0073	5.376e-05	136351866	136633024	3	136633024	3	136633024	*	S	1.67368	4.05479
3_136634232_G_C	rs13434116	3	136634232	G	C	0.0149	1.015	0.996	1.034	0.2354	5	rs13434116	0.1177	3	136634232	C	G	0.2354	1.015	0.996	1.034	0.0149	0.0095	85934	401577	3	136634232	3	136634232	*	rs13434116	S	3	136353074	chr3:136353074	rs13434116	c	g	0.247	0.0291	0.0073	7.174e-05	136353074	136634232	3	136634232	3	136634232	*	S	1.56842	3.9863
3_136637622_C_T	rs9845762	3	136637622	C	T	-0.0137	0.986	0.97	1.004	0.6996	10	rs9845762	0.1199	3	136637622	T	C	0.6996	0.986	0.97	1.004	-0.0137	0.0088	85934	401577	3	136637622	3	136637622	*	rs9845762	Y	3	136356464	chr3:136356464	rs9845762	t	c	0.7123	0.0284	0.0071	6.638e-05	136356464	136637622	3	136637622	3	136637622	*	Y	-1.55682	4
3_136638851_A_G	rs1017881	3	136638851	A	G	-0.0149	0.985222	0.968054	1.00301	0.7119	11	rs1017881	0.09812	3	136638851	A	G	0.2881	1.015	0.997	1.033	0.0149	0.009	85934	401577	3	136638851	3	136638851	*	rs1017881	R	3	136357693	chr3:136357693	rs1017881	a	g	0.2699	-0.0299	0.0072	3.493e-05	136357693	136638851	3	136638851	3	136638851	*	R	-1.65556	-4.15278
3_136642213_T_C	rs28750366	3	136642213	T	C	0.0159	1.01626	0.997009	1.0352	0.2383	11	rs28750366	0.09411	3	136642213	T	C	0.7617	0.984	0.966	1.003	-0.0159	0.0095	85934	401577	3	136642213	3	136642213	*	rs28750366	Y	3	136361055	chr3:136361055	rs28750366	t	c	0.7517	-0.0297	0.0073	5.072e-05	136361055	136642213	3	136642213	3	136642213	*	Y	1.67368	-4.06849
3_136644449_T_C	rs4038586	3	136644449	T	C	0.0153	1.01523	0.997009	1.03413	0.2378	11	rs4038586	0.1064	3	136644449	T	C	0.7622	0.985	0.967	1.003	-0.0153	0.0095	85934	401577	3	136644449	3	136644449	*	rs4038586	Y	3	136363291	chr3:136363291	rs4038586	t	c	0.7519	-0.0298	0.0073	4.784e-05	136363291	136644449	3	136644449	3	136644449	*	Y	1.61053	-4.08219
3_136646613_T_A	rs6767889	3	136646613	T	A	0.0149	1.015	0.996	1.034	0.2377	5	rs6767889	0.1159	3	136646613	A	T	0.2377	1.015	0.996	1.034	0.0149	0.0095	85934	401577	3	136646613	3	136646613	*	rs6767889	W	3	136365455	chr3:136365455	rs6767889	a	t	0.2482	0.0301	0.0073	4.01e-05	136365455	136646613	3	136646613	3	136646613	*	W	1.56842	4.12329
3_136661617_C_T	rs67382287	3	136661617	C	T	0.0092	1.009	0.99	1.029	0.2147	10	rs67382287	0.35	3	136661617	T	C	0.2147	1.009	0.99	1.029	0.0092	0.0099	85934	401577	3	136661617	3	136661617	*	rs67382287	Y	3	136380459	chr3:136380459	rs67382287	t	c	0.228	0.0286	0.0075	0.0001483	136380459	136661617	3	136661617	3	136661617	*	Y	0.929293	3.81333
3_136661856_T_A	rs35428413	3	136661856	T	A	0.0092	1.009	0.99	1.029	0.2163	5	rs35428413	0.3486	3	136661856	A	T	0.2163	1.009	0.99	1.029	0.0092	0.0098	85934	401577	3	136661856	3	136661856	*	rs35428413	W	3	136380698	chr3:136380698	rs35428413	a	t	0.2289	0.0288	0.0075	0.0001333	136380698	136661856	3	136661856	3	136661856	*	W	0.938776	3.84
3_136667411_T_C	rs35304385	3	136667411	T	C	0.015	1.01523	0.996016	1.03413	0.2377	11	rs35304385	0.1142	3	136667411	T	C	0.7623	0.985	0.967	1.004	-0.015	0.0095	85934	401577	3	136667411	3	136667411	*	rs35304385	Y	3	136386253	chr3:136386253	rs35304385	t	c	0.7515	-0.0299	0.0076	9.156e-05	136386253	136667411	3	136667411	3	136667411	*	Y	1.57895	-3.93421
3_136670876_T_C	rs9881831	3	136670876	T	C	0.0088	1.00908	0.98912	1.02881	0.2143	11	rs9881831	0.3696	3	136670876	T	C	0.7857	0.991	0.972	1.011	-0.0088	0.0099	85934	401577	3	136670876	3	136670876	*	rs9881831	Y	3	136389718	chr3:136389718	rs9881831	t	c	0.7721	-0.0285	0.0075	0.0001565	136389718	136670876	3	136670876	3	136670876	*	Y	0.888889	-3.8
3_136672353_A_G	rs3856637	3	136672353	A	G	0.0134	1.01317	0.996016	1.03093	0.2996	11	rs3856637	0.1298	3	136672353	A	G	0.7004	0.987	0.97	1.004	-0.0134	0.0088	85934	401577	3	136672353	3	136672353	*	rs3856637	R	3	136391195	chr3:136391195	rs3856637	a	g	0.7121	0.0288	0.007	4.035e-05	136391195	136672353	3	136672353	3	136672353	*	R	1.52273	4.11429
3_136676874_T_G	rs28877020	3	136676874	T	G	0.0153	1.01523	0.997009	1.03413	0.236	11	rs28877020	0.1069	3	136676874	T	G	0.764	0.985	0.967	1.003	-0.0153	0.0095	85934	401577	3	136676874	3	136676874	*	rs28877020	K	3	136395716	chr3:136395716	rs28877020	t	g	0.7527	-0.03	0.0073	4.254e-05	136395716	136676874	3	136676874	3	136676874	*	K	1.61053	-4.10959
3_136683311_T_C	rs4456810	3	136683311	T	C	0.0081	1.00806	0.990099	1.02669	0.2778	11	rs4456810	0.3688	3	136683311	T	C	0.7222	0.992	0.974	1.01	-0.0081	0.0091	85934	401577	3	136683311	3	136683311	*	rs4456810	Y	3	136402153	chr3:136402153	rs4456810	t	c	0.7317	0.0322	0.0072	8.308e-06	136402153	136683311	3	136683311	3	136683311	*	Y	0.89011	4.47222
3_136685625_T_C	rs9857833	3	136685625	T	C	0.0151	1.01523	0.996016	1.03413	0.2378	11	rs9857833	0.112	3	136685625	T	C	0.7622	0.985	0.967	1.004	-0.0151	0.0095	85934	401577	3	136685625	3	136685625	*	rs9857833	Y	3	136404467	chr3:136404467	rs9857833	t	c	0.7518	-0.0305	0.0073	3.162e-05	136404467	136685625	3	136685625	3	136685625	*	Y	1.58947	-4.17808
3_136687866_A_G	rs28472992	3	136687866	A	G	0.0147	1.01523	0.996016	1.03413	0.2358	11	rs28472992	0.1231	3	136687866	A	G	0.7642	0.985	0.967	1.004	-0.0147	0.0095	85934	401577	3	136687866	3	136687866	*	rs28472992	R	3	136406708	chr3:136406708	rs28472992	a	g	0.7528	-0.0298	0.0073	4.784e-05	136406708	136687866	3	136687866	3	136687866	*	R	1.54737	-4.08219
3_136688317_G_T	rs73230043	3	136688317	G	T	0.0152	1.015	0.997	1.034	0.2381	10	rs73230043	0.1095	3	136688317	T	G	0.2381	1.015	0.997	1.034	0.0152	0.0095	85934	401577	3	136688317	3	136688317	*	rs73230043	K	3	136407159	chr3:136407159	rs73230043	t	g	0.2484	0.03	0.0073	4.254e-05	136407159	136688317	3	136688317	3	136688317	*	K	1.6	4.10959
3_136690329_C_T	rs13433688	3	136690329	C	T	0.0092	1.009	0.99	1.029	0.2163	10	rs13433688	0.3499	3	136690329	T	C	0.2163	1.009	0.99	1.029	0.0092	0.0098	85934	401577	3	136690329	3	136690329	*	rs13433688	Y	3	136409171	chr3:136409171	rs13433688	t	c	0.2288	0.0289	0.0075	0.0001263	136409171	136690329	3	136690329	3	136690329	*	Y	0.938776	3.85333
3_136702449_C_A	rs13100192	3	136702449	C	A	0.0092	1.009	0.99	1.029	0.2162	10	rs13100192	0.3514	3	136702449	A	C	0.2162	1.009	0.99	1.029	0.0092	0.0098	85934	401577	3	136702449	3	136702449	*	rs13100192	H	3	136421291	chr3:136421291	rs13100192	a	c	0.2288	0.029	0.0075	0.0001196	136421291	136702449	3	136702449	3	136702449	*	H	0.938776	3.86667
3_136713482_C_T	rs9875770	3	136713482	C	T	0.0155	1.016	0.997	1.035	0.2381	10	rs9875770	0.1024	3	136713482	T	C	0.2381	1.016	0.997	1.035	0.0155	0.0095	85934	401577	3	136713482	3	136713482	*	rs9875770	Y	3	136432324	chr3:136432324	rs9875770	t	c	0.2484	0.0302	0.0073	3.78e-05	136432324	136713482	3	136713482	3	136713482	*	Y	1.63158	4.13699
3_136715991_A_C	rs75685279	3	136715991	A	C	0.0107	1.01112	0.99108	1.02987	0.2208	11	rs75685279	0.273	3	136715991	A	C	0.7792	0.989	0.971	1.009	-0.0107	0.0098	85934	401577	3	136715991	3	136715991	*	rs75685279	M	3	136434833	chr3:136434833	rs75685279	a	c	0.7697	-0.0288	0.0075	0.0001333	136434833	136715991	3	136715991	3	136715991	*	M	1.09184	-3.84
3_136736862_C_T	rs9838884	3	136736862	C	T	0.009	1.009	0.99	1.029	0.2141	10	rs9838884	0.363	3	136736862	T	C	0.2141	1.009	0.99	1.029	0.009	0.0099	85934	401577	3	136736862	3	136736862	*	rs9838884	Y	3	136455704	chr3:136455704	rs9838884	t	c	0.2278	0.0284	0.0075	0.000165	136455704	136736862	3	136736862	3	136736862	*	Y	0.909091	3.78667
3_136745920_G_A	rs13062352	3	136745920	G	A	0.0095	1.01	0.99	1.029	0.2162	10	rs13062352	0.3357	3	136745920	A	G	0.2162	1.01	0.99	1.029	0.0095	0.0098	85934	401577	3	136745920	3	136745920	*	rs13062352	R	3	136464762	chr3:136464762	rs13062352	a	g	0.2288	0.0289	0.0075	0.0001263	136464762	136745920	3	136745920	3	136745920	*	R	0.969388	3.85333
3_136746837_C_T	rs140048840	3	136746837	C	T	0.0094	1.009	0.99	1.029	0.2162	10	rs140048840	0.3367	3	136746837	T	C	0.2162	1.009	0.99	1.029	0.0094	0.0098	85934	401577	3	136746837	3	136746837	*	rs140048840	Y	3	136465679	chr3:136465679	rs140048840	t	c	0.2288	0.0288	0.0075	0.0001333	136465679	136746837	3	136746837	3	136746837	*	Y	0.959184	3.84
3_136748719_T_A	rs35100027	3	136748719	T	A	0.0103	1.01	0.991	1.03	0.2168	5	rs35100027	0.2935	3	136748719	A	T	0.2168	1.01	0.991	1.03	0.0103	0.0098	85934	401577	3	136748719	3	136748719	*	rs35100027	W	3	136467561	chr3:136467561	rs35100027	a	t	0.2291	0.0289	0.0075	0.0001263	136467561	136748719	3	136748719	3	136748719	*	W	1.05102	3.85333
3_136753731_T_C	rs9845862	3	136753731	T	C	0.0093	1.00908	0.990099	1.02881	0.2162	11	rs9845862	0.3425	3	136753731	T	C	0.7838	0.991	0.972	1.01	-0.0093	0.0098	85934	401577	3	136753731	3	136753731	*	rs9845862	Y	3	136472573	chr3:136472573	rs9845862	t	c	0.7713	-0.0293	0.0076	0.0001264	136472573	136753731	3	136753731	3	136753731	*	Y	0.94898	-3.85526
3_136755425_A_G	rs9873536	3	136755425	A	G	0.0089	1.00908	0.98912	1.02881	0.2143	11	rs9873536	0.3669	3	136755425	A	G	0.7857	0.991	0.972	1.011	-0.0089	0.0099	85934	401577	3	136755425	3	136755425	*	rs9873536	R	3	136474267	chr3:136474267	rs9873536	a	g	0.7722	-0.0286	0.0075	0.0001483	136474267	136755425	3	136755425	3	136755425	*	R	0.89899	-3.81333
3_136756584_C_T	rs9813376	3	136756584	C	T	0.0092	1.009	0.99	1.029	0.2145	10	rs9813376	0.3514	3	136756584	T	C	0.2145	1.009	0.99	1.029	0.0092	0.0099	85934	401577	3	136756584	3	136756584	*	rs9813376	Y	3	136475426	chr3:136475426	rs9813376	t	c	0.2278	0.0286	0.0075	0.0001483	136475426	136756584	3	136756584	3	136756584	*	Y	0.929293	3.81333
3_136768717_A_G	rs13314357	3	136768717	A	G	0.0088	1.00908	0.990099	1.02881	0.2162	11	rs13314357	0.3721	3	136768717	A	G	0.7838	0.991	0.972	1.01	-0.0088	0.0098	85934	401577	3	136768717	3	136768717	*	rs13314357	R	3	136487559	chr3:136487559	rs13314357	a	g	0.7712	-0.0293	0.0075	0.0001016	136487559	136768717	3	136768717	3	136768717	*	R	0.897959	-3.90667
3_136768885_G_A	rs34564818	3	136768885	G	A	0.0086	1.009	0.989	1.028	0.216	10	rs34564818	0.3805	3	136768885	A	G	0.216	1.009	0.989	1.028	0.0086	0.0098	85934	401577	3	136768885	3	136768885	*	rs34564818	R	3	136487727	chr3:136487727	rs34564818	a	g	0.2287	0.029	0.0075	0.0001196	136487727	136768885	3	136768885	3	136768885	*	R	0.877551	3.86667
3_136773307_T_C	rs9819856	3	136773307	T	C	0.0087	1.00908	0.98912	1.02881	0.216	11	rs9819856	0.3756	3	136773307	T	C	0.784	0.991	0.972	1.011	-0.0087	0.0098	85934	401577	3	136773307	3	136773307	*	rs9819856	Y	3	136492149	chr3:136492149	rs9819856	t	c	0.7713	-0.0293	0.0075	0.0001016	136492149	136773307	3	136773307	3	136773307	*	Y	0.887755	-3.90667
3_136773561_G_A	rs36109616	3	136773561	G	A	0.0088	1.009	0.99	1.028	0.2164	10	rs36109616	0.3691	3	136773561	A	G	0.2164	1.009	0.99	1.028	0.0088	0.0098	85934	401577	3	136773561	3	136773561	*	rs36109616	R	3	136492403	chr3:136492403	rs36109616	a	g	0.229	0.0298	0.0075	7.718e-05	136492403	136773561	3	136773561	3	136773561	*	R	0.897959	3.97333
3_136773795_G_A	rs35198484	3	136773795	G	A	0.0088	1.009	0.99	1.028	0.2163	10	rs35198484	0.3704	3	136773795	A	G	0.2163	1.009	0.99	1.028	0.0088	0.0098	85934	401577	3	136773795	3	136773795	*	rs35198484	R	3	136492637	chr3:136492637	rs35198484	a	g	0.229	0.0298	0.0075	7.718e-05	136492637	136773795	3	136773795	3	136773795	*	R	0.897959	3.97333
3_136774361_C_T	rs9289514	3	136774361	C	T	0.0087	1.009	0.99	1.028	0.2163	10	rs9289514	0.3743	3	136774361	T	C	0.2163	1.009	0.99	1.028	0.0087	0.0098	85934	401577	3	136774361	3	136774361	*	rs9289514	H	3	136493203	chr3:136493203	rs9289514	t	c	0.229	0.0298	0.0075	7.718e-05	136493203	136774361	3	136774361	3	136774361	*	H	0.887755	3.97333
3_136774819_C_G	rs12171317	3	136774819	C	G	0.0086	1.00908	0.98912	1.02881	0.214	6	rs12171317	0.3832	3	136774819	C	G	0.786	0.991	0.972	1.011	-0.0086	0.0099	85934	401577	3	136774819	3	136774819	*	rs12171317	S	3	136493661	chr3:136493661	rs12171317	c	g	0.7723	-0.0286	0.0076	0.0001827	136493661	136774819	3	136774819	3	136774819	*	S	0.868687	-3.76316
3_136775797_C_T	rs6439657	3	136775797	C	T	0.0103	1.01	0.992	1.029	0.262	10	rs6439657	0.2644	3	136775797	T	C	0.262	1.01	0.992	1.029	0.0103	0.0092	85934	401577	3	136775797	3	136775797	*	rs6439657	Y	3	136494639	chr3:136494639	rs6439657	t	c	0.2551	-0.0259	0.0073	0.0004096	136494639	136775797	3	136775797	3	136775797	*	Y	1.11957	-3.54795
3_136775828_G_A	rs35716521	3	136775828	G	A	0.0088	1.009	0.99	1.028	0.216	10	rs35716521	0.3706	3	136775828	A	G	0.216	1.009	0.99	1.028	0.0088	0.0098	85934	401577	3	136775828	3	136775828	*	rs35716521	R	3	136494670	chr3:136494670	rs35716521	a	g	0.2286	0.0291	0.0075	0.0001133	136494670	136775828	3	136775828	3	136775828	*	R	0.897959	3.88
3_136777228_G_A	rs71336080	3	136777228	G	A	0.0088	1.009	0.99	1.028	0.216	10	rs71336080	0.3726	3	136777228	A	G	0.216	1.009	0.99	1.028	0.0088	0.0098	85934	401577	3	136777228	3	136777228	*	rs71336080	R	3	136496070	chr3:136496070	rs71336080	a	g	0.2286	0.0291	0.0075	0.0001133	136496070	136777228	3	136777228	3	136777228	*	R	0.897959	3.88
3_136777294_A_C	rs35210994	3	136777294	A	C	0.0088	1.00908	0.990099	1.02881	0.2164	11	rs35210994	0.3712	3	136777294	A	C	0.7836	0.991	0.972	1.01	-0.0088	0.0098	85934	401577	3	136777294	3	136777294	*	rs35210994	M	3	136496136	chr3:136496136	rs35210994	a	c	0.771	-0.0299	0.0075	7.301e-05	136496136	136777294	3	136777294	3	136777294	*	M	0.897959	-3.98667
3_136778550_C_G	rs17365792	3	136778550	C	G	0.0089	1.00908	0.990099	1.02881	0.2163	6	rs17365792	0.3662	3	136778550	C	G	0.7837	0.991	0.972	1.01	-0.0089	0.0098	85934	401577	3	136778550	3	136778550	*	rs17365792	S	3	136497392	chr3:136497392	rs17365792	c	g	0.7711	-0.0292	0.0075	0.0001073	136497392	136778550	3	136778550	3	136778550	*	S	0.908163	-3.89333
3_136784562_A_G	rs1280623	3	136784562	A	G	0.0108	1.01112	0.993049	1.02881	0.2625	11	rs1280623	0.2407	3	136784562	A	G	0.7375	0.989	0.972	1.007	-0.0108	0.0092	85934	401577	3	136784562	3	136784562	*	rs1280623	R	3	136503404	chr3:136503404	rs1280623	a	g	0.7446	0.0256	0.0073	0.0004778	136503404	136784562	3	136784562	3	136784562	*	R	1.17391	3.50685
3_136785069_G_A	rs1872239	3	136785069	G	A	0.0087	1.009	0.99	1.028	0.2164	10	rs1872239	0.3737	3	136785069	A	G	0.2164	1.009	0.99	1.028	0.0087	0.0098	85934	401577	3	136785069	3	136785069	*	rs1872239	V	3	136503911	chr3:136503911	rs1872239	a	g	0.2288	0.0293	0.0075	0.0001016	136503911	136785069	3	136785069	3	136785069	*	V	0.887755	3.90667
3_136785416_A_C	rs66509730	3	136785416	A	C	0.0098	1.0101	0.99108	1.02987	0.2174	11	rs66509730	0.3194	3	136785416	A	C	0.7826	0.99	0.971	1.009	-0.0098	0.0098	85934	401577	3	136785416	3	136785416	*	rs66509730	M	3	136504258	chr3:136504258	rs66509730	a	c	0.7703	-0.0298	0.0075	7.718e-05	136504258	136785416	3	136785416	3	136785416	*	M	1	-3.97333
3_136787073_A_T	rs35422852	3	136787073	A	T	0.0089	1.00908	0.990099	1.02881	0.2166	6	rs35422852	0.3629	3	136787073	A	T	0.7834	0.991	0.972	1.01	-0.0089	0.0098	85934	401577	3	136787073	3	136787073	*	rs35422852	W	3	136505915	chr3:136505915	rs35422852	a	t	0.7708	-0.0299	0.0075	7.301e-05	136505915	136787073	3	136787073	3	136787073	*	W	0.908163	-3.98667
3_136788248_C_T	rs35880395	3	136788248	C	T	0.0086	1.009	0.989	1.028	0.2163	10	rs35880395	0.38	3	136788248	T	C	0.2163	1.009	0.989	1.028	0.0086	0.0098	85934	401577	3	136788248	3	136788248	*	rs35880395	Y	3	136507090	chr3:136507090	rs35880395	t	c	0.2288	0.0291	0.0075	0.0001133	136507090	136788248	3	136788248	3	136788248	*	Y	0.877551	3.88
3_136789439_G_A	rs36177165	3	136789439	G	A	0.008	1.008	0.989	1.028	0.2166	10	rs36177165	0.4153	3	136789439	A	G	0.2166	1.008	0.989	1.028	0.008	0.0098	85934	401577	3	136789439	3	136789439	*	rs36177165	R	3	136508281	chr3:136508281	rs36177165	a	g	0.229	0.0288	0.0075	0.0001333	136508281	136789439	3	136789439	3	136789439	*	R	0.816327	3.84
3_136791424_C_T	rs1533445	3	136791424	C	T	0.0218	1.022	1.005	1.039	0.6677	10	rs1533445	0.01161	3	136791424	T	C	0.6677	1.022	1.005	1.039	0.0218	0.0086	85934	401577	3	136791424	3	136791424	*	rs1533445	Y	3	136510266	chr3:136510266	rs1533445	t	c	0.6717	0.0243	0.0068	0.0003562	136510266	136791424	3	136791424	3	136791424	*	Y	2.53488	3.57353
3_136794508_G_A	rs9865995	3	136794508	G	A	0.0094	1.009	0.99	1.029	0.2157	10	rs9865995	0.3421	3	136794508	A	G	0.2157	1.009	0.99	1.029	0.0094	0.0099	85934	401577	3	136794508	3	136794508	*	rs9865995	R	3	136513350	chr3:136513350	rs9865995	a	g	0.2283	0.029	0.0075	0.0001196	136513350	136794508	3	136794508	3	136794508	*	R	0.949495	3.86667
3_136795300_C_G	rs28671336	3	136795300	C	G	0.0217	1.02145	1.00503	1.0395	0.6671	6	rs28671336	0.01174	3	136795300	C	G	0.3329	0.979	0.962	0.995	-0.0217	0.0086	85934	401577	3	136795300	3	136795300	*	rs28671336	S	3	136514142	chr3:136514142	rs28671336	c	g	0.3284	-0.0241	0.0068	0.0003984	136514142	136795300	3	136795300	3	136795300	*	S	2.52326	-3.54412
3_136795468_G_A	rs9871184	3	136795468	G	A	0.0094	1.009	0.99	1.029	0.2157	10	rs9871184	0.3419	3	136795468	A	G	0.2157	1.009	0.99	1.029	0.0094	0.0098	85934	401577	3	136795468	3	136795468	*	rs9871184	R	3	136514310	chr3:136514310	rs9871184	a	g	0.2282	0.0291	0.0075	0.0001133	136514310	136795468	3	136795468	3	136795468	*	R	0.959184	3.88
3_136796817_G_C	rs115050567	3	136796817	G	C	0.0093	1.009	0.99	1.029	0.2159	5	rs115050567	0.3441	3	136796817	C	G	0.2159	1.009	0.99	1.029	0.0093	0.0098	85934	401577	3	136796817	3	136796817	*	rs115050567	B	3	136515659	chr3:136515659	rs115050567	c	g	0.2284	0.0281	0.0079	0.0003457	136515659	136796817	3	136796817	3	136796817	*	B	0.94898	3.55696
3_136798018_T_C	rs9878031	3	136798018	T	C	0.0214	1.02145	1.00503	1.0395	0.6672	11	rs9878031	0.01311	3	136798018	T	C	0.3328	0.979	0.962	0.995	-0.0214	0.0086	85934	401577	3	136798018	3	136798018	*	rs9878031	Y	3	136516860	chr3:136516860	rs9878031	t	c	0.3285	-0.024	0.0068	0.0004211	136516860	136798018	3	136798018	3	136798018	*	Y	2.48837	-3.52941
3_136798312_C_T	rs9858560	3	136798312	C	T	0.0093	1.009	0.99	1.029	0.2156	10	rs9858560	0.3468	3	136798312	T	C	0.2156	1.009	0.99	1.029	0.0093	0.0099	85934	401577	3	136798312	3	136798312	*	rs9858560	Y	3	136517154	chr3:136517154	rs9858560	t	c	0.2282	0.029	0.0075	0.0001196	136517154	136798312	3	136798312	3	136798312	*	Y	0.939394	3.86667
3_136798841_C_T	rs4600775	3	136798841	C	T	0.0214	1.022	1.005	1.039	0.6673	10	rs4600775	0.01324	3	136798841	T	C	0.6673	1.022	1.005	1.039	0.0214	0.0086	85934	401577	3	136798841	3	136798841	*	rs4600775	Y	3	136517683	chr3:136517683	rs4600775	t	c	0.6716	0.0241	0.0068	0.0003984	136517683	136798841	3	136798841	3	136798841	*	Y	2.48837	3.54412
3_136799828_T_C	rs13433683	3	136799828	T	C	0.0091	1.00908	0.990099	1.02881	0.2156	11	rs13433683	0.3573	3	136799828	T	C	0.7844	0.991	0.972	1.01	-0.0091	0.0099	85934	401577	3	136799828	3	136799828	*	rs13433683	Y	3	136518670	chr3:136518670	rs13433683	t	c	0.7718	-0.029	0.0075	0.0001196	136518670	136799828	3	136799828	3	136799828	*	Y	0.919192	-3.86667
3_136799986_T_C	rs7639692	3	136799986	T	C	0.0211	1.02145	1.00402	1.03842	0.6672	11	rs7639692	0.01427	3	136799986	T	C	0.3328	0.979	0.963	0.996	-0.0211	0.0086	85934	401577	3	136799986	3	136799986	*	rs7639692	Y	3	136518828	chr3:136518828	rs7639692	t	c	0.3284	-0.0241	0.0068	0.0003984	136518828	136799986	3	136799986	3	136799986	*	Y	2.45349	-3.54412
3_136802366_G_A	rs938524	3	136802366	G	A	0.0218	1.022	1.005	1.039	0.6671	10	rs938524	0.01138	3	136802366	A	G	0.6671	1.022	1.005	1.039	0.0218	0.0086	85934	401577	3	136802366	3	136802366	*	rs938524	R	3	136521208	chr3:136521208	rs938524	a	g	0.672	0.0237	0.0068	0.0004969	136521208	136802366	3	136802366	3	136802366	*	R	2.53488	3.48529
3_136803379_C_G	rs9809988	3	136803379	C	G	0.0144	1.0142	0.996016	1.03306	0.237	6	rs9809988	0.1311	3	136803379	C	G	0.763	0.986	0.968	1.004	-0.0144	0.0095	85934	401577	3	136803379	3	136803379	*	rs9809988	S	3	136522221	chr3:136522221	rs9809988	c	g	0.7525	-0.0301	0.0073	4.01e-05	136522221	136803379	3	136803379	3	136803379	*	S	1.51579	-4.12329
3_136804633_T_G	rs9835571	3	136804633	T	G	0.0274	1.02775	1.0101	1.04603	0.6887	11	rs9835571	0.001817	3	136804633	T	G	0.3113	0.973	0.956	0.99	-0.0274	0.0088	85934	401577	3	136804633	3	136804633	*	rs9835571	K	3	136523475	chr3:136523475	rs9835571	t	g	0.3084	-0.027	0.0069	9.338e-05	136523475	136804633	3	136804633	3	136804633	*	K	3.11364	-3.91304
3_136809713_C_T	rs13314932	3	136809713	C	T	0.027	1.027	1.01	1.045	0.6887	10	rs13314932	0.002065	3	136809713	T	C	0.6887	1.027	1.01	1.045	0.027	0.0088	85934	401577	3	136809713	3	136809713	*	rs13314932	Y	3	136528555	chr3:136528555	rs13314932	t	c	0.6913	0.0268	0.0069	0.0001052	136528555	136809713	3	136809713	3	136809713	*	Y	3.06818	3.88406
3_136811260_G_C	rs34645606	3	136811260	G	C	0.0114	1.011	0.988	1.036	0.1308	5	rs34645606	0.3443	3	136811260	C	G	0.1308	1.011	0.988	1.036	0.0114	0.0121	85934	401577	3	136811260	3	136811260	*	rs34645606	S	3	136530102	chr3:136530102	rs34645606	c	g	0.1402	0.0346	0.0092	0.0001732	136530102	136811260	3	136811260	3	136811260	*	S	0.942149	3.76087
3_136812408_G_A	rs35096613	3	136812408	G	A	0.0147	1.015	0.996	1.034	0.2373	10	rs35096613	0.1234	3	136812408	A	G	0.2373	1.015	0.996	1.034	0.0147	0.0095	85934	401577	3	136812408	3	136812408	*	rs35096613	R	3	136531250	chr3:136531250	rs35096613	a	g	0.2475	0.0302	0.0073	3.78e-05	136531250	136812408	3	136812408	3	136812408	*	R	1.54737	4.13699
3_136814191_A_T	rs4678443	3	136814191	A	T	0.027	1.02775	1.0101	1.04493	0.6886	6	rs4678443	0.002118	3	136814191	A	T	0.3114	0.973	0.957	0.99	-0.027	0.0088	85934	401577	3	136814191	3	136814191	*	rs4678443	W	3	136533033	chr3:136533033	rs4678443	a	t	0.3088	-0.0265	0.0069	0.0001257	136533033	136814191	3	136814191	3	136814191	*	W	3.06818	-3.84058
3_136814706_T_A	rs9860879	3	136814706	T	A	0.0147	1.015	0.996	1.034	0.237	5	rs9860879	0.1229	3	136814706	A	T	0.237	1.015	0.996	1.034	0.0147	0.0095	85934	401577	3	136814706	3	136814706	*	rs9860879	W	3	136533548	chr3:136533548	rs9860879	a	t	0.2474	0.0299	0.0073	4.512e-05	136533548	136814706	3	136814706	3	136814706	*	W	1.54737	4.09589
3_136816182_G_A	rs2343681	3	136816182	G	A	0.0065	1.007	0.987	1.026	0.781	10	rs2343681	0.5119	3	136816182	A	G	0.781	1.007	0.987	1.026	0.0065	0.0099	85934	401577	3	136816182	3	136816182	*	rs2343681	R	3	136535024	chr3:136535024	rs2343681	a	g	0.784	0.0267	0.0076	0.0004771	136535024	136816182	3	136816182	3	136816182	*	R	0.656566	3.51316
3_136817993_C_G	rs9828976	3	136817993	C	G	0.0148	1.01523	0.996016	1.03413	0.2356	6	rs9828976	0.1217	3	136817993	C	G	0.7644	0.985	0.967	1.004	-0.0148	0.0095	85934	401577	3	136817993	3	136817993	*	rs9828976	S	3	136536835	chr3:136536835	rs9828976	c	g	0.7537	-0.0306	0.0074	3.85e-05	136536835	136817993	3	136817993	3	136817993	*	S	1.55789	-4.13514
3_136818202_T_C	rs6439663	3	136818202	T	C	0.0264	1.02669	1.00908	1.04493	0.6861	11	rs6439663	0.002607	3	136818202	T	C	0.3139	0.974	0.957	0.991	-0.0264	0.0088	85934	401577	3	136818202	3	136818202	*	rs6439663	Y	3	136537044	chr3:136537044	rs6439663	t	c	0.311	-0.0252	0.0069	0.0002656	136537044	136818202	3	136818202	3	136818202	*	Y	3	-3.65217
3_136818232_G_A	rs6439664	3	136818232	G	A	0.0264	1.027	1.009	1.045	0.6861	10	rs6439664	0.002552	3	136818232	A	G	0.6861	1.027	1.009	1.045	0.0264	0.0088	85934	401577	3	136818232	3	136818232	*	rs6439664	R	3	136537074	chr3:136537074	rs6439664	a	g	0.689	0.0253	0.0069	0.0002511	136537074	136818232	3	136818232	3	136818232	*	R	3	3.66667
3_136819074_C_T	rs1400263	3	136819074	C	T	0.0263	1.027	1.009	1.045	0.6859	10	rs1400263	0.002647	3	136819074	T	C	0.6859	1.027	1.009	1.045	0.0263	0.0088	85934	401577	3	136819074	3	136819074	*	rs1400263	Y	3	136537916	chr3:136537916	rs1400263	t	c	0.6892	0.0253	0.0069	0.0002511	136537916	136819074	3	136819074	3	136819074	*	Y	2.98864	3.66667
3_136820008_G_C	rs6439667	3	136820008	G	C	0.0266	1.027	1.009	1.045	0.6861	5	rs6439667	0.002419	3	136820008	C	G	0.6861	1.027	1.009	1.045	0.0266	0.0088	85934	401577	3	136820008	3	136820008	*	rs6439667	S	3	136538850	chr3:136538850	rs6439667	c	g	0.6892	0.0252	0.0069	0.0002656	136538850	136820008	3	136820008	3	136820008	*	S	3.02273	3.65217
3_136820105_C_G	rs4678444	3	136820105	C	G	0.0264	1.02669	1.00908	1.04493	0.6862	6	rs4678444	0.002593	3	136820105	C	G	0.3138	0.974	0.957	0.991	-0.0264	0.0088	85934	401577	3	136820105	3	136820105	*	rs4678444	S	3	136538947	chr3:136538947	rs4678444	c	g	0.3109	-0.0252	0.0069	0.0002656	136538947	136820105	3	136820105	3	136820105	*	S	3	-3.65217
3_136820182_C_A	rs4678445	3	136820182	C	A	0.0264	1.027	1.009	1.045	0.6862	10	rs4678445	0.0026	3	136820182	A	C	0.6862	1.027	1.009	1.045	0.0264	0.0088	85934	401577	3	136820182	3	136820182	*	rs4678445	M	3	136539024	chr3:136539024	rs4678445	a	c	0.6892	0.0252	0.0069	0.0002656	136539024	136820182	3	136820182	3	136820182	*	M	3	3.65217
3_136820857_C_A	rs9682106	3	136820857	C	A	0.0263	1.027	1.009	1.045	0.6861	10	rs9682106	0.002667	3	136820857	A	C	0.6861	1.027	1.009	1.045	0.0263	0.0088	85934	401577	3	136820857	3	136820857	*	rs9682106	M	3	136539699	chr3:136539699	rs9682106	a	c	0.6891	0.0252	0.0069	0.0002656	136539699	136820857	3	136820857	3	136820857	*	M	2.98864	3.65217
3_136821687_T_C	rs7614422	3	136821687	T	C	0.0263	1.02669	1.00908	1.04493	0.6861	11	rs7614422	0.002713	3	136821687	T	C	0.3139	0.974	0.957	0.991	-0.0263	0.0088	85934	401577	3	136821687	3	136821687	*	rs7614422	Y	3	136540529	chr3:136540529	rs7614422	t	c	0.3108	-0.0252	0.0069	0.0002656	136540529	136821687	3	136821687	3	136821687	*	Y	2.98864	-3.65217
3_136822270_T_C	rs4038076	3	136822270	T	C	0.0259	1.02669	1.00908	1.04384	0.6868	11	rs4038076	0.003149	3	136822270	T	C	0.3132	0.974	0.958	0.991	-0.0259	0.0088	85934	401577	3	136822270	3	136822270	*	rs4038076	Y	3	136541112	chr3:136541112	rs4038076	t	c	0.3103	-0.0262	0.0069	0.0001498	136541112	136822270	3	136822270	3	136822270	*	Y	2.94318	-3.7971
3_136822520_T_C	rs4038077	3	136822520	T	C	0.0263	1.02669	1.00908	1.04493	0.6861	11	rs4038077	0.002665	3	136822520	T	C	0.3139	0.974	0.957	0.991	-0.0263	0.0088	85934	401577	3	136822520	3	136822520	*	rs4038077	Y	3	136541362	chr3:136541362	rs4038077	t	c	0.3108	-0.0252	0.0069	0.0002656	136541362	136822520	3	136822520	3	136822520	*	Y	2.98864	-3.65217
3_136823312_C_A	rs12695653	3	136823312	C	A	0.0263	1.027	1.009	1.045	0.6862	10	rs12695653	0.002686	3	136823312	A	C	0.6862	1.027	1.009	1.045	0.0263	0.0088	85934	401577	3	136823312	3	136823312	*	rs12695653	M	3	136542154	chr3:136542154	rs12695653	a	c	0.6892	0.0252	0.0069	0.0002656	136542154	136823312	3	136823312	3	136823312	*	M	2.98864	3.65217
3_136824866_A_G	rs13080786	3	136824866	A	G	0.0146	1.0142	0.996016	1.03413	0.2331	11	rs13080786	0.1267	3	136824866	A	G	0.7669	0.986	0.967	1.004	-0.0146	0.0096	85934	401577	3	136824866	3	136824866	*	rs13080786	R	3	136543708	chr3:136543708	rs13080786	a	g	0.7553	-0.0296	0.0074	6.84e-05	136543708	136824866	3	136824866	3	136824866	*	R	1.52083	-4
3_136827323_T_C	rs7630571	3	136827323	T	C	0.0264	1.02669	1.00908	1.04493	0.6862	11	rs7630571	0.00257	3	136827323	T	C	0.3138	0.974	0.957	0.991	-0.0264	0.0088	85934	401577	3	136827323	3	136827323	*	rs7630571	Y	3	136546165	chr3:136546165	rs7630571	t	c	0.3108	-0.0252	0.0069	0.0002656	136546165	136827323	3	136827323	3	136827323	*	Y	3	-3.65217
3_136828278_C_G	rs11924477	3	136828278	C	G	0.0264	1.02669	1.00908	1.04493	0.6861	6	rs11924477	0.002621	3	136828278	C	G	0.3139	0.974	0.957	0.991	-0.0264	0.0088	85934	401577	3	136828278	3	136828278	*	rs11924477	V	3	136547120	chr3:136547120	rs11924477	c	g	0.3108	-0.0252	0.0069	0.0002656	136547120	136828278	3	136828278	3	136828278	*	V	3	-3.65217
3_136828548_A_G	rs1914048	3	136828548	A	G	0.0264	1.02669	1.00908	1.04493	0.6861	11	rs1914048	0.002599	3	136828548	A	G	0.3139	0.974	0.957	0.991	-0.0264	0.0088	85934	401577	3	136828548	3	136828548	*	rs1914048	R	3	136547390	chr3:136547390	rs1914048	a	g	0.3108	-0.0253	0.0069	0.0002511	136547390	136828548	3	136828548	3	136828548	*	R	3	-3.66667
3_136829003_A_G	rs9821557	3	136829003	A	G	0.0264	1.02669	1.00908	1.04493	0.6861	11	rs9821557	0.002584	3	136829003	A	G	0.3139	0.974	0.957	0.991	-0.0264	0.0088	85934	401577	3	136829003	3	136829003	*	rs9821557	R	3	136547845	chr3:136547845	rs9821557	a	g	0.3108	-0.0253	0.0069	0.0002511	136547845	136829003	3	136829003	3	136829003	*	R	3	-3.66667
3_136829967_G_C	rs9864926	3	136829967	G	C	0.0264	1.027	1.009	1.045	0.6861	5	rs9864926	0.002566	3	136829967	C	G	0.6861	1.027	1.009	1.045	0.0264	0.0088	85934	401577	3	136829967	3	136829967	*	rs9864926	B	3	136548809	chr3:136548809	rs9864926	c	g	0.6893	0.0251	0.0069	0.000281	136548809	136829967	3	136829967	3	136829967	*	B	3	3.63768
3_136830321_C_T	rs28761333	3	136830321	C	T	0.0263	1.027	1.009	1.045	0.6861	10	rs28761333	0.002701	3	136830321	T	C	0.6861	1.027	1.009	1.045	0.0263	0.0088	85934	401577	3	136830321	3	136830321	*	rs28761333	Y	3	136549163	chr3:136549163	rs28761333	t	c	0.6892	0.0252	0.0069	0.0002656	136549163	136830321	3	136830321	3	136830321	*	Y	2.98864	3.65217
3_136830837_A_C	rs9832045	3	136830837	A	C	0.0264	1.02669	1.00908	1.04493	0.6861	11	rs9832045	0.002558	3	136830837	A	C	0.3139	0.974	0.957	0.991	-0.0264	0.0088	85934	401577	3	136830837	3	136830837	*	rs9832045	M	3	136549679	chr3:136549679	rs9832045	a	c	0.3108	-0.0253	0.0069	0.0002511	136549679	136830837	3	136830837	3	136830837	*	M	3	-3.66667
3_136831706_T_C	rs9819572	3	136831706	T	C	0.0261	1.02669	1.00908	1.04384	0.6867	11	rs9819572	0.00291	3	136831706	T	C	0.3133	0.974	0.958	0.991	-0.0261	0.0088	85934	401577	3	136831706	3	136831706	*	rs9819572	Y	3	136550548	chr3:136550548	rs9819572	t	c	0.3103	-0.0263	0.0069	0.0001413	136550548	136831706	3	136831706	3	136831706	*	Y	2.96591	-3.81159
3_136831830_T_C	rs9819743	3	136831830	T	C	0.0264	1.02669	1.00908	1.04493	0.6861	11	rs9819743	0.002564	3	136831830	T	C	0.3139	0.974	0.957	0.991	-0.0264	0.0088	85934	401577	3	136831830	3	136831830	*	rs9819743	Y	3	136550672	chr3:136550672	rs9819743	t	c	0.3108	-0.0253	0.0069	0.0002511	136550672	136831830	3	136831830	3	136831830	*	Y	3	-3.66667
3_136832170_G_C	rs12497379	3	136832170	G	C	0.0261	1.026	1.009	1.044	0.6868	5	rs12497379	0.002946	3	136832170	C	G	0.6868	1.026	1.009	1.044	0.0261	0.0088	85934	401577	3	136832170	3	136832170	*	rs12497379	S	3	136551012	chr3:136551012	rs12497379	c	g	0.6897	0.0263	0.0069	0.0001413	136551012	136832170	3	136832170	3	136832170	*	S	2.96591	3.81159
3_136832778_A_G	rs9842577	3	136832778	A	G	0.0264	1.02669	1.00908	1.04493	0.6864	11	rs9842577	0.002564	3	136832778	A	G	0.3136	0.974	0.957	0.991	-0.0264	0.0088	85934	401577	3	136832778	3	136832778	*	rs9842577	R	3	136551620	chr3:136551620	rs9842577	a	g	0.3109	-0.0251	0.0069	0.000281	136551620	136832778	3	136832778	3	136832778	*	R	3	-3.63768
3_136832952_C_G	rs9880708	3	136832952	C	G	0.0266	1.02669	1.00908	1.04493	0.686	6	rs9880708	0.002374	3	136832952	C	G	0.314	0.974	0.957	0.991	-0.0266	0.0088	85934	401577	3	136832952	3	136832952	*	rs9880708	V	3	136551794	chr3:136551794	rs9880708	c	g	0.3108	-0.0253	0.0069	0.0002511	136551794	136832952	3	136832952	3	136832952	*	V	3.02273	-3.66667
3_136833211_G_A	rs4533585	3	136833211	G	A	0.0264	1.027	1.009	1.045	0.6861	10	rs4533585	0.002604	3	136833211	A	G	0.6861	1.027	1.009	1.045	0.0264	0.0088	85934	401577	3	136833211	3	136833211	*	rs4533585	R	3	136552053	chr3:136552053	rs4533585	a	g	0.6892	0.0253	0.0069	0.0002511	136552053	136833211	3	136833211	3	136833211	*	R	3	3.66667
3_136833785_A_G	rs73230099	3	136833785	A	G	0.0144	1.0142	0.996016	1.03413	0.2331	11	rs73230099	0.1328	3	136833785	A	G	0.7669	0.986	0.967	1.004	-0.0144	0.0096	85934	401577	3	136833785	3	136833785	*	rs73230099	R	3	136552627	chr3:136552627	rs73230099	a	g	0.7552	-0.0295	0.0074	7.238e-05	136552627	136833785	3	136833785	3	136833785	*	R	1.5	-3.98649
3_136834407_T_C	rs9835096	3	136834407	T	C	0.026	1.02669	1.00908	1.04384	0.6868	11	rs9835096	0.002971	3	136834407	T	C	0.3132	0.974	0.958	0.991	-0.026	0.0088	85934	401577	3	136834407	3	136834407	*	rs9835096	Y	3	136553249	chr3:136553249	rs9835096	t	c	0.3103	-0.0263	0.0069	0.0001413	136553249	136834407	3	136834407	3	136834407	*	Y	2.95455	-3.81159
3_136834779_G_A	rs1406541	3	136834779	G	A	0.0264	1.027	1.009	1.045	0.6861	10	rs1406541	0.002604	3	136834779	A	G	0.6861	1.027	1.009	1.045	0.0264	0.0088	85934	401577	3	136834779	3	136834779	*	rs1406541	R	3	136553621	chr3:136553621	rs1406541	a	g	0.6892	0.0253	0.0069	0.0002511	136553621	136834779	3	136834779	3	136834779	*	R	3	3.66667
3_136834904_A_G	rs1406540	3	136834904	A	G	0.0265	1.02669	1.00908	1.04493	0.6861	11	rs1406540	0.002497	3	136834904	A	G	0.3139	0.974	0.957	0.991	-0.0265	0.0088	85934	401577	3	136834904	3	136834904	*	rs1406540	R	3	136553746	chr3:136553746	rs1406540	a	g	0.3108	-0.0253	0.0069	0.0002511	136553746	136834904	3	136834904	3	136834904	*	R	3.01136	-3.66667
3_136835560_A_G	rs10935198	3	136835560	A	G	0.026	1.02669	1.00908	1.04384	0.6868	11	rs10935198	0.002956	3	136835560	A	G	0.3132	0.974	0.958	0.991	-0.026	0.0088	85934	401577	3	136835560	3	136835560	*	rs10935198	R	3	136554402	chr3:136554402	rs10935198	a	g	0.3103	-0.0263	0.0069	0.0001413	136554402	136835560	3	136835560	3	136835560	*	R	2.95455	-3.81159
3_136836904_T_C	rs9818397	3	136836904	T	C	0.026	1.02669	1.00908	1.04384	0.6868	11	rs9818397	0.00301	3	136836904	T	C	0.3132	0.974	0.958	0.991	-0.026	0.0088	85934	401577	3	136836904	3	136836904	*	rs9818397	Y	3	136555746	chr3:136555746	rs9818397	t	c	0.3102	-0.0262	0.0069	0.0001498	136555746	136836904	3	136836904	3	136836904	*	Y	2.95455	-3.7971
3_136839803_G_A	rs1569229	3	136839803	G	A	0.0261	1.026	1.009	1.044	0.6859	10	rs1569229	0.002841	3	136839803	A	G	0.6859	1.026	1.009	1.044	0.0261	0.0088	85934	401577	3	136839803	3	136839803	*	rs1569229	R	3	136558645	chr3:136558645	rs1569229	a	g	0.6891	0.0253	0.0069	0.0002511	136558645	136839803	3	136839803	3	136839803	*	R	2.96591	3.66667
3_136839917_T_C	rs1569228	3	136839917	T	C	0.0256	1.02564	1.00908	1.04384	0.6874	11	rs1569228	0.00341	3	136839917	T	C	0.3126	0.975	0.958	0.991	-0.0256	0.0087	85934	401577	3	136839917	3	136839917	*	rs1569228	Y	3	136558759	chr3:136558759	rs1569228	t	c	0.3104	-0.0263	0.0069	0.0001413	136558759	136839917	3	136839917	3	136839917	*	Y	2.94253	-3.81159
3_136842583_T_A	rs9849767	3	136842583	T	A	0.0263	1.027	1.009	1.045	0.6861	5	rs9849767	0.002649	3	136842583	A	T	0.6861	1.027	1.009	1.045	0.0263	0.0088	85934	401577	3	136842583	3	136842583	*	rs9849767	W	3	136561425	chr3:136561425	rs9849767	a	t	0.6892	0.0252	0.0069	0.0002656	136561425	136842583	3	136842583	3	136842583	*	W	2.98864	3.65217
3_136842783_T_A	rs73231903	3	136842783	T	A	0.0144	1.015	0.996	1.034	0.2334	5	rs73231903	0.1312	3	136842783	A	T	0.2334	1.015	0.996	1.034	0.0144	0.0096	85934	401577	3	136842783	3	136842783	*	rs73231903	W	3	136561625	chr3:136561625	rs73231903	a	t	0.2447	0.0294	0.0074	7.658e-05	136561625	136842783	3	136842783	3	136842783	*	W	1.5	3.97297
3_136843057_C_G	rs9834250	3	136843057	C	G	0.0262	1.02669	1.00908	1.04493	0.6852	6	rs9834250	0.002809	3	136843057	C	G	0.3148	0.974	0.957	0.991	-0.0262	0.0088	85934	401577	3	136843057	3	136843057	*	rs9834250	B	3	136561899	chr3:136561899	rs9834250	c	g	0.3112	-0.0255	0.0069	0.0002242	136561899	136843057	3	136843057	3	136843057	*	B	2.97727	-3.69565
3_136844205_A_G	rs9289518	3	136844205	A	G	0.0263	1.02669	1.00908	1.04493	0.6861	11	rs9289518	0.002632	3	136844205	A	G	0.3139	0.974	0.957	0.991	-0.0263	0.0088	85934	401577	3	136844205	3	136844205	*	rs9289518	R	3	136563047	chr3:136563047	rs9289518	a	g	0.3108	-0.0252	0.0069	0.0002656	136563047	136844205	3	136844205	3	136844205	*	R	2.98864	-3.65217
3_136844215_C_T	rs9289519	3	136844215	C	T	0.0263	1.027	1.009	1.045	0.6861	10	rs9289519	0.002652	3	136844215	T	C	0.6861	1.027	1.009	1.045	0.0263	0.0088	85934	401577	3	136844215	3	136844215	*	rs9289519	Y	3	136563057	chr3:136563057	rs9289519	t	c	0.6892	0.0252	0.0069	0.0002656	136563057	136844215	3	136844215	3	136844215	*	Y	2.98864	3.65217
3_136844614_C_T	rs9289520	3	136844614	C	T	0.0263	1.027	1.009	1.045	0.6861	10	rs9289520	0.002685	3	136844614	T	C	0.6861	1.027	1.009	1.045	0.0263	0.0088	85934	401577	3	136844614	3	136844614	*	rs9289520	Y	3	136563456	chr3:136563456	rs9289520	t	c	0.6892	0.0252	0.0069	0.0002656	136563456	136844614	3	136844614	3	136844614	*	Y	2.98864	3.65217
3_136845147_A_T	rs6773117	3	136845147	A	T	0.026	1.02669	1.00908	1.04384	0.6868	6	rs6773117	0.003036	3	136845147	A	T	0.3132	0.974	0.958	0.991	-0.026	0.0088	85934	401577	3	136845147	3	136845147	*	rs6773117	W	3	136563989	chr3:136563989	rs6773117	a	t	0.3103	-0.0262	0.0069	0.0001498	136563989	136845147	3	136845147	3	136845147	*	W	2.95455	-3.7971
3_136845745_G_A	rs12491729	3	136845745	G	A	0.0264	1.027	1.009	1.045	0.6862	10	rs12491729	0.002602	3	136845745	A	G	0.6862	1.027	1.009	1.045	0.0264	0.0088	85934	401577	3	136845745	3	136845745	*	rs12491729	R	3	136564587	chr3:136564587	rs12491729	a	g	0.6893	0.0252	0.0069	0.0002656	136564587	136845745	3	136845745	3	136845745	*	R	3	3.65217
3_136845753_G_A	rs12491730	3	136845753	G	A	0.0265	1.027	1.009	1.045	0.6861	10	rs12491730	0.002482	3	136845753	A	G	0.6861	1.027	1.009	1.045	0.0265	0.0088	85934	401577	3	136845753	3	136845753	*	rs12491730	R	3	136564595	chr3:136564595	rs12491730	a	g	0.6893	0.0253	0.0069	0.0002511	136564595	136845753	3	136845753	3	136845753	*	R	3.01136	3.66667
3_136846007_T_C	rs10470440	3	136846007	T	C	0.0264	1.02669	1.00908	1.04493	0.6862	11	rs10470440	0.002611	3	136846007	T	C	0.3138	0.974	0.957	0.991	-0.0264	0.0088	85934	401577	3	136846007	3	136846007	*	rs10470440	Y	3	136564849	chr3:136564849	rs10470440	t	c	0.3109	-0.0256	0.0069	0.0002117	136564849	136846007	3	136846007	3	136846007	*	Y	3	-3.71014
3_136846706_G_A	rs2271684	3	136846706	G	A	0.0263	1.027	1.009	1.045	0.6861	10	rs2271684	0.002626	3	136846706	A	G	0.6861	1.027	1.009	1.045	0.0263	0.0088	85934	401577	3	136846706	3	136846706	*	rs2271684	R	3	136565548	chr3:136565548	rs2271684	a	g	0.6892	0.0253	0.0069	0.0002511	136565548	136846706	3	136846706	3	136846706	*	R	2.98864	3.66667
3_136846770_A_G	rs9860774	3	136846770	A	G	0.0263	1.02669	1.00908	1.04493	0.6861	11	rs9860774	0.002667	3	136846770	A	G	0.3139	0.974	0.957	0.991	-0.0263	0.0088	85934	401577	3	136846770	3	136846770	*	rs9860774	R	3	136565612	chr3:136565612	rs9860774	a	g	0.3109	-0.0252	0.0069	0.0002656	136565612	136846770	3	136846770	3	136846770	*	R	2.98864	-3.65217
3_136846897_T_C	rs9843352	3	136846897	T	C	0.0263	1.02669	1.00908	1.04493	0.6861	11	rs9843352	0.002649	3	136846897	T	C	0.3139	0.974	0.957	0.991	-0.0263	0.0088	85934	401577	3	136846897	3	136846897	*	rs9843352	Y	3	136565739	chr3:136565739	rs9843352	t	c	0.3109	-0.0253	0.0069	0.0002511	136565739	136846897	3	136846897	3	136846897	*	Y	2.98864	-3.66667
3_136846939_A_G	rs9861103	3	136846939	A	G	0.0263	1.02669	1.00908	1.04493	0.6861	11	rs9861103	0.002645	3	136846939	A	G	0.3139	0.974	0.957	0.991	-0.0263	0.0088	85934	401577	3	136846939	3	136846939	*	rs9861103	R	3	136565781	chr3:136565781	rs9861103	a	g	0.3108	-0.0252	0.0069	0.0002656	136565781	136846939	3	136846939	3	136846939	*	R	2.98864	-3.65217
3_136846946_C_T	rs9823565	3	136846946	C	T	0.0263	1.027	1.009	1.045	0.6861	10	rs9823565	0.002638	3	136846946	T	C	0.6861	1.027	1.009	1.045	0.0263	0.0088	85934	401577	3	136846946	3	136846946	*	rs9823565	Y	3	136565788	chr3:136565788	rs9823565	t	c	0.6891	0.0252	0.0069	0.0002656	136565788	136846946	3	136846946	3	136846946	*	Y	2.98864	3.65217
3_136847139_T_A	rs9847548	3	136847139	T	A	0.0263	1.027	1.009	1.045	0.6861	5	rs9847548	0.00264	3	136847139	A	T	0.6861	1.027	1.009	1.045	0.0263	0.0088	85934	401577	3	136847139	3	136847139	*	rs9847548	W	3	136565981	chr3:136565981	rs9847548	a	t	0.6891	0.0253	0.0069	0.0002511	136565981	136847139	3	136847139	3	136847139	*	W	2.98864	3.66667
3_136849689_T_C	rs12695654	3	136849689	T	C	0.0264	1.02669	1.00908	1.04493	0.6861	11	rs12695654	0.002621	3	136849689	T	C	0.3139	0.974	0.957	0.991	-0.0264	0.0088	85934	401577	3	136849689	3	136849689	*	rs12695654	Y	3	136568531	chr3:136568531	rs12695654	t	c	0.3108	-0.0252	0.0069	0.0002656	136568531	136849689	3	136849689	3	136849689	*	Y	3	-3.65217
3_136850534_G_A	rs6766755	3	136850534	G	A	0.0268	1.027	1.01	1.045	0.6859	10	rs6766755	0.002212	3	136850534	A	G	0.6859	1.027	1.01	1.045	0.0268	0.0088	85934	401577	3	136850534	3	136850534	*	rs6766755	R	3	136569376	chr3:136569376	rs6766755	a	g	0.6892	0.0253	0.0069	0.0002511	136569376	136850534	3	136850534	3	136850534	*	R	3.04545	3.66667
3_136850805_G_C	rs2880767	3	136850805	G	C	0.0267	1.027	1.009	1.045	0.6861	5	rs2880767	0.002287	3	136850805	C	G	0.6861	1.027	1.009	1.045	0.0267	0.0088	85934	401577	3	136850805	3	136850805	*	rs2880767	S	3	136569647	chr3:136569647	rs2880767	c	g	0.6892	0.0252	0.0069	0.0002656	136569647	136850805	3	136850805	3	136850805	*	S	3.03409	3.65217
3_136851318_C_T	rs6439670	3	136851318	C	T	0.0268	1.027	1.01	1.045	0.686	10	rs6439670	0.00222	3	136851318	T	C	0.686	1.027	1.01	1.045	0.0268	0.0088	85934	401577	3	136851318	3	136851318	*	rs6439670	Y	3	136570160	chr3:136570160	rs6439670	t	c	0.6892	0.0252	0.0069	0.0002656	136570160	136851318	3	136851318	3	136851318	*	Y	3.04545	3.65217
3_136852347_T_C	rs4678448	3	136852347	T	C	0.0268	1.02669	1.0101	1.04493	0.6861	11	rs4678448	0.002241	3	136852347	T	C	0.3139	0.974	0.957	0.99	-0.0268	0.0088	85934	401577	3	136852347	3	136852347	*	rs4678448	Y	3	136571189	chr3:136571189	rs4678448	t	c	0.3108	-0.0252	0.0069	0.0002656	136571189	136852347	3	136852347	3	136852347	*	Y	3.04545	-3.65217
3_136852638_A_G	rs9817118	3	136852638	A	G	0.0263	1.02669	1.00908	1.04493	0.6867	11	rs9817118	0.002648	3	136852638	A	G	0.3133	0.974	0.957	0.991	-0.0263	0.0088	85934	401577	3	136852638	3	136852638	*	rs9817118	R	3	136571480	chr3:136571480	rs9817118	a	g	0.3103	-0.0262	0.0069	0.0001498	136571480	136852638	3	136852638	3	136852638	*	R	2.98864	-3.7971
3_136852685_A_G	rs9817132	3	136852685	A	G	0.0268	1.02669	1.0101	1.04493	0.6861	11	rs9817132	0.002243	3	136852685	A	G	0.3139	0.974	0.957	0.99	-0.0268	0.0088	85934	401577	3	136852685	3	136852685	*	rs9817132	R	3	136571527	chr3:136571527	rs9817132	a	g	0.3108	-0.0252	0.0069	0.0002656	136571527	136852685	3	136852685	3	136852685	*	R	3.04545	-3.65217
3_136852854_A_G	rs9817453	3	136852854	A	G	0.0266	1.02669	1.00908	1.04493	0.6861	11	rs9817453	0.002378	3	136852854	A	G	0.3139	0.974	0.957	0.991	-0.0266	0.0088	85934	401577	3	136852854	3	136852854	*	rs9817453	R	3	136571696	chr3:136571696	rs9817453	a	g	0.3108	-0.0252	0.0069	0.0002656	136571696	136852854	3	136852854	3	136852854	*	R	3.02273	-3.65217
3_136854598_A_G	rs9827648	3	136854598	A	G	0.0266	1.02669	1.00908	1.04493	0.6862	11	rs9827648	0.002402	3	136854598	A	G	0.3138	0.974	0.957	0.991	-0.0266	0.0088	85934	401577	3	136854598	3	136854598	*	rs9827648	R	3	136573440	chr3:136573440	rs9827648	a	g	0.3108	-0.025	0.0069	0.0002972	136573440	136854598	3	136854598	3	136854598	*	R	3.02273	-3.62319
3_136855659_A_G	rs1052618	3	136855659	A	G	0.026	1.02669	1.00908	1.04384	0.6876	11	rs1052618	0.002952	3	136855659	A	G	0.3124	0.974	0.958	0.991	-0.026	0.0088	85934	401577	3	136855659	3	136855659	*	rs1052618	R	3	136574501	chr3:136574501	rs1052618	a	g	0.3103	-0.0261	0.0069	0.0001588	136574501	136855659	3	136855659	3	136855659	*	R	2.95455	-3.78261
3_136855679_C_T	rs1052620	3	136855679	C	T	0.0151	1.015	0.996	1.034	0.2331	10	rs1052620	0.1141	3	136855679	T	C	0.2331	1.015	0.996	1.034	0.0151	0.0096	85934	401577	3	136855679	3	136855679	*	rs1052620	Y	3	136574521	chr3:136574521	rs1052620	t	c	0.2447	0.0301	0.0074	5.143e-05	136574521	136855679	3	136855679	3	136855679	*	Y	1.57292	4.06757
3_136857029_T_C	rs6439671	3	136857029	T	C	0.0267	1.02669	1.00908	1.04493	0.6861	11	rs6439671	0.002327	3	136857029	T	C	0.3139	0.974	0.957	0.991	-0.0267	0.0088	85934	401577	3	136857029	3	136857029	*	rs6439671	Y	3	136575871	chr3:136575871	rs6439671	t	c	0.3108	-0.0253	0.0069	0.0002511	136575871	136857029	3	136857029	3	136857029	*	Y	3.03409	-3.66667
3_136857400_A_G	rs1805300	3	136857400	A	G	0.0266	1.02669	1.00908	1.04493	0.6861	11	rs1805300	0.002376	3	136857400	A	G	0.3139	0.974	0.957	0.991	-0.0266	0.0088	85934	401577	3	136857400	3	136857400	*	rs1805300	R	3	136576242	chr3:136576242	rs1805300	a	g	0.3108	-0.0251	0.0069	0.000281	136576242	136857400	3	136857400	3	136857400	*	R	3.02273	-3.63768
3_136858944_G_A	rs2060303	3	136858944	G	A	0.0268	1.027	1.01	1.045	0.686	10	rs2060303	0.002218	3	136858944	A	G	0.686	1.027	1.01	1.045	0.0268	0.0088	85934	401577	3	136858944	3	136858944	*	rs2060303	R	3	136577786	chr3:136577786	rs2060303	a	g	0.6891	0.0253	0.0069	0.0002511	136577786	136858944	3	136858944	3	136858944	*	R	3.04545	3.66667
3_136860050_T_G	rs2031030	3	136860050	T	G	0.0259	1.02669	1.00908	1.04384	0.6866	11	rs2031030	0.003173	3	136860050	T	G	0.3134	0.974	0.958	0.991	-0.0259	0.0088	85934	401577	3	136860050	3	136860050	*	rs2031030	K	3	136578892	chr3:136578892	rs2031030	t	g	0.3103	-0.0265	0.0069	0.0001257	136578892	136860050	3	136860050	3	136860050	*	K	2.94318	-3.84058
3_136860357_C_A	rs6439672	3	136860357	C	A	0.0261	1.026	1.009	1.044	0.688	10	rs6439672	0.002918	3	136860357	A	C	0.688	1.026	1.009	1.044	0.0261	0.0088	85934	401577	3	136860357	3	136860357	*	rs6439672	M	3	136579199	chr3:136579199	rs6439672	a	c	0.6913	0.0244	0.0069	0.0004141	136579199	136860357	3	136860357	3	136860357	*	M	2.96591	3.53623
3_136863111_C_T	rs938525	3	136863111	C	T	0.0265	1.027	1.009	1.045	0.688	10	rs938525	0.002496	3	136863111	T	C	0.688	1.027	1.009	1.045	0.0265	0.0088	85934	401577	3	136863111	3	136863111	*	rs938525	Y	3	136581953	chr3:136581953	rs938525	t	c	0.6915	0.0243	0.0069	0.0004373	136581953	136863111	3	136863111	3	136863111	*	Y	3.01136	3.52174
3_136864144_C_T	rs6777816	3	136864144	C	T	0.0265	1.027	1.009	1.045	0.6881	10	rs6777816	0.002478	3	136864144	T	C	0.6881	1.027	1.009	1.045	0.0265	0.0088	85934	401577	3	136864144	3	136864144	*	rs6777816	Y	3	136582986	chr3:136582986	rs6777816	t	c	0.6915	0.0245	0.0069	0.000392	136582986	136864144	3	136864144	3	136864144	*	Y	3.01136	3.55072
3_136864318_G_C	rs28564581	3	136864318	G	C	0.0263	1.027	1.009	1.045	0.6887	5	rs28564581	0.002771	3	136864318	C	G	0.6887	1.027	1.009	1.045	0.0263	0.0088	85934	401577	3	136864318	3	136864318	*	rs28564581	S	3	136583160	chr3:136583160	rs28564581	c	g	0.692	0.0251	0.0069	0.000281	136583160	136864318	3	136864318	3	136864318	*	S	2.98864	3.63768
3_136864423_G_C	rs28672119	3	136864423	G	C	0.0265	1.027	1.009	1.045	0.6881	5	rs28672119	0.002479	3	136864423	C	G	0.6881	1.027	1.009	1.045	0.0265	0.0088	85934	401577	3	136864423	3	136864423	*	rs28672119	S	3	136583265	chr3:136583265	rs28672119	c	g	0.6915	0.0243	0.0069	0.0004373	136583265	136864423	3	136864423	3	136864423	*	S	3.01136	3.52174
3_136864845_C_T	rs7429516	3	136864845	C	T	0.0267	1.027	1.009	1.045	0.6879	10	rs7429516	0.002379	3	136864845	T	C	0.6879	1.027	1.009	1.045	0.0267	0.0088	85934	401577	3	136864845	3	136864845	*	rs7429516	Y	3	136583687	chr3:136583687	rs7429516	t	c	0.6911	0.0242	0.0069	0.0004618	136583687	136864845	3	136864845	3	136864845	*	Y	3.03409	3.50725
3_136865114_C_T	rs9819804	3	136865114	C	T	0.0263	1.027	1.009	1.045	0.6886	10	rs9819804	0.002716	3	136865114	T	C	0.6886	1.027	1.009	1.045	0.0263	0.0088	85934	401577	3	136865114	3	136865114	*	rs9819804	Y	3	136583956	chr3:136583956	rs9819804	t	c	0.6921	0.0251	0.0069	0.000281	136583956	136865114	3	136865114	3	136865114	*	Y	2.98864	3.63768
3_136865319_A_C	rs7649211	3	136865319	A	C	0.0264	1.02669	1.00908	1.04493	0.6886	11	rs7649211	0.002597	3	136865319	A	C	0.3114	0.974	0.957	0.991	-0.0264	0.0088	85934	401577	3	136865319	3	136865319	*	rs7649211	M	3	136584161	chr3:136584161	rs7649211	a	c	0.3079	-0.0252	0.0069	0.0002656	136584161	136865319	3	136865319	3	136865319	*	M	3	-3.65217
3_136865374_C_T	rs7627298	3	136865374	C	T	0.0265	1.027	1.009	1.045	0.6886	10	rs7627298	0.002557	3	136865374	T	C	0.6886	1.027	1.009	1.045	0.0265	0.0088	85934	401577	3	136865374	3	136865374	*	rs7627298	Y	3	136584216	chr3:136584216	rs7627298	t	c	0.6921	0.0252	0.0069	0.0002656	136584216	136865374	3	136865374	3	136865374	*	Y	3.01136	3.65217
3_136865378_G_C	rs7627443	3	136865378	G	C	0.0262	1.027	1.009	1.044	0.6887	5	rs7627443	0.002805	3	136865378	C	G	0.6887	1.027	1.009	1.044	0.0262	0.0088	85934	401577	3	136865378	3	136865378	*	rs7627443	B	3	136584220	chr3:136584220	rs7627443	c	g	0.6921	0.0253	0.0069	0.0002511	136584220	136865378	3	136865378	3	136865378	*	B	2.97727	3.66667
3_136865930_T_C	rs6797509	3	136865930	T	C	0.0262	1.02669	1.00908	1.04493	0.6887	11	rs6797509	0.002846	3	136865930	T	C	0.3113	0.974	0.957	0.991	-0.0262	0.0088	85934	401577	3	136865930	3	136865930	*	rs6797509	Y	3	136584772	chr3:136584772	rs6797509	t	c	0.3079	-0.0253	0.0069	0.0002511	136584772	136865930	3	136865930	3	136865930	*	Y	2.97727	-3.66667
3_136867312_T_C	rs12630955	3	136867312	T	C	0.0262	1.02669	1.00908	1.04493	0.6887	11	rs12630955	0.002809	3	136867312	T	C	0.3113	0.974	0.957	0.991	-0.0262	0.0088	85934	401577	3	136867312	3	136867312	*	rs12630955	Y	3	136586154	chr3:136586154	rs12630955	t	c	0.3079	-0.0253	0.0069	0.0002511	136586154	136867312	3	136867312	3	136867312	*	Y	2.97727	-3.66667
3_136867664_C_G	rs9878464	3	136867664	C	G	0.0267	1.02669	1.00908	1.04493	0.6882	6	rs9878464	0.002325	3	136867664	C	G	0.3118	0.974	0.957	0.991	-0.0267	0.0088	85934	401577	3	136867664	3	136867664	*	rs9878464	S	3	136586506	chr3:136586506	rs9878464	c	g	0.308	-0.0251	0.0069	0.000281	136586506	136867664	3	136867664	3	136867664	*	S	3.03409	-3.63768
3_136868011_G_C	rs9883108	3	136868011	G	C	0.0264	1.027	1.009	1.045	0.6885	5	rs9883108	0.002654	3	136868011	C	G	0.6885	1.027	1.009	1.045	0.0264	0.0088	85934	401577	3	136868011	3	136868011	*	rs9883108	S	3	136586853	chr3:136586853	rs9883108	c	g	0.692	0.0255	0.0069	0.0002242	136586853	136868011	3	136868011	3	136868011	*	S	3	3.69565
3_136870084_T_C	rs35760633	3	136870084	T	C	0.0259	1.02669	1.00908	1.04384	0.6887	11	rs35760633	0.003114	3	136870084	T	C	0.3113	0.974	0.958	0.991	-0.0259	0.0088	85934	401577	3	136870084	3	136870084	*	rs35760633	Y	3	136588926	chr3:136588926	rs35760633	t	c	0.308	-0.0255	0.0069	0.0002242	136588926	136870084	3	136870084	3	136870084	*	Y	2.94318	-3.69565
3_136870478_C_T	rs9818792	3	136870478	C	T	0.0261	1.026	1.009	1.044	0.6888	10	rs9818792	0.002972	3	136870478	T	C	0.6888	1.026	1.009	1.044	0.0261	0.0088	85934	401577	3	136870478	3	136870478	*	rs9818792	Y	3	136589320	chr3:136589320	rs9818792	t	c	0.6921	0.0254	0.0069	0.0002373	136589320	136870478	3	136870478	3	136870478	*	Y	2.96591	3.68116
3_136871460_C_A	rs12487901	3	136871460	C	A	0.0262	1.027	1.009	1.044	0.6886	10	rs12487901	0.002878	3	136871460	A	C	0.6886	1.027	1.009	1.044	0.0262	0.0088	85934	401577	3	136871460	3	136871460	*	rs12487901	M	3	136590302	chr3:136590302	rs12487901	a	c	0.692	0.0254	0.0069	0.0002373	136590302	136871460	3	136871460	3	136871460	*	M	2.97727	3.68116
3_136871569_C_T	rs12330283	3	136871569	C	T	0.0263	1.027	1.009	1.045	0.6886	10	rs12330283	0.002745	3	136871569	T	C	0.6886	1.027	1.009	1.045	0.0263	0.0088	85934	401577	3	136871569	3	136871569	*	rs12330283	Y	3	136590411	chr3:136590411	rs12330283	t	c	0.692	0.0255	0.0069	0.0002242	136590411	136871569	3	136871569	3	136871569	*	Y	2.98864	3.69565
3_136871628_C_T	rs6786648	3	136871628	C	T	0.026	1.026	1.009	1.044	0.6888	10	rs6786648	0.003038	3	136871628	T	C	0.6888	1.026	1.009	1.044	0.026	0.0088	85934	401577	3	136871628	3	136871628	*	rs6786648	Y	3	136590470	chr3:136590470	rs6786648	t	c	0.6921	0.0256	0.0069	0.0002117	136590470	136871628	3	136871628	3	136871628	*	Y	2.95455	3.71014
3_136872741_A_T	rs2117010	3	136872741	A	T	0.0264	1.02669	1.00908	1.04493	0.6886	6	rs2117010	0.002628	3	136872741	A	T	0.3114	0.974	0.957	0.991	-0.0264	0.0088	85934	401577	3	136872741	3	136872741	*	rs2117010	W	3	136591583	chr3:136591583	rs2117010	a	t	0.3079	-0.0254	0.0069	0.0002373	136591583	136872741	3	136872741	3	136872741	*	W	3	-3.68116
3_136873345_A_C	rs12637949	3	136873345	A	C	0.0264	1.02669	1.00908	1.04493	0.6887	11	rs12637949	0.002626	3	136873345	A	C	0.3113	0.974	0.957	0.991	-0.0264	0.0088	85934	401577	3	136873345	3	136873345	*	rs12637949	M	3	136592187	chr3:136592187	rs12637949	a	c	0.3079	-0.0254	0.0069	0.0002373	136592187	136873345	3	136873345	3	136873345	*	M	3	-3.68116
3_136873375_G_A	rs9834861	3	136873375	G	A	0.0264	1.027	1.009	1.045	0.6886	10	rs9834861	0.002647	3	136873375	A	G	0.6886	1.027	1.009	1.045	0.0264	0.0088	85934	401577	3	136873375	3	136873375	*	rs9834861	R	3	136592217	chr3:136592217	rs9834861	a	g	0.6921	0.0254	0.0069	0.0002373	136592217	136873375	3	136873375	3	136873375	*	R	3	3.68116
3_136874114_A_G	rs6439673	3	136874114	A	G	0.0263	1.02669	1.00908	1.04493	0.6886	11	rs6439673	0.002674	3	136874114	A	G	0.3114	0.974	0.957	0.991	-0.0263	0.0088	85934	401577	3	136874114	3	136874114	*	rs6439673	R	3	136592956	chr3:136592956	rs6439673	a	g	0.3079	-0.0254	0.0069	0.0002373	136592956	136874114	3	136874114	3	136874114	*	R	2.98864	-3.68116
3_136875505_A_G	rs9883131	3	136875505	A	G	0.0262	1.02669	1.00908	1.04493	0.6886	11	rs9883131	0.002857	3	136875505	A	G	0.3114	0.974	0.957	0.991	-0.0262	0.0088	85934	401577	3	136875505	3	136875505	*	rs9883131	R	3	136594347	chr3:136594347	rs9883131	a	g	0.3079	-0.0254	0.0069	0.0002373	136594347	136875505	3	136875505	3	136875505	*	R	2.97727	-3.68116
3_136876768_G_A	rs1865149	3	136876768	G	A	0.0265	1.027	1.009	1.045	0.6883	10	rs1865149	0.002485	3	136876768	A	G	0.6883	1.027	1.009	1.045	0.0265	0.0088	85934	401577	3	136876768	3	136876768	*	rs1865149	R	3	136595610	chr3:136595610	rs1865149	a	g	0.6919	0.0253	0.0069	0.0002511	136595610	136876768	3	136876768	3	136876768	*	R	3.01136	3.66667
3_136880972_T_A	rs2031029	3	136880972	T	A	0.0269	1.027	1.01	1.045	0.6877	5	rs2031029	0.002184	3	136880972	A	T	0.6877	1.027	1.01	1.045	0.0269	0.0088	85934	401577	3	136880972	3	136880972	*	rs2031029	W	3	136599814	chr3:136599814	rs2031029	a	t	0.6914	0.0246	0.0069	0.000371	136599814	136880972	3	136880972	3	136880972	*	W	3.05682	3.56522
3_136881206_C_T	rs9848867	3	136881206	C	T	0.027	1.027	1.01	1.045	0.6877	10	rs9848867	0.002117	3	136881206	T	C	0.6877	1.027	1.01	1.045	0.027	0.0088	85934	401577	3	136881206	3	136881206	*	rs9848867	Y	3	136600048	chr3:136600048	rs9848867	t	c	0.6914	0.0246	0.0069	0.000371	136600048	136881206	3	136881206	3	136881206	*	Y	3.06818	3.56522
3_136881241_A_G	rs9811169	3	136881241	A	G	0.0269	1.02775	1.0101	1.04493	0.6877	11	rs9811169	0.002175	3	136881241	A	G	0.3123	0.973	0.957	0.99	-0.0269	0.0088	85934	401577	3	136881241	3	136881241	*	rs9811169	R	3	136600083	chr3:136600083	rs9811169	a	g	0.3086	-0.0246	0.0069	0.000371	136600083	136881241	3	136881241	3	136881241	*	R	3.05682	-3.56522
3_136881825_G_T	rs7434143	3	136881825	G	T	0.0257	1.026	1.009	1.044	0.6786	10	rs7434143	0.003257	3	136881825	T	G	0.6786	1.026	1.009	1.044	0.0257	0.0087	85934	401577	3	136881825	3	136881825	*	rs7434143	D	3	136600667	chr3:136600667	rs7434143	t	g	0.6811	0.0241	0.0069	0.0004875	136600667	136881825	3	136881825	3	136881825	*	D	2.95402	3.49275
3_136882103_A_G	rs2343663	3	136882103	A	G	0.0266	1.02669	1.00908	1.04493	0.6883	11	rs2343663	0.002387	3	136882103	A	G	0.3117	0.974	0.957	0.991	-0.0266	0.0088	85934	401577	3	136882103	3	136882103	*	rs2343663	R	3	136600945	chr3:136600945	rs2343663	a	g	0.3081	-0.0253	0.0069	0.0002511	136600945	136882103	3	136882103	3	136882103	*	R	3.02273	-3.66667
3_136882204_T_A	rs2343662	3	136882204	T	A	0.0272	1.028	1.01	1.045	0.6872	5	rs2343662	0.001935	3	136882204	A	T	0.6872	1.028	1.01	1.045	0.0272	0.0088	85934	401577	3	136882204	3	136882204	*	rs2343662	W	3	136601046	chr3:136601046	rs2343662	a	t	0.6914	0.0245	0.0069	0.000392	136601046	136882204	3	136882204	3	136882204	*	W	3.09091	3.55072
3_136882720_T_A	rs9874887	3	136882720	T	A	0.0269	1.027	1.01	1.045	0.688	5	rs9874887	0.002154	3	136882720	A	T	0.688	1.027	1.01	1.045	0.0269	0.0088	85934	401577	3	136882720	3	136882720	*	rs9874887	W	3	136601562	chr3:136601562	rs9874887	a	t	0.6915	0.0247	0.0069	0.0003511	136601562	136882720	3	136882720	3	136882720	*	W	3.05682	3.57971
3_136882803_G_A	rs9855314	3	136882803	G	A	0.0269	1.027	1.01	1.045	0.688	10	rs9855314	0.002176	3	136882803	A	G	0.688	1.027	1.01	1.045	0.0269	0.0088	85934	401577	3	136882803	3	136882803	*	rs9855314	R	3	136601645	chr3:136601645	rs9855314	a	g	0.6915	0.0247	0.0069	0.0003511	136601645	136882803	3	136882803	3	136882803	*	R	3.05682	3.57971
3_136883319_C_T	rs9859665	3	136883319	C	T	0.0268	1.027	1.01	1.045	0.688	10	rs9859665	0.002206	3	136883319	T	C	0.688	1.027	1.01	1.045	0.0268	0.0088	85934	401577	3	136883319	3	136883319	*	rs9859665	Y	3	136602161	chr3:136602161	rs9859665	t	c	0.6915	0.0245	0.0069	0.000392	136602161	136883319	3	136883319	3	136883319	*	Y	3.04545	3.55072
3_136884757_G_A	rs7617932	3	136884757	G	A	0.0265	1.027	1.009	1.045	0.6887	10	rs7617932	0.00248	3	136884757	A	G	0.6887	1.027	1.009	1.045	0.0265	0.0088	85934	401577	3	136884757	3	136884757	*	rs7617932	R	3	136603599	chr3:136603599	rs7617932	a	g	0.6921	0.0256	0.0069	0.0002117	136603599	136884757	3	136884757	3	136884757	*	R	3.01136	3.71014
3_136884928_T_C	rs7629659	3	136884928	T	C	0.0265	1.02669	1.00908	1.04493	0.6887	11	rs7629659	0.00252	3	136884928	T	C	0.3113	0.974	0.957	0.991	-0.0265	0.0088	85934	401577	3	136884928	3	136884928	*	rs7629659	Y	3	136603770	chr3:136603770	rs7629659	t	c	0.3079	-0.0256	0.0069	0.0002117	136603770	136884928	3	136884928	3	136884928	*	Y	3.01136	-3.71014
3_136885198_T_C	rs7629882	3	136885198	T	C	0.0268	1.02669	1.0101	1.04493	0.688	11	rs7629882	0.002226	3	136885198	T	C	0.312	0.974	0.957	0.99	-0.0268	0.0088	85934	401577	3	136885198	3	136885198	*	rs7629882	Y	3	136604040	chr3:136604040	rs7629882	t	c	0.3085	-0.0247	0.0069	0.0003511	136604040	136885198	3	136885198	3	136885198	*	Y	3.04545	-3.57971
3_136885855_T_C	rs9815771	3	136885855	T	C	0.0269	1.02775	1.0101	1.04493	0.6883	11	rs9815771	0.002132	3	136885855	T	C	0.3117	0.973	0.957	0.99	-0.0269	0.0088	85934	401577	3	136885855	3	136885855	*	rs9815771	Y	3	136604697	chr3:136604697	rs9815771	t	c	0.3084	-0.0245	0.0069	0.000392	136604697	136885855	3	136885855	3	136885855	*	Y	3.05682	-3.55072
3_136886955_T_C	rs11921170	3	136886955	T	C	0.027	1.02775	1.0101	1.04493	0.688	11	rs11921170	0.00211	3	136886955	T	C	0.312	0.973	0.957	0.99	-0.027	0.0088	85934	401577	3	136886955	3	136886955	*	rs11921170	Y	3	136605797	chr3:136605797	rs11921170	t	c	0.3084	-0.0247	0.0069	0.0003511	136605797	136886955	3	136886955	3	136886955	*	Y	3.06818	-3.57971
3_136887009_A_G	rs9863551	3	136887009	A	G	0.0272	1.02775	1.0101	1.04493	0.6878	11	rs9863551	0.001934	3	136887009	A	G	0.3122	0.973	0.957	0.99	-0.0272	0.0088	85934	401577	3	136887009	3	136887009	*	rs9863551	R	3	136605851	chr3:136605851	rs9863551	a	g	0.3085	-0.0245	0.0069	0.000392	136605851	136887009	3	136887009	3	136887009	*	R	3.09091	-3.55072
3_136887429_T_C	rs9846691	3	136887429	T	C	0.0273	1.02775	1.0101	1.04603	0.6882	11	rs9846691	0.001871	3	136887429	T	C	0.3118	0.973	0.956	0.99	-0.0273	0.0088	85934	401577	3	136887429	3	136887429	*	rs9846691	Y	3	136606271	chr3:136606271	rs9846691	t	c	0.3085	-0.0245	0.0069	0.000392	136606271	136887429	3	136887429	3	136887429	*	Y	3.10227	-3.55072
3_136887636_C_A	rs12488365	3	136887636	C	A	0.027	1.027	1.01	1.045	0.688	10	rs12488365	0.002068	3	136887636	A	C	0.688	1.027	1.01	1.045	0.027	0.0088	85934	401577	3	136887636	3	136887636	*	rs12488365	M	3	136606478	chr3:136606478	rs12488365	a	c	0.6915	0.0246	0.0069	0.000371	136606478	136887636	3	136887636	3	136887636	*	M	3.06818	3.56522
3_136889140_T_C	rs9856828	3	136889140	T	C	0.027	1.02775	1.0101	1.04493	0.6882	11	rs9856828	0.002044	3	136889140	T	C	0.3118	0.973	0.957	0.99	-0.027	0.0088	85934	401577	3	136889140	3	136889140	*	rs9856828	Y	3	136607982	chr3:136607982	rs9856828	t	c	0.3082	-0.0248	0.0069	0.0003322	136607982	136889140	3	136889140	3	136889140	*	Y	3.06818	-3.5942
3_136889999_C_T	rs9838022	3	136889999	C	T	0.0272	1.028	1.01	1.045	0.6879	10	rs9838022	0.001948	3	136889999	T	C	0.6879	1.028	1.01	1.045	0.0272	0.0088	85934	401577	3	136889999	3	136889999	*	rs9838022	Y	3	136608841	chr3:136608841	rs9838022	t	c	0.6918	0.0246	0.0069	0.000371	136608841	136889999	3	136889999	3	136889999	*	Y	3.09091	3.56522
3_136890057_C_G	rs9841985	3	136890057	C	G	0.0265	1.02669	1.00908	1.04493	0.6888	6	rs9841985	0.002554	3	136890057	C	G	0.3112	0.974	0.957	0.991	-0.0265	0.0088	85934	401577	3	136890057	3	136890057	*	rs9841985	S	3	136608899	chr3:136608899	rs9841985	c	g	0.3077	-0.0256	0.0069	0.0002117	136608899	136890057	3	136890057	3	136890057	*	S	3.01136	-3.71014
3_136890130_C_T	rs9842145	3	136890130	C	T	0.0269	1.027	1.01	1.045	0.6882	10	rs9842145	0.002191	3	136890130	T	C	0.6882	1.027	1.01	1.045	0.0269	0.0088	85934	401577	3	136890130	3	136890130	*	rs9842145	B	3	136608972	chr3:136608972	rs9842145	t	c	0.6918	0.0247	0.0069	0.0003511	136608972	136890130	3	136890130	3	136890130	*	B	3.05682	3.57971
3_136890175_G_A	rs9842436	3	136890175	G	A	0.0268	1.027	1.01	1.045	0.6881	10	rs9842436	0.002284	3	136890175	A	G	0.6881	1.027	1.01	1.045	0.0268	0.0088	85934	401577	3	136890175	3	136890175	*	rs9842436	R	3	136609017	chr3:136609017	rs9842436	a	g	0.6918	0.0248	0.0069	0.0003322	136609017	136890175	3	136890175	3	136890175	*	R	3.04545	3.5942
3_136891788_G_T	rs4678272	3	136891788	G	T	0.027	1.027	1.01	1.045	0.6881	10	rs4678272	0.002071	3	136891788	T	G	0.6881	1.027	1.01	1.045	0.027	0.0088	85934	401577	3	136891788	3	136891788	*	rs4678272	K	3	136610630	chr3:136610630	rs4678272	t	g	0.6916	0.0248	0.0069	0.0003322	136610630	136891788	3	136891788	3	136891788	*	K	3.06818	3.5942
3_136891791_A_C	rs4678273	3	136891791	A	C	0.0269	1.02775	1.0101	1.04493	0.6881	11	rs4678273	0.002127	3	136891791	A	C	0.3119	0.973	0.957	0.99	-0.0269	0.0088	85934	401577	3	136891791	3	136891791	*	rs4678273	V	3	136610633	chr3:136610633	rs4678273	a	c	0.3082	-0.0248	0.0069	0.0003322	136610633	136891791	3	136891791	3	136891791	*	V	3.05682	-3.5942
3_136892103_G_A	rs4678450	3	136892103	G	A	0.027	1.027	1.01	1.045	0.688	10	rs4678450	0.002069	3	136892103	A	G	0.688	1.027	1.01	1.045	0.027	0.0088	85934	401577	3	136892103	3	136892103	*	rs4678450	R	3	136610945	chr3:136610945	rs4678450	a	g	0.6916	0.0248	0.0069	0.0003322	136610945	136892103	3	136892103	3	136892103	*	R	3.06818	3.5942
3_136892154_T_C	rs4678451	3	136892154	T	C	0.0271	1.02775	1.0101	1.04493	0.6884	11	rs4678451	0.002002	3	136892154	T	C	0.3116	0.973	0.957	0.99	-0.0271	0.0088	85934	401577	3	136892154	3	136892154	*	rs4678451	Y	3	136610996	chr3:136610996	rs4678451	t	c	0.3082	-0.0247	0.0069	0.0003511	136610996	136892154	3	136892154	3	136892154	*	Y	3.07955	-3.57971
3_136892388_G_A	rs9853417	3	136892388	G	A	0.027	1.027	1.01	1.045	0.688	10	rs9853417	0.002053	3	136892388	A	G	0.688	1.027	1.01	1.045	0.027	0.0088	85934	401577	3	136892388	3	136892388	*	rs9853417	R	3	136611230	chr3:136611230	rs9853417	a	g	0.6916	0.0248	0.0069	0.0003322	136611230	136892388	3	136892388	3	136892388	*	R	3.06818	3.5942
3_136893307_T_C	rs9878367	3	136893307	T	C	0.0272	1.02775	1.0101	1.04493	0.6881	11	rs9878367	0.001914	3	136893307	T	C	0.3119	0.973	0.957	0.99	-0.0272	0.0088	85934	401577	3	136893307	3	136893307	*	rs9878367	Y	3	136612149	chr3:136612149	rs9878367	t	c	0.3084	-0.0244	0.0069	0.0004141	136612149	136893307	3	136893307	3	136893307	*	Y	3.09091	-3.53623
3_136893919_C_G	rs6784005	3	136893919	C	G	0.0272	1.02775	1.0101	1.04493	0.688	6	rs6784005	0.001957	3	136893919	C	G	0.312	0.973	0.957	0.99	-0.0272	0.0088	85934	401577	3	136893919	3	136893919	*	rs6784005	S	3	136612761	chr3:136612761	rs6784005	c	g	0.3084	-0.0248	0.0069	0.0003322	136612761	136893919	3	136893919	3	136893919	*	S	3.09091	-3.5942
3_136894945_G_A	rs9864941	3	136894945	G	A	0.0271	1.027	1.01	1.045	0.6885	10	rs9864941	0.001992	3	136894945	A	G	0.6885	1.027	1.01	1.045	0.0271	0.0088	85934	401577	3	136894945	3	136894945	*	rs9864941	R	3	136613787	chr3:136613787	rs9864941	a	g	0.6921	0.0255	0.0069	0.0002242	136613787	136894945	3	136894945	3	136894945	*	R	3.07955	3.69565
3_136896384_C_T	rs9846334	3	136896384	C	T	0.0274	1.028	1.01	1.046	0.688	10	rs9846334	0.00178	3	136896384	T	C	0.688	1.028	1.01	1.046	0.0274	0.0088	85934	401577	3	136896384	3	136896384	*	rs9846334	Y	3	136615226	chr3:136615226	rs9846334	t	c	0.6916	0.0248	0.0069	0.0003322	136615226	136896384	3	136896384	3	136896384	*	Y	3.11364	3.5942
3_136900067_G_C	rs9867325	3	136900067	G	C	0.0146	1.015	0.996	1.034	0.233	5	rs9867325	0.1282	3	136900067	C	G	0.233	1.015	0.996	1.034	0.0146	0.0096	85934	401577	3	136900067	3	136900067	*	rs9867325	S	3	136618909	chr3:136618909	rs9867325	c	g	0.2447	0.0296	0.0074	6.84e-05	136618909	136900067	3	136900067	3	136900067	*	S	1.52083	4
3_136900724_A_G	rs6783508	3	136900724	A	G	0.0271	1.02775	1.0101	1.04493	0.688	11	rs6783508	0.002019	3	136900724	A	G	0.312	0.973	0.957	0.99	-0.0271	0.0088	85934	401577	3	136900724	3	136900724	*	rs6783508	R	3	136619566	chr3:136619566	rs6783508	a	g	0.3084	-0.0249	0.0069	0.0003142	136619566	136900724	3	136900724	3	136900724	*	R	3.07955	-3.6087
3_136902165_G_A	rs9878117	3	136902165	G	A	0.0272	1.028	1.01	1.045	0.688	10	rs9878117	0.001914	3	136902165	A	G	0.688	1.028	1.01	1.045	0.0272	0.0088	85934	401577	3	136902165	3	136902165	*	rs9878117	R	3	136621007	chr3:136621007	rs9878117	a	g	0.6916	0.0248	0.0069	0.0003322	136621007	136902165	3	136902165	3	136902165	*	R	3.09091	3.5942
3_136902483_T_C	rs2138540	3	136902483	T	C	0.0273	1.02775	1.0101	1.04603	0.6881	11	rs2138540	0.001847	3	136902483	T	C	0.3119	0.973	0.956	0.99	-0.0273	0.0088	85934	401577	3	136902483	3	136902483	*	rs2138540	Y	3	136621325	chr3:136621325	rs2138540	t	c	0.3084	-0.0249	0.0069	0.0003142	136621325	136902483	3	136902483	3	136902483	*	Y	3.10227	-3.6087
3_136902496_A_G	rs9840500	3	136902496	A	G	0.0148	1.01523	0.996016	1.03413	0.2331	11	rs9840500	0.1226	3	136902496	A	G	0.7669	0.985	0.967	1.004	-0.0148	0.0096	85934	401577	3	136902496	3	136902496	*	rs9840500	R	3	136621338	chr3:136621338	rs9840500	a	g	0.7552	-0.0295	0.0074	7.238e-05	136621338	136902496	3	136902496	3	136902496	*	R	1.54167	-3.98649
3_136902596_T_A	rs2138541	3	136902596	T	A	0.0272	1.028	1.01	1.045	0.688	5	rs2138541	0.001912	3	136902596	A	T	0.688	1.028	1.01	1.045	0.0272	0.0088	85934	401577	3	136902596	3	136902596	*	rs2138541	W	3	136621438	chr3:136621438	rs2138541	a	t	0.6916	0.0249	0.0069	0.0003142	136621438	136902596	3	136902596	3	136902596	*	W	3.09091	3.6087
3_136902875_A_C	rs4678452	3	136902875	A	C	0.0274	1.02775	1.0101	1.04603	0.688	11	rs4678452	0.001809	3	136902875	A	C	0.312	0.973	0.956	0.99	-0.0274	0.0088	85934	401577	3	136902875	3	136902875	*	rs4678452	M	3	136621717	chr3:136621717	rs4678452	a	c	0.3084	-0.0249	0.0069	0.0003142	136621717	136902875	3	136902875	3	136902875	*	M	3.11364	-3.6087
3_136903718_C_T	rs6800032	3	136903718	C	T	0.0268	1.027	1.01	1.045	0.6887	10	rs6800032	0.002272	3	136903718	T	C	0.6887	1.027	1.01	1.045	0.0268	0.0088	85934	401577	3	136903718	3	136903718	*	rs6800032	Y	3	136622560	chr3:136622560	rs6800032	t	c	0.6918	0.0247	0.0069	0.0003511	136622560	136903718	3	136903718	3	136903718	*	Y	3.04545	3.57971
3_136920133_A_G	rs9879531	3	136920133	A	G	0.0157	1.01626	0.997009	1.0352	0.2349	11	rs9879531	0.1013	3	136920133	A	G	0.7651	0.984	0.966	1.003	-0.0157	0.0096	85934	401577	3	136920133	3	136920133	*	rs9879531	R	3	136638975	chr3:136638975	rs9879531	a	g	0.7543	-0.03	0.0074	5.447e-05	136638975	136920133	3	136920133	3	136920133	*	R	1.63542	-4.05405
3_136920395_T_G	rs4678274	3	136920395	T	G	0.0272	1.02775	1.0101	1.04493	0.6882	11	rs4678274	0.001903	3	136920395	T	G	0.3118	0.973	0.957	0.99	-0.0272	0.0088	85934	401577	3	136920395	3	136920395	*	rs4678274	D	3	136639237	chr3:136639237	rs4678274	t	g	0.3085	-0.0245	0.0069	0.000392	136639237	136920395	3	136920395	3	136920395	*	D	3.09091	-3.55072
3_136923981_C_T	rs6783999	3	136923981	C	T	0.0275	1.028	1.01	1.046	0.688	10	rs6783999	0.001709	3	136923981	T	C	0.688	1.028	1.01	1.046	0.0275	0.0088	85934	401577	3	136923981	3	136923981	*	rs6783999	Y	3	136642823	chr3:136642823	rs6783999	t	c	0.6916	0.0248	0.0069	0.0003322	136642823	136923981	3	136923981	3	136923981	*	Y	3.125	3.5942
3_136926045_G_A	rs7431100	3	136926045	G	A	0.0275	1.028	1.01	1.046	0.6879	10	rs7431100	0.00169	3	136926045	A	G	0.6879	1.028	1.01	1.046	0.0275	0.0088	85934	401577	3	136926045	3	136926045	*	rs7431100	R	3	136644887	chr3:136644887	rs7431100	a	g	0.6915	0.0247	0.0069	0.0003511	136644887	136926045	3	136926045	3	136926045	*	R	3.125	3.57971
3_136926571_G_A	rs9846754	3	136926571	G	A	0.0277	1.028	1.011	1.046	0.6873	10	rs9846754	0.001602	3	136926571	A	G	0.6873	1.028	1.011	1.046	0.0277	0.0088	85934	401577	3	136926571	3	136926571	*	rs9846754	R	3	136645413	chr3:136645413	rs9846754	a	g	0.6914	0.0247	0.0069	0.0003511	136645413	136926571	3	136926571	3	136926571	*	R	3.14773	3.57971
3_136926575_A_G	rs9883979	3	136926575	A	G	0.0275	1.02775	1.0101	1.04603	0.6879	11	rs9883979	0.00178	3	136926575	A	G	0.3121	0.973	0.956	0.99	-0.0275	0.0088	85934	401577	3	136926575	3	136926575	*	rs9883979	R	3	136645417	chr3:136645417	rs9883979	a	g	0.3085	-0.0248	0.0069	0.0003322	136645417	136926575	3	136926575	3	136926575	*	R	3.125	-3.5942
3_136926967_G_T	rs1971788	3	136926967	G	T	0.0272	1.028	1.01	1.045	0.6884	10	rs1971788	0.001983	3	136926967	T	G	0.6884	1.028	1.01	1.045	0.0272	0.0088	85934	401577	3	136926967	3	136926967	*	rs1971788	K	3	136645809	chr3:136645809	rs1971788	t	g	0.6921	0.0256	0.0069	0.0002117	136645809	136926967	3	136926967	3	136926967	*	K	3.09091	3.71014
3_136927226_C_T	rs4594566	3	136927226	C	T	0.0275	1.028	1.01	1.046	0.6879	10	rs4594566	0.001757	3	136927226	T	C	0.6879	1.028	1.01	1.046	0.0275	0.0088	85934	401577	3	136927226	3	136927226	*	rs4594566	Y	3	136646068	chr3:136646068	rs4594566	t	c	0.6915	0.0248	0.0069	0.0003322	136646068	136927226	3	136927226	3	136927226	*	Y	3.125	3.5942
3_136927545_C_G	rs9851726	3	136927545	C	G	0.0274	1.02775	1.0101	1.04603	0.6879	6	rs9851726	0.001798	3	136927545	C	G	0.3121	0.973	0.956	0.99	-0.0274	0.0088	85934	401577	3	136927545	3	136927545	*	rs9851726	S	3	136646387	chr3:136646387	rs9851726	c	g	0.3085	-0.0248	0.0069	0.0003322	136646387	136927545	3	136927545	3	136927545	*	S	3.11364	-3.5942
3_136928639_G_A	rs3772387	3	136928639	G	A	0.0269	1.027	1.01	1.045	0.6885	10	rs3772387	0.002174	3	136928639	A	G	0.6885	1.027	1.01	1.045	0.0269	0.0088	85934	401577	3	136928639	3	136928639	*	rs3772387	R	3	136647481	chr3:136647481	rs3772387	a	g	0.6921	0.0257	0.0069	0.0002	136647481	136928639	3	136928639	3	136928639	*	R	3.05682	3.72464
3_136928965_C_T	rs3856623	3	136928965	C	T	0.0274	1.028	1.01	1.046	0.6879	10	rs3856623	0.00183	3	136928965	T	C	0.6879	1.028	1.01	1.046	0.0274	0.0088	85934	401577	3	136928965	3	136928965	*	rs3856623	Y	3	136647807	chr3:136647807	rs3856623	t	c	0.6915	0.0248	0.0069	0.0003322	136647807	136928965	3	136928965	3	136928965	*	Y	3.11364	3.5942
3_136929062_T_C	rs3915455	3	136929062	T	C	0.0274	1.02775	1.0101	1.04603	0.6879	11	rs3915455	0.001818	3	136929062	T	C	0.3121	0.973	0.956	0.99	-0.0274	0.0088	85934	401577	3	136929062	3	136929062	*	rs3915455	Y	3	136647904	chr3:136647904	rs3915455	t	c	0.3085	-0.0247	0.0069	0.0003511	136647904	136929062	3	136929062	3	136929062	*	Y	3.11364	-3.57971
3_136929765_T_C	rs1965106	3	136929765	T	C	0.0272	1.02775	1.0101	1.04493	0.6878	11	rs1965106	0.001937	3	136929765	T	C	0.3122	0.973	0.957	0.99	-0.0272	0.0088	85934	401577	3	136929765	3	136929765	*	rs1965106	H	3	136648607	chr3:136648607	rs1965106	t	c	0.3086	-0.0247	0.0069	0.0003511	136648607	136929765	3	136929765	3	136929765	*	H	3.09091	-3.57971
3_136929851_G_A	rs1965108	3	136929851	G	A	0.027	1.027	1.01	1.045	0.6885	10	rs1965108	0.002117	3	136929851	A	G	0.6885	1.027	1.01	1.045	0.027	0.0088	85934	401577	3	136929851	3	136929851	*	rs1965108	R	3	136648693	chr3:136648693	rs1965108	a	g	0.6921	0.0256	0.0069	0.0002117	136648693	136929851	3	136929851	3	136929851	*	R	3.06818	3.71014
3_136930621_C_T	rs7648817	3	136930621	C	T	0.0269	1.027	1.01	1.045	0.6885	10	rs7648817	0.002222	3	136930621	T	C	0.6885	1.027	1.01	1.045	0.0269	0.0088	85934	401577	3	136930621	3	136930621	*	rs7648817	Y	3	136649463	chr3:136649463	rs7648817	t	c	0.6921	0.0257	0.0069	0.0002	136649463	136930621	3	136930621	3	136930621	*	Y	3.05682	3.72464
3_136932311_A_G	rs10935210	3	136932311	A	G	0.0276	1.02775	1.0101	1.04603	0.6876	11	rs10935210	0.001656	3	136932311	A	G	0.3124	0.973	0.956	0.99	-0.0276	0.0088	85934	401577	3	136932311	3	136932311	*	rs10935210	V	3	136651153	chr3:136651153	rs10935210	a	g	0.3085	-0.0245	0.0069	0.000392	136651153	136932311	3	136932311	3	136932311	*	V	3.13636	-3.55072
3_136932675_G_C	rs1965109	3	136932675	G	C	0.027	1.027	1.01	1.045	0.6878	5	rs1965109	0.002136	3	136932675	C	G	0.6878	1.027	1.01	1.045	0.027	0.0088	85934	401577	3	136932675	3	136932675	*	rs1965109	S	3	136651517	chr3:136651517	rs1965109	c	g	0.6915	0.0246	0.0069	0.000371	136651517	136932675	3	136932675	3	136932675	*	S	3.06818	3.56522
3_136933122_A_C	rs1344790	3	136933122	A	C	0.0276	1.02775	1.0101	1.04603	0.6876	11	rs1344790	0.001679	3	136933122	A	C	0.3124	0.973	0.956	0.99	-0.0276	0.0088	85934	401577	3	136933122	3	136933122	*	rs1344790	M	3	136651964	chr3:136651964	rs1344790	a	c	0.3085	-0.0247	0.0069	0.0003511	136651964	136933122	3	136933122	3	136933122	*	M	3.13636	-3.57971
3_136934039_T_G	rs7611847	3	136934039	T	G	0.0273	1.02775	1.0101	1.04603	0.6879	11	rs7611847	0.001865	3	136934039	T	G	0.3121	0.973	0.956	0.99	-0.0273	0.0088	85934	401577	3	136934039	3	136934039	*	rs7611847	K	3	136652881	chr3:136652881	rs7611847	t	g	0.3085	-0.0246	0.0069	0.000371	136652881	136934039	3	136934039	3	136934039	*	K	3.10227	-3.56522
3_136935086_C_G	rs7647451	3	136935086	C	G	0.0274	1.02775	1.0101	1.04603	0.6879	6	rs7647451	0.001824	3	136935086	C	G	0.3121	0.973	0.956	0.99	-0.0274	0.0088	85934	401577	3	136935086	3	136935086	*	rs7647451	S	3	136653928	chr3:136653928	rs7647451	c	g	0.3085	-0.0246	0.0069	0.000371	136653928	136935086	3	136935086	3	136935086	*	S	3.11364	-3.56522
3_136935842_C_T	rs3963921	3	136935842	C	T	0.0274	1.028	1.01	1.046	0.6879	10	rs3963921	0.001833	3	136935842	T	C	0.6879	1.028	1.01	1.046	0.0274	0.0088	85934	401577	3	136935842	3	136935842	*	rs3963921	Y	3	136654684	chr3:136654684	rs3963921	t	c	0.6915	0.0246	0.0069	0.000371	136654684	136935842	3	136935842	3	136935842	*	Y	3.11364	3.56522
3_136936110_A_G	rs6782716	3	136936110	A	G	0.0274	1.02775	1.0101	1.04603	0.6879	11	rs6782716	0.001829	3	136936110	A	G	0.3121	0.973	0.956	0.99	-0.0274	0.0088	85934	401577	3	136936110	3	136936110	*	rs6782716	R	3	136654952	chr3:136654952	rs6782716	a	g	0.3085	-0.0246	0.0069	0.000371	136654952	136936110	3	136936110	3	136936110	*	R	3.11364	-3.56522
3_136936471_T_C	rs6771717	3	136936471	T	C	0.0273	1.02775	1.0101	1.04603	0.6878	11	rs6771717	0.001896	3	136936471	T	C	0.3122	0.973	0.956	0.99	-0.0273	0.0088	85934	401577	3	136936471	3	136936471	*	rs6771717	Y	3	136655313	chr3:136655313	rs6771717	t	c	0.3085	-0.0246	0.0069	0.000371	136655313	136936471	3	136936471	3	136936471	*	Y	3.10227	-3.56522
3_136936830_T_C	rs13315318	3	136936830	T	C	0.0273	1.02775	1.0101	1.04603	0.6878	11	rs13315318	0.001901	3	136936830	T	C	0.3122	0.973	0.956	0.99	-0.0273	0.0088	85934	401577	3	136936830	3	136936830	*	rs13315318	Y	3	136655672	chr3:136655672	rs13315318	t	c	0.3085	-0.0246	0.0069	0.000371	136655672	136936830	3	136936830	3	136936830	*	Y	3.10227	-3.56522
3_136937187_A_G	rs6786302	3	136937187	A	G	0.0272	1.02775	1.0101	1.04493	0.6878	11	rs6786302	0.001956	3	136937187	A	G	0.3122	0.973	0.957	0.99	-0.0272	0.0088	85934	401577	3	136937187	3	136937187	*	rs6786302	R	3	136656029	chr3:136656029	rs6786302	a	g	0.3085	-0.0246	0.0069	0.000371	136656029	136937187	3	136937187	3	136937187	*	R	3.09091	-3.56522
3_136940882_C_T	rs6775389	3	136940882	C	T	0.0272	1.028	1.01	1.045	0.6876	10	rs6775389	0.001959	3	136940882	T	C	0.6876	1.028	1.01	1.045	0.0272	0.0088	85934	401577	3	136940882	3	136940882	*	rs6775389	Y	3	136659724	chr3:136659724	rs6775389	t	c	0.6912	0.0251	0.0069	0.000281	136659724	136940882	3	136940882	3	136940882	*	Y	3.09091	3.63768
3_136941381_T_C	rs9842400	3	136941381	T	C	0.0272	1.02775	1.0101	1.04493	0.6878	11	rs9842400	0.001969	3	136941381	T	C	0.3122	0.973	0.957	0.99	-0.0272	0.0088	85934	401577	3	136941381	3	136941381	*	rs9842400	Y	3	136660223	chr3:136660223	rs9842400	t	c	0.3086	-0.0248	0.0069	0.0003322	136660223	136941381	3	136941381	3	136941381	*	Y	3.09091	-3.5942
3_136942088_G_T	rs4678276	3	136942088	G	T	0.0272	1.028	1.01	1.045	0.6877	10	rs4678276	0.001967	3	136942088	T	G	0.6877	1.028	1.01	1.045	0.0272	0.0088	85934	401577	3	136942088	3	136942088	*	rs4678276	K	3	136660930	chr3:136660930	rs4678276	t	g	0.6914	0.0247	0.0069	0.0003511	136660930	136942088	3	136942088	3	136942088	*	K	3.09091	3.57971
3_136943220_G_A	rs3845925	3	136943220	G	A	0.0273	1.028	1.01	1.046	0.6878	10	rs3845925	0.001903	3	136943220	A	G	0.6878	1.028	1.01	1.046	0.0273	0.0088	85934	401577	3	136943220	3	136943220	*	rs3845925	R	3	136662062	chr3:136662062	rs3845925	a	g	0.6915	0.0247	0.0069	0.0003511	136662062	136943220	3	136943220	3	136943220	*	R	3.10227	3.57971
3_136943761_G_A	rs9833952	3	136943761	G	A	0.0273	1.028	1.01	1.046	0.6878	10	rs9833952	0.001881	3	136943761	A	G	0.6878	1.028	1.01	1.046	0.0273	0.0088	85934	401577	3	136943761	3	136943761	*	rs9833952	R	3	136662603	chr3:136662603	rs9833952	a	g	0.6915	0.0247	0.0069	0.0003511	136662603	136943761	3	136943761	3	136943761	*	R	3.10227	3.57971
3_136944199_A_G	rs7636956	3	136944199	A	G	0.0272	1.02775	1.0101	1.04493	0.6878	11	rs7636956	0.001935	3	136944199	A	G	0.3122	0.973	0.957	0.99	-0.0272	0.0088	85934	401577	3	136944199	3	136944199	*	rs7636956	R	3	136663041	chr3:136663041	rs7636956	a	g	0.3085	-0.0247	0.0069	0.0003511	136663041	136944199	3	136944199	3	136944199	*	R	3.09091	-3.57971
3_136947612_C_T	rs1433318	3	136947612	C	T	0.0272	1.028	1.01	1.045	0.6878	10	rs1433318	0.001931	3	136947612	T	C	0.6878	1.028	1.01	1.045	0.0272	0.0088	85934	401577	3	136947612	3	136947612	*	rs1433318	Y	3	136666454	chr3:136666454	rs1433318	t	c	0.6915	0.0246	0.0069	0.000371	136666454	136947612	3	136947612	3	136947612	*	Y	3.09091	3.56522
3_136947757_A_G	rs1433319	3	136947757	A	G	0.0272	1.02775	1.0101	1.04493	0.6885	11	rs1433319	0.001964	3	136947757	A	G	0.3115	0.973	0.957	0.99	-0.0272	0.0088	85934	401577	3	136947757	3	136947757	*	rs1433319	R	3	136666599	chr3:136666599	rs1433319	a	g	0.3085	-0.0246	0.0069	0.000371	136666599	136947757	3	136947757	3	136947757	*	R	3.09091	-3.56522
3_136949783_T_C	rs856662	3	136949783	T	C	0.0262	1.02669	1.00908	1.04493	0.6873	11	rs856662	0.002896	3	136949783	T	C	0.3127	0.974	0.957	0.991	-0.0262	0.0088	85934	401577	3	136949783	3	136949783	*	rs856662	Y	3	136668625	chr3:136668625	rs856662	t	c	0.3091	-0.0249	0.0069	0.0003142	136668625	136949783	3	136949783	3	136949783	*	Y	2.97727	-3.6087
3_136950237_C_T	rs835647	3	136950237	C	T	0.0264	1.027	1.009	1.045	0.6873	10	rs835647	0.002694	3	136950237	T	C	0.6873	1.027	1.009	1.045	0.0264	0.0088	85934	401577	3	136950237	3	136950237	*	rs835647	Y	3	136669079	chr3:136669079	rs835647	t	c	0.6909	0.025	0.0069	0.0002972	136669079	136950237	3	136950237	3	136950237	*	Y	3	3.62319
3_136952662_A_T	rs835648	3	136952662	A	T	0.0261	1.02669	1.00908	1.04493	0.6971	6	rs835648	0.003467	3	136952662	A	T	0.3029	0.974	0.957	0.991	-0.0261	0.0089	85934	401577	3	136952662	3	136952662	*	rs835648	W	3	136671504	chr3:136671504	rs835648	a	t	0.2971	-0.0278	0.007	7.404e-05	136671504	136952662	3	136952662	3	136952662	*	W	2.93258	-3.97143
3_137683465_A_G	rs1837957	3	137683465	A	G	0.0045	1.00402	0.986193	1.02249	0.2655	11	rs1837957	0.6263	3	137683465	A	G	0.7345	0.996	0.978	1.014	-0.0045	0.0092	85934	401577	3	137683465	3	137683465	*	rs1837957	R	3	137402307	chr3:137402307	rs1837957	a	g	0.7297	-0.0269	0.0074	0.0002962	137402307	137683465	3	137683465	3	137683465	*	R	0.48913	-3.63514
3_138010025_G_A	rs17282579	3	138010025	G	A	-0.0096	0.99	0.974	1.007	0.4699	10	rs17282579	0.2477	3	138010025	A	G	0.4699	0.99	0.974	1.007	-0.0096	0.0083	85934	401577	3	138010025	3	138010025	*	rs17282579	R	3	137728867	chr3:137728867	rs17282579	a	g	0.4731	0.0232	0.0064	0.0002807	137728867	138010025	3	138010025	3	138010025	*	R	-1.15663	3.625
3_138011214_T_G	rs62280602	3	138011214	T	G	-0.0084	0.992063	0.97561	1.00806	0.4786	11	rs62280602	0.3077	3	138011214	T	G	0.5214	1.008	0.992	1.025	0.0084	0.0082	85934	401577	3	138011214	3	138011214	*	rs62280602	K	3	137730056	chr3:137730056	rs62280602	t	g	0.5194	-0.023	0.0064	0.0003168	137730056	138011214	3	138011214	3	138011214	*	K	-1.02439	-3.59375
3_138014299_G_T	rs9856409	3	138014299	G	T	-0.0086	0.991	0.976	1.007	0.4808	10	rs9856409	0.2939	3	138014299	T	G	0.4808	0.991	0.976	1.007	-0.0086	0.0082	85934	401577	3	138014299	3	138014299	*	rs9856409	K	3	137733141	chr3:137733141	rs9856409	t	g	0.4815	0.0231	0.0064	0.0002983	137733141	138014299	3	138014299	3	138014299	*	K	-1.04878	3.60937
3_138014577_G_T	rs3773772	3	138014577	G	T	-0.0078	0.992	0.976	1.008	0.4786	10	rs3773772	0.3405	3	138014577	T	G	0.4786	0.992	0.976	1.008	-0.0078	0.0082	85934	401577	3	138014577	3	138014577	*	rs3773772	K	3	137733419	chr3:137733419	rs3773772	t	g	0.4793	0.0229	0.0064	0.0003364	137733419	138014577	3	138014577	3	138014577	*	K	-0.95122	3.57812
3_138014579_T_C	rs3773771	3	138014579	T	C	-0.0083	0.992063	0.97561	1.00806	0.4797	11	rs3773771	0.3106	3	138014579	T	C	0.5203	1.008	0.992	1.025	0.0083	0.0082	85934	401577	3	138014579	3	138014579	*	rs3773771	Y	3	137733421	chr3:137733421	rs3773771	t	c	0.5205	-0.0229	0.0064	0.0003364	137733421	138014579	3	138014579	3	138014579	*	Y	-1.0122	-3.57812
3_138015997_C_G	rs12330713	3	138015997	C	G	-0.0092	0.99108	0.974659	1.00705	0.4793	6	rs12330713	0.263	3	138015997	C	G	0.5207	1.009	0.993	1.026	0.0092	0.0082	85934	401577	3	138015997	3	138015997	*	rs12330713	S	3	137734839	chr3:137734839	rs12330713	c	g	0.5195	-0.0232	0.0064	0.0002807	137734839	138015997	3	138015997	3	138015997	*	S	-1.12195	-3.625
3_138017895_T_C	rs7649274	3	138017895	T	C	-0.008	0.992063	0.976562	1.00806	0.4804	11	rs7649274	0.3265	3	138017895	T	C	0.5196	1.008	0.992	1.024	0.008	0.0082	85934	401577	3	138017895	3	138017895	*	rs7649274	Y	3	137736737	chr3:137736737	rs7649274	t	c	0.5185	-0.023	0.0064	0.0003168	137736737	138017895	3	138017895	3	138017895	*	Y	-0.97561	-3.59375
3_138021978_C_T	rs3773769	3	138021978	C	T	-0.0085	0.992	0.976	1.008	0.4806	10	rs3773769	0.3012	3	138021978	T	C	0.4806	0.992	0.976	1.008	-0.0085	0.0082	85934	401577	3	138021978	3	138021978	*	rs3773769	Y	3	137740820	chr3:137740820	rs3773769	t	c	0.481	0.0229	0.0064	0.0003364	137740820	138021978	3	138021978	3	138021978	*	Y	-1.03659	3.57812
3_138022297_G_A	rs3773768	3	138022297	G	A	-0.0087	0.991	0.976	1.007	0.4816	10	rs3773768	0.2871	3	138022297	A	G	0.4816	0.991	0.976	1.007	-0.0087	0.0082	85934	401577	3	138022297	3	138022297	*	rs3773768	R	3	137741139	chr3:137741139	rs3773768	a	g	0.4811	0.0229	0.0064	0.0003364	137741139	138022297	3	138022297	3	138022297	*	R	-1.06098	3.57812
3_138022942_T_C	rs36111157	3	138022942	T	C	-0.008	0.992063	0.976562	1.00806	0.481	11	rs36111157	0.3315	3	138022942	T	C	0.519	1.008	0.992	1.024	0.008	0.0082	85934	401577	3	138022942	3	138022942	*	rs36111157	Y	3	137741784	chr3:137741784	rs36111157	t	c	0.5187	-0.0227	0.0064	0.0003792	137741784	138022942	3	138022942	3	138022942	*	Y	-0.97561	-3.54688
3_138026683_T_C	rs9809036	3	138026683	T	C	-0.0076	0.992063	0.976562	1.00806	0.4803	11	rs9809036	0.3557	3	138026683	T	C	0.5197	1.008	0.992	1.024	0.0076	0.0082	85934	401577	3	138026683	3	138026683	*	rs9809036	Y	3	137745525	chr3:137745525	rs9809036	t	c	0.5184	-0.0227	0.0064	0.0003792	137745525	138026683	3	138026683	3	138026683	*	Y	-0.926829	-3.54688
3_138028532_T_C	rs13070444	3	138028532	T	C	-0.0079	0.992063	0.976562	1.00806	0.4811	11	rs13070444	0.331	3	138028532	T	C	0.5189	1.008	0.992	1.024	0.0079	0.0082	85934	401577	3	138028532	3	138028532	*	rs13070444	Y	3	137747374	chr3:137747374	rs13070444	t	c	0.5188	-0.0228	0.0064	0.0003572	137747374	138028532	3	138028532	3	138028532	*	Y	-0.963415	-3.5625
3_138028703_T_C	rs9819472	3	138028703	T	C	-0.008	0.992063	0.976562	1.00806	0.4795	11	rs9819472	0.33	3	138028703	T	C	0.5205	1.008	0.992	1.024	0.008	0.0082	85934	401577	3	138028703	3	138028703	*	rs9819472	Y	3	137747545	chr3:137747545	rs9819472	t	c	0.5189	-0.0229	0.0064	0.0003364	137747545	138028703	3	138028703	3	138028703	*	Y	-0.97561	-3.57812
3_138032158_G_A	rs6804932	3	138032158	G	A	-0.008	0.992	0.976	1.008	0.4798	10	rs6804932	0.3271	3	138032158	A	G	0.4798	0.992	0.976	1.008	-0.008	0.0082	85934	401577	3	138032158	3	138032158	*	rs6804932	R	3	137751000	chr3:137751000	rs6804932	a	g	0.481	0.0226	0.0064	0.0004024	137751000	138032158	3	138032158	3	138032158	*	R	-0.97561	3.53125
3_138033162_C_G	rs2589258	3	138033162	C	G	-0.0078	0.992063	0.976562	1.00806	0.4799	6	rs2589258	0.3417	3	138033162	C	G	0.5201	1.008	0.992	1.024	0.0078	0.0082	85934	401577	3	138033162	3	138033162	*	rs2589258	S	3	137752004	chr3:137752004	rs2589258	c	g	0.519	-0.0228	0.0064	0.0003572	137752004	138033162	3	138033162	3	138033162	*	S	-0.95122	-3.5625
3_138035476_T_C	rs329135	3	138035476	T	C	-0.0079	0.992063	0.976562	1.00806	0.4799	11	rs329135	0.3338	3	138035476	T	C	0.5201	1.008	0.992	1.024	0.0079	0.0082	85934	401577	3	138035476	3	138035476	*	rs329135	Y	3	137754318	chr3:137754318	rs329135	t	c	0.5189	-0.0227	0.0064	0.0003792	137754318	138035476	3	138035476	3	138035476	*	Y	-0.963415	-3.54688
3_138035711_C_T	rs329134	3	138035711	C	T	-0.008	0.992	0.976	1.008	0.4807	10	rs329134	0.3263	3	138035711	T	C	0.4807	0.992	0.976	1.008	-0.008	0.0082	85934	401577	3	138035711	3	138035711	*	rs329134	Y	3	137754553	chr3:137754553	rs329134	t	c	0.4809	0.0228	0.0064	0.0003572	137754553	138035711	3	138035711	3	138035711	*	Y	-0.97561	3.5625
3_138036952_G_T	rs329133	3	138036952	G	T	-0.0085	0.992	0.976	1.008	0.4773	10	rs329133	0.3	3	138036952	T	G	0.4773	0.992	0.976	1.008	-0.0085	0.0082	85934	401577	3	138036952	3	138036952	*	rs329133	K	3	137755794	chr3:137755794	rs329133	t	g	0.4793	0.0229	0.0064	0.0003364	137755794	138036952	3	138036952	3	138036952	*	K	-1.03659	3.57812
3_138038251_A_T	rs9861540	3	138038251	A	T	-0.008	0.992063	0.976562	1.00806	0.48	6	rs9861540	0.3313	3	138038251	A	T	0.52	1.008	0.992	1.024	0.008	0.0082	85934	401577	3	138038251	3	138038251	*	rs9861540	W	3	137757093	chr3:137757093	rs9861540	a	t	0.5189	-0.0228	0.0064	0.0003572	137757093	138038251	3	138038251	3	138038251	*	W	-0.97561	-3.5625
3_138038887_G_T	rs329132	3	138038887	G	T	-0.0079	0.992	0.976	1.008	0.48	10	rs329132	0.3344	3	138038887	T	G	0.48	0.992	0.976	1.008	-0.0079	0.0082	85934	401577	3	138038887	3	138038887	*	rs329132	K	3	137757729	chr3:137757729	rs329132	t	g	0.4811	0.0228	0.0064	0.0003572	137757729	138038887	3	138038887	3	138038887	*	K	-0.963415	3.5625
3_138038919_T_C	rs228868	3	138038919	T	C	-0.0079	0.992063	0.976562	1.00806	0.48	11	rs228868	0.3333	3	138038919	T	C	0.52	1.008	0.992	1.024	0.0079	0.0082	85934	401577	3	138038919	3	138038919	*	rs228868	Y	3	137757761	chr3:137757761	rs228868	t	c	0.5189	-0.0228	0.0064	0.0003572	137757761	138038919	3	138038919	3	138038919	*	Y	-0.963415	-3.5625
3_138040400_T_C	rs329130	3	138040400	T	C	-0.008	0.992063	0.976562	1.00806	0.4798	11	rs329130	0.3262	3	138040400	T	C	0.5202	1.008	0.992	1.024	0.008	0.0082	85934	401577	3	138040400	3	138040400	*	rs329130	Y	3	137759242	chr3:137759242	rs329130	t	c	0.5189	-0.0227	0.0064	0.0003792	137759242	138040400	3	138040400	3	138040400	*	Y	-0.97561	-3.54688
3_138041314_T_C	rs329129	3	138041314	T	C	-0.0089	0.99108	0.97561	1.00705	0.4878	11	rs329129	0.2764	3	138041314	T	C	0.5122	1.009	0.993	1.025	0.0089	0.0081	85934	401577	3	138041314	3	138041314	*	rs329129	Y	3	137760156	chr3:137760156	rs329129	t	c	0.5165	-0.0226	0.0064	0.0004024	137760156	138041314	3	138041314	3	138041314	*	Y	-1.09877	-3.53125
3_138042827_G_A	rs329128	3	138042827	G	A	-0.0083	0.992	0.976	1.008	0.4791	10	rs329128	0.3143	3	138042827	A	G	0.4791	0.992	0.976	1.008	-0.0083	0.0082	85934	401577	3	138042827	3	138042827	*	rs329128	R	3	137761669	chr3:137761669	rs329128	a	g	0.4812	0.0224	0.0064	0.0004528	137761669	138042827	3	138042827	3	138042827	*	R	-1.0122	3.5
3_138043755_G_C	rs329127	3	138043755	G	C	-0.0085	0.992	0.976	1.008	0.4841	5	rs329127	0.2998	3	138043755	C	G	0.4841	0.992	0.976	1.008	-0.0085	0.0082	85934	401577	3	138043755	3	138043755	*	rs329127	S	3	137762597	chr3:137762597	rs329127	c	g	0.4836	0.0229	0.0064	0.0003364	137762597	138043755	3	138043755	3	138043755	*	S	-1.03659	3.57812
3_138044179_G_A	rs182770	3	138044179	G	A	-0.0087	0.991	0.976	1.007	0.4841	10	rs182770	0.2871	3	138044179	A	G	0.4841	0.991	0.976	1.007	-0.0087	0.0082	85934	401577	3	138044179	3	138044179	*	rs182770	R	3	137763021	chr3:137763021	rs182770	a	g	0.4836	0.023	0.0064	0.0003168	137763021	138044179	3	138044179	3	138044179	*	R	-1.06098	3.59375
3_138044295_T_G	rs13092035	3	138044295	T	G	-0.0084	0.992063	0.97561	1.00806	0.4844	11	rs13092035	0.3063	3	138044295	T	G	0.5156	1.008	0.992	1.025	0.0084	0.0082	85934	401577	3	138044295	3	138044295	*	rs13092035	K	3	137763137	chr3:137763137	rs13092035	t	g	0.5164	-0.0228	0.0064	0.0003572	137763137	138044295	3	138044295	3	138044295	*	K	-1.02439	-3.5625
3_138044376_T_C	rs329142	3	138044376	T	C	-0.0083	0.992063	0.97561	1.00806	0.4843	11	rs329142	0.3123	3	138044376	T	C	0.5157	1.008	0.992	1.025	0.0083	0.0082	85934	401577	3	138044376	3	138044376	*	rs329142	Y	3	137763218	chr3:137763218	rs329142	t	c	0.5164	-0.0228	0.0064	0.0003572	137763218	138044376	3	138044376	3	138044376	*	Y	-1.0122	-3.5625
3_138047166_C_T	rs329141	3	138047166	C	T	-0.0094	0.991	0.975	1.007	0.4814	10	rs329141	0.2536	3	138047166	T	C	0.4814	0.991	0.975	1.007	-0.0094	0.0082	85934	401577	3	138047166	3	138047166	*	rs329141	Y	3	137766008	chr3:137766008	rs329141	t	c	0.4818	0.0232	0.0064	0.0002807	137766008	138047166	3	138047166	3	138047166	*	Y	-1.14634	3.625
3_138047186_C_T	rs329140	3	138047186	C	T	-0.0093	0.991	0.975	1.007	0.4817	10	rs329140	0.2598	3	138047186	T	C	0.4817	0.991	0.975	1.007	-0.0093	0.0082	85934	401577	3	138047186	3	138047186	*	rs329140	Y	3	137766028	chr3:137766028	rs329140	t	c	0.4819	0.0233	0.0064	0.0002642	137766028	138047186	3	138047186	3	138047186	*	Y	-1.13415	3.64062
3_138047987_T_C	rs329139	3	138047987	T	C	-0.0088	0.99108	0.97561	1.00705	0.4818	11	rs329139	0.2835	3	138047987	T	C	0.5182	1.009	0.993	1.025	0.0088	0.0082	85934	401577	3	138047987	3	138047987	*	rs329139	Y	3	137766829	chr3:137766829	rs329139	t	c	0.5181	-0.0229	0.0064	0.0003364	137766829	138047987	3	138047987	3	138047987	*	Y	-1.07317	-3.57812
3_138048231_G_A	rs329138	3	138048231	G	A	-0.0094	0.991	0.975	1.007	0.4822	10	rs329138	0.2505	3	138048231	A	G	0.4822	0.991	0.975	1.007	-0.0094	0.0082	85934	401577	3	138048231	3	138048231	*	rs329138	R	3	137767073	chr3:137767073	rs329138	a	g	0.4817	0.0227	0.0064	0.0003792	137767073	138048231	3	138048231	3	138048231	*	R	-1.14634	3.54688
3_138049135_C_A	rs329137	3	138049135	C	A	-0.0093	0.991	0.975	1.007	0.4807	10	rs329137	0.2648	3	138049135	A	C	0.4807	0.991	0.975	1.007	-0.0093	0.0084	85934	401577	3	138049135	3	138049135	*	rs329137	M	3	137767977	chr3:137767977	rs329137	a	c	0.4818	0.0231	0.0064	0.0002983	137767977	138049135	3	138049135	3	138049135	*	M	-1.10714	3.60937
3_138051561_G_A	rs67815226	3	138051561	G	A	-0.0047	0.995	0.978	1.012	0.4076	10	rs67815226	0.5865	3	138051561	A	G	0.4076	0.995	0.978	1.012	-0.0047	0.0087	85934	401577	3	138051561	3	138051561	*	rs67815226	R	3	137770403	chr3:137770403	rs67815226	a	g	0.4139	0.0247	0.0068	0.0002842	137770403	138051561	3	138051561	3	138051561	*	R	-0.54023	3.63235
3_138154861_T_C	rs13076872	3	138154861	T	C	0.0028	1.00301	0.962464	1.04493	0.0416	11	rs13076872	0.8942	3	138154861	T	C	0.9584	0.997	0.957	1.039	-0.0028	0.021	85934	401577	3	138154861	3	138154861	*	rs13076872	Y	3	137873703	chr3:137873703	rs13076872	t	c	0.9612	-0.0749	0.017	1.006e-05	137873703	138154861	3	138154861	3	138154861	*	Y	0.133333	-4.40588
3_138191150_C_T	rs80059501	3	138191150	C	T	-0.0145	0.986	0.897	1.083	0.0079	10	rs80059501	0.7624	3	138191150	T	C	0.0079	0.986	0.897	1.083	-0.0145	0.0481	85502	400497	3	138191150	3	138191150	*	rs80059501	Y	3	137909992	chr3:137909992	rs80059501	t	c	0.0103	0.1277	0.0348	0.0002391	137909992	138191150	3	138191150	3	138191150	*	Y	-0.301455	3.66954
3_138278900_G_T	rs13059110	3	138278900	G	T	-0.0166	0.984	0.96	1.007	0.1316	10	rs13059110	0.1692	3	138278900	T	G	0.1316	0.984	0.96	1.007	-0.0166	0.0121	85934	401577	3	138278900	3	138278900	*	rs13059110	K	3	137997742	chr3:137997742	rs13059110	t	g	0.1349	0.0404	0.0094	1.809e-05	137997742	138278900	3	138278900	3	138278900	*	K	-1.3719	4.29787
3_138301433_A_G	rs7637162	3	138301433	A	G	0.0009	1.001	0.983284	1.01937	0.7313	11	rs7637162	0.924	3	138301433	A	G	0.2687	0.999	0.981	1.017	-0.0009	0.0092	85934	401577	3	138301433	3	138301433	*	rs7637162	R	3	138020275	chr3:138020275	rs7637162	a	g	0.2662	0.0273	0.0072	0.0001576	138020275	138301433	3	138301433	3	138301433	*	R	0.0978261	3.79167
3_138323827_G_A	rs13087441	3	138323827	G	A	-0.0027	0.997	0.979	1.016	0.2496	10	rs13087441	0.7784	3	138323827	A	G	0.2496	0.997	0.979	1.016	-0.0027	0.0095	85934	401577	3	138323827	3	138323827	*	rs13087441	R	3	138042669	chr3:138042669	rs13087441	a	g	0.2586	0.0311	0.0073	2.202e-05	138042669	138323827	3	138323827	3	138323827	*	R	-0.284211	4.26027
3_138331843_C_A	rs4678407	3	138331843	C	A	-0.0084	0.992	0.975	1.008	0.6466	10	rs4678407	0.3283	3	138331843	A	C	0.6466	0.992	0.975	1.008	-0.0084	0.0086	85934	401577	3	138331843	3	138331843	*	rs4678407	M	3	138050685	chr3:138050685	rs4678407	a	c	0.646	-0.0348	0.0067	2.066e-07	138050685	138331843	3	138331843	3	138331843	*	M	-0.976744	-5.19403
3_138331956_T_G	rs11710280	3	138331956	T	G	-0.0084	0.992063	0.974659	1.00806	0.6462	11	rs11710280	0.3265	3	138331956	T	G	0.3538	1.008	0.992	1.026	0.0084	0.0086	85934	401577	3	138331956	3	138331956	*	rs11710280	D	3	138050798	chr3:138050798	rs11710280	t	g	0.3542	0.0347	0.0067	2.238e-07	138050798	138331956	3	138331956	3	138331956	*	D	-0.976744	5.1791
3_138332581_G_A	rs6802211	3	138332581	G	A	-0.0084	0.992	0.975	1.008	0.6477	10	rs6802211	0.3294	3	138332581	A	G	0.6477	0.992	0.975	1.008	-0.0084	0.0086	85934	401577	3	138332581	3	138332581	*	rs6802211	R	3	138051423	chr3:138051423	rs6802211	a	g	0.6459	-0.0346	0.0067	2.424e-07	138051423	138332581	3	138332581	3	138332581	*	R	-0.976744	-5.16418
3_138333912_C_T	rs6807945	3	138333912	C	T	0.0027	1.003	0.981	1.025	0.8361	10	rs6807945	0.8088	3	138333912	T	C	0.8361	1.003	0.981	1.025	0.0027	0.0112	85934	401577	3	138333912	3	138333912	*	rs6807945	Y	3	138052754	chr3:138052754	rs6807945	t	c	0.8382	-0.0371	0.0088	2.461e-05	138052754	138333912	3	138333912	3	138333912	*	Y	0.241071	-4.21591
3_138334345_A_G	rs4678408	3	138334345	A	G	-0.0082	0.992063	0.97561	1.00806	0.6221	11	rs4678408	0.3327	3	138334345	A	G	0.3779	1.008	0.992	1.025	0.0082	0.0085	85934	401577	3	138334345	3	138334345	*	rs4678408	R	3	138053187	chr3:138053187	rs4678408	a	g	0.3726	0.0354	0.0066	8.02e-08	138053187	138334345	3	138334345	3	138334345	*	R	-0.964706	5.36364
3_138336294_C_T	rs6766859	3	138336294	C	T	-0.0082	0.992	0.975	1.008	0.6197	10	rs6766859	0.3324	3	138336294	T	C	0.6197	0.992	0.975	1.008	-0.0082	0.0085	85934	401577	3	138336294	3	138336294	*	rs6766859	Y	3	138055136	chr3:138055136	rs6766859	t	c	0.6253	-0.0356	0.0066	6.776e-08	138055136	138336294	3	138336294	3	138336294	*	Y	-0.964706	-5.39394
3_138337335_T_C	rs35219044	3	138337335	T	C	-0.009	0.99108	0.974659	1.00806	0.6469	11	rs35219044	0.296	3	138337335	T	C	0.3531	1.009	0.992	1.026	0.009	0.0086	85934	401577	3	138337335	3	138337335	*	rs35219044	Y	3	138056177	chr3:138056177	rs35219044	t	c	0.3539	0.0342	0.0067	3.33e-07	138056177	138337335	3	138337335	3	138337335	*	Y	-1.04651	5.10448
3_138337708_T_C	rs6439804	3	138337708	T	C	-0.0091	0.99108	0.974659	1.00806	0.6467	11	rs6439804	0.2885	3	138337708	T	C	0.3533	1.009	0.992	1.026	0.0091	0.0086	85934	401577	3	138337708	3	138337708	*	rs6439804	Y	3	138056550	chr3:138056550	rs6439804	t	c	0.3538	0.0347	0.0067	2.238e-07	138056550	138337708	3	138337708	3	138337708	*	Y	-1.05814	5.1791
3_138337816_C_T	rs6439805	3	138337816	C	T	-0.009	0.991	0.974	1.008	0.6467	10	rs6439805	0.2923	3	138337816	T	C	0.6467	0.991	0.974	1.008	-0.009	0.0086	85934	401577	3	138337816	3	138337816	*	rs6439805	Y	3	138056658	chr3:138056658	rs6439805	t	c	0.6463	-0.0345	0.0067	2.625e-07	138056658	138337816	3	138337816	3	138337816	*	Y	-1.04651	-5.14925
3_138338361_G_A	rs6439806	3	138338361	G	A	-0.0091	0.991	0.975	1.008	0.6497	10	rs6439806	0.2886	3	138338361	A	G	0.6497	0.991	0.975	1.008	-0.0091	0.0085	85934	401577	3	138338361	3	138338361	*	rs6439806	R	3	138057203	chr3:138057203	rs6439806	a	g	0.6477	-0.0337	0.0067	4.927e-07	138057203	138338361	3	138338361	3	138338361	*	R	-1.07059	-5.02985
3_138338877_G_T	rs4678409	3	138338877	G	T	-0.0092	0.991	0.974	1.007	0.651	10	rs4678409	0.2808	3	138338877	T	G	0.651	0.991	0.974	1.007	-0.0092	0.0085	85934	401577	3	138338877	3	138338877	*	rs4678409	K	3	138057719	chr3:138057719	rs4678409	t	g	0.6477	-0.0344	0.0067	2.843e-07	138057719	138338877	3	138338877	3	138338877	*	K	-1.08235	-5.13433
3_138339061_C_T	rs2054468	3	138339061	C	T	-0.0094	0.991	0.974	1.007	0.6479	10	rs2054468	0.2715	3	138339061	T	C	0.6479	0.991	0.974	1.007	-0.0094	0.0085	85934	401577	3	138339061	3	138339061	*	rs2054468	Y	3	138057903	chr3:138057903	rs2054468	t	c	0.6471	-0.0338	0.0067	4.558e-07	138057903	138339061	3	138339061	3	138339061	*	Y	-1.10588	-5.04478
3_138339073_A_G	rs2169973	3	138339073	A	G	-0.0091	0.99108	0.974659	1.00806	0.65	11	rs2169973	0.2843	3	138339073	A	G	0.35	1.009	0.992	1.026	0.0091	0.0085	85934	401577	3	138339073	3	138339073	*	rs2169973	R	3	138057915	chr3:138057915	rs2169973	a	g	0.3522	0.0336	0.0067	5.325e-07	138057915	138339073	3	138339073	3	138339073	*	R	-1.07059	5.01493
3_138339928_G_A	rs9825697	3	138339928	G	A	-0.0097	0.99	0.974	1.007	0.6498	10	rs9825697	0.254	3	138339928	A	G	0.6498	0.99	0.974	1.007	-0.0097	0.0085	85934	401577	3	138339928	3	138339928	*	rs9825697	R	3	138058770	chr3:138058770	rs9825697	a	g	0.6472	-0.0329	0.0067	9.119e-07	138058770	138339928	3	138339928	3	138339928	*	R	-1.14118	-4.91045
3_138339998_T_C	rs4678410	3	138339998	T	C	-0.0093	0.99108	0.974659	1.00705	0.6501	11	rs4678410	0.2754	3	138339998	T	C	0.3499	1.009	0.993	1.026	0.0093	0.0085	85934	401577	3	138339998	3	138339998	*	rs4678410	Y	3	138058840	chr3:138058840	rs4678410	t	c	0.3526	0.033	0.0067	8.45e-07	138058840	138339998	3	138339998	3	138339998	*	Y	-1.09412	4.92537
3_138340356_G_A	rs67559768	3	138340356	G	A	-0.0095	0.991	0.974	1.007	0.6496	10	rs67559768	0.2669	3	138340356	A	G	0.6496	0.991	0.974	1.007	-0.0095	0.0085	85934	401577	3	138340356	3	138340356	*	rs67559768	R	3	138059198	chr3:138059198	rs67559768	a	g	0.6471	-0.0328	0.0067	9.839e-07	138059198	138340356	3	138340356	3	138340356	*	R	-1.11765	-4.89552
3_138341073_T_C	rs9854465	3	138341073	T	C	-0.0097	0.990099	0.97371	1.00705	0.6497	11	rs9854465	0.2558	3	138341073	T	C	0.3503	1.01	0.993	1.027	0.0097	0.0085	85934	401577	3	138341073	3	138341073	*	rs9854465	Y	3	138059915	chr3:138059915	rs9854465	t	c	0.3528	0.0328	0.0067	9.839e-07	138059915	138341073	3	138341073	3	138341073	*	Y	-1.14118	4.89552
3_138341107_G_A	rs9834911	3	138341107	G	A	-0.0097	0.99	0.974	1.007	0.6496	10	rs9834911	0.2559	3	138341107	A	G	0.6496	0.99	0.974	1.007	-0.0097	0.0085	85934	401577	3	138341107	3	138341107	*	rs9834911	R	3	138059949	chr3:138059949	rs9834911	a	g	0.6473	-0.0327	0.0067	1.061e-06	138059949	138341107	3	138341107	3	138341107	*	R	-1.14118	-4.8806
3_138341770_A_G	rs7637666	3	138341770	A	G	-0.0098	0.990099	0.97371	1.00705	0.65	11	rs7637666	0.249	3	138341770	A	G	0.35	1.01	0.993	1.027	0.0098	0.0085	85934	401577	3	138341770	3	138341770	*	rs7637666	R	3	138060612	chr3:138060612	rs7637666	a	g	0.3527	0.0329	0.0067	9.119e-07	138060612	138341770	3	138341770	3	138341770	*	R	-1.15294	4.91045
3_138341819_C_T	rs7615658	3	138341819	C	T	-0.0099	0.99	0.974	1.007	0.6498	10	rs7615658	0.2456	3	138341819	T	C	0.6498	0.99	0.974	1.007	-0.0099	0.0085	85934	401577	3	138341819	3	138341819	*	rs7615658	Y	3	138060661	chr3:138060661	rs7615658	t	c	0.6472	-0.0328	0.0067	9.839e-07	138060661	138341819	3	138341819	3	138341819	*	Y	-1.16471	-4.89552
3_138342166_G_C	rs6769236	3	138342166	G	C	-0.0103	0.99	0.973	1.006	0.6478	5	rs6769236	0.2261	3	138342166	C	G	0.6478	0.99	0.973	1.006	-0.0103	0.0085	85934	401577	3	138342166	3	138342166	*	rs6769236	S	3	138061008	chr3:138061008	rs6769236	c	g	0.6468	-0.0331	0.0067	7.828e-07	138061008	138342166	3	138342166	3	138342166	*	S	-1.21176	-4.9403
3_138342326_C_T	rs6769261	3	138342326	C	T	-0.0099	0.99	0.974	1.007	0.6505	10	rs6769261	0.2451	3	138342326	T	C	0.6505	0.99	0.974	1.007	-0.0099	0.0085	85934	401577	3	138342326	3	138342326	*	rs6769261	Y	3	138061168	chr3:138061168	rs6769261	t	c	0.6473	-0.0327	0.0067	1.061e-06	138061168	138342326	3	138342326	3	138342326	*	Y	-1.16471	-4.8806
3_138342556_T_C	rs6782449	3	138342556	T	C	-0.0099	0.990099	0.97371	1.00705	0.6483	11	rs6782449	0.2454	3	138342556	T	C	0.3517	1.01	0.993	1.027	0.0099	0.0085	85934	401577	3	138342556	3	138342556	*	rs6782449	Y	3	138061398	chr3:138061398	rs6782449	t	c	0.353	0.033	0.0067	8.45e-07	138061398	138342556	3	138342556	3	138342556	*	Y	-1.16471	4.92537
3_138342623_T_C	rs6784989	3	138342623	T	C	-0.0098	0.990099	0.97371	1.00705	0.6496	11	rs6784989	0.2511	3	138342623	T	C	0.3504	1.01	0.993	1.027	0.0098	0.0085	85934	401577	3	138342623	3	138342623	*	rs6784989	Y	3	138061465	chr3:138061465	rs6784989	t	c	0.3527	0.0328	0.0067	9.839e-07	138061465	138342623	3	138342623	3	138342623	*	Y	-1.15294	4.89552
3_138343112_G_A	rs9845672	3	138343112	G	A	-0.0097	0.99	0.974	1.007	0.6505	10	rs9845672	0.2537	3	138343112	A	G	0.6505	0.99	0.974	1.007	-0.0097	0.0085	85934	401577	3	138343112	3	138343112	*	rs9845672	R	3	138061954	chr3:138061954	rs9845672	a	g	0.6472	-0.0328	0.0067	9.839e-07	138061954	138343112	3	138343112	3	138343112	*	R	-1.14118	-4.89552
3_138343490_G_A	rs9846198	3	138343490	G	A	-0.0101	0.99	0.974	1.007	0.6476	10	rs9846198	0.2363	3	138343490	A	G	0.6476	0.99	0.974	1.007	-0.0101	0.0085	85934	401577	3	138343490	3	138343490	*	rs9846198	R	3	138062332	chr3:138062332	rs9846198	a	g	0.6467	-0.0331	0.0067	7.828e-07	138062332	138343490	3	138343490	3	138343490	*	R	-1.18824	-4.9403
3_138343632_C_T	rs9846223	3	138343632	C	T	-0.0101	0.99	0.974	1.007	0.6476	10	rs9846223	0.2374	3	138343632	T	C	0.6476	0.99	0.974	1.007	-0.0101	0.0085	85934	401577	3	138343632	3	138343632	*	rs9846223	Y	3	138062474	chr3:138062474	rs9846223	t	c	0.6467	-0.0331	0.0067	7.828e-07	138062474	138343632	3	138343632	3	138343632	*	Y	-1.18824	-4.9403
3_138344485_G_A	rs1904349	3	138344485	G	A	-0.0083	0.992	0.976	1.008	0.5529	10	rs1904349	0.3146	3	138344485	A	G	0.5529	0.992	0.976	1.008	-0.0083	0.0082	85934	401577	3	138344485	3	138344485	*	rs1904349	R	3	138063327	chr3:138063327	rs1904349	a	g	0.5579	-0.0253	0.0065	9.724e-05	138063327	138344485	3	138344485	3	138344485	*	R	-1.0122	-3.89231
3_138346725_A_G	rs3755751	3	138346725	A	G	-0.0093	0.99108	0.974659	1.00705	0.6503	11	rs3755751	0.2744	3	138346725	A	G	0.3497	1.009	0.993	1.026	0.0093	0.0085	85934	401577	3	138346725	3	138346725	*	rs3755751	R	3	138065567	chr3:138065567	rs3755751	a	g	0.3527	0.0329	0.0067	9.119e-07	138065567	138346725	3	138346725	3	138346725	*	R	-1.09412	4.91045
3_138348480_G_A	rs6790398	3	138348480	G	A	-0.0095	0.991	0.974	1.007	0.6477	10	rs6790398	0.2637	3	138348480	A	G	0.6477	0.991	0.974	1.007	-0.0095	0.0085	85934	401577	3	138348480	3	138348480	*	rs6790398	R	3	138067322	chr3:138067322	rs6790398	a	g	0.6466	-0.0333	0.0067	6.715e-07	138067322	138348480	3	138348480	3	138348480	*	R	-1.11765	-4.97015
3_138349284_G_A	rs1002766	3	138349284	G	A	-0.0101	0.99	0.974	1.007	0.6483	10	rs1002766	0.2351	3	138349284	A	G	0.6483	0.99	0.974	1.007	-0.0101	0.0085	85934	401577	3	138349284	3	138349284	*	rs1002766	R	3	138068126	chr3:138068126	rs1002766	a	g	0.6467	-0.0331	0.0067	7.828e-07	138068126	138349284	3	138349284	3	138349284	*	R	-1.18824	-4.9403
3_138352059_C_T	rs13324341	3	138352059	C	T	-0.0046	0.995	0.974	1.017	0.1576	10	rs13324341	0.6792	3	138352059	T	C	0.1576	0.995	0.974	1.017	-0.0046	0.0111	85934	401577	3	138352059	3	138352059	*	rs13324341	Y	3	138070901	chr3:138070901	rs13324341	t	c	0.1619	0.0379	0.0088	1.638e-05	138070901	138352059	3	138352059	3	138352059	*	Y	-0.414414	4.30682
3_138352487_T_A	rs1564408	3	138352487	T	A	-0.0098	0.99	0.974	1.007	0.6503	5	rs1564408	0.2496	3	138352487	A	T	0.6503	0.99	0.974	1.007	-0.0098	0.0085	85934	401577	3	138352487	3	138352487	*	rs1564408	W	3	138071329	chr3:138071329	rs1564408	a	t	0.6473	-0.0331	0.0067	7.828e-07	138071329	138352487	3	138352487	3	138352487	*	W	-1.15294	-4.9403
3_138352722_G_A	rs1564407	3	138352722	G	A	-0.0106	0.989	0.973	1.006	0.6481	10	rs1564407	0.216	3	138352722	A	G	0.6481	0.989	0.973	1.006	-0.0106	0.0085	85934	401577	3	138352722	3	138352722	*	rs1564407	R	3	138071564	chr3:138071564	rs1564407	a	g	0.6468	-0.0338	0.0067	4.558e-07	138071564	138352722	3	138352722	3	138352722	*	R	-1.24706	-5.04478
3_138352919_T_C	rs3773759	3	138352919	T	C	-0.0103	0.990099	0.97371	1.00604	0.6485	11	rs3773759	0.2291	3	138352919	T	C	0.3515	1.01	0.994	1.027	0.0103	0.0085	85934	401577	3	138352919	3	138352919	*	rs3773759	Y	3	138071761	chr3:138071761	rs3773759	t	c	0.353	0.0335	0.0067	5.754e-07	138071761	138352919	3	138352919	3	138352919	*	Y	-1.21176	5
3_138353967_G_A	rs1199346	3	138353967	G	A	-0.017	0.983	0.965	1.002	0.7651	10	rs1199346	0.07706	3	138353967	A	G	0.7651	0.983	0.965	1.002	-0.017	0.0096	85934	401577	3	138353967	3	138353967	*	rs1199346	R	3	138072809	chr3:138072809	rs1199346	a	g	0.7647	-0.0266	0.0075	0.0004179	138072809	138353967	3	138353967	3	138353967	*	R	-1.77083	-3.54667
3_138354722_G_A	rs7639850	3	138354722	G	A	-0.0099	0.99	0.974	1.007	0.6502	10	rs7639850	0.2482	3	138354722	A	G	0.6502	0.99	0.974	1.007	-0.0099	0.0085	85934	401577	3	138354722	3	138354722	*	rs7639850	R	3	138073564	chr3:138073564	rs7639850	a	g	0.6472	-0.0332	0.0067	7.251e-07	138073564	138354722	3	138354722	3	138354722	*	R	-1.16471	-4.95522
3_138354906_C_G	rs7639809	3	138354906	C	G	-0.0099	0.990099	0.97371	1.00705	0.6503	6	rs7639809	0.2437	3	138354906	C	G	0.3497	1.01	0.993	1.027	0.0099	0.0085	85934	401577	3	138354906	3	138354906	*	rs7639809	S	3	138073748	chr3:138073748	rs7639809	c	g	0.3528	0.0333	0.0067	6.715e-07	138073748	138354906	3	138354906	3	138354906	*	S	-1.16471	4.97015
3_138355159_G_C	rs6439807	3	138355159	G	C	-0.0097	0.99	0.974	1.007	0.6502	5	rs6439807	0.2531	3	138355159	C	G	0.6502	0.99	0.974	1.007	-0.0097	0.0085	85934	401577	3	138355159	3	138355159	*	rs6439807	S	3	138074001	chr3:138074001	rs6439807	c	g	0.6472	-0.0332	0.0067	7.251e-07	138074001	138355159	3	138355159	3	138355159	*	S	-1.14118	-4.95522
3_138356436_G_A	rs3773758	3	138356436	G	A	-0.01	0.99	0.974	1.007	0.65	10	rs3773758	0.2411	3	138356436	A	G	0.65	0.99	0.974	1.007	-0.01	0.0085	85934	401577	3	138356436	3	138356436	*	rs3773758	R	3	138075278	chr3:138075278	rs3773758	a	g	0.6471	-0.0333	0.0067	6.715e-07	138075278	138356436	3	138356436	3	138356436	*	R	-1.17647	-4.97015
3_138357364_G_A	rs1201763	3	138357364	G	A	-0.0169	0.983	0.965	1.002	0.7652	10	rs1201763	0.07822	3	138357364	A	G	0.7652	0.983	0.965	1.002	-0.0169	0.0096	85934	401577	3	138357364	3	138357364	*	rs1201763	R	3	138076206	chr3:138076206	rs1201763	a	g	0.7644	-0.0275	0.0075	0.0002644	138076206	138357364	3	138357364	3	138357364	*	R	-1.76042	-3.66667
3_138358133_G_A	rs4678411	3	138358133	G	A	-0.0122	0.988	0.972	1.004	0.6474	10	rs4678411	0.1532	3	138358133	A	G	0.6474	0.988	0.972	1.004	-0.0122	0.0085	85934	401577	3	138358133	3	138358133	*	rs4678411	R	3	138076975	chr3:138076975	rs4678411	a	g	0.646	-0.0336	0.0067	5.325e-07	138076975	138358133	3	138358133	3	138358133	*	R	-1.43529	-5.01493
3_138358210_T_G	rs4678412	3	138358210	T	G	-0.0124	0.988142	0.971817	1.00402	0.6479	11	rs4678412	0.146	3	138358210	T	G	0.3521	1.012	0.996	1.029	0.0124	0.0085	85934	401577	3	138358210	3	138358210	*	rs4678412	K	3	138077052	chr3:138077052	rs4678412	t	g	0.3539	0.0338	0.0067	4.558e-07	138077052	138358210	3	138358210	3	138358210	*	K	-1.45882	5.04478
3_138359313_T_C	rs751357	3	138359313	T	C	-0.0117	0.988142	0.971817	1.00503	0.6495	11	rs751357	0.1703	3	138359313	T	C	0.3505	1.012	0.995	1.029	0.0117	0.0085	85934	401577	3	138359313	3	138359313	*	rs751357	Y	3	138078155	chr3:138078155	rs751357	t	c	0.3537	0.0336	0.0067	5.325e-07	138078155	138359313	3	138359313	3	138359313	*	Y	-1.37647	5.01493
3_138359356_T_C	rs730158	3	138359356	T	C	-0.0112	0.98912	0.972763	1.00503	0.6509	11	rs730158	0.1909	3	138359356	T	C	0.3491	1.011	0.995	1.028	0.0112	0.0085	85934	401577	3	138359356	3	138359356	*	rs730158	Y	3	138078198	chr3:138078198	rs730158	t	c	0.3535	0.0341	0.0067	3.603e-07	138078198	138359356	3	138359356	3	138359356	*	Y	-1.31765	5.08955
3_138359820_A_G	rs731632	3	138359820	A	G	-0.0112	0.98912	0.972763	1.00503	0.6504	11	rs731632	0.1879	3	138359820	A	G	0.3496	1.011	0.995	1.028	0.0112	0.0085	85934	401577	3	138359820	3	138359820	*	rs731632	R	3	138078662	chr3:138078662	rs731632	a	g	0.3536	0.0332	0.0067	7.251e-07	138078662	138359820	3	138359820	3	138359820	*	R	-1.31765	4.95522
3_138360273_G_A	rs3816730	3	138360273	G	A	-0.0119	0.988	0.972	1.005	0.6493	10	rs3816730	0.1627	3	138360273	A	G	0.6493	0.988	0.972	1.005	-0.0119	0.0085	85934	401577	3	138360273	3	138360273	*	rs3816730	R	3	138079115	chr3:138079115	rs3816730	a	g	0.6462	-0.0334	0.0067	6.217e-07	138079115	138360273	3	138360273	3	138360273	*	R	-1.4	-4.98507
3_138361788_A_G	rs42761	3	138361788	A	G	-0.0177	0.982318	0.96432	1.001	0.7643	11	rs42761	0.0649	3	138361788	A	G	0.2357	1.018	0.999	1.037	0.0177	0.0096	85934	401577	3	138361788	3	138361788	*	rs42761	R	3	138080630	chr3:138080630	rs42761	a	g	0.2365	0.0277	0.0075	0.0002384	138080630	138361788	3	138361788	3	138361788	*	R	-1.84375	3.69333
3_138362073_T_C	rs40412	3	138362073	T	C	-0.0194	0.980392	0.962464	0.999001	0.7597	11	rs40412	0.04241	3	138362073	T	C	0.2403	1.02	1.001	1.039	0.0194	0.0096	85934	401577	3	138362073	3	138362073	*	rs40412	Y	3	138080915	chr3:138080915	rs40412	t	c	0.2377	0.0278	0.0075	0.0002263	138080915	138362073	3	138362073	3	138362073	*	Y	-2.02083	3.70667
3_138362209_G_A	rs40005	3	138362209	G	A	-0.0198	0.98	0.962	0.999	0.7601	10	rs40005	0.03887	3	138362209	A	G	0.7601	0.98	0.962	0.999	-0.0198	0.0096	85934	401577	3	138362209	3	138362209	*	rs40005	R	3	138081051	chr3:138081051	rs40005	a	g	0.7623	-0.0281	0.0074	0.0001568	138081051	138362209	3	138362209	3	138362209	*	R	-2.0625	-3.7973
3_138366063_C_T	rs3773752	3	138366063	C	T	-0.0111	0.989	0.973	1.006	0.648	10	rs3773752	0.1914	3	138366063	T	C	0.648	0.989	0.973	1.006	-0.0111	0.0085	85934	401577	3	138366063	3	138366063	*	rs3773752	Y	3	138084905	chr3:138084905	rs3773752	t	c	0.6463	-0.0329	0.0067	9.119e-07	138084905	138366063	3	138366063	3	138366063	*	Y	-1.30588	-4.91045
3_138367068_G_A	rs4437085	3	138367068	G	A	-0.0183	0.982	0.964	1.001	0.7657	10	rs4437085	0.05691	3	138367068	A	G	0.7657	0.982	0.964	1.001	-0.0183	0.0096	85934	401577	3	138367068	3	138367068	*	rs4437085	R	3	138085910	chr3:138085910	rs4437085	a	g	0.7655	-0.027	0.0075	0.0003415	138085910	138367068	3	138367068	3	138367068	*	R	-1.90625	-3.6
3_138367793_A_C	rs4678415	3	138367793	A	C	-0.0114	0.98912	0.972763	1.00503	0.6482	11	rs4678415	0.1833	3	138367793	A	C	0.3518	1.011	0.995	1.028	0.0114	0.0085	85934	401577	3	138367793	3	138367793	*	rs4678415	M	3	138086635	chr3:138086635	rs4678415	a	c	0.3534	0.0326	0.0067	1.145e-06	138086635	138367793	3	138367793	3	138367793	*	M	-1.34118	4.86567
3_138368625_A_C	rs1199338	3	138368625	A	C	-0.0033	0.997009	0.97561	1.01833	0.1583	11	rs1199338	0.7633	3	138368625	A	C	0.8417	1.003	0.982	1.025	0.0033	0.0111	85934	401577	3	138368625	3	138368625	*	rs1199338	M	3	138087467	chr3:138087467	rs1199338	a	c	0.8395	-0.0337	0.0085	7.078e-05	138087467	138368625	3	138368625	3	138368625	*	M	-0.297297	-3.96471
3_138369222_G_C	rs1199337	3	138369222	G	C	-0.0031	0.997	0.975	1.019	0.1582	5	rs1199337	0.7798	3	138369222	C	G	0.1582	0.997	0.975	1.019	-0.0031	0.0111	85934	401577	3	138369222	3	138369222	*	rs1199337	S	3	138088064	chr3:138088064	rs1199337	c	g	0.1605	0.0333	0.0085	8.62e-05	138088064	138369222	3	138369222	3	138369222	*	S	-0.279279	3.91765
3_138370196_G_A	rs7626388	3	138370196	G	A	-0.0109	0.989	0.973	1.006	0.6497	10	rs7626388	0.2034	3	138370196	A	G	0.6497	0.989	0.973	1.006	-0.0109	0.0085	85934	401577	3	138370196	3	138370196	*	rs7626388	R	3	138089038	chr3:138089038	rs7626388	a	g	0.6471	-0.0325	0.0067	1.234e-06	138089038	138370196	3	138370196	3	138370196	*	R	-1.28235	-4.85075
3_138370387_C_T	rs7626424	3	138370387	C	T	-0.0108	0.989	0.973	1.006	0.6498	10	rs7626424	0.2067	3	138370387	T	C	0.6498	0.989	0.973	1.006	-0.0108	0.0085	85934	401577	3	138370387	3	138370387	*	rs7626424	Y	3	138089229	chr3:138089229	rs7626424	t	c	0.6471	-0.0325	0.0067	1.234e-06	138089229	138370387	3	138370387	3	138370387	*	Y	-1.27059	-4.85075
3_138370671_C_T	rs4678260	3	138370671	C	T	-0.0113	0.989	0.972	1.005	0.648	10	rs4678260	0.1863	3	138370671	T	C	0.648	0.989	0.972	1.005	-0.0113	0.0085	85934	401577	3	138370671	3	138370671	*	rs4678260	Y	3	138089513	chr3:138089513	rs4678260	t	c	0.6464	-0.0325	0.0067	1.234e-06	138089513	138370671	3	138370671	3	138370671	*	Y	-1.32941	-4.85075
3_138371091_A_G	rs4678261	3	138371091	A	G	-0.0109	0.98912	0.972763	1.00604	0.6502	11	rs4678261	0.2018	3	138371091	A	G	0.3498	1.011	0.994	1.028	0.0109	0.0085	85934	401577	3	138371091	3	138371091	*	rs4678261	R	3	138089933	chr3:138089933	rs4678261	a	g	0.3528	0.0327	0.0067	1.061e-06	138089933	138371091	3	138371091	3	138371091	*	R	-1.28235	4.8806
3_138372347_A_G	rs9289559	3	138372347	A	G	-0.0117	0.988142	0.971817	1.00503	0.6493	11	rs9289559	0.1694	3	138372347	A	G	0.3507	1.012	0.995	1.029	0.0117	0.0085	85934	401577	3	138372347	3	138372347	*	rs9289559	R	3	138091189	chr3:138091189	rs9289559	a	g	0.3519	0.0348	0.0067	2.066e-07	138091189	138372347	3	138372347	3	138372347	*	R	-1.37647	5.19403
3_138374047_C_T	rs185244	3	138374047	C	T	-0.0034	0.997	0.975	1.019	0.1578	10	rs185244	0.7579	3	138374047	T	C	0.1578	0.997	0.975	1.019	-0.0034	0.0111	85934	401577	3	138374047	3	138374047	*	rs185244	Y	3	138092889	chr3:138092889	rs185244	t	c	0.1595	0.032	0.0082	8.917e-05	138092889	138374047	3	138374047	3	138374047	*	Y	-0.306306	3.90244
3_138375042_C_T	rs12107581	3	138375042	C	T	-0.0115	0.989	0.972	1.005	0.6485	10	rs12107581	0.1765	3	138375042	T	C	0.6485	0.989	0.972	1.005	-0.0115	0.0085	85934	401577	3	138375042	3	138375042	*	rs12107581	Y	3	138093884	chr3:138093884	rs12107581	t	c	0.6483	-0.035	0.0067	1.759e-07	138093884	138375042	3	138375042	3	138375042	*	Y	-1.35294	-5.22388
3_138375763_G_A	rs940233	3	138375763	G	A	-0.0108	0.989	0.973	1.006	0.6436	10	rs940233	0.2041	3	138375763	A	G	0.6436	0.989	0.973	1.006	-0.0108	0.0085	85934	401577	3	138375763	3	138375763	*	rs940233	R	3	138094605	chr3:138094605	rs940233	a	g	0.6409	-0.0341	0.0067	3.603e-07	138094605	138375763	3	138375763	3	138375763	*	R	-1.27059	-5.08955
3_138376683_T_C	rs2347252	3	138376683	T	C	-0.002	0.998004	0.976562	1.02041	0.1539	11	rs2347252	0.856	3	138376683	T	C	0.8461	1.002	0.98	1.024	0.002	0.0112	85934	401577	3	138376683	3	138376683	*	rs2347252	Y	3	138095525	chr3:138095525	rs2347252	t	c	0.8428	-0.033	0.0083	6.618e-05	138095525	138376683	3	138376683	3	138376683	*	Y	-0.178571	-3.9759
3_138377255_A_C	rs12695685	3	138377255	A	C	-0.0025	0.997009	0.97561	1.01937	0.1539	11	rs12695685	0.821	3	138377255	A	C	0.8461	1.003	0.981	1.025	0.0025	0.0112	85934	401577	3	138377255	3	138377255	*	rs12695685	M	3	138096097	chr3:138096097	rs12695685	a	c	0.8426	-0.0352	0.0085	3.317e-05	138096097	138377255	3	138377255	3	138377255	*	M	-0.223214	-4.14118
3_138377322_C_T	rs12490350	3	138377322	C	T	-0.0104	0.99	0.973	1.006	0.6435	10	rs12490350	0.221	3	138377322	T	C	0.6435	0.99	0.973	1.006	-0.0104	0.0085	85934	401577	3	138377322	3	138377322	*	rs12490350	Y	3	138096164	chr3:138096164	rs12490350	t	c	0.6409	-0.0331	0.0066	5.221e-07	138096164	138377322	3	138377322	3	138377322	*	Y	-1.22353	-5.01515
3_138377670_C_T	rs4678417	3	138377670	C	T	-0.0098	0.99	0.974	1.007	0.645	10	rs4678417	0.2488	3	138377670	T	C	0.645	0.99	0.974	1.007	-0.0098	0.0085	85934	401577	3	138377670	3	138377670	*	rs4678417	Y	3	138096512	chr3:138096512	rs4678417	t	c	0.6414	-0.0335	0.0067	5.754e-07	138096512	138377670	3	138377670	3	138377670	*	Y	-1.15294	-5
3_138378695_A_G	rs1679147	3	138378695	A	G	-0.0102	0.990099	0.97371	1.00604	0.6499	11	rs1679147	0.2334	3	138378695	A	G	0.3501	1.01	0.994	1.027	0.0102	0.0085	85934	401577	3	138378695	3	138378695	*	rs1679147	R	3	138097537	chr3:138097537	rs1679147	a	g	0.3553	0.0331	0.0067	7.828e-07	138097537	138378695	3	138378695	3	138378695	*	R	-1.2	4.9403
3_138380895_G_A	rs9855722	3	138380895	G	A	-0.0103	0.99	0.973	1.006	0.644	10	rs9855722	0.2251	3	138380895	A	G	0.644	0.99	0.973	1.006	-0.0103	0.0085	85934	401577	3	138380895	3	138380895	*	rs9855722	R	3	138099737	chr3:138099737	rs9855722	a	g	0.6413	-0.0331	0.0067	7.828e-07	138099737	138380895	3	138380895	3	138380895	*	R	-1.21176	-4.9403
3_138385793_G_A	rs34905952	3	138385793	G	A	-0.0017	0.998	0.977	1.02	0.1535	10	rs34905952	0.8803	3	138385793	A	G	0.1535	0.998	0.977	1.02	-0.0017	0.0112	85934	401577	3	138385793	3	138385793	*	rs34905952	R	3	138104635	chr3:138104635	rs34905952	a	g	0.1577	0.0379	0.0088	1.638e-05	138104635	138385793	3	138385793	3	138385793	*	R	-0.151786	4.30682
3_138386212_G_A	rs6782181	3	138386212	G	A	-0.0101	0.99	0.974	1.007	0.6431	10	rs6782181	0.2354	3	138386212	A	G	0.6431	0.99	0.974	1.007	-0.0101	0.0085	85934	401577	3	138386212	3	138386212	*	rs6782181	R	3	138105054	chr3:138105054	rs6782181	a	g	0.6403	-0.0323	0.0066	9.745e-07	138105054	138386212	3	138386212	3	138386212	*	R	-1.18824	-4.89394
3_138387856_C_T	rs1209710	3	138387856	C	T	-0.0167	0.983	0.965	1.002	0.7599	10	rs1209710	0.0797	3	138387856	T	C	0.7599	0.983	0.965	1.002	-0.0167	0.0095	85934	401577	3	138387856	3	138387856	*	rs1209710	Y	3	138106698	chr3:138106698	rs1209710	t	c	0.7568	-0.027	0.0074	0.0002812	138106698	138387856	3	138387856	3	138387856	*	Y	-1.75789	-3.64865
3_138388255_G_A	rs6789235	3	138388255	G	A	-0.0098	0.99	0.974	1.007	0.6436	10	rs6789235	0.2492	3	138388255	A	G	0.6436	0.99	0.974	1.007	-0.0098	0.0085	85934	401577	3	138388255	3	138388255	*	rs6789235	R	3	138107097	chr3:138107097	rs6789235	a	g	0.6409	-0.0321	0.0066	1.136e-06	138107097	138388255	3	138388255	3	138388255	*	R	-1.15294	-4.86364
3_138389510_G_A	rs9848655	3	138389510	G	A	-0.0018	0.998	0.977	1.02	0.1534	10	rs9848655	0.8709	3	138389510	A	G	0.1534	0.998	0.977	1.02	-0.0018	0.0112	85934	401577	3	138389510	3	138389510	*	rs9848655	R	3	138108352	chr3:138108352	rs9848655	a	g	0.1577	0.0374	0.0088	2.115e-05	138108352	138389510	3	138389510	3	138389510	*	R	-0.160714	4.25
3_138392786_G_A	rs2061936	3	138392786	G	A	-0.0097	0.99	0.974	1.007	0.6437	10	rs2061936	0.2545	3	138392786	A	G	0.6437	0.99	0.974	1.007	-0.0097	0.0085	85934	401577	3	138392786	3	138392786	*	rs2061936	R	3	138111628	chr3:138111628	rs2061936	a	g	0.6412	-0.0321	0.0066	1.136e-06	138111628	138392786	3	138392786	3	138392786	*	R	-1.14118	-4.86364
3_138392909_C_T	rs9864898	3	138392909	C	T	-0.0024	0.998	0.976	1.02	0.1533	10	rs9864898	0.827	3	138392909	T	C	0.1533	0.998	0.976	1.02	-0.0024	0.0112	85934	401577	3	138392909	3	138392909	*	rs9864898	Y	3	138111751	chr3:138111751	rs9864898	t	c	0.1575	0.0361	0.0087	3.266e-05	138111751	138392909	3	138392909	3	138392909	*	Y	-0.214286	4.14943
3_138395449_C_G	rs13096934	3	138395449	C	G	-0.0018	0.998004	0.976562	1.02041	0.1534	6	rs13096934	0.871	3	138395449	C	G	0.8466	1.002	0.98	1.024	0.0018	0.0112	85934	401577	3	138395449	3	138395449	*	rs13096934	S	3	138114291	chr3:138114291	rs13096934	c	g	0.8423	-0.0374	0.0088	2.115e-05	138114291	138395449	3	138395449	3	138395449	*	S	-0.160714	-4.25
3_138396104_G_C	rs7642400	3	138396104	G	C	-0.0095	0.991	0.974	1.007	0.6437	5	rs7642400	0.2646	3	138396104	C	G	0.6437	0.991	0.974	1.007	-0.0095	0.0085	85934	401577	3	138396104	3	138396104	*	rs7642400	B	3	138114946	chr3:138114946	rs7642400	c	g	0.6412	-0.0321	0.0066	1.136e-06	138114946	138396104	3	138396104	3	138396104	*	B	-1.11765	-4.86364
3_138396928_G_A	rs253666	3	138396928	G	A	-0.0161	0.984	0.966	1.003	0.7589	10	rs253666	0.09187	3	138396928	A	G	0.7589	0.984	0.966	1.003	-0.0161	0.0095	85934	401577	3	138396928	3	138396928	*	rs253666	V	3	138115770	chr3:138115770	rs253666	a	g	0.7569	-0.0261	0.0074	0.0004465	138115770	138396928	3	138396928	3	138396928	*	V	-1.69474	-3.52703
3_138398722_A_G	rs13083299	3	138398722	A	G	-0.0015	0.998004	0.976562	1.02041	0.1535	11	rs13083299	0.8938	3	138398722	A	G	0.8465	1.002	0.98	1.024	0.0015	0.0112	85934	401577	3	138398722	3	138398722	*	rs13083299	R	3	138117564	chr3:138117564	rs13083299	a	g	0.8423	-0.0352	0.0086	4.133e-05	138117564	138398722	3	138398722	3	138398722	*	R	-0.133929	-4.09302
3_138399143_C_T	rs9872754	3	138399143	C	T	-0.0014	0.999	0.977	1.021	0.1535	10	rs9872754	0.899	3	138399143	T	C	0.1535	0.999	0.977	1.021	-0.0014	0.0112	85934	401577	3	138399143	3	138399143	*	rs9872754	Y	3	138117985	chr3:138117985	rs9872754	t	c	0.1578	0.0369	0.0088	2.722e-05	138117985	138399143	3	138399143	3	138399143	*	Y	-0.125	4.19318
3_138399646_C_T	rs1199331	3	138399646	C	T	-0.0101	0.99	0.974	1.007	0.6488	10	rs1199331	0.238	3	138399646	T	C	0.6488	0.99	0.974	1.007	-0.0101	0.0085	85934	401577	3	138399646	3	138399646	*	rs1199331	Y	3	138118488	chr3:138118488	rs1199331	t	c	0.6441	-0.0321	0.0067	1.665e-06	138118488	138399646	3	138399646	3	138399646	*	Y	-1.18824	-4.79104
3_138401110_T_C	rs2306374	3	138401110	T	C	-0.0018	0.998004	0.976562	1.02041	0.1543	11	rs2306374	0.8726	3	138401110	T	C	0.8457	1.002	0.98	1.024	0.0018	0.0112	85934	401577	3	138401110	3	138401110	*	rs2306374	Y	3	138119952	chr3:138119952	rs2306374	t	c	0.8415	-0.0364	0.0088	3.493e-05	138119952	138401110	3	138401110	3	138401110	*	Y	-0.160714	-4.13636
3_138402356_C_T	rs2279241	3	138402356	C	T	-0.0026	0.997	0.976	1.02	0.1504	10	rs2279241	0.8182	3	138402356	T	C	0.1504	0.997	0.976	1.02	-0.0026	0.0113	85934	401577	3	138402356	3	138402356	*	rs2279241	Y	3	138121198	chr3:138121198	rs2279241	t	c	0.1551	0.0362	0.0088	3.855e-05	138121198	138402356	3	138402356	3	138402356	*	Y	-0.230088	4.11364
3_138402667_A_G	rs9851766	3	138402667	A	G	-0.0034	0.997009	0.974659	1.01937	0.1504	11	rs9851766	0.7609	3	138402667	A	G	0.8496	1.003	0.981	1.026	0.0034	0.0113	85934	401577	3	138402667	3	138402667	*	rs9851766	R	3	138121509	chr3:138121509	rs9851766	a	g	0.8449	-0.0362	0.0088	3.855e-05	138121509	138402667	3	138402667	3	138402667	*	R	-0.300885	-4.11364
3_138403078_A_T	rs3732837	3	138403078	A	T	-0.0027	0.997009	0.97561	1.01937	0.1505	6	rs3732837	0.8133	3	138403078	A	T	0.8495	1.003	0.981	1.025	0.0027	0.0113	85934	401577	3	138403078	3	138403078	*	rs3732837	W	3	138121920	chr3:138121920	rs3732837	a	t	0.8449	-0.0363	0.0088	3.67e-05	138121920	138403078	3	138403078	3	138403078	*	W	-0.238938	-4.125
3_138403280_C_T	rs9818870	3	138403280	C	T	-0.0033	0.997	0.975	1.019	0.1508	10	rs9818870	0.7669	3	138403280	T	C	0.1508	0.997	0.975	1.019	-0.0033	0.0113	85934	401577	3	138403280	3	138403280	*	rs9818870	H	3	138122122	chr3:138122122	rs9818870	t	c	0.1552	0.0367	0.0088	3.008e-05	138122122	138403280	3	138403280	3	138403280	*	H	-0.292035	4.17045
3_138403635_C_T	rs2291127	3	138403635	C	T	-0.0024	0.998	0.976	1.02	0.1507	10	rs2291127	0.8281	3	138403635	T	C	0.1507	0.998	0.976	1.02	-0.0024	0.0113	85934	401577	3	138403635	3	138403635	*	rs2291127	Y	3	138122477	chr3:138122477	rs2291127	t	c	0.1551	0.0364	0.0088	3.493e-05	138122477	138403635	3	138403635	3	138403635	*	Y	-0.212389	4.13636
3_138405012_C_T	rs2293252	3	138405012	C	T	-0.0116	0.988	0.972	1.005	0.6542	10	rs2293252	0.176	3	138405012	T	C	0.6542	0.988	0.972	1.005	-0.0116	0.0086	85934	401577	3	138405012	3	138405012	*	rs2293252	H	3	138123854	chr3:138123854	rs2293252	t	c	0.6526	-0.032	0.0067	1.793e-06	138123854	138405012	3	138405012	3	138405012	*	H	-1.34884	-4.77612
3_138405272_T_G	rs2293251	3	138405272	T	G	-0.0011	0.999001	0.976562	1.02145	0.1509	11	rs2293251	0.9255	3	138405272	T	G	0.8491	1.001	0.979	1.024	0.0011	0.0113	85934	401577	3	138405272	3	138405272	*	rs2293251	K	3	138124114	chr3:138124114	rs2293251	t	g	0.8445	-0.0364	0.0088	3.493e-05	138124114	138405272	3	138405272	3	138405272	*	K	-0.0973451	-4.13636
3_138407639_G_A	rs1720827	3	138407639	G	A	-0.0195	0.981	0.962	0.999	0.7666	10	rs1720827	0.04337	3	138407639	A	G	0.7666	0.981	0.962	0.999	-0.0195	0.0096	85934	401577	3	138407639	3	138407639	*	rs1720827	R	3	138126481	chr3:138126481	rs1720827	a	g	0.7652	-0.0275	0.0075	0.0002644	138126481	138407639	3	138407639	3	138407639	*	R	-2.03125	-3.66667
3_138452200_C_T	rs4678418	3	138452200	C	T	-0.0084	0.992	0.976	1.008	0.5378	10	rs4678418	0.3064	3	138452200	T	C	0.5378	0.992	0.976	1.008	-0.0084	0.0082	85934	401577	3	138452200	3	138452200	*	rs4678418	Y	3	138171042	chr3:138171042	rs4678418	t	c	0.5501	-0.0264	0.0065	4.766e-05	138171042	138452200	3	138452200	3	138452200	*	Y	-1.02439	-4.06154
3_138454109_G_A	rs10935281	3	138454109	G	A	-0.0104	0.99	0.974	1.006	0.5235	10	rs10935281	0.2025	3	138454109	A	G	0.5235	0.99	0.974	1.006	-0.0104	0.0082	85934	401577	3	138454109	3	138454109	*	rs10935281	R	3	138172951	chr3:138172951	rs10935281	a	g	0.5341	-0.0241	0.0064	0.0001611	138172951	138454109	3	138454109	3	138454109	*	R	-1.26829	-3.76562
3_138455063_G_A	rs56236670	3	138455063	G	A	-0.0101	0.99	0.974	1.006	0.526	10	rs56236670	0.2163	3	138455063	A	G	0.526	0.99	0.974	1.006	-0.0101	0.0082	85934	401577	3	138455063	3	138455063	*	rs56236670	R	3	138173905	chr3:138173905	rs56236670	a	g	0.5355	-0.0231	0.0064	0.0002983	138173905	138455063	3	138455063	3	138455063	*	R	-1.23171	-3.60937
3_138457691_A_T	rs66644444	3	138457691	A	T	-0.0112	0.98912	0.972763	1.00503	0.5277	6	rs66644444	0.1702	3	138457691	A	T	0.4723	1.011	0.995	1.028	0.0112	0.0082	85934	401577	3	138457691	3	138457691	*	rs66644444	W	3	138176533	chr3:138176533	rs66644444	a	t	0.4638	0.023	0.0064	0.0003168	138176533	138457691	3	138457691	3	138457691	*	W	-1.36585	3.59375
3_138460466_G_A	rs67037472	3	138460466	G	A	-0.013	0.987	0.971	1.003	0.5247	10	rs67037472	0.1098	3	138460466	A	G	0.5247	0.987	0.971	1.003	-0.013	0.0082	85934	401577	3	138460466	3	138460466	*	rs67037472	R	3	138179308	chr3:138179308	rs67037472	a	g	0.535	-0.0234	0.0064	0.0002485	138179308	138460466	3	138460466	3	138460466	*	R	-1.58537	-3.65625
3_138460486_C_T	rs6763380	3	138460486	C	T	-0.0129	0.987	0.971	1.003	0.5249	10	rs6763380	0.1132	3	138460486	T	C	0.5249	0.987	0.971	1.003	-0.0129	0.0082	85934	401577	3	138460486	3	138460486	*	rs6763380	Y	3	138179328	chr3:138179328	rs6763380	t	c	0.5351	-0.0234	0.0064	0.0002485	138179328	138460486	3	138460486	3	138460486	*	Y	-1.57317	-3.65625
3_138465843_G_A	rs1679165	3	138465843	G	A	-0.0133	0.987	0.971	1.003	0.5288	10	rs1679165	0.1013	3	138465843	A	G	0.5288	0.987	0.971	1.003	-0.0133	0.0081	85934	401577	3	138465843	3	138465843	*	rs1679165	R	3	138184685	chr3:138184685	rs1679165	a	g	0.537	-0.022	0.0063	0.0004618	138184685	138465843	3	138465843	3	138465843	*	R	-1.64198	-3.49206
3_138606378_G_A	rs773455	3	138606378	G	A	-0.0127	0.987	0.972	1.003	0.5351	10	rs773455	0.1232	3	138606378	A	G	0.5351	0.987	0.972	1.003	-0.0127	0.0082	85934	401577	3	138606378	3	138606378	*	rs773455	R	3	138325220	chr3:138325220	rs773455	a	g	0.549	-0.0243	0.0064	0.000142	138325220	138606378	3	138606378	3	138606378	*	R	-1.54878	-3.79687
3_138609174_C_T	rs111398337	3	138609174	C	T	-0.0126	0.987	0.972	1.003	0.5346	10	rs111398337	0.1251	3	138609174	T	C	0.5346	0.987	0.972	1.003	-0.0126	0.0082	85934	401577	3	138609174	3	138609174	*	rs111398337	Y	3	138328016	chr3:138328016	rs111398337	t	c	0.5488	-0.0245	0.0064	0.000125	138328016	138609174	3	138609174	3	138609174	*	Y	-1.53659	-3.82812
3_138613771_C_T	rs654528	3	138613771	C	T	-0.013	0.987	0.971	1.003	0.5347	10	rs654528	0.1133	3	138613771	T	C	0.5347	0.987	0.971	1.003	-0.013	0.0082	85934	401577	3	138613771	3	138613771	*	rs654528	Y	3	138332613	chr3:138332613	rs654528	t	c	0.5488	-0.0247	0.0064	0.00011	138332613	138613771	3	138613771	3	138613771	*	Y	-1.58537	-3.85937
3_138613921_G_A	rs1672931	3	138613921	G	A	-0.0131	0.987	0.971	1.003	0.5346	10	rs1672931	0.111	3	138613921	A	G	0.5346	0.987	0.971	1.003	-0.0131	0.0082	85934	401577	3	138613921	3	138613921	*	rs1672931	R	3	138332763	chr3:138332763	rs1672931	a	g	0.5488	-0.0246	0.0064	0.0001173	138332763	138613921	3	138613921	3	138613921	*	R	-1.59756	-3.84375
3_138616085_C_A	rs1672928	3	138616085	C	A	-0.0132	0.987	0.971	1.003	0.5347	10	rs1672928	0.107	3	138616085	A	C	0.5347	0.987	0.971	1.003	-0.0132	0.0082	85934	401577	3	138616085	3	138616085	*	rs1672928	M	3	138334927	chr3:138334927	rs1672928	a	c	0.5489	-0.0248	0.0064	0.0001032	138334927	138616085	3	138616085	3	138616085	*	M	-1.60976	-3.875
3_138621748_A_G	rs1672936	3	138621748	A	G	-0.0128	0.987167	0.971817	1.00301	0.5351	11	rs1672936	0.1187	3	138621748	A	G	0.4649	1.013	0.997	1.029	0.0128	0.0082	85934	401577	3	138621748	3	138621748	*	rs1672936	R	3	138340590	chr3:138340590	rs1672936	a	g	0.4507	0.0243	0.0064	0.000142	138340590	138621748	3	138621748	3	138621748	*	R	-1.56098	3.79687
3_139720725_G_A	rs75851137	3	139720725	G	A	-0.0026	0.997	0.945	1.053	0.0217	10	rs75851137	0.9266	3	139720725	A	G	0.0217	0.997	0.945	1.053	-0.0026	0.0278	85934	401577	3	139720725	3	139720725	*	rs75851137	R	3	139439567	chr3:139439567	rs75851137	a	g	0.0223	-0.0967	0.0223	1.451e-05	139439567	139720725	3	139720725	3	139720725	*	R	-0.0935252	-4.33632
3_141323521_C_A	rs6778010	3	141323521	C	A	-0.0113	0.989	0.973	1.005	0.4573	10	rs6778010	0.1669	3	141323521	A	C	0.4573	0.989	0.973	1.005	-0.0113	0.0082	85934	401577	3	141323521	3	141323521	*	rs6778010	M	3	141042363	chr3:141042363	rs6778010	a	c	0.4614	-0.0227	0.0065	0.0004708	141042363	141323521	3	141323521	3	141323521	*	M	-1.37805	-3.49231
3_141330685_C_A	rs55805291	3	141330685	C	A	-0.0248	0.976	0.939	1.014	0.0449	10	rs55805291	0.2094	3	141330685	A	C	0.0449	0.976	0.939	1.014	-0.0248	0.0197	85934	401577	3	141330685	3	141330685	*	rs55805291	M	3	141049527	chr3:141049527	rs55805291	a	c	0.0475	-0.0548	0.0153	0.0003373	141049527	141330685	3	141330685	3	141330685	*	M	-1.25888	-3.5817
3_141337565_G_T	rs77630894	3	141337565	G	T	-0.0277	0.973	0.936	1.011	0.0447	10	rs77630894	0.1608	3	141337565	T	G	0.0447	0.973	0.936	1.011	-0.0277	0.0197	85934	401577	3	141337565	3	141337565	*	rs77630894	K	3	141056407	chr3:141056407	rs77630894	t	g	0.0475	-0.0551	0.0153	0.0003128	141056407	141337565	3	141337565	3	141337565	*	K	-1.40609	-3.60131
3_141339845_G_A	rs4683602	3	141339845	G	A	-0.0281	0.972	0.938	1.008	0.0537	10	rs4683602	0.1235	3	141339845	A	G	0.0537	0.972	0.938	1.008	-0.0281	0.0182	85934	401577	3	141339845	3	141339845	*	rs4683602	R	3	141058687	chr3:141058687	rs4683602	a	g	0.053	-0.0588	0.0144	4.711e-05	141058687	141339845	3	141339845	3	141339845	*	R	-1.54396	-4.08333
3_141340854_G_A	rs112587788	3	141340854	G	A	-0.0276	0.973	0.936	1.011	0.0448	10	rs112587788	0.1621	3	141340854	A	G	0.0448	0.973	0.936	1.011	-0.0276	0.0197	85934	401577	3	141340854	3	141340854	*	rs112587788	R	3	141059696	chr3:141059696	rs112587788	a	g	0.0474	-0.056	0.0153	0.0002489	141059696	141340854	3	141340854	3	141340854	*	R	-1.40102	-3.66013
3_141341555_A_C	rs111557926	3	141341555	A	C	-0.0281	0.972763	0.935454	1.0101	0.0447	11	rs111557926	0.1546	3	141341555	A	C	0.9553	1.028	0.99	1.069	0.0281	0.0197	85934	401577	3	141341555	3	141341555	*	rs111557926	M	3	141060397	chr3:141060397	rs111557926	a	c	0.9526	0.0557	0.0153	0.0002687	141060397	141341555	3	141341555	3	141341555	*	M	-1.4264	3.64052
3_141343273_G_A	rs76405252	3	141343273	G	A	-0.0275	0.973	0.936	1.011	0.0447	10	rs76405252	0.1638	3	141343273	A	G	0.0447	0.973	0.936	1.011	-0.0275	0.0197	85934	401577	3	141343273	3	141343273	*	rs76405252	R	3	141062115	chr3:141062115	rs76405252	a	g	0.0474	-0.0573	0.0154	0.000197	141062115	141343273	3	141343273	3	141343273	*	R	-1.39594	-3.72078
3_141345111_C_T	rs9838625	3	141345111	C	T	-0.0066	0.993	0.977	1.01	0.4139	10	rs9838625	0.4261	3	141345111	T	C	0.4139	0.993	0.977	1.01	-0.0066	0.0083	85934	401577	3	141345111	3	141345111	*	rs9838625	Y	3	141063953	chr3:141063953	rs9838625	t	c	0.4212	-0.023	0.0065	0.0003955	141063953	141345111	3	141345111	3	141345111	*	Y	-0.795181	-3.53846
3_141345708_G_A	rs56172250	3	141345708	G	A	-0.0254	0.975	0.939	1.012	0.0483	10	rs56172250	0.1844	3	141345708	A	G	0.0483	0.975	0.939	1.012	-0.0254	0.0191	85934	401577	3	141345708	3	141345708	*	rs56172250	R	3	141064550	chr3:141064550	rs56172250	a	g	0.0497	-0.057	0.0151	0.0001565	141064550	141345708	3	141345708	3	141345708	*	R	-1.32984	-3.77483
3_141353447_C_T	rs1346408	3	141353447	C	T	-0.0121	0.988	0.972	1.004	0.413	10	rs1346408	0.1428	3	141353447	T	C	0.413	0.988	0.972	1.004	-0.0121	0.0083	85934	401577	3	141353447	3	141353447	*	rs1346408	Y	3	141072289	chr3:141072289	rs1346408	t	c	0.4187	-0.0264	0.0065	4.766e-05	141072289	141353447	3	141353447	3	141353447	*	Y	-1.45783	-4.06154
3_141354833_G_A	rs6784404	3	141354833	G	A	-0.0123	0.988	0.972	1.004	0.4101	10	rs6784404	0.1371	3	141354833	A	G	0.4101	0.988	0.972	1.004	-0.0123	0.0083	85934	401577	3	141354833	3	141354833	*	rs6784404	R	3	141073675	chr3:141073675	rs6784404	a	g	0.4157	-0.0263	0.0064	3.824e-05	141073675	141354833	3	141354833	3	141354833	*	R	-1.48193	-4.10938
3_141357242_T_C	rs9866391	3	141357242	T	C	-0.0126	0.987167	0.971817	1.00402	0.3782	11	rs9866391	0.133	3	141357242	T	C	0.6218	1.013	0.996	1.029	0.0126	0.0084	85934	401577	3	141357242	3	141357242	*	rs9866391	Y	3	141076084	chr3:141076084	rs9866391	t	c	0.6126	0.031	0.0065	1.793e-06	141076084	141357242	3	141357242	3	141357242	*	Y	-1.5	4.76923
3_141357665_G_C	rs113962490	3	141357665	G	C	-0.0363	0.964	0.927	1.003	0.0437	5	rs113962490	0.06955	3	141357665	C	G	0.0437	0.964	0.927	1.003	-0.0363	0.02	85934	401577	3	141357665	3	141357665	*	rs113962490	S	3	141076507	chr3:141076507	rs113962490	c	g	0.0465	-0.0627	0.0155	5.205e-05	141076507	141357665	3	141357665	3	141357665	*	S	-1.815	-4.04516
3_141360467_T_G	rs7613516	3	141360467	T	G	-0.0118	0.988142	0.972763	1.00402	0.4142	11	rs7613516	0.1551	3	141360467	T	G	0.5858	1.012	0.996	1.028	0.0118	0.0083	85934	401577	3	141360467	3	141360467	*	rs7613516	K	3	141079309	chr3:141079309	rs7613516	t	g	0.5801	0.0277	0.0064	1.444e-05	141079309	141360467	3	141360467	3	141360467	*	K	-1.42169	4.32812
3_141367130_T_C	rs6440001	3	141367130	T	C	-0.0133	0.987167	0.970874	1.00301	0.4122	11	rs6440001	0.1106	3	141367130	T	C	0.5878	1.013	0.997	1.03	0.0133	0.0083	85934	401577	3	141367130	3	141367130	*	rs6440001	Y	3	141085972	chr3:141085972	rs6440001	t	c	0.5815	0.0267	0.0065	3.905e-05	141085972	141367130	3	141367130	3	141367130	*	Y	-1.60241	4.10769
3_141368781_T_C	rs1863868	3	141368781	T	C	-0.0127	0.987167	0.971817	1.00402	0.4124	11	rs1863868	0.1251	3	141368781	T	C	0.5876	1.013	0.996	1.029	0.0127	0.0083	85934	401577	3	141368781	3	141368781	*	rs1863868	Y	3	141087623	chr3:141087623	rs1863868	t	c	0.582	0.0275	0.0065	2.273e-05	141087623	141368781	3	141368781	3	141368781	*	Y	-1.53012	4.23077
3_141372753_T_A	rs13098180	3	141372753	T	A	-0.0107	0.989	0.973	1.006	0.3708	5	rs13098180	0.2076	3	141372753	A	T	0.3708	0.989	0.973	1.006	-0.0107	0.0085	85934	401577	3	141372753	3	141372753	*	rs13098180	W	3	141091595	chr3:141091595	rs13098180	a	t	0.3796	-0.0321	0.0066	1.136e-06	141091595	141372753	3	141372753	3	141372753	*	W	-1.25882	-4.86364
3_141373208_G_T	rs4683603	3	141373208	G	T	-0.0129	0.987	0.971	1.004	0.4009	10	rs4683603	0.1227	3	141373208	T	G	0.4009	0.987	0.971	1.004	-0.0129	0.0084	85934	401577	3	141373208	3	141373208	*	rs4683603	K	3	141092050	chr3:141092050	rs4683603	t	g	0.4093	-0.0285	0.0065	1.132e-05	141092050	141373208	3	141373208	3	141373208	*	K	-1.53571	-4.38462
3_141374443_T_C	rs7624084	3	141374443	T	C	-0.0096	0.990099	0.974659	1.00604	0.4279	11	rs7624084	0.246	3	141374443	T	C	0.5721	1.01	0.994	1.026	0.0096	0.0082	85934	401577	3	141374443	3	141374443	*	rs7624084	Y	3	141093285	chr3:141093285	rs7624084	t	c	0.562	0.0274	0.0064	1.786e-05	141093285	141374443	3	141374443	3	141374443	*	Y	-1.17073	4.28125
3_141375367_G_A	rs6440003	3	141375367	G	A	-0.0139	0.986	0.97	1.002	0.4261	10	rs6440003	0.09082	3	141375367	A	G	0.4261	0.986	0.97	1.002	-0.0139	0.0082	85934	401577	3	141375367	3	141375367	*	rs6440003	R	3	141094209	chr3:141094209	rs6440003	a	g	0.441	-0.0278	0.0065	1.848e-05	141094209	141375367	3	141375367	3	141375367	*	R	-1.69512	-4.27692
3_141375496_C_T	rs75098673	3	141375496	C	T	-0.0299	0.971	0.934	1.009	0.0446	10	rs75098673	0.1296	3	141375496	T	C	0.0446	0.971	0.934	1.009	-0.0299	0.0198	85934	401577	3	141375496	3	141375496	*	rs75098673	Y	3	141094338	chr3:141094338	rs75098673	t	c	0.0481	-0.0771	0.0152	3.806e-07	141094338	141375496	3	141375496	3	141375496	*	Y	-1.5101	-5.07237
3_141375927_C_A	rs4683605	3	141375927	C	A	-0.014	0.986	0.97	1.002	0.4256	10	rs4683605	0.08979	3	141375927	A	C	0.4256	0.986	0.97	1.002	-0.014	0.0083	85934	401577	3	141375927	3	141375927	*	rs4683605	H	3	141094769	chr3:141094769	rs4683605	a	c	0.4413	-0.0279	0.0065	1.724e-05	141094769	141375927	3	141375927	3	141375927	*	H	-1.68675	-4.29231
3_141377374_C_T	rs74734425	3	141377374	C	T	-0.0307	0.97	0.933	1.008	0.0447	10	rs74734425	0.1195	3	141377374	T	C	0.0447	0.97	0.933	1.008	-0.0307	0.0197	85934	401577	3	141377374	3	141377374	*	rs74734425	Y	3	141096216	chr3:141096216	rs74734425	t	c	0.0481	-0.0769	0.0152	4.078e-07	141096216	141377374	3	141377374	3	141377374	*	Y	-1.55838	-5.05921
3_141381438_A_G	rs6764769	3	141381438	A	G	-0.014	0.986193	0.969932	1.002	0.4259	11	rs6764769	0.09036	3	141381438	A	G	0.5741	1.014	0.998	1.031	0.014	0.0082	85934	401577	3	141381438	3	141381438	*	rs6764769	R	3	141100280	chr3:141100280	rs6764769	a	g	0.5584	0.028	0.0065	1.608e-05	141100280	141381438	3	141381438	3	141381438	*	R	-1.70732	4.30769
3_141382997_A_C	rs56243018	3	141382997	A	C	-0.0301	0.969932	0.933707	1.00806	0.045	11	rs56243018	0.1256	3	141382997	A	C	0.955	1.031	0.992	1.071	0.0301	0.0197	85934	401577	3	141382997	3	141382997	*	rs56243018	M	3	141101839	chr3:141101839	rs56243018	a	c	0.9517	0.0775	0.0152	3.312e-07	141101839	141382997	3	141382997	3	141382997	*	M	-1.52792	5.09868
3_141383119_C_T	rs9853018	3	141383119	C	T	-0.0138	0.986	0.97	1.002	0.424	10	rs9853018	0.09467	3	141383119	T	C	0.424	0.986	0.97	1.002	-0.0138	0.0083	85934	401577	3	141383119	3	141383119	*	rs9853018	Y	3	141101961	chr3:141101961	rs9853018	t	c	0.4395	-0.0281	0.0066	2.044e-05	141101961	141383119	3	141383119	3	141383119	*	Y	-1.66265	-4.25758
3_141383718_G_A	rs75367758	3	141383718	G	A	-0.0304	0.97	0.933	1.008	0.0451	10	rs75367758	0.1217	3	141383718	A	G	0.0451	0.97	0.933	1.008	-0.0304	0.0196	85934	401577	3	141383718	3	141383718	*	rs75367758	R	3	141102560	chr3:141102560	rs75367758	a	g	0.0484	-0.0769	0.0152	4.078e-07	141102560	141383718	3	141383718	3	141383718	*	R	-1.55102	-5.05921
3_141383991_G_A	rs6763931	3	141383991	G	A	-0.013	0.987	0.971	1.003	0.427	10	rs6763931	0.1142	3	141383991	A	G	0.427	0.987	0.971	1.003	-0.013	0.0082	85934	401577	3	141383991	3	141383991	*	rs6763931	R	3	141102833	chr3:141102833	rs6763931	a	g	0.4405	-0.0293	0.0066	8.916e-06	141102833	141383991	3	141383991	3	141383991	*	R	-1.58537	-4.43939
3_141386728_A_G	rs724016	3	141386728	A	G	-0.014	0.986193	0.969932	1.002	0.4257	11	rs724016	0.08887	3	141386728	A	G	0.5743	1.014	0.998	1.031	0.014	0.0082	85934	401577	3	141386728	3	141386728	*	rs724016	R	3	141105570	chr3:141105570	rs724016	a	g	0.559	0.0289	0.0065	8.51e-06	141105570	141386728	3	141386728	3	141386728	*	R	-1.70732	4.44615
3_141387221_T_C	rs7632381	3	141387221	T	C	-0.0136	0.986193	0.970874	1.002	0.4263	11	rs7632381	0.09888	3	141387221	T	C	0.5737	1.014	0.998	1.03	0.0136	0.0082	85934	401577	3	141387221	3	141387221	*	rs7632381	Y	3	141106063	chr3:141106063	rs7632381	t	c	0.5584	0.0287	0.0065	9.818e-06	141106063	141387221	3	141387221	3	141387221	*	Y	-1.65854	4.41538
3_141388112_A_T	rs13077048	3	141388112	A	T	-0.0184	0.981354	0.966184	0.998004	0.409	6	rs13077048	0.0276	3	141388112	A	T	0.591	1.019	1.002	1.035	0.0184	0.0084	85934	401577	3	141388112	3	141388112	*	rs13077048	W	3	141106954	chr3:141106954	rs13077048	a	t	0.575	0.0264	0.0065	4.766e-05	141106954	141388112	3	141388112	3	141388112	*	W	-2.19048	4.06154
3_141389496_C_T	rs55715288	3	141389496	C	T	-0.0301	0.97	0.934	1.009	0.0449	10	rs55715288	0.1262	3	141389496	T	C	0.0449	0.97	0.934	1.009	-0.0301	0.0197	85934	401577	3	141389496	3	141389496	*	rs55715288	Y	3	141108338	chr3:141108338	rs55715288	t	c	0.0481	-0.0764	0.0152	4.846e-07	141108338	141389496	3	141389496	3	141389496	*	Y	-1.52792	-5.02632
3_141390479_A_G	rs6808936	3	141390479	A	G	-0.0138	0.986193	0.969932	1.002	0.4245	11	rs6808936	0.0941	3	141390479	A	G	0.5755	1.014	0.998	1.031	0.0138	0.0083	85934	401577	3	141390479	3	141390479	*	rs6808936	R	3	141109321	chr3:141109321	rs6808936	a	g	0.5599	0.0287	0.0066	1.355e-05	141109321	141390479	3	141390479	3	141390479	*	R	-1.66265	4.34848
3_141390506_C_T	rs6785012	3	141390506	C	T	-0.0139	0.986	0.97	1.002	0.4245	10	rs6785012	0.09297	3	141390506	T	C	0.4245	0.986	0.97	1.002	-0.0139	0.0083	85934	401577	3	141390506	3	141390506	*	rs6785012	Y	3	141109348	chr3:141109348	rs6785012	t	c	0.4417	-0.0258	0.0063	4.01e-05	141109348	141390506	3	141390506	3	141390506	*	Y	-1.6747	-4.09524
3_141391232_A_G	rs4683606	3	141391232	A	G	-0.0141	0.986193	0.969932	1.002	0.4253	11	rs4683606	0.08747	3	141391232	A	G	0.5747	1.014	0.998	1.031	0.0141	0.0083	85934	401577	3	141391232	3	141391232	*	rs4683606	R	3	141110074	chr3:141110074	rs4683606	a	g	0.5585	0.0282	0.0065	1.398e-05	141110074	141391232	3	141391232	3	141391232	*	R	-1.6988	4.33846
3_141396377_T_C	rs1582874	3	141396377	T	C	-0.0138	0.986193	0.969932	1.002	0.4255	11	rs1582874	0.09498	3	141396377	T	C	0.5745	1.014	0.998	1.031	0.0138	0.0083	85934	401577	3	141396377	3	141396377	*	rs1582874	Y	3	141115219	chr3:141115219	rs1582874	t	c	0.5589	0.0268	0.0064	2.715e-05	141115219	141396377	3	141396377	3	141396377	*	Y	-1.66265	4.1875
3_141399186_A_G	rs13068733	3	141399186	A	G	-0.0141	0.986193	0.969932	1.002	0.4254	11	rs13068733	0.08658	3	141399186	A	G	0.5746	1.014	0.998	1.031	0.0141	0.0083	85934	401577	3	141399186	3	141399186	*	rs13068733	R	3	141118028	chr3:141118028	rs13068733	a	g	0.5584	0.028	0.0065	1.608e-05	141118028	141399186	3	141399186	3	141399186	*	R	-1.6988	4.30769
3_141402972_A_C	rs2871960	3	141402972	A	C	-0.0129	0.987167	0.971817	1.00301	0.4268	11	rs2871960	0.1181	3	141402972	A	C	0.5732	1.013	0.997	1.029	0.0129	0.0082	85934	401577	3	141402972	3	141402972	*	rs2871960	M	3	141121814	chr3:141121814	rs2871960	a	c	0.5583	0.03	0.0067	7.571e-06	141121814	141402972	3	141402972	3	141402972	*	M	-1.57317	4.47761
3_141405692_A_G	rs78060265	3	141405692	A	G	-0.0274	0.972763	0.93633	1.01112	0.0452	11	rs78060265	0.1615	3	141405692	A	G	0.9548	1.028	0.989	1.068	0.0274	0.0196	85934	401577	3	141405692	3	141405692	*	rs78060265	R	3	141124534	chr3:141124534	rs78060265	a	g	0.9516	0.0776	0.0152	3.198e-07	141124534	141405692	3	141405692	3	141405692	*	R	-1.39796	5.10526
3_141406344_A_G	rs1344674	3	141406344	A	G	-0.0127	0.987167	0.971817	1.00301	0.428	11	rs1344674	0.1232	3	141406344	A	G	0.572	1.013	0.997	1.029	0.0127	0.0082	85934	401577	3	141406344	3	141406344	*	rs1344674	R	3	141125186	chr3:141125186	rs1344674	a	g	0.5577	0.0309	0.0067	4.002e-06	141125186	141406344	3	141406344	3	141406344	*	R	-1.54878	4.61194
3_141406392_C_T	rs1344673	3	141406392	C	T	-0.0276	0.973	0.936	1.011	0.0452	10	rs1344673	0.159	3	141406392	T	C	0.0452	0.973	0.936	1.011	-0.0276	0.0196	85934	401577	3	141406392	3	141406392	*	rs1344673	Y	3	141125234	chr3:141125234	rs1344673	t	c	0.0484	-0.0773	0.0152	3.55e-07	141125234	141406392	3	141406392	3	141406392	*	Y	-1.40816	-5.08553
3_141406863_C_G	rs1344672	3	141406863	C	G	-0.0131	0.987167	0.970874	1.00301	0.4274	6	rs1344672	0.1131	3	141406863	C	G	0.5726	1.013	0.997	1.03	0.0131	0.0082	85934	401577	3	141406863	3	141406863	*	rs1344672	S	3	141125705	chr3:141125705	rs1344672	c	g	0.5583	0.0307	0.0067	4.618e-06	141125705	141406863	3	141406863	3	141406863	*	S	-1.59756	4.58209
3_141409408_A_G	rs113861493	3	141409408	A	G	-0.0324	0.968054	0.930233	1.00705	0.0419	11	rs113861493	0.1109	3	141409408	A	G	0.9581	1.033	0.993	1.075	0.0324	0.0203	85934	401577	3	141409408	3	141409408	*	rs113861493	R	3	141128250	chr3:141128250	rs113861493	a	g	0.9534	0.0775	0.0159	1.118e-06	141128250	141409408	3	141409408	3	141409408	*	R	-1.59606	4.87421
3_141409682_G_A	rs55750762	3	141409682	G	A	-0.0273	0.973	0.936	1.011	0.0452	10	rs55750762	0.1633	3	141409682	A	G	0.0452	0.973	0.936	1.011	-0.0273	0.0196	85934	401577	3	141409682	3	141409682	*	rs55750762	R	3	141128524	chr3:141128524	rs55750762	a	g	0.0483	-0.0784	0.0152	2.416e-07	141128524	141409682	3	141409682	3	141409682	*	R	-1.39286	-5.15789
3_141414106_C_G	rs6763780	3	141414106	C	G	-0.026	0.974659	0.937207	1.01215	0.0451	6	rs6763780	0.1838	3	141414106	C	G	0.9549	1.026	0.988	1.067	0.026	0.0196	85934	401577	3	141414106	3	141414106	*	rs6763780	B	3	141132948	chr3:141132948	rs6763780	c	g	0.9518	0.0785	0.0152	2.333e-07	141132948	141414106	3	141414106	3	141414106	*	B	-1.32653	5.16447
3_141414608_G_A	rs1991431	3	141414608	G	A	-0.0107	0.989	0.973	1.006	0.4223	10	rs1991431	0.1963	3	141414608	A	G	0.4223	0.989	0.973	1.006	-0.0107	0.0083	85934	401577	3	141414608	3	141414608	*	rs1991431	R	3	141133450	chr3:141133450	rs1991431	a	g	0.4392	-0.0268	0.0065	3.652e-05	141133450	141414608	3	141414608	3	141414608	*	R	-1.28916	-4.12308
3_141415726_C_G	rs73872716	3	141415726	C	G	-0.0227	0.977517	0.940734	1.01523	0.0456	6	rs73872716	0.2459	3	141415726	C	G	0.9544	1.023	0.985	1.063	0.0227	0.0195	85934	401577	3	141415726	3	141415726	*	rs73872716	S	3	141134568	chr3:141134568	rs73872716	c	g	0.9517	0.0783	0.0152	2.503e-07	141134568	141415726	3	141415726	3	141415726	*	S	-1.1641	5.15132
3_141415727_C_T	rs73872717	3	141415727	C	T	-0.0213	0.979	0.942	1.017	0.0453	10	rs73872717	0.2771	3	141415727	T	C	0.0453	0.979	0.942	1.017	-0.0213	0.0196	85934	401577	3	141415727	3	141415727	*	rs73872717	Y	3	141134569	chr3:141134569	rs73872717	t	c	0.0477	-0.08	0.0154	2.017e-07	141134569	141415727	3	141415727	3	141415727	*	Y	-1.08673	-5.19481
3_141415976_A_G	rs16851397	3	141415976	A	G	-0.0237	0.976562	0.93985	1.0142	0.0458	11	rs16851397	0.2241	3	141415976	A	G	0.9542	1.024	0.986	1.064	0.0237	0.0195	85934	401577	3	141415976	3	141415976	*	rs16851397	R	3	141134818	chr3:141134818	rs16851397	a	g	0.9516	0.0801	0.0152	1.32e-07	141134818	141415976	3	141415976	3	141415976	*	R	-1.21538	5.26974
3_141416133_T_C	rs73872719	3	141416133	T	C	-0.0214	0.978474	0.942507	1.01729	0.0461	11	rs73872719	0.2723	3	141416133	T	C	0.9539	1.022	0.983	1.061	0.0214	0.0195	85934	401577	3	141416133	3	141416133	*	rs73872719	Y	3	141134975	chr3:141134975	rs73872719	t	c	0.9516	0.0777	0.0152	3.089e-07	141134975	141416133	3	141416133	3	141416133	*	Y	-1.09744	5.11184
3_141416284_T_C	rs11919595	3	141416284	T	C	-0.0244	0.97561	0.944287	1.00908	0.0634	11	rs11919595	0.1488	3	141416284	T	C	0.9366	1.025	0.991	1.059	0.0244	0.0169	85934	401577	3	141416284	3	141416284	*	rs11919595	Y	3	141135126	chr3:141135126	rs11919595	t	c	0.9368	0.0603	0.0134	6.816e-06	141135126	141416284	3	141416284	3	141416284	*	Y	-1.44379	4.5
3_141417885_A_C	rs9858405	3	141417885	A	C	-0.011	0.98912	0.961538	1.01729	0.0852	11	rs9858405	0.4491	3	141417885	A	C	0.9148	1.011	0.983	1.04	0.011	0.0146	85934	401577	3	141417885	3	141417885	*	rs9858405	M	3	141136727	chr3:141136727	rs9858405	a	c	0.9141	0.0404	0.0115	0.0004519	141136727	141417885	3	141417885	3	141417885	*	M	-0.753425	3.51304
3_141418073_C_A	rs73872720	3	141418073	C	A	-0.015	0.985	0.952	1.019	0.0592	10	rs73872720	0.3845	3	141418073	A	C	0.0592	0.985	0.952	1.019	-0.015	0.0173	85934	401577	3	141418073	3	141418073	*	rs73872720	M	3	141136915	chr3:141136915	rs73872720	a	c	0.0591	-0.0685	0.0136	4.839e-07	141136915	141418073	3	141418073	3	141418073	*	M	-0.867052	-5.03676
3_141418193_G_A	rs9825379	3	141418193	G	A	-0.0149	0.985	0.953	1.019	0.0593	10	rs9825379	0.3876	3	141418193	A	G	0.0593	0.985	0.953	1.019	-0.0149	0.0172	85934	401577	3	141418193	3	141418193	*	rs9825379	R	3	141137035	chr3:141137035	rs9825379	a	g	0.0592	-0.0701	0.0136	2.603e-07	141137035	141418193	3	141418193	3	141418193	*	R	-0.866279	-5.15441
3_141419991_A_G	rs9869102	3	141419991	A	G	-0.0086	0.99108	0.963391	1.02041	0.0861	11	rs9869102	0.553	3	141419991	A	G	0.9139	1.009	0.98	1.038	0.0086	0.0145	85934	401577	3	141419991	3	141419991	*	rs9869102	R	3	141138833	chr3:141138833	rs9869102	a	g	0.9136	0.0402	0.0114	0.0004276	141138833	141419991	3	141419991	3	141419991	*	R	-0.593103	3.52632
3_141420977_T_C	rs79217331	3	141420977	T	C	-0.0166	0.983284	0.95057	1.01833	0.057	11	rs79217331	0.3423	3	141420977	T	C	0.943	1.017	0.982	1.052	0.0166	0.0175	85934	401577	3	141420977	3	141420977	*	rs79217331	Y	3	141139819	chr3:141139819	rs79217331	t	c	0.9412	0.0704	0.0137	2.856e-07	141139819	141420977	3	141420977	3	141420977	*	Y	-0.948571	5.13869
3_141421430_A_G	rs74557261	3	141421430	A	G	-0.0159	0.984252	0.951475	1.01833	0.0569	11	rs74557261	0.3623	3	141421430	A	G	0.9431	1.016	0.982	1.051	0.0159	0.0175	85934	401577	3	141421430	3	141421430	*	rs74557261	R	3	141140272	chr3:141140272	rs74557261	a	g	0.9412	0.0702	0.0137	3.086e-07	141140272	141421430	3	141421430	3	141421430	*	R	-0.908571	5.12409
3_141421524_A_T	rs6763927	3	141421524	A	T	-0.0112	0.98912	0.972763	1.00503	0.4232	6	rs6763927	0.1761	3	141421524	A	T	0.5768	1.011	0.995	1.028	0.0112	0.0083	85934	401577	3	141421524	3	141421524	*	rs6763927	W	3	141140366	chr3:141140366	rs6763927	a	t	0.5597	0.0279	0.0065	1.724e-05	141140366	141421524	3	141421524	3	141421524	*	W	-1.3494	4.29231
3_141421692_C_A	rs111518062	3	141421692	C	A	-0.0163	0.984	0.951	1.018	0.0569	10	rs111518062	0.3511	3	141421692	A	C	0.0569	0.984	0.951	1.018	-0.0163	0.0175	85934	401577	3	141421692	3	141421692	*	rs111518062	M	3	141140534	chr3:141140534	rs111518062	a	c	0.0588	-0.0702	0.0137	3.086e-07	141140534	141421692	3	141421692	3	141421692	*	M	-0.931429	-5.12409
3_141422019_G_A	rs79928910	3	141422019	G	A	-0.0162	0.984	0.951	1.018	0.0568	10	rs79928910	0.3571	3	141422019	A	G	0.0568	0.984	0.951	1.018	-0.0162	0.0175	85934	401577	3	141422019	3	141422019	*	rs79928910	R	3	141140861	chr3:141140861	rs79928910	a	g	0.0588	-0.0698	0.0137	3.601e-07	141140861	141422019	3	141422019	3	141422019	*	R	-0.925714	-5.09489
3_141422126_C_T	rs9846396	3	141422126	C	T	-0.0109	0.989	0.973	1.005	0.4227	10	rs9846396	0.1864	3	141422126	T	C	0.4227	0.989	0.973	1.005	-0.0109	0.0083	85934	401577	3	141422126	3	141422126	*	rs9846396	Y	3	141140968	chr3:141140968	rs9846396	t	c	0.4393	-0.0275	0.0065	2.273e-05	141140968	141422126	3	141422126	3	141422126	*	Y	-1.31325	-4.23077
3_141423062_T_C	rs79474768	3	141423062	T	C	-0.0163	0.984252	0.95057	1.01833	0.057	11	rs79474768	0.3502	3	141423062	T	C	0.943	1.016	0.982	1.052	0.0163	0.0175	85934	401577	3	141423062	3	141423062	*	rs79474768	Y	3	141141904	chr3:141141904	rs79474768	t	c	0.9412	0.07	0.0137	3.334e-07	141141904	141423062	3	141423062	3	141423062	*	Y	-0.931429	5.10949
3_141423849_G_A	rs6440006	3	141423849	G	A	-0.0111	0.989	0.973	1.005	0.4295	10	rs6440006	0.1787	3	141423849	A	G	0.4295	0.989	0.973	1.005	-0.0111	0.0082	85934	401577	3	141423849	3	141423849	*	rs6440006	R	3	141142691	chr3:141142691	rs6440006	a	g	0.4432	-0.0279	0.0065	1.724e-05	141142691	141423849	3	141423849	3	141423849	*	R	-1.35366	-4.29231
3_141424886_T_C	rs75351160	3	141424886	T	C	-0.0267	0.97371	0.937207	1.01215	0.0448	11	rs75351160	0.1731	3	141424886	T	C	0.9552	1.027	0.988	1.067	0.0267	0.0196	85934	401577	3	141424886	3	141424886	*	rs75351160	Y	3	141143728	chr3:141143728	rs75351160	t	c	0.9518	0.0769	0.0152	4.078e-07	141143728	141424886	3	141424886	3	141424886	*	Y	-1.36224	5.05921
3_141425566_A_G	rs55788564	3	141425566	A	G	-0.032	0.968054	0.931099	1.00705	0.0445	11	rs55788564	0.1095	3	141425566	A	G	0.9555	1.033	0.993	1.074	0.032	0.02	85934	401577	3	141425566	3	141425566	*	rs55788564	R	3	141144408	chr3:141144408	rs55788564	a	g	0.9514	0.0779	0.0154	4.164e-07	141144408	141425566	3	141425566	3	141425566	*	R	-1.6	5.05844
3_141426473_A_G	rs6762826	3	141426473	A	G	-0.0102	0.990099	0.962464	1.01833	0.0875	11	rs6762826	0.4819	3	141426473	A	G	0.9125	1.01	0.982	1.039	0.0102	0.0145	85934	401577	3	141426473	3	141426473	*	rs6762826	R	3	141145315	chr3:141145315	rs6762826	a	g	0.913	0.0408	0.0113	0.0003084	141145315	141426473	3	141426473	3	141426473	*	R	-0.703448	3.61062
3_141426631_T_C	rs6802753	3	141426631	T	C	-0.0156	0.984252	0.951475	1.01833	0.0601	11	rs6802753	0.3642	3	141426631	T	C	0.9399	1.016	0.982	1.051	0.0156	0.0172	85934	401577	3	141426631	3	141426631	*	rs6802753	Y	3	141145473	chr3:141145473	rs6802753	t	c	0.9403	0.0699	0.0136	2.815e-07	141145473	141426631	3	141426631	3	141426631	*	Y	-0.906977	5.13971
3_141428102_C_G	rs78960151	3	141428102	C	G	-0.0109	0.98912	0.961538	1.01833	0.0845	6	rs78960151	0.4576	3	141428102	C	G	0.9155	1.011	0.982	1.04	0.0109	0.0146	85934	401577	3	141428102	3	141428102	*	rs78960151	S	3	141146944	chr3:141146944	rs78960151	c	g	0.9138	0.041	0.0114	0.0003275	141146944	141428102	3	141428102	3	141428102	*	S	-0.746575	3.59649
3_141428572_T_C	rs7650602	3	141428572	T	C	-0.0115	0.988142	0.972763	1.00503	0.4301	11	rs7650602	0.1664	3	141428572	T	C	0.5699	1.012	0.995	1.028	0.0115	0.0083	85934	401577	3	141428572	3	141428572	*	rs7650602	Y	3	141147414	chr3:141147414	rs7650602	t	c	0.5534	0.0273	0.0066	3.493e-05	141147414	141428572	3	141428572	3	141428572	*	Y	-1.38554	4.13636
3_141429301_G_A	rs6440007	3	141429301	G	A	-0.0107	0.989	0.962	1.018	0.087	10	rs6440007	0.4617	3	141429301	A	G	0.087	0.989	0.962	1.018	-0.0107	0.0145	85934	401577	3	141429301	3	141429301	*	rs6440007	R	3	141148143	chr3:141148143	rs6440007	a	g	0.0869	-0.0408	0.0114	0.0003502	141148143	141429301	3	141429301	3	141429301	*	R	-0.737931	-3.57895
3_141429389_T_C	rs6810158	3	141429389	T	C	-0.0102	0.990099	0.962464	1.01833	0.0872	11	rs6810158	0.4841	3	141429389	T	C	0.9128	1.01	0.982	1.039	0.0102	0.0145	85934	401577	3	141429389	3	141429389	*	rs6810158	Y	3	141148231	chr3:141148231	rs6810158	t	c	0.9132	0.0409	0.0114	0.0003387	141148231	141429389	3	141429389	3	141429389	*	Y	-0.703448	3.58772
3_141430088_A_T	rs9822817	3	141430088	A	T	-0.0097	0.990099	0.962464	1.01937	0.087	6	rs9822817	0.505	3	141430088	A	T	0.913	1.01	0.981	1.039	0.0097	0.0145	85934	401577	3	141430088	3	141430088	*	rs9822817	W	3	141148930	chr3:141148930	rs9822817	a	t	0.9134	0.0398	0.0114	0.0004878	141148930	141430088	3	141430088	3	141430088	*	W	-0.668966	3.49123
3_141433175_C_T	rs9876694	3	141433175	C	T	-0.0162	0.984	0.951	1.018	0.06	10	rs9876694	0.3481	3	141433175	T	C	0.06	0.984	0.951	1.018	-0.0162	0.0173	85934	401577	3	141433175	3	141433175	*	rs9876694	Y	3	141152017	chr3:141152017	rs9876694	t	c	0.0593	-0.0684	0.0137	6.136e-07	141152017	141433175	3	141433175	3	141433175	*	Y	-0.936416	-4.9927
3_141434703_A_C	rs75206890	3	141434703	A	C	-0.0246	0.97561	0.938967	1.0142	0.0454	11	rs75206890	0.2082	3	141434703	A	C	0.9546	1.025	0.986	1.065	0.0246	0.0196	85934	401577	3	141434703	3	141434703	*	rs75206890	M	3	141153545	chr3:141153545	rs75206890	a	c	0.9516	0.0776	0.0153	3.847e-07	141153545	141434703	3	141434703	3	141434703	*	M	-1.2551	5.0719
3_141436502_G_T	rs79767329	3	141436502	G	T	-0.024	0.976	0.939	1.015	0.0452	10	rs79767329	0.2228	3	141436502	T	G	0.0452	0.976	0.939	1.015	-0.024	0.0197	85934	401577	3	141436502	3	141436502	*	rs79767329	K	3	141155344	chr3:141155344	rs79767329	t	g	0.0483	-0.0764	0.0153	5.797e-07	141155344	141436502	3	141436502	3	141436502	*	K	-1.21827	-4.99346
3_141450392_G_A	rs56113126	3	141450392	G	A	-0.022	0.978	0.94	1.018	0.0421	10	rs56113126	0.2821	3	141450392	A	G	0.0421	0.978	0.94	1.018	-0.022	0.0205	85934	401577	3	141450392	3	141450392	*	rs56113126	R	3	141169234	chr3:141169234	rs56113126	a	g	0.0424	-0.0765	0.0175	1.214e-05	141169234	141450392	3	141450392	3	141450392	*	R	-1.07317	-4.37143
3_141542378_G_A	rs114670618	3	141542378	G	A	-0.0096	0.99	0.945	1.038	0.031	10	rs114670618	0.6891	3	141542378	A	G	0.031	0.99	0.945	1.038	-0.0096	0.0239	85934	401577	3	141542378	3	141542378	*	rs114670618	R	3	141261220	chr3:141261220	rs114670618	a	g	0.0332	-0.0705	0.0188	0.0001835	141261220	141542378	3	141542378	3	141542378	*	R	-0.401674	-3.75
3_146981152_T_C	rs73164822	3	146981152	T	C	0.021	1.02145	0.976562	1.06838	0.0326	11	rs73164822	0.3613	3	146981152	T	C	0.9674	0.979	0.936	1.024	-0.021	0.023	85934	401577	3	146981152	3	146981152	*	rs73164822	Y	3	146698939	chr3:146698939	rs73164822	t	c	0.9636	-0.0618	0.0175	0.0004087	146698939	146981152	3	146981152	3	146981152	*	Y	0.913043	-3.53143
3_149124857_C_T	rs9855625	3	149124857	C	T	0.0007	1.001	0.982	1.02	0.247	10	rs9855625	0.9378	3	149124857	T	C	0.247	1.001	0.982	1.02	0.0007	0.0096	85934	401577	3	149124857	3	149124857	*	rs9855625	H	3	148842644	chr3:148842644	rs9855625	t	c	0.2466	0.0286	0.0077	0.0002231	148842644	149124857	3	149124857	3	149124857	*	H	0.0729167	3.71429
3_149463322_T_A	rs12629718	3	149463322	T	A	-0.0022	0.998	0.981	1.015	0.5063	5	rs12629718	0.7931	3	149463322	A	T	0.5063	0.998	0.981	1.015	-0.0022	0.0086	85934	401577	3	149463322	3	149463322	*	rs12629718	W	3	149181109	chr3:149181109	rs12629718	a	t	0.5058	-0.0235	0.0066	0.0003672	149181109	149463322	3	149463322	3	149463322	*	W	-0.255814	-3.56061
3_149465096_G_A	rs10935759	3	149465096	G	A	0.0005	1.001	0.984	1.017	0.395	10	rs10935759	0.9513	3	149465096	A	G	0.395	1.001	0.984	1.017	0.0005	0.0085	85934	401577	3	149465096	3	149465096	*	rs10935759	R	3	149182883	chr3:149182883	rs10935759	a	g	0.3987	-0.0302	0.0066	4.686e-06	149182883	149465096	3	149465096	3	149465096	*	R	0.0588235	-4.57576
3_149465572_C_T	rs9880421	3	149465572	C	T	0.0013	1.001	0.985	1.018	0.3983	10	rs9880421	0.8805	3	149465572	T	C	0.3983	1.001	0.985	1.018	0.0013	0.0084	85934	401577	3	149465572	3	149465572	*	rs9880421	Y	3	149183359	chr3:149183359	rs9880421	t	c	0.3988	-0.0293	0.0066	8.916e-06	149183359	149465572	3	149465572	3	149465572	*	Y	0.154762	-4.43939
3_149468274_A_G	rs12488846	3	149468274	A	G	-0.0002	1	0.983284	1.01626	0.3986	11	rs12488846	0.982	3	149468274	A	G	0.6014	1	0.984	1.017	0.0002	0.0084	85934	401577	3	149468274	3	149468274	*	rs12488846	D	3	149186061	chr3:149186061	rs12488846	a	g	0.5999	0.0297	0.0065	4.758e-06	149186061	149468274	3	149468274	3	149468274	*	D	-0.0238095	4.56923
3_149469448_A_G	rs11919764	3	149469448	A	G	-0.0004	1	0.983284	1.01626	0.3996	11	rs11919764	0.9663	3	149469448	A	G	0.6004	1	0.984	1.017	0.0004	0.0083	85934	401577	3	149469448	3	149469448	*	rs11919764	R	3	149187235	chr3:149187235	rs11919764	a	g	0.6001	0.0297	0.0065	4.758e-06	149187235	149469448	3	149469448	3	149469448	*	R	-0.0481928	4.56923
3_149473363_C_T	rs1317213	3	149473363	C	T	-0.001	0.999	0.983	1.015	0.3993	10	rs1317213	0.903	3	149473363	T	C	0.3993	0.999	0.983	1.015	-0.001	0.0083	85934	401577	3	149473363	3	149473363	*	rs1317213	Y	3	149191150	chr3:149191150	rs1317213	t	c	0.4	-0.0298	0.0065	4.42e-06	149191150	149473363	3	149473363	3	149473363	*	Y	-0.120482	-4.58462
3_149474889_G_A	rs12488126	3	149474889	G	A	-0.0011	0.999	0.983	1.015	0.3999	10	rs12488126	0.8947	3	149474889	A	G	0.3999	0.999	0.983	1.015	-0.0011	0.0083	85934	401577	3	149474889	3	149474889	*	rs12488126	R	3	149192676	chr3:149192676	rs12488126	a	g	0.4001	-0.0301	0.0065	3.538e-06	149192676	149474889	3	149474889	3	149474889	*	R	-0.13253	-4.63077
3_149475320_G_A	rs11710088	3	149475320	G	A	-0.0029	0.997	0.981	1.013	0.4166	10	rs11710088	0.7277	3	149475320	A	G	0.4166	0.997	0.981	1.013	-0.0029	0.0082	85934	401577	3	149475320	3	149475320	*	rs11710088	D	3	149193107	chr3:149193107	rs11710088	a	g	0.4195	0.0331	0.0065	3.416e-07	149193107	149475320	3	149475320	3	149475320	*	D	-0.353659	5.09231
3_149475897_T_C	rs1802837	3	149475897	T	C	-0.0029	0.997009	0.981354	1.01317	0.4183	11	rs1802837	0.7214	3	149475897	T	C	0.5817	1.003	0.987	1.019	0.0029	0.0082	85934	401577	3	149475897	3	149475897	*	rs1802837	Y	3	149193684	chr3:149193684	rs1802837	t	c	0.5803	-0.0329	0.0065	4.017e-07	149193684	149475897	3	149475897	3	149475897	*	Y	-0.353659	-5.06154
3_149476254_T_G	rs3890113	3	149476254	T	G	-0.0029	0.997009	0.981354	1.01317	0.4167	11	rs3890113	0.7279	3	149476254	T	G	0.5833	1.003	0.987	1.019	0.0029	0.0082	85934	401577	3	149476254	3	149476254	*	rs3890113	K	3	149194041	chr3:149194041	rs3890113	t	g	0.5804	-0.0332	0.0065	3.148e-07	149194041	149476254	3	149476254	3	149476254	*	K	-0.353659	-5.10769
3_149477951_C_A	rs4321472	3	149477951	C	A	-0.0033	0.997	0.981	1.013	0.4178	10	rs4321472	0.687	3	149477951	A	C	0.4178	0.997	0.981	1.013	-0.0033	0.0082	85934	401577	3	149477951	3	149477951	*	rs4321472	M	3	149195738	chr3:149195738	rs4321472	a	c	0.4207	0.0332	0.0065	3.148e-07	149195738	149477951	3	149477951	3	149477951	*	M	-0.402439	5.10769
3_149477962_G_A	rs4577407	3	149477962	G	A	-0.0032	0.997	0.981	1.013	0.4178	10	rs4577407	0.6943	3	149477962	A	G	0.4178	0.997	0.981	1.013	-0.0032	0.0082	85934	401577	3	149477962	3	149477962	*	rs4577407	R	3	149195749	chr3:149195749	rs4577407	a	g	0.4207	0.0332	0.0065	3.148e-07	149195749	149477962	3	149477962	3	149477962	*	R	-0.390244	5.10769
3_149478208_C_T	rs4321473	3	149478208	C	T	-0.0053	0.995	0.978	1.011	0.3728	10	rs4321473	0.5261	3	149478208	T	C	0.3728	0.995	0.978	1.011	-0.0053	0.0084	85934	401577	3	149478208	3	149478208	*	rs4321473	Y	3	149195995	chr3:149195995	rs4321473	t	c	0.3789	0.0259	0.0066	8.62e-05	149195995	149478208	3	149478208	3	149478208	*	Y	-0.630952	3.92424
3_149478965_C_G	rs34573045	3	149478965	C	G	-0.0032	0.997009	0.981354	1.01317	0.4176	6	rs34573045	0.6932	3	149478965	C	G	0.5824	1.003	0.987	1.019	0.0032	0.0082	85934	401577	3	149478965	3	149478965	*	rs34573045	S	3	149196752	chr3:149196752	rs34573045	c	g	0.5796	-0.0332	0.0065	3.148e-07	149196752	149478965	3	149478965	3	149478965	*	S	-0.390244	-5.10769
3_149479678_A_G	rs9860963	3	149479678	A	G	-0.0018	0.998004	0.982318	1.0142	0.4022	11	rs9860963	0.8286	3	149479678	A	G	0.5978	1.002	0.986	1.018	0.0018	0.0083	85934	401577	3	149479678	3	149479678	*	rs9860963	D	3	149197465	chr3:149197465	rs9860963	a	g	0.5965	0.0309	0.0065	1.936e-06	149197465	149479678	3	149479678	3	149479678	*	D	-0.216867	4.75385
3_149480543_G_A	rs34897827	3	149480543	G	A	-0.0039	0.996	0.98	1.012	0.4177	10	rs34897827	0.6368	3	149480543	A	G	0.4177	0.996	0.98	1.012	-0.0039	0.0082	85934	401577	3	149480543	3	149480543	*	rs34897827	R	3	149198330	chr3:149198330	rs34897827	a	g	0.4204	0.0327	0.0065	4.721e-07	149198330	149480543	3	149480543	3	149480543	*	R	-0.47561	5.03077
3_149480889_A_C	rs4314111	3	149480889	A	C	-0.0052	0.995025	0.978474	1.01112	0.3725	11	rs4314111	0.538	3	149480889	A	C	0.6275	1.005	0.989	1.022	0.0052	0.0084	85934	401577	3	149480889	3	149480889	*	rs4314111	M	3	149198676	chr3:149198676	rs4314111	a	c	0.6211	-0.0257	0.0066	9.773e-05	149198676	149480889	3	149480889	3	149480889	*	M	-0.619048	-3.89394
3_149480894_T_C	rs4482615	3	149480894	T	C	-0.0037	0.996016	0.980392	1.01215	0.4179	11	rs4482615	0.6518	3	149480894	T	C	0.5821	1.004	0.988	1.02	0.0037	0.0082	85934	401577	3	149480894	3	149480894	*	rs4482615	Y	3	149198681	chr3:149198681	rs4482615	t	c	0.5795	-0.0328	0.0065	4.356e-07	149198681	149480894	3	149480894	3	149480894	*	Y	-0.45122	-5.04615
3_149481139_A_C	rs6440617	3	149481139	A	C	-0.0037	0.996016	0.980392	1.01215	0.4179	11	rs6440617	0.6548	3	149481139	A	C	0.5821	1.004	0.988	1.02	0.0037	0.0082	85934	401577	3	149481139	3	149481139	*	rs6440617	V	3	149198926	chr3:149198926	rs6440617	a	c	0.5795	-0.0328	0.0065	4.356e-07	149198926	149481139	3	149481139	3	149481139	*	V	-0.45122	-5.04615
3_149481373_G_A	rs4630883	3	149481373	G	A	-0.0037	0.996	0.98	1.012	0.4178	10	rs4630883	0.649	3	149481373	A	G	0.4178	0.996	0.98	1.012	-0.0037	0.0082	85934	401577	3	149481373	3	149481373	*	rs4630883	R	3	149199160	chr3:149199160	rs4630883	a	g	0.4205	0.0327	0.0065	4.721e-07	149199160	149481373	3	149481373	3	149481373	*	R	-0.45122	5.03077
3_149481468_A_C	rs4320033	3	149481468	A	C	-0.0037	0.996016	0.980392	1.01215	0.4179	11	rs4320033	0.654	3	149481468	A	C	0.5821	1.004	0.988	1.02	0.0037	0.0082	85934	401577	3	149481468	3	149481468	*	rs4320033	V	3	149199255	chr3:149199255	rs4320033	a	c	0.5795	-0.0327	0.0065	4.721e-07	149199255	149481468	3	149481468	3	149481468	*	V	-0.45122	-5.03077
3_149481805_T_G	rs13067320	3	149481805	T	G	-0.0036	0.996016	0.980392	1.01215	0.4183	11	rs13067320	0.6605	3	149481805	T	G	0.5817	1.004	0.988	1.02	0.0036	0.0082	85934	401577	3	149481805	3	149481805	*	rs13067320	K	3	149199592	chr3:149199592	rs13067320	t	g	0.5794	-0.0327	0.0065	4.721e-07	149199592	149481805	3	149481805	3	149481805	*	K	-0.439024	-5.03077
3_149482082_G_A	rs11920457	3	149482082	G	A	-0.0038	0.996	0.98	1.012	0.418	10	rs11920457	0.6468	3	149482082	A	G	0.418	0.996	0.98	1.012	-0.0038	0.0082	85934	401577	3	149482082	3	149482082	*	rs11920457	R	3	149199869	chr3:149199869	rs11920457	a	g	0.4205	0.0328	0.0065	4.356e-07	149199869	149482082	3	149482082	3	149482082	*	R	-0.463415	5.04615
3_149482293_A_C	rs66482463	3	149482293	A	C	-0.0037	0.996016	0.980392	1.01215	0.4178	11	rs66482463	0.6526	3	149482293	A	C	0.5822	1.004	0.988	1.02	0.0037	0.0082	85934	401577	3	149482293	3	149482293	*	rs66482463	M	3	149200080	chr3:149200080	rs66482463	a	c	0.5795	-0.0328	0.0065	4.356e-07	149200080	149482293	3	149482293	3	149482293	*	M	-0.45122	-5.04615
3_149482345_T_C	rs66609533	3	149482345	T	C	-0.0038	0.996016	0.980392	1.01215	0.4179	11	rs66609533	0.6432	3	149482345	T	C	0.5821	1.004	0.988	1.02	0.0038	0.0082	85934	401577	3	149482345	3	149482345	*	rs66609533	Y	3	149200132	chr3:149200132	rs66609533	t	c	0.5795	-0.0327	0.0065	4.721e-07	149200132	149482345	3	149482345	3	149482345	*	Y	-0.463415	-5.03077
3_149482575_G_T	rs34659397	3	149482575	G	T	-0.0038	0.996	0.98	1.012	0.4179	10	rs34659397	0.643	3	149482575	T	G	0.4179	0.996	0.98	1.012	-0.0038	0.0082	85934	401577	3	149482575	3	149482575	*	rs34659397	K	3	149200362	chr3:149200362	rs34659397	t	g	0.4205	0.0327	0.0065	4.721e-07	149200362	149482575	3	149482575	3	149482575	*	K	-0.463415	5.03077
3_149482843_C_T	rs4481102	3	149482843	C	T	-0.0052	0.995	0.979	1.011	0.3725	10	rs4481102	0.5365	3	149482843	T	C	0.3725	0.995	0.979	1.011	-0.0052	0.0084	85934	401577	3	149482843	3	149482843	*	rs4481102	Y	3	149200630	chr3:149200630	rs4481102	t	c	0.3788	0.0255	0.0066	0.0001107	149200630	149482843	3	149482843	3	149482843	*	Y	-0.619048	3.86364
3_149483786_A_T	rs4681510	3	149483786	A	T	-0.0035	0.996016	0.980392	1.01215	0.4679	6	rs4681510	0.6702	3	149483786	A	T	0.5321	1.004	0.988	1.02	0.0035	0.0082	85934	401577	3	149483786	3	149483786	*	rs4681510	W	3	149201573	chr3:149201573	rs4681510	a	t	0.5269	-0.0289	0.0064	6.042e-06	149201573	149483786	3	149483786	3	149483786	*	W	-0.426829	-4.51562
3_149483792_C_T	rs4681511	3	149483792	C	T	-0.0035	0.997	0.981	1.013	0.4679	10	rs4681511	0.6665	3	149483792	T	C	0.4679	0.997	0.981	1.013	-0.0035	0.0082	85934	401577	3	149483792	3	149483792	*	rs4681511	Y	3	149201579	chr3:149201579	rs4681511	t	c	0.4731	0.0289	0.0064	6.042e-06	149201579	149483792	3	149483792	3	149483792	*	Y	-0.426829	4.51562
3_149484076_G_A	rs4681175	3	149484076	G	A	0.0016	1.002	0.985	1.018	0.4013	10	rs4681175	0.8496	3	149484076	A	G	0.4013	1.002	0.985	1.018	0.0016	0.0083	85934	401577	3	149484076	3	149484076	*	rs4681175	R	3	149201863	chr3:149201863	rs4681175	a	g	0.4043	0.0232	0.0065	0.0003517	149201863	149484076	3	149484076	3	149484076	*	R	0.192771	3.56923
3_149484167_A_G	rs4681176	3	149484167	A	G	0.0016	1.002	0.985222	1.01833	0.4011	11	rs4681176	0.8466	3	149484167	A	G	0.5989	0.998	0.982	1.015	-0.0016	0.0083	85934	401577	3	149484167	3	149484167	*	rs4681176	R	3	149201954	chr3:149201954	rs4681176	a	g	0.5957	-0.0234	0.0065	0.0003125	149201954	149484167	3	149484167	3	149484167	*	R	0.192771	-3.6
3_149484196_G_A	rs13062142	3	149484196	G	A	0.0015	1.002	0.985	1.018	0.4012	10	rs13062142	0.8537	3	149484196	A	G	0.4012	1.002	0.985	1.018	0.0015	0.0083	85934	401577	3	149484196	3	149484196	*	rs13062142	R	3	149201983	chr3:149201983	rs13062142	a	g	0.4043	0.0232	0.0065	0.0003517	149201983	149484196	3	149484196	3	149484196	*	R	0.180723	3.56923
3_149484345_A_C	rs13061914	3	149484345	A	C	-0.0035	0.996016	0.980392	1.01215	0.468	11	rs13061914	0.6701	3	149484345	A	C	0.532	1.004	0.988	1.02	0.0035	0.0082	85934	401577	3	149484345	3	149484345	*	rs13061914	M	3	149202132	chr3:149202132	rs13061914	a	c	0.5268	-0.0289	0.0064	6.042e-06	149202132	149484345	3	149484345	3	149484345	*	M	-0.426829	-4.51562
3_149484438_T_C	rs13084693	3	149484438	T	C	-0.0036	0.996016	0.980392	1.01215	0.468	11	rs13084693	0.6602	3	149484438	T	C	0.532	1.004	0.988	1.02	0.0036	0.0082	85934	401577	3	149484438	3	149484438	*	rs13084693	Y	3	149202225	chr3:149202225	rs13084693	t	c	0.5268	-0.0289	0.0064	6.042e-06	149202225	149484438	3	149484438	3	149484438	*	Y	-0.439024	-4.51562
3_149484778_T_A	rs75287519	3	149484778	T	A	-0.004	0.996	0.98	1.012	0.4674	5	rs75287519	0.6224	3	149484778	A	T	0.4674	0.996	0.98	1.012	-0.004	0.0082	85934	401577	3	149484778	3	149484778	*	rs75287519	W	3	149202565	chr3:149202565	rs75287519	a	t	0.4728	0.0286	0.0064	7.536e-06	149202565	149484778	3	149484778	3	149484778	*	W	-0.487805	4.46875
3_149484803_C_T	rs9850213	3	149484803	C	T	-0.003	0.997	0.981	1.013	0.4052	10	rs9850213	0.7137	3	149484803	T	C	0.4052	0.997	0.981	1.013	-0.003	0.0083	85934	401577	3	149484803	3	149484803	*	rs9850213	Y	3	149202590	chr3:149202590	rs9850213	t	c	0.4071	-0.0302	0.0065	3.284e-06	149202590	149484803	3	149484803	3	149484803	*	Y	-0.361446	-4.64615
3_149484846_T_C	rs72996050	3	149484846	T	C	-0.0039	0.996016	0.980392	1.01215	0.4675	11	rs72996050	0.6315	3	149484846	T	C	0.5325	1.004	0.988	1.02	0.0039	0.0082	85934	401577	3	149484846	3	149484846	*	rs72996050	Y	3	149202633	chr3:149202633	rs72996050	t	c	0.5272	-0.0286	0.0064	7.536e-06	149202633	149484846	3	149484846	3	149484846	*	Y	-0.47561	-4.46875
3_149485654_C_T	rs4681512	3	149485654	C	T	-0.0041	0.996	0.98	1.012	0.4675	10	rs4681512	0.6126	3	149485654	T	C	0.4675	0.996	0.98	1.012	-0.0041	0.0082	85934	401577	3	149485654	3	149485654	*	rs4681512	Y	3	149203441	chr3:149203441	rs4681512	t	c	0.4728	0.0287	0.0064	7.003e-06	149203441	149485654	3	149485654	3	149485654	*	Y	-0.5	4.48438
3_149486594_T_C	rs34540967	3	149486594	T	C	-0.0041	0.996016	0.980392	1.01215	0.4675	11	rs34540967	0.6158	3	149486594	T	C	0.5325	1.004	0.988	1.02	0.0041	0.0082	85934	401577	3	149486594	3	149486594	*	rs34540967	Y	3	149204381	chr3:149204381	rs34540967	t	c	0.5273	-0.0287	0.0064	7.003e-06	149204381	149486594	3	149486594	3	149486594	*	Y	-0.5	-4.48438
3_149487430_A_G	rs34895718	3	149487430	A	G	-0.0037	0.996016	0.980392	1.01215	0.4671	11	rs34895718	0.6507	3	149487430	A	G	0.5329	1.004	0.988	1.02	0.0037	0.0082	85934	401577	3	149487430	3	149487430	*	rs34895718	R	3	149205217	chr3:149205217	rs34895718	a	g	0.5273	-0.0287	0.0064	7.003e-06	149205217	149487430	3	149487430	3	149487430	*	R	-0.45122	-4.48438
3_149489199_A_G	rs35551531	3	149489199	A	G	-0.0027	0.997009	0.981354	1.01317	0.4682	11	rs35551531	0.7412	3	149489199	A	G	0.5318	1.003	0.987	1.019	0.0027	0.0082	85934	401577	3	149489199	3	149489199	*	rs35551531	R	3	149206986	chr3:149206986	rs35551531	a	g	0.527	-0.0289	0.0064	6.042e-06	149206986	149489199	3	149489199	3	149489199	*	R	-0.329268	-4.51562
3_149489730_T_C	rs9842139	3	149489730	T	C	-0.0005	0.999001	0.983284	1.01626	0.4108	11	rs9842139	0.9512	3	149489730	T	C	0.5892	1.001	0.984	1.017	0.0005	0.0083	85934	401577	3	149489730	3	149489730	*	rs9842139	Y	3	149207517	chr3:149207517	rs9842139	t	c	0.5869	0.0301	0.0065	3.538e-06	149207517	149489730	3	149489730	3	149489730	*	Y	-0.060241	4.63077
3_149490380_T_C	rs9847009	3	149490380	T	C	-0.0005	0.999001	0.983284	1.01626	0.4108	11	rs9847009	0.9552	3	149490380	T	C	0.5892	1.001	0.984	1.017	0.0005	0.0083	85934	401577	3	149490380	3	149490380	*	rs9847009	Y	3	149208167	chr3:149208167	rs9847009	t	c	0.5868	0.0298	0.0065	4.42e-06	149208167	149490380	3	149490380	3	149490380	*	Y	-0.060241	4.58462
3_149492066_T_A	rs9857136	3	149492066	T	A	-0.0008	0.999	0.983	1.016	0.4099	5	rs9857136	0.9246	3	149492066	A	T	0.4099	0.999	0.983	1.016	-0.0008	0.0083	85934	401577	3	149492066	3	149492066	*	rs9857136	W	3	149209853	chr3:149209853	rs9857136	a	t	0.4125	-0.0302	0.0065	3.284e-06	149209853	149492066	3	149492066	3	149492066	*	W	-0.0963855	-4.64615
3_149492312_C_G	rs9837351	3	149492312	C	G	-0.0013	0.999001	0.982318	1.01523	0.4097	6	rs9837351	0.8713	3	149492312	C	G	0.5903	1.001	0.985	1.018	0.0013	0.0083	85934	401577	3	149492312	3	149492312	*	rs9837351	S	3	149210099	chr3:149210099	rs9837351	c	g	0.5878	0.0309	0.0065	1.936e-06	149210099	149492312	3	149492312	3	149492312	*	S	-0.156627	4.75385
3_149493155_G_T	rs9842794	3	149493155	G	T	0.0015	1.002	0.986	1.018	0.507	10	rs9842794	0.8587	3	149493155	T	G	0.507	1.002	0.986	1.018	0.0015	0.0082	85934	401577	3	149493155	3	149493155	*	rs9842794	K	3	149210942	chr3:149210942	rs9842794	t	g	0.5049	-0.0257	0.0064	5.724e-05	149210942	149493155	3	149493155	3	149493155	*	K	0.182927	-4.01562
3_149493600_C_T	rs9843304	3	149493600	C	T	-0.0049	0.995	0.979	1.011	0.5384	10	rs9843304	0.5514	3	149493600	T	C	0.5384	0.995	0.979	1.011	-0.0049	0.0082	85934	401577	3	149493600	3	149493600	*	rs9843304	Y	3	149211387	chr3:149211387	rs9843304	t	c	0.5432	-0.0246	0.0064	0.0001173	149211387	149493600	3	149493600	3	149493600	*	Y	-0.597561	-3.84375
3_149493725_G_A	rs12633863	3	149493725	G	A	-0.0049	0.995	0.979	1.011	0.5383	10	rs12633863	0.5499	3	149493725	A	G	0.5383	0.995	0.979	1.011	-0.0049	0.0082	85934	401577	3	149493725	3	149493725	*	rs12633863	R	3	149211512	chr3:149211512	rs12633863	a	g	0.5431	-0.0248	0.0064	0.0001032	149211512	149493725	3	149493725	3	149493725	*	R	-0.597561	-3.875
3_149494110_G_C	rs6774253	3	149494110	G	C	-0.0063	0.994	0.978	1.01	0.5446	5	rs6774253	0.4424	3	149494110	C	G	0.5446	0.994	0.978	1.01	-0.0063	0.0082	85934	401577	3	149494110	3	149494110	*	rs6774253	S	3	149211897	chr3:149211897	rs6774253	c	g	0.5487	-0.0231	0.0064	0.0002983	149211897	149494110	3	149494110	3	149494110	*	S	-0.768293	-3.60937
3_149494289_A_G	rs4681515	3	149494289	A	G	-0.0081	0.992063	0.976562	1.00806	0.5483	11	rs4681515	0.3254	3	149494289	A	G	0.4517	1.008	0.992	1.024	0.0081	0.0082	85934	401577	3	149494289	3	149494289	*	rs4681515	R	3	149212076	chr3:149212076	rs4681515	a	g	0.4463	0.0233	0.0064	0.0002642	149212076	149494289	3	149494289	3	149494289	*	R	-0.987805	3.64062
3_149494295_T_C	rs11926459	3	149494295	T	C	-0.0024	0.998004	0.981354	1.0142	0.4173	11	rs11926459	0.7713	3	149494295	T	C	0.5827	1.002	0.986	1.019	0.0024	0.0082	85934	401577	3	149494295	3	149494295	*	rs11926459	Y	3	149212082	chr3:149212082	rs11926459	t	c	0.582	0.0284	0.0065	1.215e-05	149212082	149494295	3	149494295	3	149494295	*	Y	-0.292683	4.36923
3_149494338_G_C	rs4681516	3	149494338	G	C	-0.0075	0.993	0.977	1.009	0.5484	5	rs4681516	0.3599	3	149494338	C	G	0.5484	0.993	0.977	1.009	-0.0075	0.0082	85934	401577	3	149494338	3	149494338	*	rs4681516	S	3	149212125	chr3:149212125	rs4681516	c	g	0.5538	-0.0232	0.0064	0.0002807	149212125	149494338	3	149494338	3	149494338	*	S	-0.914634	-3.625
3_149494692_C_A	rs56303133	3	149494692	C	A	-0.0019	0.998	0.982	1.014	0.4161	10	rs56303133	0.8174	3	149494692	A	C	0.4161	0.998	0.982	1.014	-0.0019	0.0083	85934	401577	3	149494692	3	149494692	*	rs56303133	M	3	149212479	chr3:149212479	rs56303133	a	c	0.4177	-0.028	0.0065	1.608e-05	149212479	149494692	3	149494692	3	149494692	*	M	-0.228916	-4.30769
3_149496693_G_A	rs56242998	3	149496693	G	A	-0.0022	0.998	0.982	1.014	0.416	10	rs56242998	0.7933	3	149496693	A	G	0.416	0.998	0.982	1.014	-0.0022	0.0083	85934	401577	3	149496693	3	149496693	*	rs56242998	R	3	149214480	chr3:149214480	rs56242998	a	g	0.4177	-0.028	0.0065	1.608e-05	149214480	149496693	3	149496693	3	149496693	*	R	-0.26506	-4.30769
3_149500029_C_T	rs9847773	3	149500029	C	T	-0.0022	0.998	0.982	1.014	0.4158	10	rs9847773	0.7913	3	149500029	T	C	0.4158	0.998	0.982	1.014	-0.0022	0.0083	85934	401577	3	149500029	3	149500029	*	rs9847773	Y	3	149217816	chr3:149217816	rs9847773	t	c	0.4175	-0.0281	0.0065	1.5e-05	149217816	149500029	3	149500029	3	149500029	*	Y	-0.26506	-4.32308
3_149500683_G_T	rs6798061	3	149500683	G	T	-0.0023	0.998	0.982	1.014	0.4158	10	rs6798061	0.7799	3	149500683	T	G	0.4158	0.998	0.982	1.014	-0.0023	0.0083	85934	401577	3	149500683	3	149500683	*	rs6798061	B	3	149218470	chr3:149218470	rs6798061	t	g	0.4175	-0.0282	0.0065	1.398e-05	149218470	149500683	3	149500683	3	149500683	*	B	-0.277108	-4.33846
3_149501673_T_G	rs35815132	3	149501673	T	G	-0.0024	0.998004	0.981354	1.0142	0.4812	11	rs35815132	0.7723	3	149501673	T	G	0.5188	1.002	0.986	1.019	0.0024	0.0082	85934	401577	3	149501673	3	149501673	*	rs35815132	K	3	149219460	chr3:149219460	rs35815132	t	g	0.5153	0.0281	0.0064	1.084e-05	149219460	149501673	3	149501673	3	149501673	*	K	-0.292683	4.39062
3_149501803_C_A	rs13071608	3	149501803	C	A	-0.0024	0.998	0.982	1.014	0.4153	10	rs13071608	0.7746	3	149501803	A	C	0.4153	0.998	0.982	1.014	-0.0024	0.0083	85934	401577	3	149501803	3	149501803	*	rs13071608	M	3	149219590	chr3:149219590	rs13071608	a	c	0.4176	-0.0281	0.0065	1.5e-05	149219590	149501803	3	149501803	3	149501803	*	M	-0.289157	-4.32308
3_149501881_C_T	rs9858201	3	149501881	C	T	-0.0022	0.998	0.982	1.014	0.4172	10	rs9858201	0.7939	3	149501881	T	C	0.4172	0.998	0.982	1.014	-0.0022	0.0083	85934	401577	3	149501881	3	149501881	*	rs9858201	Y	3	149219668	chr3:149219668	rs9858201	t	c	0.4195	-0.0277	0.0065	1.98e-05	149219668	149501881	3	149501881	3	149501881	*	Y	-0.26506	-4.26154
3_149502322_T_C	rs28502438	3	149502322	T	C	-0.0023	0.998004	0.981354	1.0142	0.417	11	rs28502438	0.7851	3	149502322	T	C	0.583	1.002	0.986	1.019	0.0023	0.0083	85934	401577	3	149502322	3	149502322	*	rs28502438	Y	3	149220109	chr3:149220109	rs28502438	t	c	0.5806	0.0279	0.0065	1.724e-05	149220109	149502322	3	149502322	3	149502322	*	Y	-0.277108	4.29231
3_149503776_C_T	rs28712435	3	149503776	C	T	-0.0026	0.997	0.982	1.014	0.4822	10	rs28712435	0.7502	3	149503776	T	C	0.4822	0.997	0.982	1.014	-0.0026	0.0082	85934	401577	3	149503776	3	149503776	*	rs28712435	Y	3	149221563	chr3:149221563	rs28712435	t	c	0.4859	-0.0273	0.0064	1.916e-05	149221563	149503776	3	149503776	3	149503776	*	Y	-0.317073	-4.26562
3_149507795_C_A	rs13075906	3	149507795	C	A	-0.0015	0.999	0.982	1.015	0.4162	10	rs13075906	0.8578	3	149507795	A	C	0.4162	0.999	0.982	1.015	-0.0015	0.0083	85934	401577	3	149507795	3	149507795	*	rs13075906	M	3	149225582	chr3:149225582	rs13075906	a	c	0.4193	-0.0283	0.0065	1.304e-05	149225582	149507795	3	149507795	3	149507795	*	M	-0.180723	-4.35385
3_149508655_A_T	rs9828967	3	149508655	A	T	-0.0008	0.999001	0.983284	1.01523	0.4153	6	rs9828967	0.9259	3	149508655	A	T	0.5847	1.001	0.985	1.017	0.0008	0.0083	85934	401577	3	149508655	3	149508655	*	rs9828967	W	3	149226442	chr3:149226442	rs9828967	a	t	0.5824	0.0277	0.0065	1.98e-05	149226442	149508655	3	149508655	3	149508655	*	W	-0.0963855	4.26154
3_149509372_C_T	rs13087248	3	149509372	C	T	-0.001	0.999	0.983	1.015	0.4161	10	rs13087248	0.9059	3	149509372	T	C	0.4161	0.999	0.983	1.015	-0.001	0.0083	85934	401577	3	149509372	3	149509372	*	rs13087248	Y	3	149227159	chr3:149227159	rs13087248	t	c	0.418	-0.0281	0.0065	1.5e-05	149227159	149509372	3	149509372	3	149509372	*	Y	-0.120482	-4.32308
3_149510171_A_T	rs9838865	3	149510171	A	T	-0.002	0.998004	0.982318	1.0142	0.4444	6	rs9838865	0.8118	3	149510171	A	T	0.5556	1.002	0.986	1.018	0.002	0.0083	85934	401577	3	149510171	3	149510171	*	rs9838865	W	3	149227958	chr3:149227958	rs9838865	a	t	0.5558	0.0268	0.0065	3.652e-05	149227958	149510171	3	149510171	3	149510171	*	W	-0.240964	4.12308
3_150300850_G_A	rs112551697	3	150300850	G	A	-0.0419	0.959	0.914	1.006	0.0321	10	rs112551697	0.08663	3	150300850	A	G	0.0321	0.959	0.914	1.006	-0.0419	0.0244	85771	401172	3	150300850	3	150300850	*	rs112551697	R	3	150018637	chr3:150018637	rs112551697	a	g	0.0303	0.0962	0.0198	1.166e-06	150018637	150300850	3	150300850	3	150300850	*	R	-1.71721	4.85859
3_150330106_A_G	rs62271362	3	150330106	A	G	-0.0245	0.97561	0.917431	1.03734	0.0182	11	rs62271362	0.4348	3	150330106	A	G	0.9818	1.025	0.964	1.09	0.0245	0.0314	85771	401172	3	150330106	3	150330106	*	rs62271362	R	3	150047893	chr3:150047893	rs62271362	a	g	0.9818	-0.1269	0.0255	6.791e-07	150047893	150330106	3	150330106	3	150330106	*	R	-0.780255	-4.97647
3_150331486_A_T	rs62271363	3	150331486	A	T	-0.0268	0.97371	0.94697	1.001	0.0954	6	rs62271363	0.05675	3	150331486	A	T	0.9046	1.027	0.999	1.056	0.0268	0.0141	85934	401577	3	150331486	3	150331486	*	rs62271363	W	3	150049273	chr3:150049273	rs62271363	a	t	0.9112	-0.0394	0.0112	0.0004367	150049273	150331486	3	150331486	3	150331486	*	W	-1.90071	-3.51786
3_150331993_A_T	rs7636643	3	150331993	A	T	-0.0263	0.97371	0.947867	1.001	0.0956	6	rs7636643	0.06154	3	150331993	A	T	0.9044	1.027	0.999	1.055	0.0263	0.014	85934	401577	3	150331993	3	150331993	*	rs7636643	W	3	150049780	chr3:150049780	rs7636643	a	t	0.9112	-0.0395	0.0112	0.0004222	150049780	150331993	3	150331993	3	150331993	*	W	-1.87857	-3.52679
3_150332809_G_A	rs62271364	3	150332809	G	A	-0.0268	0.974	0.947	1.001	0.0957	10	rs62271364	0.05655	3	150332809	A	G	0.0957	0.974	0.947	1.001	-0.0268	0.014	85934	401577	3	150332809	3	150332809	*	rs62271364	R	3	150050596	chr3:150050596	rs62271364	a	g	0.0888	0.0392	0.0112	0.000467	150050596	150332809	3	150332809	3	150332809	*	R	-1.91429	3.5
3_150333410_C_T	rs59195912	3	150333410	C	T	-0.0267	0.974	0.947	1.001	0.0956	10	rs59195912	0.05764	3	150333410	T	C	0.0956	0.974	0.947	1.001	-0.0267	0.014	85934	401577	3	150333410	3	150333410	*	rs59195912	Y	3	150051197	chr3:150051197	rs59195912	t	c	0.0888	0.0395	0.0112	0.0004222	150051197	150333410	3	150333410	3	150333410	*	Y	-1.90714	3.52679
3_150333511_A_G	rs16862607	3	150333511	A	G	-0.0266	0.97371	0.94697	1.001	0.0956	11	rs16862607	0.05852	3	150333511	A	G	0.9044	1.027	0.999	1.056	0.0266	0.014	85934	401577	3	150333511	3	150333511	*	rs16862607	R	3	150051298	chr3:150051298	rs16862607	a	g	0.9112	-0.0396	0.0112	0.0004082	150051298	150333511	3	150333511	3	150333511	*	R	-1.9	-3.53571
3_150335020_T_C	rs16862610	3	150335020	T	C	-0.0266	0.97371	0.94697	1.001	0.0956	11	rs16862610	0.05819	3	150335020	T	C	0.9044	1.027	0.999	1.056	0.0266	0.014	85934	401577	3	150335020	3	150335020	*	rs16862610	Y	3	150052807	chr3:150052807	rs16862610	t	c	0.911	-0.0397	0.0113	0.0004467	150052807	150335020	3	150335020	3	150335020	*	Y	-1.9	-3.51327
3_150336165_C_G	rs2060662	3	150336165	C	G	-0.0265	0.97371	0.947867	1.001	0.0957	6	rs2060662	0.05877	3	150336165	C	G	0.9043	1.027	0.999	1.055	0.0265	0.014	85934	401577	3	150336165	3	150336165	*	rs2060662	S	3	150053952	chr3:150053952	rs2060662	c	g	0.911	-0.0402	0.0113	0.0003779	150053952	150336165	3	150336165	3	150336165	*	S	-1.89286	-3.55752
3_150336531_C_T	rs61217677	3	150336531	C	T	-0.0268	0.974	0.947	1.001	0.0956	10	rs61217677	0.05644	3	150336531	T	C	0.0956	0.974	0.947	1.001	-0.0268	0.014	85934	401577	3	150336531	3	150336531	*	rs61217677	Y	3	150054318	chr3:150054318	rs61217677	t	c	0.0889	0.0397	0.0113	0.0004467	150054318	150336531	3	150336531	3	150336531	*	Y	-1.91429	3.51327
3_150337774_G_T	rs1597466	3	150337774	G	T	-0.0271	0.973	0.947	1	0.0958	10	rs1597466	0.05334	3	150337774	T	G	0.0958	0.973	0.947	1	-0.0271	0.014	85934	401577	3	150337774	3	150337774	*	rs1597466	B	3	150055561	chr3:150055561	rs1597466	t	g	0.0889	0.0397	0.0113	0.0004467	150055561	150337774	3	150337774	3	150337774	*	B	-1.93571	3.51327
3_150337857_G_A	rs7616723	3	150337857	G	A	-0.0297	0.971	0.944	0.998	0.0929	10	rs7616723	0.03624	3	150337857	A	G	0.0929	0.971	0.944	0.998	-0.0297	0.0142	85934	401577	3	150337857	3	150337857	*	rs7616723	R	3	150055644	chr3:150055644	rs7616723	a	g	0.0883	0.0396	0.0113	0.0004618	150055644	150337857	3	150337857	3	150337857	*	R	-2.09155	3.50442
3_150338171_G_A	rs7617025	3	150338171	G	A	-0.0264	0.974	0.947	1.001	0.0955	10	rs7617025	0.06105	3	150338171	A	G	0.0955	0.974	0.947	1.001	-0.0264	0.0141	85934	401577	3	150338171	3	150338171	*	rs7617025	R	3	150055958	chr3:150055958	rs7617025	a	g	0.0889	0.0397	0.0113	0.0004467	150055958	150338171	3	150338171	3	150338171	*	R	-1.87234	3.51327
3_150338941_T_A	rs62271368	3	150338941	T	A	-0.0251	0.975	0.949	1.003	0.0958	5	rs62271368	0.07433	3	150338941	A	T	0.0958	0.975	0.949	1.003	-0.0251	0.0141	85934	401577	3	150338941	3	150338941	*	rs62271368	W	3	150056728	chr3:150056728	rs62271368	a	t	0.0892	0.0417	0.0113	0.0002263	150056728	150338941	3	150338941	3	150338941	*	W	-1.78014	3.69027
3_150342900_A_G	rs62271370	3	150342900	A	G	-0.0259	0.974659	0.956938	0.992063	0.2726	11	rs62271370	0.004907	3	150342900	A	G	0.7274	1.026	1.008	1.045	0.0259	0.0092	85934	401577	3	150342900	3	150342900	*	rs62271370	R	3	150060687	chr3:150060687	rs62271370	a	g	0.7377	-0.0273	0.0072	0.0001576	150060687	150342900	3	150342900	3	150342900	*	R	-2.81522	-3.79167
3_150344136_T_C	rs76183925	3	150344136	T	C	-0.034	0.966184	0.94162	0.992063	0.1082	11	rs76183925	0.01018	3	150344136	T	C	0.8918	1.035	1.008	1.062	0.034	0.0132	85934	401577	3	150344136	3	150344136	*	rs76183925	Y	3	150061923	chr3:150061923	rs76183925	t	c	0.8951	-0.0452	0.0105	1.582e-05	150061923	150344136	3	150344136	3	150344136	*	Y	-2.57576	-4.30476
3_150344916_G_A	rs1962345	3	150344916	G	A	-0.0253	0.975	0.958	0.993	0.2722	10	rs1962345	0.00606	3	150344916	A	G	0.2722	0.975	0.958	0.993	-0.0253	0.0092	85934	401577	3	150344916	3	150344916	*	rs1962345	R	3	150062703	chr3:150062703	rs1962345	a	g	0.2619	0.0275	0.0073	0.0001753	150062703	150344916	3	150344916	3	150344916	*	R	-2.75	3.76712
3_150347502_A_G	rs2167178	3	150347502	A	G	-0.0257	0.974659	0.956938	0.992063	0.2722	11	rs2167178	0.005253	3	150347502	A	G	0.7278	1.026	1.008	1.045	0.0257	0.0092	85934	401577	3	150347502	3	150347502	*	rs2167178	R	3	150065289	chr3:150065289	rs2167178	a	g	0.7383	-0.0269	0.0072	0.0001965	150065289	150347502	3	150347502	3	150347502	*	R	-2.79348	-3.73611
3_150348753_T_A	rs62271373	3	150348753	T	A	-0.0339	0.967	0.933	1.002	0.0567	5	rs62271373	0.06167	3	150348753	A	T	0.0567	0.967	0.933	1.002	-0.0339	0.0181	85934	401577	3	150348753	3	150348753	*	rs62271373	W	3	150066540	chr3:150066540	rs62271373	a	t	0.0547	0.0882	0.0144	1.033e-09	150066540	150348753	3	150348753	3	150348753	*	W	-1.87293	6.125
3_150352964_C_T	rs60243617	3	150352964	C	T	-0.0262	0.974	0.954	0.995	0.1842	10	rs60243617	0.01317	3	150352964	T	C	0.1842	0.974	0.954	0.995	-0.0262	0.0106	85934	401577	3	150352964	3	150352964	*	rs60243617	Y	3	150070751	chr3:150070751	rs60243617	t	c	0.1798	0.0387	0.0084	3.833e-06	150070751	150352964	3	150352964	3	150352964	*	Y	-2.4717	4.60714
3_150355916_C_T	rs7639816	3	150355916	C	T	-0.0257	0.975	0.955	0.995	0.1842	10	rs7639816	0.01485	3	150355916	T	C	0.1842	0.975	0.955	0.995	-0.0257	0.0106	85934	401577	3	150355916	3	150355916	*	rs7639816	Y	3	150073703	chr3:150073703	rs7639816	t	c	0.1799	0.0387	0.0084	3.833e-06	150073703	150355916	3	150355916	3	150355916	*	Y	-2.42453	4.60714
3_150356009_A_G	rs7617699	3	150356009	A	G	-0.0328	0.968054	0.943396	0.993049	0.1089	11	rs7617699	0.0127	3	150356009	A	G	0.8911	1.033	1.007	1.06	0.0328	0.0132	85934	401577	3	150356009	3	150356009	*	rs7617699	R	3	150073796	chr3:150073796	rs7617699	a	g	0.8945	-0.0435	0.0105	3.258e-05	150073796	150356009	3	150356009	3	150356009	*	R	-2.48485	-4.14286
3_150356464_G_A	rs11929253	3	150356464	G	A	-0.0259	0.974	0.955	0.995	0.1859	10	rs11929253	0.01407	3	150356464	A	G	0.1859	0.974	0.955	0.995	-0.0259	0.0105	85934	401577	3	150356464	3	150356464	*	rs11929253	R	3	150074251	chr3:150074251	rs11929253	a	g	0.1802	0.0386	0.0084	4.06e-06	150074251	150356464	3	150356464	3	150356464	*	R	-2.46667	4.59524
3_150360448_C_T	rs75720263	3	150360448	C	T	-0.0229	0.977	0.959	0.996	0.2413	10	rs75720263	0.0169	3	150360448	T	C	0.2413	0.977	0.959	0.996	-0.0229	0.0096	85934	401577	3	150360448	3	150360448	*	rs75720263	Y	3	150078235	chr3:150078235	rs75720263	t	c	0.2372	0.0384	0.0075	3.51e-07	150078235	150360448	3	150360448	3	150360448	*	Y	-2.38542	5.12
3_150362105_G_A	rs4681612	3	150362105	G	A	-0.0186	0.982	0.965	0.998	0.3313	10	rs4681612	0.0325	3	150362105	A	G	0.3313	0.982	0.965	0.998	-0.0186	0.0087	85934	401577	3	150362105	3	150362105	*	rs4681612	R	3	150079892	chr3:150079892	rs4681612	a	g	0.3211	0.0324	0.0069	2.751e-06	150079892	150362105	3	150362105	3	150362105	*	R	-2.13793	4.69565
3_150365224_C_T	rs2868425	3	150365224	C	T	-0.0152	0.985	0.968	1.002	0.3401	10	rs2868425	0.07762	3	150365224	T	C	0.3401	0.985	0.968	1.002	-0.0152	0.0086	85934	401577	3	150365224	3	150365224	*	rs2868425	Y	3	150083011	chr3:150083011	rs2868425	t	c	0.3337	0.035	0.0068	2.707e-07	150083011	150365224	3	150365224	3	150365224	*	Y	-1.76744	5.14706
3_150365434_C_A	rs2868426	3	150365434	C	A	-0.0189	0.981	0.963	1	0.2287	10	rs2868426	0.0514	3	150365434	A	C	0.2287	0.981	0.963	1	-0.0189	0.0097	85934	401577	3	150365434	3	150365434	*	rs2868426	M	3	150083221	chr3:150083221	rs2868426	a	c	0.2282	0.0368	0.0076	1.474e-06	150083221	150365434	3	150365434	3	150365434	*	M	-1.94845	4.84211
3_150372479_C_A	rs28706619	3	150372479	C	A	-0.0215	0.979	0.962	0.996	0.3003	10	rs28706619	0.01593	3	150372479	A	C	0.3003	0.979	0.962	0.996	-0.0215	0.0089	85934	401577	3	150372479	3	150372479	*	rs28706619	M	3	150090266	chr3:150090266	rs28706619	a	c	0.3016	0.0336	0.007	1.67e-06	150090266	150372479	3	150372479	3	150372479	*	M	-2.41573	4.8
3_150379848_G_C	rs9844972	3	150379848	G	C	-0.0296	0.971	0.94	1.003	0.068	5	rs9844972	0.07273	3	150379848	C	G	0.068	0.971	0.94	1.003	-0.0296	0.0165	85934	401577	3	150379848	3	150379848	*	rs9844972	V	3	150097635	chr3:150097635	rs9844972	c	g	0.0674	0.061	0.013	2.622e-06	150097635	150379848	3	150379848	3	150379848	*	V	-1.79394	4.69231
3_150463390_T_G	rs28454055	3	150463390	T	G	-0.0222	0.978474	0.956938	0.999001	0.1676	11	rs28454055	0.04194	3	150463390	T	G	0.8324	1.022	1.001	1.045	0.0222	0.0109	85934	401577	3	150463390	3	150463390	*	rs28454055	K	3	150181177	chr3:150181177	rs28454055	t	g	0.8328	-0.0316	0.0086	0.0002327	150181177	150463390	3	150463390	3	150463390	*	K	-2.0367	-3.67442
3_150825629_A_G	rs112111643	3	150825629	A	G	-0.0067	0.993049	0.933707	1.05708	0.0178	11	rs112111643	0.831	3	150825629	A	G	0.9822	1.007	0.946	1.071	0.0067	0.0316	85771	401172	3	150825629	3	150825629	*	rs112111643	R	3	150543416	chr3:150543416	rs112111643	a	g	0.9825	-0.0958	0.0248	0.0001131	150543416	150825629	3	150825629	3	150825629	*	R	-0.212025	-3.8629
3_151709929_A_G	rs35482557	3	151709929	A	G	-0.0036	0.996016	0.977517	1.01523	0.2236	11	rs35482557	0.7107	3	151709929	A	G	0.7764	1.004	0.985	1.023	0.0036	0.0098	85934	401577	3	151709929	3	151709929	*	rs35482557	R	3	151427717	chr3:151427717	rs35482557	a	g	0.7648	0.028	0.0076	0.0002489	151427717	151709929	3	151709929	3	151709929	*	R	-0.367347	3.68421
3_151957915_C_A	rs116296586	3	151957915	C	A	0.0422	1.043	0.983	1.107	0.0208	10	rs116296586	0.1631	3	151957915	A	C	0.0208	1.043	0.983	1.107	0.0422	0.0302	85771	401172	3	151957915	3	151957915	*	rs116296586	M	3	151675703	chr3:151675703	rs116296586	a	c	0.0189	0.096	0.025	0.0001249	151675703	151957915	3	151957915	3	151957915	*	M	1.39735	3.84
3_152176305_T_G	rs7617610	3	152176305	T	G	-0.0079	0.992063	0.967118	1.01729	0.1119	11	rs7617610	0.5441	3	152176305	T	G	0.8881	1.008	0.983	1.034	0.0079	0.013	85934	401577	3	152176305	3	152176305	*	rs7617610	K	3	151894094	chr3:151894094	rs7617610	t	g	0.8949	0.0383	0.0106	0.0002926	151894094	152176305	3	152176305	3	152176305	*	K	-0.607692	3.61321
3_152180020_G_T	rs7618316	3	152180020	G	T	-0.0069	0.993	0.968	1.019	0.1117	10	rs7618316	0.5979	3	152180020	T	G	0.1117	0.993	0.968	1.019	-0.0069	0.013	85934	401577	3	152180020	3	152180020	*	rs7618316	K	3	151897809	chr3:151897809	rs7618316	t	g	0.1046	-0.0387	0.0106	0.0002526	151897809	152180020	3	152180020	3	152180020	*	K	-0.530769	-3.65094
3_152181872_T_C	rs16863988	3	152181872	T	C	-0.0073	0.993049	0.968054	1.01833	0.1125	11	rs16863988	0.5708	3	152181872	T	C	0.8875	1.007	0.982	1.033	0.0073	0.0129	85934	401577	3	152181872	3	152181872	*	rs16863988	Y	3	151899661	chr3:151899661	rs16863988	t	c	0.8942	0.039	0.0106	0.0002261	151899661	152181872	3	152181872	3	152181872	*	Y	-0.565891	3.67925
3_152258760_A_G	rs73154149	3	152258760	A	G	-0.0088	0.99108	0.974659	1.00806	0.3227	11	rs73154149	0.3202	3	152258760	A	G	0.6773	1.009	0.992	1.026	0.0088	0.0088	85934	401577	3	152258760	3	152258760	*	rs73154149	R	3	151976549	chr3:151976549	rs73154149	a	g	0.6765	0.0242	0.0069	0.0004618	151976549	152258760	3	152258760	3	152258760	*	R	-1	3.50725
3_152270138_G_C	rs2217083	3	152270138	G	C	-0.0261	0.974	0.958	0.99	0.4648	5	rs2217083	0.001844	3	152270138	C	G	0.4648	0.974	0.958	0.99	-0.0261	0.0084	85934	401577	3	152270138	3	152270138	*	rs2217083	S	3	151987927	chr3:151987927	rs2217083	c	g	0.4495	-0.0276	0.0066	2.862e-05	151987927	152270138	3	152270138	3	152270138	*	S	-3.10714	-4.18182
3_152274373_A_C	rs79223973	3	152274373	A	C	-0.0014	0.999001	0.972763	1.02564	0.1042	11	rs79223973	0.9192	3	152274373	A	C	0.8958	1.001	0.975	1.028	0.0014	0.0135	85934	401577	3	152274373	3	152274373	*	rs79223973	V	3	151992162	chr3:151992162	rs79223973	a	c	0.8997	0.0432	0.0109	7.269e-05	151992162	152274373	3	152274373	3	152274373	*	V	-0.103704	3.9633
3_152276020_T_A	rs1426608	3	152276020	T	A	-0.0122	0.988	0.972	1.004	0.5622	5	rs1426608	0.143	3	152276020	A	T	0.5622	0.988	0.972	1.004	-0.0122	0.0083	85934	401577	3	152276020	3	152276020	*	rs1426608	W	3	151993809	chr3:151993809	rs1426608	a	t	0.5428	-0.0334	0.0065	2.673e-07	151993809	152276020	3	152276020	3	152276020	*	W	-1.46988	-5.13846
3_152276163_C_A	rs1426607	3	152276163	C	A	0.0001	1	0.974	1.027	0.1037	10	rs1426607	0.9917	3	152276163	A	C	0.1037	1	0.974	1.027	0.0001	0.0135	85934	401577	3	152276163	3	152276163	*	rs1426607	M	3	151993952	chr3:151993952	rs1426607	a	c	0.1002	-0.043	0.0109	7.85e-05	151993952	152276163	3	152276163	3	152276163	*	M	0.00740741	-3.94495
3_152280264_A_G	rs1426385	3	152280264	A	G	-0.0125	0.987167	0.971817	1.00402	0.5651	11	rs1426385	0.1313	3	152280264	A	G	0.4349	1.013	0.996	1.029	0.0125	0.0083	85934	401577	3	152280264	3	152280264	*	rs1426385	R	3	151998053	chr3:151998053	rs1426385	a	g	0.4561	0.0335	0.0065	2.462e-07	151998053	152280264	3	152280264	3	152280264	*	R	-1.50602	5.15385
3_152282140_A_G	rs755763	3	152282140	A	G	-0.0176	0.982318	0.96432	1.001	0.7368	11	rs755763	0.06145	3	152282140	A	G	0.2632	1.018	0.999	1.037	0.0176	0.0094	85934	401577	3	152282140	3	152282140	*	rs755763	R	3	151999929	chr3:151999929	rs755763	a	g	0.2835	0.0255	0.0071	0.0003415	151999929	152282140	3	152282140	3	152282140	*	R	-1.87234	3.59155
3_152283442_T_C	rs10513423	3	152283442	T	C	-0.0009	0.999001	0.972763	1.02564	0.1049	11	rs10513423	0.9491	3	152283442	T	C	0.8951	1.001	0.975	1.028	0.0009	0.0134	85934	401577	3	152283442	3	152283442	*	rs10513423	Y	3	152001231	chr3:152001231	rs10513423	t	c	0.8993	0.042	0.0109	0.0001147	152001231	152283442	3	152283442	3	152283442	*	Y	-0.0671642	3.85321
3_152286773_G_C	rs79962793	3	152286773	G	C	-0.0011	0.999	0.973	1.025	0.104	5	rs79962793	0.9324	3	152286773	C	G	0.104	0.999	0.973	1.025	-0.0011	0.0134	85934	401577	3	152286773	3	152286773	*	rs79962793	S	3	152004562	chr3:152004562	rs79962793	c	g	0.1001	-0.0428	0.0109	8.475e-05	152004562	152286773	3	152286773	3	152286773	*	S	-0.0820896	-3.92661
3_152286942_G_A	rs115107088	3	152286942	G	A	-0.0011	0.999	0.973	1.025	0.104	10	rs115107088	0.932	3	152286942	A	G	0.104	0.999	0.973	1.025	-0.0011	0.0134	85934	401577	3	152286942	3	152286942	*	rs115107088	R	3	152004731	chr3:152004731	rs115107088	a	g	0.1001	-0.043	0.0109	7.85e-05	152004731	152286942	3	152286942	3	152286942	*	R	-0.0820896	-3.94495
3_152290310_T_A	rs80149091	3	152290310	T	A	-0.0224	0.978	0.947	1.01	0.0694	5	rs80149091	0.1757	3	152290310	A	T	0.0694	0.978	0.947	1.01	-0.0224	0.0165	85934	401577	3	152290310	3	152290310	*	rs80149091	W	3	152008099	chr3:152008099	rs80149091	a	t	0.0681	-0.0469	0.0131	0.000339	152008099	152290310	3	152290310	3	152290310	*	W	-1.35758	-3.58015
3_152292353_A_G	rs76360965	3	152292353	A	G	-0.0013	0.999001	0.972763	1.02564	0.1048	11	rs76360965	0.9227	3	152292353	A	G	0.8952	1.001	0.975	1.028	0.0013	0.0134	85934	401577	3	152292353	3	152292353	*	rs76360965	R	3	152010142	chr3:152010142	rs76360965	a	g	0.8993	0.042	0.0108	9.839e-05	152010142	152292353	3	152292353	3	152292353	*	R	-0.0970149	3.88889
3_152292969_A_C	rs11925270	3	152292969	A	C	-0.002	0.998004	0.971817	1.02459	0.1049	11	rs11925270	0.8829	3	152292969	A	C	0.8951	1.002	0.976	1.029	0.002	0.0134	85934	401577	3	152292969	3	152292969	*	rs11925270	M	3	152010758	chr3:152010758	rs11925270	a	c	0.8993	0.0414	0.0108	0.0001236	152010758	152292969	3	152292969	3	152292969	*	M	-0.149254	3.83333
3_152300434_T_G	rs17368446	3	152300434	T	G	-0.0028	0.997009	0.971817	1.02354	0.1051	11	rs17368446	0.8344	3	152300434	T	G	0.8949	1.003	0.977	1.029	0.0028	0.0133	85934	401577	3	152300434	3	152300434	*	rs17368446	D	3	152018223	chr3:152018223	rs17368446	t	g	0.8991	0.0417	0.0108	0.0001103	152018223	152300434	3	152300434	3	152300434	*	D	-0.210526	3.86111
3_152300809_A_G	rs77831409	3	152300809	A	G	-0.0022	0.998004	0.971817	1.02459	0.1051	11	rs77831409	0.8714	3	152300809	A	G	0.8949	1.002	0.976	1.029	0.0022	0.0133	85934	401577	3	152300809	3	152300809	*	rs77831409	R	3	152018598	chr3:152018598	rs77831409	a	g	0.8991	0.0418	0.0108	0.0001062	152018598	152300809	3	152300809	3	152300809	*	R	-0.165414	3.87037
3_152303907_T_G	rs11927851	3	152303907	T	G	-0.0027	0.997009	0.971817	1.02354	0.1053	11	rs11927851	0.8383	3	152303907	T	G	0.8947	1.003	0.977	1.029	0.0027	0.0133	85934	401577	3	152303907	3	152303907	*	rs11927851	B	3	152021696	chr3:152021696	rs11927851	t	g	0.8991	0.0419	0.0108	0.0001022	152021696	152303907	3	152303907	3	152303907	*	B	-0.203008	3.87963
3_152305101_C_T	rs6784925	3	152305101	C	T	-0.0138	0.986	0.971	1.002	0.5645	10	rs6784925	0.09383	3	152305101	T	C	0.5645	0.986	0.971	1.002	-0.0138	0.0082	85934	401577	3	152305101	3	152305101	*	rs6784925	Y	3	152022890	chr3:152022890	rs6784925	t	c	0.543	-0.0321	0.0064	5.009e-07	152022890	152305101	3	152305101	3	152305101	*	Y	-1.68293	-5.01562
3_152308007_T_C	rs6807753	3	152308007	T	C	-0.0133	0.987167	0.970874	1.00301	0.5672	11	rs6807753	0.105	3	152308007	T	C	0.4328	1.013	0.997	1.03	0.0133	0.0082	85934	401577	3	152308007	3	152308007	*	rs6807753	Y	3	152025796	chr3:152025796	rs6807753	t	c	0.4556	0.032	0.0064	5.435e-07	152025796	152308007	3	152308007	3	152308007	*	Y	-1.62195	5
3_152310577_T_C	rs17368784	3	152310577	T	C	-0.0021	0.998004	0.971817	1.02459	0.1053	11	rs17368784	0.8719	3	152310577	T	C	0.8947	1.002	0.976	1.029	0.0021	0.0133	85934	401577	3	152310577	3	152310577	*	rs17368784	Y	3	152028366	chr3:152028366	rs17368784	t	c	0.899	0.0415	0.0108	0.000119	152028366	152310577	3	152310577	3	152310577	*	Y	-0.157895	3.84259
3_152310637_T_C	rs17434525	3	152310637	T	C	-0.0022	0.998004	0.971817	1.02459	0.1053	11	rs17434525	0.8713	3	152310637	T	C	0.8947	1.002	0.976	1.029	0.0022	0.0133	85934	401577	3	152310637	3	152310637	*	rs17434525	Y	3	152028426	chr3:152028426	rs17434525	t	c	0.899	0.0417	0.0108	0.0001103	152028426	152310637	3	152310637	3	152310637	*	Y	-0.165414	3.86111
3_152311378_T_C	rs13063739	3	152311378	T	C	-0.0137	0.986193	0.970874	1.002	0.5662	11	rs13063739	0.09714	3	152311378	T	C	0.4338	1.014	0.998	1.03	0.0137	0.0082	85934	401577	3	152311378	3	152311378	*	rs13063739	Y	3	152029167	chr3:152029167	rs13063739	t	c	0.4559	0.0323	0.0064	4.253e-07	152029167	152311378	3	152311378	3	152311378	*	Y	-1.67073	5.04688
3_152312531_A_G	rs11919936	3	152312531	A	G	-0.0028	0.997009	0.971817	1.02354	0.1051	11	rs11919936	0.8345	3	152312531	A	G	0.8949	1.003	0.977	1.029	0.0028	0.0133	85934	401577	3	152312531	3	152312531	*	rs11919936	R	3	152030320	chr3:152030320	rs11919936	a	g	0.8991	0.0414	0.0108	0.0001236	152030320	152312531	3	152312531	3	152312531	*	R	-0.210526	3.83333
3_152313328_T_C	rs77341204	3	152313328	T	C	-0.0022	0.998004	0.971817	1.02459	0.1053	11	rs77341204	0.8698	3	152313328	T	C	0.8947	1.002	0.976	1.029	0.0022	0.0133	85934	401577	3	152313328	3	152313328	*	rs77341204	Y	3	152031117	chr3:152031117	rs77341204	t	c	0.8991	0.0416	0.0108	0.0001146	152031117	152313328	3	152313328	3	152313328	*	Y	-0.165414	3.85185
3_152321465_G_A	rs3872620	3	152321465	G	A	-0.0142	0.986	0.97	1.002	0.5644	10	rs3872620	0.08421	3	152321465	A	G	0.5644	0.986	0.97	1.002	-0.0142	0.0082	85934	401577	3	152321465	3	152321465	*	rs3872620	R	3	152039254	chr3:152039254	rs3872620	a	g	0.5431	-0.0324	0.0064	3.917e-07	152039254	152321465	3	152321465	3	152321465	*	R	-1.73171	-5.0625
3_152322601_A_C	rs76110651	3	152322601	A	C	-0.0012	0.999001	0.97371	1.02459	0.1063	11	rs76110651	0.9258	3	152322601	A	C	0.8937	1.001	0.976	1.027	0.0012	0.0132	85934	401577	3	152322601	3	152322601	*	rs76110651	M	3	152040390	chr3:152040390	rs76110651	a	c	0.8977	0.0426	0.0107	6.638e-05	152040390	152322601	3	152322601	3	152322601	*	M	-0.0909091	3.98131
3_152322635_G_A	rs12631193	3	152322635	G	A	-0.0143	0.986	0.97	1.002	0.564	10	rs12631193	0.08301	3	152322635	A	G	0.564	0.986	0.97	1.002	-0.0143	0.0082	85934	401577	3	152322635	3	152322635	*	rs12631193	R	3	152040424	chr3:152040424	rs12631193	a	g	0.5429	-0.0324	0.0064	3.917e-07	152040424	152322635	3	152322635	3	152322635	*	R	-1.7439	-5.0625
3_152325553_A_T	rs75550450	3	152325553	A	T	-0.0038	0.996016	0.970874	1.02249	0.1041	6	rs75550450	0.7743	3	152325553	A	T	0.8959	1.004	0.978	1.03	0.0038	0.0133	85934	401577	3	152325553	3	152325553	*	rs75550450	W	3	152043342	chr3:152043342	rs75550450	a	t	0.8992	0.0418	0.0111	0.0001657	152043342	152325553	3	152325553	3	152325553	*	W	-0.285714	3.76577
3_152326629_C_T	rs3842879	3	152326629	C	T	-0.0145	0.986	0.97	1.002	0.5654	10	rs3842879	0.07885	3	152326629	T	C	0.5654	0.986	0.97	1.002	-0.0145	0.0082	85934	401577	3	152326629	3	152326629	*	rs3842879	Y	3	152044418	chr3:152044418	rs3842879	t	c	0.5433	-0.0322	0.0064	4.616e-07	152044418	152326629	3	152326629	3	152326629	*	Y	-1.76829	-5.03125
3_152326891_C_A	rs5026855	3	152326891	C	A	-0.0029	0.997	0.972	1.023	0.1053	10	rs5026855	0.8269	3	152326891	A	C	0.1053	0.997	0.972	1.023	-0.0029	0.0132	85934	401577	3	152326891	3	152326891	*	rs5026855	M	3	152044680	chr3:152044680	rs5026855	a	c	0.1009	-0.0418	0.0107	9.078e-05	152044680	152326891	3	152326891	3	152326891	*	M	-0.219697	-3.90654
3_152330710_A_G	rs11928080	3	152330710	A	G	-0.0031	0.997009	0.971817	1.02354	0.1056	11	rs11928080	0.8134	3	152330710	A	G	0.8944	1.003	0.977	1.029	0.0031	0.0132	85934	401577	3	152330710	3	152330710	*	rs11928080	R	3	152048499	chr3:152048499	rs11928080	a	g	0.8991	0.0418	0.0107	9.078e-05	152048499	152330710	3	152330710	3	152330710	*	R	-0.234848	3.90654
3_152333276_T_C	rs74359275	3	152333276	T	C	-0.0033	0.997009	0.970874	1.02354	0.1047	11	rs74359275	0.8026	3	152333276	T	C	0.8953	1.003	0.977	1.03	0.0033	0.0133	85934	401577	3	152333276	3	152333276	*	rs74359275	Y	3	152051065	chr3:152051065	rs74359275	t	c	0.8993	0.0424	0.0108	8.437e-05	152051065	152333276	3	152333276	3	152333276	*	Y	-0.24812	3.92593
3_152333816_A_C	rs75052863	3	152333816	A	C	-0.0029	0.997009	0.971817	1.02354	0.1047	11	rs75052863	0.824	3	152333816	A	C	0.8953	1.003	0.977	1.029	0.0029	0.0133	85934	401577	3	152333816	3	152333816	*	rs75052863	M	3	152051605	chr3:152051605	rs75052863	a	c	0.8992	0.042	0.0108	9.839e-05	152051605	152333816	3	152333816	3	152333816	*	M	-0.218045	3.88889
3_152333923_G_A	rs77798730	3	152333923	G	A	-0.0047	0.995	0.97	1.022	0.1042	10	rs77798730	0.7227	3	152333923	A	G	0.1042	0.995	0.97	1.022	-0.0047	0.0133	85934	401577	3	152333923	3	152333923	*	rs77798730	R	3	152051712	chr3:152051712	rs77798730	a	g	0.0993	-0.0419	0.0109	0.0001191	152051712	152333923	3	152333923	3	152333923	*	R	-0.353383	-3.84404
3_152333935_G_C	rs77956190	3	152333935	G	C	-0.0045	0.996	0.97	1.022	0.1042	5	rs77956190	0.738	3	152333935	C	G	0.1042	0.996	0.97	1.022	-0.0045	0.0133	85934	401577	3	152333935	3	152333935	*	rs77956190	S	3	152051724	chr3:152051724	rs77956190	c	g	0.0994	-0.0422	0.0109	0.0001064	152051724	152333935	3	152333935	3	152333935	*	S	-0.338346	-3.87156
3_152335461_T_C	rs4472028	3	152335461	T	C	-0.014	0.986193	0.969932	1.002	0.5666	11	rs4472028	0.08744	3	152335461	T	C	0.4334	1.014	0.998	1.031	0.014	0.0082	85934	401577	3	152335461	3	152335461	*	rs4472028	Y	3	152053250	chr3:152053250	rs4472028	t	c	0.456	0.0323	0.0064	4.253e-07	152053250	152335461	3	152335461	3	152335461	*	Y	-1.70732	5.04688
3_152339228_G_A	rs3868880	3	152339228	G	A	-0.0135	0.987	0.971	1.003	0.5666	10	rs3868880	0.1001	3	152339228	A	G	0.5666	0.987	0.971	1.003	-0.0135	0.0082	85934	401577	3	152339228	3	152339228	*	rs3868880	R	3	152057017	chr3:152057017	rs3868880	a	g	0.544	-0.0321	0.0064	5.009e-07	152057017	152339228	3	152339228	3	152339228	*	R	-1.64634	-5.01562
3_152347145_G_A	rs17435271	3	152347145	G	A	-0.002	0.998	0.973	1.024	0.1056	10	rs17435271	0.88	3	152347145	A	G	0.1056	0.998	0.973	1.024	-0.002	0.0132	85934	401577	3	152347145	3	152347145	*	rs17435271	R	3	152064934	chr3:152064934	rs17435271	a	g	0.101	-0.0415	0.0107	0.000102	152064934	152347145	3	152347145	3	152347145	*	R	-0.151515	-3.8785
3_152347726_T_C	rs6440799	3	152347726	T	C	-0.0145	0.985222	0.969932	1.002	0.567	11	rs6440799	0.07878	3	152347726	T	C	0.433	1.015	0.998	1.031	0.0145	0.0082	85934	401577	3	152347726	3	152347726	*	rs6440799	Y	3	152065515	chr3:152065515	rs6440799	t	c	0.4557	0.0314	0.0064	8.817e-07	152065515	152347726	3	152347726	3	152347726	*	Y	-1.76829	4.90625
3_152348219_A_G	rs76437832	3	152348219	A	G	-0.002	0.998004	0.972763	1.02459	0.1057	11	rs76437832	0.8773	3	152348219	A	G	0.8943	1.002	0.976	1.028	0.002	0.0132	85934	401577	3	152348219	3	152348219	*	rs76437832	R	3	152066008	chr3:152066008	rs76437832	a	g	0.899	0.0415	0.0107	0.000102	152066008	152348219	3	152348219	3	152348219	*	R	-0.151515	3.8785
3_152351348_G_C	rs1995251	3	152351348	G	C	-0.0027	0.997	0.972	1.023	0.1056	5	rs1995251	0.8365	3	152351348	C	G	0.1056	0.997	0.972	1.023	-0.0027	0.0132	85934	401577	3	152351348	3	152351348	*	rs1995251	S	3	152069137	chr3:152069137	rs1995251	c	g	0.101	-0.0416	0.0107	9.809e-05	152069137	152351348	3	152351348	3	152351348	*	S	-0.204545	-3.88785
3_152351437_T_A	rs1995250	3	152351437	T	A	-0.0027	0.997	0.972	1.023	0.1056	5	rs1995250	0.8351	3	152351437	A	T	0.1056	0.997	0.972	1.023	-0.0027	0.0132	85934	401577	3	152351437	3	152351437	*	rs1995250	W	3	152069226	chr3:152069226	rs1995250	a	t	0.101	-0.0418	0.0107	9.078e-05	152069226	152351437	3	152351437	3	152351437	*	W	-0.204545	-3.90654
3_152353268_A_G	rs79385391	3	152353268	A	G	-0.0029	0.997009	0.971817	1.02354	0.1056	11	rs79385391	0.8288	3	152353268	A	G	0.8944	1.003	0.977	1.029	0.0029	0.0132	85934	401577	3	152353268	3	152353268	*	rs79385391	R	3	152071057	chr3:152071057	rs79385391	a	g	0.899	0.0416	0.0107	9.809e-05	152071057	152353268	3	152353268	3	152353268	*	R	-0.219697	3.88785
3_152354031_G_A	rs10513425	3	152354031	G	A	-0.0005	1	0.974	1.025	0.107	10	rs10513425	0.9669	3	152354031	A	G	0.107	1	0.974	1.025	-0.0005	0.0131	85934	401577	3	152354031	3	152354031	*	rs10513425	R	3	152071820	chr3:152071820	rs10513425	a	g	0.101	-0.0434	0.0108	5.713e-05	152071820	152354031	3	152354031	3	152354031	*	R	-0.0381679	-4.01852
3_152360258_A_G	rs75976846	3	152360258	A	G	-0.0033	0.997009	0.970874	1.02249	0.1057	11	rs75976846	0.8035	3	152360258	A	G	0.8943	1.003	0.978	1.03	0.0033	0.0132	85934	401577	3	152360258	3	152360258	*	rs75976846	R	3	152078047	chr3:152078047	rs75976846	a	g	0.899	0.0416	0.0107	9.809e-05	152078047	152360258	3	152360258	3	152360258	*	R	-0.25	3.88785
3_152361173_A_G	rs17369888	3	152361173	A	G	-0.0032	0.997009	0.971817	1.02249	0.1058	11	rs17369888	0.8085	3	152361173	A	G	0.8942	1.003	0.978	1.029	0.0032	0.0132	85934	401577	3	152361173	3	152361173	*	rs17369888	R	3	152078962	chr3:152078962	rs17369888	a	g	0.899	0.0415	0.0107	0.000102	152078962	152361173	3	152361173	3	152361173	*	R	-0.242424	3.8785
3_152363665_C_T	rs11923684	3	152363665	C	T	-0.0022	0.998	0.972	1.024	0.1056	10	rs11923684	0.8661	3	152363665	T	C	0.1056	0.998	0.972	1.024	-0.0022	0.0132	85934	401577	3	152363665	3	152363665	*	rs11923684	Y	3	152081454	chr3:152081454	rs11923684	t	c	0.1011	-0.0416	0.0107	9.809e-05	152081454	152363665	3	152363665	3	152363665	*	Y	-0.166667	-3.88785
3_152366454_G_A	rs7633673	3	152366454	G	A	-0.0302	0.97	0.955	0.986	0.4143	10	rs7633673	0.0002603	3	152366454	A	G	0.4143	0.97	0.955	0.986	-0.0302	0.0083	85934	401577	3	152366454	3	152366454	*	rs7633673	R	3	152084243	chr3:152084243	rs7633673	a	g	0.3947	-0.0357	0.0066	6.227e-08	152084243	152366454	3	152366454	3	152366454	*	R	-3.63855	-5.40909
3_152368268_A_G	rs13064924	3	152368268	A	G	-0.0143	0.986193	0.969932	1.002	0.567	11	rs13064924	0.08262	3	152368268	A	G	0.433	1.014	0.998	1.031	0.0143	0.0082	85934	401577	3	152368268	3	152368268	*	rs13064924	R	3	152086057	chr3:152086057	rs137922436	a	g	0.4558	0.0314	0.0064	8.817e-07	152086057	152368268	3	152368268	3	152368268	*	R	-1.7439	4.90625
3_152368744_A_G	rs13065698	3	152368744	A	G	-0.0298	0.970874	0.95511	0.986193	0.4152	11	rs13065698	0.0003186	3	152368744	A	G	0.5848	1.03	1.014	1.047	0.0298	0.0083	85934	401577	3	152368744	3	152368744	*	rs13065698	R	3	152086533	chr3:152086533	rs111729685	a	g	0.6045	0.0354	0.0066	8.02e-08	152086533	152368744	3	152368744	3	152368744	*	R	-3.59036	5.36364
3_152369044_G_T	rs13066678	3	152369044	G	T	-0.0142	0.986	0.97	1.002	0.5662	10	rs13066678	0.08346	3	152369044	T	G	0.5662	0.986	0.97	1.002	-0.0142	0.0082	85934	401577	3	152369044	3	152369044	*	rs13066678	K	3	152086833	chr3:152086833	rs13066678	t	g	0.5439	-0.0314	0.0064	8.817e-07	152086833	152369044	3	152369044	3	152369044	*	K	-1.73171	-4.90625
3_152372172_T_G	rs114780648	3	152372172	T	G	-0.0039	0.996016	0.970874	1.02249	0.1057	11	rs114780648	0.7671	3	152372172	T	G	0.8943	1.004	0.978	1.03	0.0039	0.0132	85934	401577	3	152372172	3	152372172	*	rs114780648	B	3	152089961	chr3:152089961	rs114780648	t	g	0.899	0.0414	0.0107	0.000106	152089961	152372172	3	152372172	3	152372172	*	B	-0.295455	3.86916
3_152372876_C_T	rs112706781	3	152372876	C	T	-0.0016	0.998	0.973	1.024	0.1071	10	rs112706781	0.9018	3	152372876	T	C	0.1071	0.998	0.973	1.024	-0.0016	0.0131	85934	401577	3	152372876	3	152372876	*	rs112706781	Y	3	152090665	chr3:152090665	rs112706781	t	c	0.1012	-0.0411	0.0107	0.0001189	152090665	152372876	3	152372876	3	152372876	*	Y	-0.122137	-3.84112
3_152373397_T_C	rs7650631	3	152373397	T	C	-0.0154	0.984252	0.968992	1.001	0.5653	11	rs7650631	0.06182	3	152373397	T	C	0.4347	1.016	0.999	1.032	0.0154	0.0082	85934	401577	3	152373397	3	152373397	*	rs7650631	Y	3	152091186	chr3:152091186	rs7650631	t	c	0.4564	0.0313	0.0064	9.55e-07	152091186	152373397	3	152373397	3	152373397	*	Y	-1.87805	4.89062
3_152373936_G_T	rs73009957	3	152373936	G	T	-0.0019	0.998	0.973	1.024	0.1072	10	rs73009957	0.885	3	152373936	T	G	0.1072	0.998	0.973	1.024	-0.0019	0.0131	85934	401577	3	152373936	3	152373936	*	rs73009957	K	3	152091725	chr3:152091725	rs73009957	t	g	0.1012	-0.0414	0.0107	0.000106	152091725	152373936	3	152373936	3	152373936	*	K	-0.145038	-3.86916
3_152376764_C_T	rs1369170	3	152376764	C	T	-0.004	0.996	0.971	1.022	0.1057	10	rs1369170	0.7631	3	152376764	T	C	0.1057	0.996	0.971	1.022	-0.004	0.0132	85934	401577	3	152376764	3	152376764	*	rs1369170	Y	3	152094553	chr3:152094553	rs1369170	t	c	0.1008	-0.0418	0.0107	9.078e-05	152094553	152376764	3	152376764	3	152376764	*	Y	-0.30303	-3.90654
3_152377529_C_T	rs7651564	3	152377529	C	T	-0.0024	0.998	0.972	1.024	0.108	10	rs7651564	0.8555	3	152377529	T	C	0.108	0.998	0.972	1.024	-0.0024	0.0131	85934	401577	3	152377529	3	152377529	*	rs7651564	Y	3	152095318	chr3:152095318	rs7651564	t	c	0.101	-0.0415	0.0108	0.000119	152095318	152377529	3	152377529	3	152377529	*	Y	-0.183206	-3.84259
3_152377582_T_A	rs7619041	3	152377582	T	A	-0.0133	0.987	0.971	1.003	0.5241	5	rs7619041	0.1041	3	152377582	A	T	0.5241	0.987	0.971	1.003	-0.0133	0.0082	85934	401577	3	152377582	3	152377582	*	rs7619041	D	3	152095371	chr3:152095371	rs7619041	a	t	0.5041	-0.0284	0.0064	8.722e-06	152095371	152377582	3	152377582	3	152377582	*	D	-1.62195	-4.4375
3_152377919_T_C	rs12630224	3	152377919	T	C	-0.0301	0.969932	0.954198	0.986193	0.3716	11	rs12630224	0.0003551	3	152377919	T	C	0.6284	1.031	1.014	1.048	0.0301	0.0084	85934	401577	3	152377919	3	152377919	*	rs12630224	Y	3	152095708	chr3:152095708	rs12630224	t	c	0.6455	0.0339	0.0067	4.215e-07	152095708	152377919	3	152377919	3	152377919	*	Y	-3.58333	5.0597
3_152377963_G_C	rs77553540	3	152377963	G	C	-0.0043	0.996	0.97	1.022	0.1057	5	rs77553540	0.7436	3	152377963	C	G	0.1057	0.996	0.97	1.022	-0.0043	0.0132	85934	401577	3	152377963	3	152377963	*	rs77553540	S	3	152095752	chr3:152095752	rs77553540	c	g	0.1009	-0.0414	0.0107	0.000106	152095752	152377963	3	152377963	3	152377963	*	S	-0.325758	-3.86916
3_152378203_A_G	rs6440801	3	152378203	A	G	-0.0124	0.988142	0.971817	1.00402	0.5282	11	rs6440801	0.1297	3	152378203	A	G	0.4718	1.012	0.996	1.029	0.0124	0.0082	85934	401577	3	152378203	3	152378203	*	rs6440801	R	3	152095992	chr3:152095992	rs6440801	a	g	0.4951	0.0282	0.0064	1.009e-05	152095992	152378203	3	152378203	3	152378203	*	R	-1.5122	4.40625
3_152379804_A_G	rs17370164	3	152379804	A	G	-0.0043	0.996016	0.969932	1.02145	0.1057	11	rs17370164	0.7472	3	152379804	A	G	0.8943	1.004	0.979	1.031	0.0043	0.0132	85934	401577	3	152379804	3	152379804	*	rs17370164	R	3	152097593	chr3:152097593	rs17370164	a	g	0.8991	0.0412	0.0107	0.0001144	152097593	152379804	3	152379804	3	152379804	*	R	-0.325758	3.85047
3_152379958_C_T	rs78959658	3	152379958	C	T	-0.0042	0.996	0.97	1.022	0.1056	10	rs78959658	0.7479	3	152379958	T	C	0.1056	0.996	0.97	1.022	-0.0042	0.0132	85934	401577	3	152379958	3	152379958	*	rs78959658	Y	3	152097747	chr3:152097747	rs78959658	t	c	0.1009	-0.0414	0.0107	0.000106	152097747	152379958	3	152379958	3	152379958	*	Y	-0.318182	-3.86916
3_152382688_A_T	rs11925092	3	152382688	A	T	-0.0019	0.998004	0.972763	1.02354	0.1078	6	rs11925092	0.8839	3	152382688	A	T	0.8922	1.002	0.977	1.028	0.0019	0.0131	85934	401577	3	152382688	3	152382688	*	rs11925092	W	3	152100477	chr3:152100477	rs11925092	a	t	0.8988	0.0405	0.0107	0.0001493	152100477	152382688	3	152382688	3	152382688	*	W	-0.145038	3.78505
3_152384926_G_A	rs17370233	3	152384926	G	A	-0.0043	0.996	0.97	1.022	0.1056	10	rs17370233	0.742	3	152384926	A	G	0.1056	0.996	0.97	1.022	-0.0043	0.0132	85934	401577	3	152384926	3	152384926	*	rs17370233	R	3	152102715	chr3:152102715	rs17370233	a	g	0.1009	-0.0417	0.0108	0.0001103	152102715	152384926	3	152384926	3	152384926	*	R	-0.325758	-3.86111
3_152385329_T_C	rs17370267	3	152385329	T	C	-0.0044	0.996016	0.969932	1.02145	0.1056	11	rs17370267	0.7373	3	152385329	T	C	0.8944	1.004	0.979	1.031	0.0044	0.0132	85934	401577	3	152385329	3	152385329	*	rs17370267	Y	3	152103118	chr3:152103118	rs17370267	t	c	0.8991	0.0416	0.0108	0.0001146	152103118	152385329	3	152385329	3	152385329	*	Y	-0.333333	3.85185
3_152385956_A_G	rs13094115	3	152385956	A	G	-0.03	0.970874	0.954198	0.986193	0.3717	11	rs13094115	0.0003602	3	152385956	A	G	0.6283	1.03	1.014	1.048	0.03	0.0084	85934	401577	3	152385956	3	152385956	*	rs13094115	R	3	152103745	chr3:152103745	rs13094115	a	g	0.6457	0.0344	0.0067	2.843e-07	152103745	152385956	3	152385956	3	152385956	*	R	-3.57143	5.13433
3_152385967_G_A	rs73009977	3	152385967	G	A	-0.0016	0.998	0.973	1.024	0.1078	10	rs73009977	0.9016	3	152385967	A	G	0.1078	0.998	0.973	1.024	-0.0016	0.0131	85934	401577	3	152385967	3	152385967	*	rs73009977	R	3	152103756	chr3:152103756	rs73009977	a	g	0.1012	-0.0404	0.0107	0.000155	152103756	152385967	3	152385967	3	152385967	*	R	-0.122137	-3.7757
3_152387512_A_G	rs79437112	3	152387512	A	G	-0.0045	0.995025	0.969932	1.02145	0.1056	11	rs79437112	0.7358	3	152387512	A	G	0.8944	1.005	0.979	1.031	0.0045	0.0132	85934	401577	3	152387512	3	152387512	*	rs79437112	R	3	152105301	chr3:152105301	rs79437112	a	g	0.8991	0.0413	0.0108	0.0001283	152105301	152387512	3	152387512	3	152387512	*	R	-0.340909	3.82407
3_152388523_A_G	rs17370463	3	152388523	A	G	-0.0044	0.996016	0.969932	1.02145	0.1056	11	rs17370463	0.7401	3	152388523	A	G	0.8944	1.004	0.979	1.031	0.0044	0.0132	85934	401577	3	152388523	3	152388523	*	rs17370463	R	3	152106312	chr3:152106312	rs17370463	a	g	0.8991	0.0413	0.0108	0.0001283	152106312	152388523	3	152388523	3	152388523	*	R	-0.333333	3.82407
3_152388554_T_G	rs74657522	3	152388554	T	G	-0.0044	0.996016	0.969932	1.02145	0.1056	11	rs74657522	0.738	3	152388554	T	G	0.8944	1.004	0.979	1.031	0.0044	0.0132	85934	401577	3	152388554	3	152388554	*	rs74657522	K	3	152106343	chr3:152106343	rs74657522	t	g	0.8991	0.0413	0.0108	0.0001283	152106343	152388554	3	152388554	3	152388554	*	K	-0.333333	3.82407
3_152390502_T_A	rs77709396	3	152390502	T	A	-0.0043	0.996	0.97	1.022	0.1056	5	rs77709396	0.7472	3	152390502	A	T	0.1056	0.996	0.97	1.022	-0.0043	0.0132	85934	401577	3	152390502	3	152390502	*	rs77709396	W	3	152108291	chr3:152108291	rs77709396	a	t	0.1021	-0.0399	0.011	0.0002842	152108291	152390502	3	152390502	3	152390502	*	W	-0.325758	-3.62727
3_152391036_T_A	rs11919180	3	152391036	T	A	-0.0042	0.996	0.97	1.022	0.1056	5	rs11919180	0.7526	3	152391036	A	T	0.1056	0.996	0.97	1.022	-0.0042	0.0132	85934	401577	3	152391036	3	152391036	*	rs11919180	W	3	152108825	chr3:152108825	rs11919180	a	t	0.1009	-0.0414	0.0108	0.0001236	152108825	152391036	3	152391036	3	152391036	*	W	-0.318182	-3.83333
3_152393427_A_G	rs17436300	3	152393427	A	G	-0.0042	0.996016	0.969932	1.02145	0.1057	11	rs17436300	0.7499	3	152393427	A	G	0.8943	1.004	0.979	1.031	0.0042	0.0132	85934	401577	3	152393427	3	152393427	*	rs17436300	R	3	152111216	chr3:152111216	rs17436300	a	g	0.8994	0.0424	0.0108	8.437e-05	152111216	152393427	3	152393427	3	152393427	*	R	-0.318182	3.92593
3_152393890_G_A	rs11918402	3	152393890	G	A	-0.0038	0.996	0.971	1.022	0.1055	10	rs11918402	0.7713	3	152393890	A	G	0.1055	0.996	0.971	1.022	-0.0038	0.0132	85934	401577	3	152393890	3	152393890	*	rs11918402	R	3	152111679	chr3:152111679	rs11918402	a	g	0.1009	-0.0413	0.0108	0.0001283	152111679	152393890	3	152393890	3	152393890	*	R	-0.287879	-3.82407
3_152398863_G_T	rs13079208	3	152398863	G	T	-0.0141	0.986	0.97	1.002	0.5225	10	rs13079208	0.08335	3	152398863	T	G	0.5225	0.986	0.97	1.002	-0.0141	0.0081	85934	401577	3	152398863	3	152398863	*	rs13079208	B	3	152116652	chr3:152116652	rs13079208	t	g	0.5026	-0.0291	0.0064	5.208e-06	152116652	152398863	3	152398863	3	152398863	*	B	-1.74074	-4.54688
3_152399442_T_G	rs17436404	3	152399442	T	G	-0.0035	0.996016	0.970874	1.02249	0.1065	11	rs17436404	0.7903	3	152399442	T	G	0.8935	1.004	0.978	1.03	0.0035	0.0132	85934	401577	3	152399442	3	152399442	*	rs17436404	K	3	152117231	chr3:152117231	rs17436404	t	g	0.899	0.0413	0.0107	0.0001101	152117231	152399442	3	152399442	3	152399442	*	K	-0.265152	3.85981
3_152399515_A_T	rs11926636	3	152399515	A	T	-0.03	0.970874	0.954198	0.986193	0.3658	6	rs11926636	0.0003735	3	152399515	A	T	0.6342	1.03	1.014	1.048	0.03	0.0084	85934	401577	3	152399515	3	152399515	*	rs11926636	W	3	152117304	chr3:152117304	rs11926636	a	t	0.6508	0.0336	0.0067	5.325e-07	152117304	152399515	3	152399515	3	152399515	*	W	-3.57143	5.01493
3_152400330_T_G	rs77552984	3	152400330	T	G	-0.0046	0.995025	0.969932	1.02145	0.1056	11	rs77552984	0.7252	3	152400330	T	G	0.8944	1.005	0.979	1.031	0.0046	0.0132	85934	401577	3	152400330	3	152400330	*	rs77552984	K	3	152118119	chr3:152118119	rs77552984	t	g	0.8992	0.0413	0.0107	0.0001101	152118119	152400330	3	152400330	3	152400330	*	K	-0.348485	3.85981
3_152401796_T_C	rs9917786	3	152401796	T	C	-0.0137	0.986193	0.970874	1.002	0.524	11	rs9917786	0.0923	3	152401796	T	C	0.476	1.014	0.998	1.03	0.0137	0.0081	85934	401577	3	152401796	3	152401796	*	rs9917786	Y	3	152119585	chr3:152119585	rs9917786	t	c	0.496	0.0285	0.0064	8.109e-06	152119585	152401796	3	152401796	3	152401796	*	Y	-1.69136	4.45312
3_152402187_A_G	rs9917622	3	152402187	A	G	-0.0302	0.969932	0.954198	0.986193	0.3664	11	rs9917622	0.0003429	3	152402187	A	G	0.6336	1.031	1.014	1.048	0.0302	0.0084	85934	401577	3	152402187	3	152402187	*	rs9917622	R	3	152119976	chr3:152119976	rs9917622	a	g	0.6506	0.0336	0.0067	5.325e-07	152119976	152402187	3	152402187	3	152402187	*	R	-3.59524	5.01493
3_152404963_T_C	rs17370867	3	152404963	T	C	-0.0044	0.996016	0.969932	1.02145	0.1056	11	rs17370867	0.7386	3	152404963	T	C	0.8944	1.004	0.979	1.031	0.0044	0.0132	85934	401577	3	152404963	3	152404963	*	rs17370867	Y	3	152122752	chr3:152122752	rs17370867	t	c	0.8992	0.0412	0.0107	0.0001144	152122752	152404963	3	152404963	3	152404963	*	Y	-0.333333	3.85047
3_152405374_C_T	rs11925454	3	152405374	C	T	-0.002	0.998	0.973	1.024	0.1076	10	rs11925454	0.8768	3	152405374	T	C	0.1076	0.998	0.973	1.024	-0.002	0.0131	85934	401577	3	152405374	3	152405374	*	rs11925454	Y	3	152123163	chr3:152123163	rs11925454	t	c	0.1011	-0.0403	0.0107	0.000161	152123163	152405374	3	152405374	3	152405374	*	Y	-0.152672	-3.76636
3_152405896_C_T	rs17436586	3	152405896	C	T	-0.0042	0.996	0.97	1.022	0.1056	10	rs17436586	0.7524	3	152405896	T	C	0.1056	0.996	0.97	1.022	-0.0042	0.0132	85934	401577	3	152405896	3	152405896	*	rs17436586	Y	3	152123685	chr3:152123685	rs17436586	t	c	0.1006	-0.0425	0.0108	8.118e-05	152123685	152405896	3	152405896	3	152405896	*	Y	-0.318182	-3.93519
3_152407969_T_C	rs7650259	3	152407969	T	C	-0.0299	0.970874	0.95511	0.986193	0.3663	11	rs7650259	0.0003883	3	152407969	T	C	0.6337	1.03	1.014	1.047	0.0299	0.0084	85934	401577	3	152407969	3	152407969	*	rs7650259	Y	3	152125758	chr3:152125758	rs7650259	t	c	0.6505	0.034	0.0067	3.897e-07	152125758	152407969	3	152407969	3	152407969	*	Y	-3.55952	5.07463
3_152409565_C_T	rs7642123	3	152409565	C	T	-0.0018	0.998	0.973	1.024	0.1077	10	rs7642123	0.8903	3	152409565	T	C	0.1077	0.998	0.973	1.024	-0.0018	0.0131	85934	401577	3	152409565	3	152409565	*	rs7642123	Y	3	152127354	chr3:152127354	rs7642123	t	c	0.1013	-0.0398	0.0107	0.000194	152127354	152409565	3	152409565	3	152409565	*	Y	-0.137405	-3.71963
3_152409962_T_C	rs6440802	3	152409962	T	C	-0.0017	0.998004	0.972763	1.02459	0.1077	11	rs6440802	0.8958	3	152409962	T	C	0.8923	1.002	0.976	1.028	0.0017	0.0131	85934	401577	3	152409962	3	152409962	*	rs6440802	Y	3	152127751	chr3:152127751	rs6440802	t	c	0.8988	0.0401	0.0107	0.0001735	152127751	152409962	3	152409962	3	152409962	*	Y	-0.129771	3.74766
3_152410489_T_C	rs6765592	3	152410489	T	C	-0.0018	0.998004	0.972763	1.02459	0.1077	11	rs6765592	0.8885	3	152410489	T	C	0.8923	1.002	0.976	1.028	0.0018	0.0131	85934	401577	3	152410489	3	152410489	*	rs6765592	Y	3	152128278	chr3:152128278	rs6765592	t	c	0.8988	0.0401	0.0107	0.0001735	152128278	152410489	3	152410489	3	152410489	*	Y	-0.137405	3.74766
3_152412201_A_G	rs7629065	3	152412201	A	G	-0.0297	0.970874	0.95511	0.987167	0.3667	11	rs7629065	0.0004253	3	152412201	A	G	0.6333	1.03	1.013	1.047	0.0297	0.0084	85934	401577	3	152412201	3	152412201	*	rs7629065	R	3	152129990	chr3:152129990	rs7629065	a	g	0.6506	0.0341	0.0067	3.603e-07	152129990	152412201	3	152412201	3	152412201	*	R	-3.53571	5.08955
3_152414011_T_G	rs34632729	3	152414011	T	G	-0.0019	0.998004	0.972763	1.02354	0.1077	11	rs34632729	0.8823	3	152414011	T	G	0.8923	1.002	0.977	1.028	0.0019	0.0131	85934	401577	3	152414011	3	152414011	*	rs34632729	D	3	152131800	chr3:152131800	rs34632729	t	g	0.8988	0.0403	0.0107	0.000161	152131800	152414011	3	152414011	3	152414011	*	D	-0.145038	3.76636
3_152415283_T_C	rs11919230	3	152415283	T	C	-0.0044	0.996016	0.969932	1.02145	0.1057	11	rs11919230	0.7394	3	152415283	T	C	0.8943	1.004	0.979	1.031	0.0044	0.0132	85934	401577	3	152415283	3	152415283	*	rs11919230	Y	3	152133072	chr3:152133072	rs11919230	t	c	0.8994	0.0424	0.0108	8.437e-05	152133072	152415283	3	152415283	3	152415283	*	Y	-0.333333	3.92593
3_152416356_T_C	rs75047534	3	152416356	T	C	-0.0043	0.996016	0.969932	1.02145	0.1056	11	rs75047534	0.7431	3	152416356	T	C	0.8944	1.004	0.979	1.031	0.0043	0.0132	85934	401577	3	152416356	3	152416356	*	rs75047534	Y	3	152134145	chr3:152134145	rs75047534	t	c	0.8991	0.0411	0.0108	0.0001384	152134145	152416356	3	152416356	3	152416356	*	Y	-0.325758	3.80556
3_152418943_C_T	rs11928228	3	152418943	C	T	-0.0043	0.996	0.97	1.022	0.1056	10	rs11928228	0.7474	3	152418943	T	C	0.1056	0.996	0.97	1.022	-0.0043	0.0132	85934	401577	3	152418943	3	152418943	*	rs11928228	Y	3	152136732	chr3:152136732	rs11928228	t	c	0.1009	-0.0411	0.0108	0.0001384	152136732	152418943	3	152418943	3	152418943	*	Y	-0.325758	-3.80556
3_152419247_T_G	rs6440804	3	152419247	T	G	-0.0138	0.986193	0.970874	1.002	0.5243	11	rs6440804	0.09107	3	152419247	T	G	0.4757	1.014	0.998	1.03	0.0138	0.0081	85934	401577	3	152419247	3	152419247	*	rs6440804	K	3	152137036	chr3:152137036	rs6440804	t	g	0.4961	0.0292	0.0064	4.833e-06	152137036	152419247	3	152419247	3	152419247	*	K	-1.7037	4.5625
3_152421541_C_T	rs115328516	3	152421541	C	T	0.024	1.024	0.952	1.102	0.0133	10	rs115328516	0.5203	3	152421541	T	C	0.0133	1.024	0.952	1.102	0.024	0.0374	85502	400497	3	152421541	3	152421541	*	rs115328516	Y	3	152139330	chr3:152139330	rs115328516	t	c	0.0136	0.1095	0.0289	0.0001511	152139330	152421541	3	152421541	3	152421541	*	Y	0.641711	3.78893
3_152421542_G_A	rs116823388	3	152421542	G	A	-0.0048	0.995	0.97	1.021	0.1078	10	rs116823388	0.7137	3	152421542	A	G	0.1078	0.995	0.97	1.021	-0.0048	0.0131	85934	401577	3	152421542	3	152421542	*	rs116823388	R	3	152139331	chr3:152139331	rs116823388	a	g	0.1031	-0.041	0.0106	0.0001057	152139331	152421542	3	152421542	3	152421542	*	R	-0.366412	-3.86792
3_152421596_G_A	rs6772552	3	152421596	G	A	-0.0286	0.972	0.956	0.988	0.367	10	rs6772552	0.000686	3	152421596	A	G	0.367	0.972	0.956	0.988	-0.0286	0.0084	85934	401577	3	152421596	3	152421596	*	rs6772552	R	3	152139385	chr3:152139385	rs6772552	a	g	0.3558	-0.035	0.0069	4.087e-07	152139385	152421596	3	152421596	3	152421596	*	R	-3.40476	-5.07246
3_152422426_T_G	rs11921140	3	152422426	T	G	-0.0043	0.996016	0.969932	1.02145	0.1056	11	rs11921140	0.7464	3	152422426	T	G	0.8944	1.004	0.979	1.031	0.0043	0.0132	85934	401577	3	152422426	3	152422426	*	rs11921140	K	3	152140215	chr3:152140215	rs11921140	t	g	0.8992	0.0414	0.0107	0.000106	152140215	152422426	3	152422426	3	152422426	*	K	-0.325758	3.86916
3_152423249_A_G	rs11925727	3	152423249	A	G	-0.0286	0.971817	0.956023	0.988142	0.3677	11	rs11925727	0.0006865	3	152423249	A	G	0.6323	1.029	1.012	1.046	0.0286	0.0084	85934	401577	3	152423249	3	152423249	*	rs11925727	R	3	152141038	chr3:152141038	rs11925727	a	g	0.6498	0.0335	0.0067	5.754e-07	152141038	152423249	3	152423249	3	152423249	*	R	-3.40476	5
3_152423582_G_A	rs11918261	3	152423582	G	A	-0.0022	0.998	0.973	1.024	0.1076	10	rs11918261	0.8683	3	152423582	A	G	0.1076	0.998	0.973	1.024	-0.0022	0.0131	85934	401577	3	152423582	3	152423582	*	rs11918261	D	3	152141371	chr3:152141371	rs11918261	a	g	0.1011	-0.0405	0.0107	0.0001493	152141371	152423582	3	152423582	3	152423582	*	D	-0.167939	-3.78505
3_152425665_A_G	rs34761467	3	152425665	A	G	-0.0296	0.970874	0.95511	0.987167	0.3712	11	rs34761467	0.000432	3	152425665	A	G	0.6288	1.03	1.013	1.047	0.0296	0.0084	85934	401577	3	152425665	3	152425665	*	rs34761467	R	3	152143454	chr3:152143454	rs34761467	a	g	0.6458	0.0339	0.0067	4.215e-07	152143454	152425665	3	152425665	3	152425665	*	R	-3.52381	5.0597
3_152426756_G_A	rs7620501	3	152426756	G	A	-0.0295	0.971	0.955	0.987	0.367	10	rs7620501	0.0004506	3	152426756	A	G	0.367	0.971	0.955	0.987	-0.0295	0.0084	85934	401577	3	152426756	3	152426756	*	rs7620501	R	3	152144545	chr3:152144545	rs7620501	a	g	0.3494	-0.0337	0.0067	4.927e-07	152144545	152426756	3	152426756	3	152426756	*	R	-3.5119	-5.02985
3_152427219_T_G	rs77923853	3	152427219	T	G	-0.0038	0.996016	0.970874	1.02249	0.1056	11	rs77923853	0.7722	3	152427219	T	G	0.8944	1.004	0.978	1.03	0.0038	0.0132	85934	401577	3	152427219	3	152427219	*	rs77923853	K	3	152145008	chr3:152145008	rs77923853	t	g	0.8992	0.0413	0.0107	0.0001101	152145008	152427219	3	152427219	3	152427219	*	K	-0.287879	3.85981
3_152429007_G_A	rs79419132	3	152429007	G	A	-0.0033	0.997	0.971	1.023	0.108	10	rs79419132	0.8032	3	152429007	A	G	0.108	0.997	0.971	1.023	-0.0033	0.0131	85934	401577	3	152429007	3	152429007	*	rs79419132	R	3	152146796	chr3:152146796	rs79419132	a	g	0.1015	-0.0404	0.0107	0.000155	152146796	152429007	3	152429007	3	152429007	*	R	-0.251908	-3.7757
3_152429392_G_C	rs6781693	3	152429392	G	C	-0.0018	0.998	0.973	1.024	0.1076	5	rs6781693	0.8916	3	152429392	C	G	0.1076	0.998	0.973	1.024	-0.0018	0.0131	85934	401577	3	152429392	3	152429392	*	rs6781693	S	3	152147181	chr3:152147181	rs6781693	c	g	0.1011	-0.0404	0.0107	0.000155	152147181	152429392	3	152429392	3	152429392	*	S	-0.137405	-3.7757
3_152430691_G_A	rs78537258	3	152430691	G	A	-0.0039	0.996	0.971	1.022	0.1056	10	rs78537258	0.7702	3	152430691	A	G	0.1056	0.996	0.971	1.022	-0.0039	0.0132	85934	401577	3	152430691	3	152430691	*	rs78537258	R	3	152148480	chr3:152148480	rs78537258	a	g	0.1008	-0.0413	0.0107	0.0001101	152148480	152430691	3	152430691	3	152430691	*	R	-0.295455	-3.85981
3_152432038_A_G	rs6767073	3	152432038	A	G	-0.0136	0.986193	0.970874	1.002	0.5267	11	rs6767073	0.09501	3	152432038	A	G	0.4733	1.014	0.998	1.03	0.0136	0.0082	85934	401577	3	152432038	3	152432038	*	rs6767073	R	3	152149827	chr3:152149827	rs6767073	a	g	0.4931	0.0294	0.0064	4.16e-06	152149827	152432038	3	152432038	3	152432038	*	R	-1.65854	4.59375
3_152433876_G_T	rs76005739	3	152433876	G	T	-0.0037	0.996	0.971	1.022	0.1056	10	rs76005739	0.7785	3	152433876	T	G	0.1056	0.996	0.971	1.022	-0.0037	0.0132	85934	401577	3	152433876	3	152433876	*	rs76005739	D	3	152151665	chr3:152151665	rs76005739	t	g	0.102	-0.0397	0.011	0.0003049	152151665	152433876	3	152433876	3	152433876	*	D	-0.280303	-3.60909
3_152434178_C_T	rs3852014	3	152434178	C	T	-0.014	0.986	0.971	1.002	0.5228	10	rs3852014	0.08638	3	152434178	T	C	0.5228	0.986	0.971	1.002	-0.014	0.0081	85934	401577	3	152434178	3	152434178	*	rs3852014	Y	3	152151967	chr3:152151967	rs3852014	t	c	0.503	-0.0283	0.0064	9.38e-06	152151967	152434178	3	152434178	3	152434178	*	Y	-1.7284	-4.42188
3_152434361_G_A	rs13071511	3	152434361	G	A	-0.014	0.986	0.971	1.002	0.5228	10	rs13071511	0.08662	3	152434361	A	G	0.5228	0.986	0.971	1.002	-0.014	0.0081	85934	401577	3	152434361	3	152434361	*	rs13071511	R	3	152152150	chr3:152152150	rs13071511	a	g	0.5031	-0.0283	0.0064	9.38e-06	152152150	152434361	3	152434361	3	152434361	*	R	-1.7284	-4.42188
3_152436660_A_G	rs76176631	3	152436660	A	G	-0.0029	0.997009	0.971817	1.02354	0.1058	11	rs76176631	0.8233	3	152436660	A	G	0.8942	1.003	0.977	1.029	0.0029	0.0132	85934	401577	3	152436660	3	152436660	*	rs76176631	R	3	152154449	chr3:152154449	rs76176631	a	g	0.8992	0.0411	0.0107	0.0001189	152154449	152436660	3	152436660	3	152436660	*	R	-0.219697	3.84112
3_152437497_T_C	rs11925960	3	152437497	T	C	-0.0299	0.970874	0.95511	0.986193	0.3711	11	rs11925960	0.0003757	3	152437497	T	C	0.6289	1.03	1.014	1.047	0.0299	0.0084	85934	401577	3	152437497	3	152437497	*	rs11925960	Y	3	152155286	chr3:152155286	rs11925960	t	c	0.6459	0.0337	0.0067	4.927e-07	152155286	152437497	3	152437497	3	152437497	*	Y	-3.55952	5.02985
3_152438594_A_T	rs1347366	3	152438594	A	T	-0.03	0.970874	0.954198	0.986193	0.3711	6	rs1347366	0.0003607	3	152438594	A	T	0.6289	1.03	1.014	1.048	0.03	0.0084	85934	401577	3	152438594	3	152438594	*	rs1347366	W	3	152156383	chr3:152156383	rs1347366	a	t	0.6459	0.0338	0.0067	4.558e-07	152156383	152438594	3	152438594	3	152438594	*	W	-3.57143	5.04478
3_152440406_C_T	rs73011743	3	152440406	C	T	-0.0024	0.998	0.972	1.024	0.1065	10	rs73011743	0.8531	3	152440406	T	C	0.1065	0.998	0.972	1.024	-0.0024	0.0132	85934	401577	3	152440406	3	152440406	*	rs73011743	Y	3	152158195	chr3:152158195	rs73011743	t	c	0.101	-0.0409	0.0107	0.0001283	152158195	152440406	3	152440406	3	152440406	*	Y	-0.181818	-3.82243
3_152442849_G_C	rs17371330	3	152442849	G	C	-0.0045	0.996	0.97	1.022	0.1056	5	rs17371330	0.7335	3	152442849	C	G	0.1056	0.996	0.97	1.022	-0.0045	0.0132	85934	401577	3	152442849	3	152442849	*	rs17371330	S	3	152160638	chr3:152160638	rs17371330	c	g	0.1008	-0.0409	0.0107	0.0001283	152160638	152442849	3	152442849	3	152442849	*	S	-0.340909	-3.82243
3_152443066_T_A	rs3796273	3	152443066	T	A	-0.0307	0.97	0.954	0.986	0.3649	5	rs3796273	0.0002776	3	152443066	A	T	0.3649	0.97	0.954	0.986	-0.0307	0.0085	85934	401577	3	152443066	3	152443066	*	rs3796273	W	3	152160855	chr3:152160855	rs3796273	a	t	0.349	-0.0338	0.0067	4.558e-07	152160855	152443066	3	152443066	3	152443066	*	W	-3.61176	-5.04478
3_152443619_A_C	rs79938035	3	152443619	A	C	-0.0044	0.996016	0.969932	1.02145	0.1056	11	rs79938035	0.7395	3	152443619	A	C	0.8944	1.004	0.979	1.031	0.0044	0.0132	85934	401577	3	152443619	3	152443619	*	rs79938035	M	3	152161408	chr3:152161408	rs79938035	a	c	0.8992	0.0409	0.0107	0.0001283	152161408	152443619	3	152443619	3	152443619	*	M	-0.333333	3.82243
3_152443672_T_C	rs17437043	3	152443672	T	C	-0.0042	0.996016	0.969932	1.02145	0.1056	11	rs17437043	0.7535	3	152443672	T	C	0.8944	1.004	0.979	1.031	0.0042	0.0132	85934	401577	3	152443672	3	152443672	*	rs17437043	Y	3	152161461	chr3:152161461	rs17437043	t	c	0.8992	0.0408	0.0107	0.0001333	152161461	152443672	3	152443672	3	152443672	*	Y	-0.318182	3.81308
3_152444061_G_A	rs7640801	3	152444061	G	A	-0.0133	0.987	0.971	1.003	0.5233	10	rs7640801	0.1017	3	152444061	A	G	0.5233	0.987	0.971	1.003	-0.0133	0.0082	85934	401577	3	152444061	3	152444061	*	rs7640801	R	3	152161850	chr3:152161850	rs7640801	a	g	0.5035	-0.0286	0.0064	7.536e-06	152161850	152444061	3	152444061	3	152444061	*	R	-1.62195	-4.46875
3_152444933_G_C	rs78663454	3	152444933	G	C	-0.0356	0.965	0.939	0.992	0.0966	5	rs78663454	0.01064	3	152444933	C	G	0.0966	0.965	0.939	0.992	-0.0356	0.0139	85934	401577	3	152444933	3	152444933	*	rs78663454	S	3	152162722	chr3:152162722	rs78663454	c	g	0.0978	-0.0388	0.0111	0.0004723	152162722	152444933	3	152444933	3	152444933	*	S	-2.56115	-3.4955
3_152447956_C_A	rs79247273	3	152447956	C	A	-0.0041	0.996	0.97	1.022	0.1056	10	rs79247273	0.7564	3	152447956	A	C	0.1056	0.996	0.97	1.022	-0.0041	0.0132	85934	401577	3	152447956	3	152447956	*	rs79247273	M	3	152165745	chr3:152165745	rs79247273	a	c	0.1008	-0.0412	0.0108	0.0001333	152165745	152447956	3	152447956	3	152447956	*	M	-0.310606	-3.81481
3_152448271_A_G	rs7631198	3	152448271	A	G	-0.0299	0.970874	0.95511	0.986193	0.371	11	rs7631198	0.0003789	3	152448271	A	G	0.629	1.03	1.014	1.047	0.0299	0.0084	85934	401577	3	152448271	3	152448271	*	rs7631198	R	3	152166060	chr3:152166060	rs7631198	a	g	0.64	0.0347	0.0069	5.128e-07	152166060	152448271	3	152448271	3	152448271	*	R	-3.55952	5.02899
3_152449897_G_A	rs11929341	3	152449897	G	A	-0.0039	0.996	0.971	1.022	0.1056	10	rs11929341	0.7696	3	152449897	A	G	0.1056	0.996	0.971	1.022	-0.0039	0.0132	85934	401577	3	152449897	3	152449897	*	rs11929341	R	3	152167686	chr3:152167686	rs11929341	a	g	0.1008	-0.0412	0.0108	0.0001333	152167686	152449897	3	152449897	3	152449897	*	R	-0.295455	-3.81481
3_152452000_C_T	rs17371539	3	152452000	C	T	-0.0073	0.993	0.966	1.02	0.0985	10	rs17371539	0.5968	3	152452000	T	C	0.0985	0.993	0.966	1.02	-0.0073	0.0137	85934	401577	3	152452000	3	152452000	*	rs17371539	Y	3	152169789	chr3:152169789	rs17371539	t	c	0.0933	-0.0404	0.0112	0.0003108	152169789	152452000	3	152452000	3	152452000	*	Y	-0.532847	-3.60714
3_152454357_G_A	rs13085647	3	152454357	G	A	-0.0152	0.985	0.969	1.001	0.5147	10	rs13085647	0.06239	3	152454357	A	G	0.5147	0.985	0.969	1.001	-0.0152	0.0082	85934	401577	3	152454357	3	152454357	*	rs13085647	R	3	152172146	chr3:152172146	rs13085647	a	g	0.4956	-0.0273	0.0064	1.916e-05	152172146	152454357	3	152454357	3	152454357	*	R	-1.85366	-4.26562
3_152457518_T_G	rs17437371	3	152457518	T	G	-0.0033	0.997009	0.970874	1.02249	0.1058	11	rs17437371	0.8047	3	152457518	T	G	0.8942	1.003	0.978	1.03	0.0033	0.0132	85934	401577	3	152457518	3	152457518	*	rs17437371	K	3	152175307	chr3:152175307	rs17437371	t	g	0.8992	0.0397	0.0108	0.0002321	152175307	152457518	3	152457518	3	152457518	*	K	-0.25	3.67593
3_152459627_G_A	rs892669	3	152459627	G	A	-0.03	0.97	0.954	0.987	0.3445	10	rs892669	0.0004825	3	152459627	A	G	0.3445	0.97	0.954	0.987	-0.03	0.0086	85934	401577	3	152459627	3	152459627	*	rs892669	R	3	152177416	chr3:152177416	rs892669	a	g	0.3251	-0.0333	0.0069	1.444e-06	152177416	152459627	3	152459627	3	152459627	*	R	-3.48837	-4.82609
3_152459934_C_T	rs17437475	3	152459934	C	T	-0.0073	0.993	0.966	1.021	0.093	10	rs17437475	0.6042	3	152459934	T	C	0.093	0.993	0.966	1.021	-0.0073	0.0141	85934	401577	3	152459934	3	152459934	*	rs17437475	Y	3	152177723	chr3:152177723	rs17437475	t	c	0.0881	-0.047	0.0115	4.488e-05	152177723	152459934	3	152459934	3	152459934	*	Y	-0.51773	-4.08696
3_152460063_A_G	rs892667	3	152460063	A	G	-0.0297	0.970874	0.954198	0.987167	0.3464	11	rs892667	0.0005479	3	152460063	A	G	0.6536	1.03	1.013	1.048	0.0297	0.0086	85934	401577	3	152460063	3	152460063	*	rs892667	R	3	152177852	chr3:152177852	rs892667	a	g	0.6745	0.0328	0.0069	2.07e-06	152177852	152460063	3	152460063	3	152460063	*	R	-3.45349	4.75362
3_152462540_C_T	rs17437560	3	152462540	C	T	-0.0052	0.995	0.969	1.021	0.1004	10	rs17437560	0.7019	3	152462540	T	C	0.1004	0.995	0.969	1.021	-0.0052	0.0135	85934	401577	3	152462540	3	152462540	*	rs17437560	Y	3	152180329	chr3:152180329	rs17437560	t	c	0.0951	-0.0462	0.0111	3.144e-05	152180329	152462540	3	152462540	3	152462540	*	Y	-0.385185	-4.16216
3_152464511_T_C	rs79130661	3	152464511	T	C	-0.0059	0.994036	0.968054	1.02145	0.0998	11	rs79130661	0.6651	3	152464511	T	C	0.9002	1.006	0.979	1.033	0.0059	0.0136	85934	401577	3	152464511	3	152464511	*	rs79130661	Y	3	152182300	chr3:152182300	rs79130661	t	c	0.9048	0.045	0.0111	5.022e-05	152182300	152464511	3	152464511	3	152464511	*	Y	-0.433824	4.05405
3_152466784_A_G	rs78477154	3	152466784	A	G	-0.0074	0.993049	0.968992	1.01729	0.1235	11	rs78477154	0.5475	3	152466784	A	G	0.8765	1.007	0.983	1.032	0.0074	0.0124	85934	401577	3	152466784	3	152466784	*	rs78477154	R	3	152184573	chr3:152184573	rs78477154	a	g	0.8794	0.0376	0.0099	0.0001567	152184573	152466784	3	152466784	3	152466784	*	R	-0.596774	3.79798
3_152467984_T_A	rs79600615	3	152467984	T	A	-0.0065	0.994	0.967	1.02	0.0997	5	rs79600615	0.6312	3	152467984	A	T	0.0997	0.994	0.967	1.02	-0.0065	0.0136	85934	401577	3	152467984	3	152467984	*	rs79600615	W	3	152185773	chr3:152185773	rs79600615	a	t	0.0951	-0.0437	0.0111	8.234e-05	152185773	152467984	3	152467984	3	152467984	*	W	-0.477941	-3.93694
3_152469490_T_G	rs4513429	3	152469490	T	G	-0.0291	0.970874	0.95511	0.987167	0.3522	11	rs4513429	0.0006685	3	152469490	T	G	0.6478	1.03	1.013	1.047	0.0291	0.0085	85934	401577	3	152469490	3	152469490	*	rs4513429	K	3	152187279	chr3:152187279	rs4513429	t	g	0.6624	0.0322	0.007	4.43e-06	152187279	152469490	3	152469490	3	152469490	*	K	-3.42353	4.6
3_152470501_A_G	rs4622883	3	152470501	A	G	-0.0165	0.983284	0.968054	1	0.5198	11	rs4622883	0.04361	3	152470501	A	G	0.4802	1.017	1	1.033	0.0165	0.0082	85934	401577	3	152470501	3	152470501	*	rs4622883	R	3	152188290	chr3:152188290	rs4622883	a	g	0.5004	0.0296	0.0064	3.578e-06	152188290	152470501	3	152470501	3	152470501	*	R	-2.0122	4.625
3_152470538_C_T	rs4352361	3	152470538	C	T	-0.0165	0.984	0.968	1	0.5198	10	rs4352361	0.04277	3	152470538	T	C	0.5198	0.984	0.968	1	-0.0165	0.0082	85934	401577	3	152470538	3	152470538	*	rs4352361	Y	3	152188327	chr3:152188327	rs4352361	t	c	0.4996	-0.0295	0.0064	3.858e-06	152188327	152470538	3	152470538	3	152470538	*	Y	-2.0122	-4.60937
3_152470718_T_G	rs7615064	3	152470718	T	G	-0.0122	0.988142	0.969932	1.00604	0.7288	11	rs7615064	0.1831	3	152470718	T	G	0.2712	1.012	0.994	1.031	0.0122	0.0092	85934	401577	3	152470718	3	152470718	*	rs7615064	K	3	152188507	chr3:152188507	rs7615064	t	g	0.2947	0.026	0.007	0.0002103	152188507	152470718	3	152470718	3	152470718	*	K	-1.32609	3.71429
3_152474020_T_G	rs9822902	3	152474020	T	G	-0.0038	0.996016	0.971817	1.02145	0.1169	11	rs9822902	0.7645	3	152474020	T	G	0.8831	1.004	0.979	1.029	0.0038	0.0126	85934	401577	3	152474020	3	152474020	*	rs9822902	K	3	152191809	chr3:152191809	rs9822902	t	g	0.8884	0.0395	0.0103	0.0001183	152191809	152474020	3	152474020	3	152474020	*	K	-0.301587	3.83495
3_152474111_G_A	rs13327585	3	152474111	G	A	-0.0054	0.995	0.97	1.02	0.1154	10	rs13327585	0.6724	3	152474111	A	G	0.1154	0.995	0.97	1.02	-0.0054	0.0127	85934	401577	3	152474111	3	152474111	*	rs13327585	R	3	152191900	chr3:152191900	rs13327585	a	g	0.1114	-0.0402	0.0103	8.936e-05	152191900	152474111	3	152474111	3	152474111	*	R	-0.425197	-3.90291
3_152474436_A_T	rs16864320	3	152474436	A	T	-0.003	0.997009	0.972763	1.02145	0.1179	6	rs16864320	0.8121	3	152474436	A	T	0.8821	1.003	0.979	1.028	0.003	0.0126	85934	401577	3	152474436	3	152474436	*	rs16864320	W	3	152192225	chr3:152192225	rs16864320	a	t	0.8883	0.0393	0.0103	0.0001281	152192225	152474436	3	152474436	3	152474436	*	W	-0.238095	3.81553
3_152474492_A_T	rs9845017	3	152474492	A	T	-0.0041	0.996016	0.971817	1.02041	0.1167	6	rs9845017	0.7435	3	152474492	A	T	0.8833	1.004	0.98	1.029	0.0041	0.0126	85934	401577	3	152474492	3	152474492	*	rs9845017	W	3	152192281	chr3:152192281	rs9845017	a	t	0.8887	0.0407	0.0103	7.292e-05	152192281	152474492	3	152474492	3	152474492	*	W	-0.325397	3.95146
3_152474790_A_T	rs9845520	3	152474790	A	T	-0.0029	0.997009	0.972763	1.02249	0.1179	6	rs9845520	0.8197	3	152474790	A	T	0.8821	1.003	0.978	1.028	0.0029	0.0126	85934	401577	3	152474790	3	152474790	*	rs9845520	W	3	152192579	chr3:152192579	rs9845520	a	t	0.8883	0.0392	0.0103	0.0001333	152192579	152474790	3	152474790	3	152474790	*	W	-0.230159	3.80583
3_152476560_T_C	rs11920361	3	152476560	T	C	-0.0057	0.994036	0.969932	1.01937	0.1153	11	rs11920361	0.6562	3	152476560	T	C	0.8847	1.006	0.981	1.031	0.0057	0.0127	85934	401577	3	152476560	3	152476560	*	rs11920361	Y	3	152194349	chr3:152194349	rs11920361	t	c	0.8887	0.0397	0.0103	0.0001092	152194349	152476560	3	152476560	3	152476560	*	Y	-0.448819	3.85437
3_152476991_A_T	rs79342377	3	152476991	A	T	-0.0058	0.994036	0.969932	1.01937	0.1153	6	rs79342377	0.6472	3	152476991	A	T	0.8847	1.006	0.981	1.031	0.0058	0.0127	85934	401577	3	152476991	3	152476991	*	rs79342377	W	3	152194780	chr3:152194780	rs79342377	a	t	0.8889	0.0393	0.0103	0.0001281	152194780	152476991	3	152476991	3	152476991	*	W	-0.456693	3.81553
3_152477982_T_C	rs17372387	3	152477982	T	C	-0.0045	0.995025	0.970874	1.02041	0.116	11	rs17372387	0.7199	3	152477982	T	C	0.884	1.005	0.98	1.03	0.0045	0.0127	85934	401577	3	152477982	3	152477982	*	rs17372387	Y	3	152195771	chr3:152195771	rs17372387	t	c	0.8886	0.0398	0.0103	0.000105	152195771	152477982	3	152477982	3	152477982	*	Y	-0.354331	3.86408
3_152478362_T_A	rs74940842	3	152478362	T	A	-0.0058	0.994	0.97	1.019	0.1152	5	rs74940842	0.6494	3	152478362	A	T	0.1152	0.994	0.97	1.019	-0.0058	0.0127	85934	401577	3	152478362	3	152478362	*	rs74940842	W	3	152196151	chr3:152196151	rs74940842	a	t	0.1113	-0.0394	0.0103	0.0001231	152196151	152478362	3	152478362	3	152478362	*	W	-0.456693	-3.82524
3_152481733_C_T	rs726691	3	152481733	C	T	-0.0063	0.994	0.969	1.019	0.1152	10	rs726691	0.6199	3	152481733	T	C	0.1152	0.994	0.969	1.019	-0.0063	0.0127	85934	401577	3	152481733	3	152481733	*	rs726691	Y	3	152199522	chr3:152199522	rs726691	t	c	0.1111	-0.0389	0.0103	0.00015	152199522	152481733	3	152481733	3	152481733	*	Y	-0.496063	-3.7767
3_152481864_C_T	rs9817080	3	152481864	C	T	-0.0064	0.994	0.969	1.019	0.1152	10	rs9817080	0.6128	3	152481864	T	C	0.1152	0.994	0.969	1.019	-0.0064	0.0127	85934	401577	3	152481864	3	152481864	*	rs9817080	Y	3	152199653	chr3:152199653	rs9817080	t	c	0.1111	-0.0389	0.0103	0.00015	152199653	152481864	3	152481864	3	152481864	*	Y	-0.503937	-3.7767
3_152485077_A_C	rs9874639	3	152485077	A	C	-0.0057	0.994036	0.969932	1.01937	0.1153	11	rs9874639	0.6541	3	152485077	A	C	0.8847	1.006	0.981	1.031	0.0057	0.0127	85934	401577	3	152485077	3	152485077	*	rs9874639	M	3	152202866	chr3:152202866	rs9874639	a	c	0.8888	0.039	0.0103	0.0001442	152202866	152485077	3	152485077	3	152485077	*	M	-0.448819	3.78641
3_152485528_C_T	rs28447506	3	152485528	C	T	-0.0059	0.994	0.97	1.019	0.1151	10	rs28447506	0.6388	3	152485528	T	C	0.1151	0.994	0.97	1.019	-0.0059	0.0127	85934	401577	3	152485528	3	152485528	*	rs28447506	Y	3	152203317	chr3:152203317	rs28447506	t	c	0.1112	-0.0394	0.0103	0.0001231	152203317	152485528	3	152485528	3	152485528	*	Y	-0.464567	-3.82524
3_152485654_G_A	rs28716728	3	152485654	G	A	-0.006	0.994	0.97	1.019	0.115	10	rs28716728	0.6368	3	152485654	A	G	0.115	0.994	0.97	1.019	-0.006	0.0127	85934	401577	3	152485654	3	152485654	*	rs28716728	R	3	152203443	chr3:152203443	rs28716728	a	g	0.1091	-0.0399	0.0104	0.0001185	152203443	152485654	3	152485654	3	152485654	*	R	-0.472441	-3.83654
3_152485656_C_T	rs28697112	3	152485656	C	T	-0.0058	0.994	0.97	1.019	0.115	10	rs28697112	0.6505	3	152485656	T	C	0.115	0.994	0.97	1.019	-0.0058	0.0127	85934	401577	3	152485656	3	152485656	*	rs28697112	Y	3	152203445	chr3:152203445	rs28697112	t	c	0.109	-0.0398	0.0104	0.0001232	152203445	152485656	3	152485656	3	152485656	*	Y	-0.456693	-3.82692
3_152486956_G_A	rs13320382	3	152486956	G	A	-0.004	0.996	0.972	1.021	0.1162	10	rs13320382	0.7517	3	152486956	A	G	0.1162	0.996	0.972	1.021	-0.004	0.0126	85934	401577	3	152486956	3	152486956	*	rs13320382	R	3	152204745	chr3:152204745	rs13320382	a	g	0.1115	-0.039	0.0103	0.0001442	152204745	152486956	3	152486956	3	152486956	*	R	-0.31746	-3.78641
3_152488065_G_A	rs13326068	3	152488065	G	A	-0.004	0.996	0.972	1.021	0.1159	10	rs13326068	0.7503	3	152488065	A	G	0.1159	0.996	0.972	1.021	-0.004	0.0126	85934	401577	3	152488065	3	152488065	*	rs13326068	R	3	152205854	chr3:152205854	rs13326068	a	g	0.1112	-0.039	0.0103	0.0001442	152205854	152488065	3	152488065	3	152488065	*	R	-0.31746	-3.78641
3_152488273_T_G	rs9990017	3	152488273	T	G	-0.0041	0.996016	0.971817	1.02041	0.116	11	rs9990017	0.7446	3	152488273	T	G	0.884	1.004	0.98	1.029	0.0041	0.0126	85934	401577	3	152488273	3	152488273	*	rs9990017	K	3	152206062	chr3:152206062	rs9990017	t	g	0.8888	0.0407	0.0103	7.292e-05	152206062	152488273	3	152488273	3	152488273	*	K	-0.325397	3.95146
3_152494039_A_G	rs6787208	3	152494039	A	G	-0.0045	0.995025	0.970874	1.02041	0.1192	11	rs6787208	0.7209	3	152494039	A	G	0.8808	1.005	0.98	1.03	0.0045	0.0126	85934	401577	3	152494039	3	152494039	*	rs6787208	R	3	152211828	chr3:152211828	rs6787208	a	g	0.8886	0.037	0.0103	0.000311	152211828	152494039	3	152494039	3	152494039	*	R	-0.357143	3.59223
3_152494052_G_A	rs6763106	3	152494052	G	A	-0.0047	0.995	0.971	1.02	0.1167	10	rs6763106	0.709	3	152494052	A	G	0.1167	0.995	0.971	1.02	-0.0047	0.0126	85934	401577	3	152494052	3	152494052	*	rs6763106	R	3	152211841	chr3:152211841	rs6763106	a	g	0.1109	-0.0375	0.0103	0.0002575	152211841	152494052	3	152494052	3	152494052	*	R	-0.373016	-3.64078
3_152495710_A_G	rs9874400	3	152495710	A	G	-0.0061	0.994036	0.969932	1.01937	0.1147	11	rs9874400	0.6327	3	152495710	A	G	0.8853	1.006	0.981	1.031	0.0061	0.0127	85934	401577	3	152495710	3	152495710	*	rs9874400	R	3	152213499	chr3:152213499	rs9874400	a	g	0.8889	0.0379	0.0103	0.0002211	152213499	152495710	3	152495710	3	152495710	*	R	-0.480315	3.67961
3_152497648_T_C	rs9839074	3	152497648	T	C	-0.0058	0.994036	0.969932	1.01937	0.1176	11	rs9839074	0.6479	3	152497648	T	C	0.8824	1.006	0.981	1.031	0.0058	0.0126	85934	401577	3	152497648	3	152497648	*	rs9839074	Y	3	152215437	chr3:152215437	rs9839074	t	c	0.8885	0.0373	0.0103	0.0002778	152215437	152497648	3	152497648	3	152497648	*	Y	-0.460317	3.62136
3_152575844_G_C	rs10935894	3	152575844	G	C	0.0024	1.002	0.985	1.02	0.3045	5	rs10935894	0.7876	3	152575844	C	G	0.3045	1.002	0.985	1.02	0.0024	0.0089	85934	401577	3	152575844	3	152575844	*	rs10935894	S	3	152293633	chr3:152293633	rs10935894	c	g	0.2927	0.0272	0.0071	0.0001333	152293633	152575844	3	152575844	3	152575844	*	S	0.269663	3.83099
3_152576098_T_C	rs6766348	3	152576098	T	C	-0.0029	0.997009	0.979432	1.01523	0.2818	11	rs6766348	0.748	3	152576098	T	C	0.7182	1.003	0.985	1.021	0.0029	0.0091	85934	401577	3	152576098	3	152576098	*	rs6766348	Y	3	152293887	chr3:152293887	rs6766348	t	c	0.7262	-0.0267	0.0072	0.0002192	152293887	152576098	3	152576098	3	152576098	*	Y	-0.318681	-3.70833
3_152577229_A_C	rs6440815	3	152577229	A	C	-0.0028	0.997009	0.979432	1.01523	0.2817	11	rs6440815	0.7553	3	152577229	A	C	0.7183	1.003	0.985	1.021	0.0028	0.0091	85934	401577	3	152577229	3	152577229	*	rs6440815	M	3	152295018	chr3:152295018	rs6440815	a	c	0.7262	-0.0262	0.0072	0.0002872	152295018	152577229	3	152577229	3	152577229	*	M	-0.307692	-3.63889
3_152593700_G_A	rs13076788	3	152593700	G	A	0.0015	1.002	0.986	1.018	0.4479	10	rs13076788	0.8544	3	152593700	A	G	0.4479	1.002	0.986	1.018	0.0015	0.0082	85934	401577	3	152593700	3	152593700	*	rs13076788	R	3	152311489	chr3:152311489	rs13076788	a	g	0.4348	0.0254	0.0063	5.273e-05	152311489	152593700	3	152593700	3	152593700	*	R	0.182927	4.03175
3_152598546_C_T	rs114091907	3	152598546	C	T	0.0656	1.068	1.019	1.119	0.0317	10	rs114091907	0.005758	3	152598546	T	C	0.0317	1.068	1.019	1.119	0.0656	0.0238	85934	401577	3	152598546	3	152598546	*	rs114091907	Y	3	152316335	chr3:152316335	rs114091907	t	c	0.0331	-0.0677	0.019	0.0003538	152316335	152598546	3	152598546	3	152598546	*	Y	2.7563	-3.56316
3_152598786_A_G	rs56079184	3	152598786	A	G	0.0045	1.00402	0.988142	1.02145	0.3889	11	rs56079184	0.5961	3	152598786	A	G	0.6111	0.996	0.979	1.012	-0.0045	0.0084	85934	401577	3	152598786	3	152598786	*	rs56079184	R	3	152316575	chr3:152316575	rs56079184	a	g	0.6149	-0.0252	0.0066	0.0001333	152316575	152598786	3	152598786	3	152598786	*	R	0.535714	-3.81818
3_152599937_C_T	rs114087565	3	152599937	C	T	-0.0084	0.992	0.968	1.015	0.133	10	rs114087565	0.4857	3	152599937	T	C	0.133	0.992	0.968	1.015	-0.0084	0.0121	85934	401577	3	152599937	3	152599937	*	rs114087565	Y	3	152317726	chr3:152317726	rs114087565	t	c	0.1325	0.034	0.0095	0.0003591	152317726	152599937	3	152599937	3	152599937	*	Y	-0.694215	3.57895
3_152602669_A_G	rs11929247	3	152602669	A	G	0.0052	1.00503	0.98912	1.02145	0.4064	11	rs11929247	0.531	3	152602669	A	G	0.5936	0.995	0.979	1.011	-0.0052	0.0083	85934	401577	3	152602669	3	152602669	*	rs11929247	R	3	152320458	chr3:152320458	rs11929247	a	g	0.5982	-0.0304	0.0065	2.827e-06	152320458	152602669	3	152602669	3	152602669	*	R	0.626506	-4.67692
3_152603401_T_G	rs4270480	3	152603401	T	G	0.0069	1.00705	0.99108	1.02354	0.435	11	rs4270480	0.403	3	152603401	T	G	0.565	0.993	0.977	1.009	-0.0069	0.0082	85934	401577	3	152603401	3	152603401	*	rs4270480	K	3	152321190	chr3:152321190	rs4270480	t	g	0.5761	-0.0279	0.0065	1.724e-05	152321190	152603401	3	152603401	3	152603401	*	K	0.841463	-4.29231
3_152603505_A_G	rs4353785	3	152603505	A	G	0.0027	1.00301	0.986193	1.01937	0.4101	11	rs4353785	0.7429	3	152603505	A	G	0.5899	0.997	0.981	1.014	-0.0027	0.0083	85934	401577	3	152603505	3	152603505	*	rs4353785	R	3	152321294	chr3:152321294	rs4353785	a	g	0.5951	-0.0288	0.0065	9.142e-06	152321294	152603505	3	152603505	3	152603505	*	R	0.325301	-4.43077
3_152604779_T_G	rs34683658	3	152604779	T	G	0.0051	1.00503	0.98912	1.02145	0.4064	11	rs34683658	0.5381	3	152604779	T	G	0.5936	0.995	0.979	1.011	-0.0051	0.0083	85934	401577	3	152604779	3	152604779	*	rs34683658	K	3	152322568	chr3:152322568	rs34683658	t	g	0.5982	-0.0303	0.0065	3.047e-06	152322568	152604779	3	152604779	3	152604779	*	K	0.614458	-4.66154
3_152606223_C_G	rs35744132	3	152606223	C	G	-0.0081	0.992063	0.968992	1.01523	0.1329	6	rs35744132	0.5041	3	152606223	C	G	0.8671	1.008	0.985	1.032	0.0081	0.0121	85934	401577	3	152606223	3	152606223	*	rs35744132	S	3	152324012	chr3:152324012	rs35744132	c	g	0.8674	-0.0343	0.0095	0.0003183	152324012	152606223	3	152606223	3	152606223	*	S	-0.669421	-3.61053
3_152606662_C_T	rs13080295	3	152606662	C	T	-0.0075	0.993	0.969	1.016	0.133	10	rs13080295	0.5334	3	152606662	T	C	0.133	0.993	0.969	1.016	-0.0075	0.0121	85934	401577	3	152606662	3	152606662	*	rs13080295	Y	3	152324451	chr3:152324451	rs13080295	t	c	0.1343	0.0329	0.0093	0.0004146	152324451	152606662	3	152606662	3	152606662	*	Y	-0.619835	3.53763
3_152610654_T_C	rs11720180	3	152610654	T	C	-0.0083	0.992063	0.968054	1.01523	0.133	11	rs11720180	0.4907	3	152610654	T	C	0.867	1.008	0.985	1.033	0.0083	0.0121	85934	401577	3	152610654	3	152610654	*	rs11720180	Y	3	152328443	chr3:152328443	rs11720180	t	c	0.866	-0.0333	0.0093	0.0003522	152328443	152610654	3	152610654	3	152610654	*	Y	-0.68595	-3.58065
3_152612677_G_A	rs13084795	3	152612677	G	A	0.0012	1.001	0.98	1.023	0.1681	10	rs13084795	0.9154	3	152612677	A	G	0.1681	1.001	0.98	1.023	0.0012	0.0109	85934	401577	3	152612677	3	152612677	*	rs13084795	R	3	152330466	chr3:152330466	rs13084795	a	g	0.1619	0.0327	0.0087	0.000168	152330466	152612677	3	152612677	3	152612677	*	R	0.110092	3.75862
3_152614884_T_C	rs11709039	3	152614884	T	C	-0.0069	0.993049	0.970874	1.01626	0.144	11	rs11709039	0.5523	3	152614884	T	C	0.856	1.007	0.984	1.03	0.0069	0.0116	85934	401577	3	152614884	3	152614884	*	rs11709039	Y	3	152332673	chr3:152332673	rs11709039	t	c	0.857	-0.0368	0.0092	6.497e-05	152332673	152614884	3	152614884	3	152614884	*	Y	-0.594828	-4
3_152617505_A_C	rs6440816	3	152617505	A	C	0.0001	1	0.979432	1.02145	0.1668	11	rs6440816	0.9963	3	152617505	A	C	0.8332	1	0.979	1.021	-0.0001	0.0109	85934	401577	3	152617505	3	152617505	*	rs6440816	M	3	152335294	chr3:152335294	rs6440816	a	c	0.8387	-0.0329	0.0087	0.0001532	152335294	152617505	3	152617505	3	152617505	*	M	0.00917431	-3.78161
3_152619818_G_A	rs6766174	3	152619818	G	A	0.0004	1	0.979	1.022	0.167	10	rs6766174	0.9695	3	152619818	A	G	0.167	1	0.979	1.022	0.0004	0.0109	85934	401577	3	152619818	3	152619818	*	rs6766174	R	3	152337607	chr3:152337607	rs6766174	a	g	0.1613	0.0327	0.0087	0.000168	152337607	152619818	3	152619818	3	152619818	*	R	0.0366972	3.75862
3_152619829_G_T	rs6766179	3	152619829	G	T	0.0004	1	0.979	1.022	0.1668	10	rs6766179	0.9711	3	152619829	T	G	0.1668	1	0.979	1.022	0.0004	0.0109	85934	401577	3	152619829	3	152619829	*	rs6766179	K	3	152337618	chr3:152337618	rs6766179	t	g	0.1613	0.0329	0.0087	0.0001532	152337618	152619829	3	152619829	3	152619829	*	K	0.0366972	3.78161
3_152621531_T_C	rs6440820	3	152621531	T	C	-0.0001	1	0.978474	1.02145	0.1674	11	rs6440820	0.9955	3	152621531	T	C	0.8326	1	0.979	1.022	0.0001	0.0109	85934	401577	3	152621531	3	152621531	*	rs6440820	Y	3	152339320	chr3:152339320	rs6440820	t	c	0.8385	-0.0331	0.0087	0.0001396	152339320	152621531	3	152621531	3	152621531	*	Y	-0.00917431	-3.8046
3_152622067_G_C	rs11707682	3	152622067	G	C	-0.0077	0.992	0.97	1.015	0.1426	5	rs11707682	0.5097	3	152622067	C	G	0.1426	0.992	0.97	1.015	-0.0077	0.0117	85934	401577	3	152622067	3	152622067	*	rs11707682	V	3	152339856	chr3:152339856	rs11707682	c	g	0.1374	0.043	0.0098	1.248e-05	152339856	152622067	3	152622067	3	152622067	*	V	-0.65812	4.38776
3_152623306_G_A	rs10935895	3	152623306	G	A	-0.0077	0.992	0.97	1.015	0.1426	10	rs10935895	0.5072	3	152623306	A	G	0.1426	0.992	0.97	1.015	-0.0077	0.0117	85934	401577	3	152623306	3	152623306	*	rs10935895	R	3	152341095	chr3:152341095	rs10935895	a	g	0.1424	0.0372	0.0092	5.404e-05	152341095	152623306	3	152623306	3	152623306	*	R	-0.65812	4.04348
3_152625246_T_C	rs34095485	3	152625246	T	C		1	0.978474	1.02145	0.1667	11	rs34095485	0.9981	3	152625246	T	C	0.8333	1	0.979	1.022	0	0.0109	85934	401577	3	152625246	3	152625246	*	rs34095485	Y	3	152343035	chr3:152343035	rs34095485	t	c	0.8387	-0.0329	0.0087	0.0001532	152343035	152625246	3	152625246	3	152625246	*	Y		-3.78161
3_152631237_G_C	rs36123885	3	152631237	G	C	0.0009	1.001	0.98	1.023	0.1672	5	rs36123885	0.9351	3	152631237	C	G	0.1672	1.001	0.98	1.023	0.0009	0.0109	85934	401577	3	152631237	3	152631237	*	rs36123885	S	3	152349026	chr3:152349026	rs36123885	c	g	0.1622	0.0322	0.0086	0.0001765	152349026	152631237	3	152631237	3	152631237	*	S	0.0825688	3.74419
3_152632650_T_A	rs7646639	3	152632650	T	A	-0.0118	0.988	0.973	1.004	0.4836	5	rs7646639	0.1468	3	152632650	A	T	0.4836	0.988	0.973	1.004	-0.0118	0.0081	85934	401577	3	152632650	3	152632650	*	rs7646639	W	3	152350439	chr3:152350439	rs7646639	a	t	0.4977	-0.0229	0.0064	0.0003364	152350439	152632650	3	152632650	3	152632650	*	W	-1.45679	-3.57812
3_152632738_G_T	rs1517250	3	152632738	G	T	0.0011	1.001	0.98	1.023	0.1672	10	rs1517250	0.9183	3	152632738	T	G	0.1672	1.001	0.98	1.023	0.0011	0.0109	85934	401577	3	152632738	3	152632738	*	rs1517250	K	3	152350527	chr3:152350527	rs1517250	t	g	0.1624	0.0319	0.0086	0.0002028	152350527	152632738	3	152632738	3	152632738	*	K	0.100917	3.7093
3_152633950_C_T	rs4679687	3	152633950	C	T	-0.0118	0.988	0.973	1.004	0.484	10	rs4679687	0.1462	3	152633950	T	C	0.484	0.988	0.973	1.004	-0.0118	0.0081	85934	401577	3	152633950	3	152633950	*	rs4679687	Y	3	152351739	chr3:152351739	rs4679687	t	c	0.4977	-0.0235	0.0064	0.0002337	152351739	152633950	3	152633950	3	152633950	*	Y	-1.45679	-3.67188
3_152634199_G_C	rs13322285	3	152634199	G	C	-0.0118	0.988	0.973	1.004	0.4838	5	rs13322285	0.147	3	152634199	C	G	0.4838	0.988	0.973	1.004	-0.0118	0.0081	85934	401577	3	152634199	3	152634199	*	rs13322285	S	3	152351988	chr3:152351988	rs13322285	c	g	0.4976	-0.0229	0.0064	0.0003364	152351988	152634199	3	152634199	3	152634199	*	S	-1.45679	-3.57812
3_152634813_G_T	rs9289868	3	152634813	G	T	-0.0118	0.988	0.973	1.004	0.484	10	rs9289868	0.1456	3	152634813	T	G	0.484	0.988	0.973	1.004	-0.0118	0.0081	85934	401577	3	152634813	3	152634813	*	rs9289868	K	3	152352602	chr3:152352602	rs9289868	t	g	0.4977	-0.0235	0.0064	0.0002337	152352602	152634813	3	152634813	3	152634813	*	K	-1.45679	-3.67188
3_152636111_C_A	rs6784979	3	152636111	C	A	-0.0119	0.988	0.973	1.004	0.4839	10	rs6784979	0.1419	3	152636111	A	C	0.4839	0.988	0.973	1.004	-0.0119	0.0081	85934	401577	3	152636111	3	152636111	*	rs6784979	M	3	152353900	chr3:152353900	rs6784979	a	c	0.4974	-0.0233	0.0064	0.0002642	152353900	152636111	3	152636111	3	152636111	*	M	-1.46914	-3.64062
3_152637456_G_A	rs1517241	3	152637456	G	A	-0.007	0.993	0.971	1.016	0.1431	10	rs1517241	0.5478	3	152637456	A	G	0.1431	0.993	0.971	1.016	-0.007	0.0116	85934	401577	3	152637456	3	152637456	*	rs1517241	R	3	152355245	chr3:152355245	rs1517241	a	g	0.1441	0.0364	0.009	5.289e-05	152355245	152637456	3	152637456	3	152637456	*	R	-0.603448	4.04444
3_152641122_A_C	rs1356363	3	152641122	A	C	-0.0051	0.995025	0.978474	1.01215	0.6798	11	rs1356363	0.559	3	152641122	A	C	0.3202	1.005	0.988	1.022	0.0051	0.0087	85934	401577	3	152641122	3	152641122	*	rs1356363	M	3	152358911	chr3:152358911	rs1356363	a	c	0.3106	0.0301	0.0069	1.326e-05	152358911	152641122	3	152641122	3	152641122	*	M	-0.586207	4.36232
3_152645291_G_A	rs67552454	3	152645291	G	A	-0.0066	0.993	0.971	1.016	0.1431	10	rs67552454	0.5733	3	152645291	A	G	0.1431	0.993	0.971	1.016	-0.0066	0.0116	85934	401577	3	152645291	3	152645291	*	rs67552454	R	3	152363080	chr3:152363080	rs67552454	a	g	0.1424	0.0386	0.0092	2.797e-05	152363080	152645291	3	152645291	3	152645291	*	R	-0.568966	4.19565
3_152645996_C_T	rs9810441	3	152645996	C	T	-0.0053	0.995	0.978	1.012	0.68	10	rs9810441	0.5428	3	152645996	T	C	0.68	0.995	0.978	1.012	-0.0053	0.0087	85934	401577	3	152645996	3	152645996	*	rs9810441	Y	3	152363785	chr3:152363785	rs9810441	t	c	0.6892	-0.03	0.0069	1.416e-05	152363785	152645996	3	152645996	3	152645996	*	Y	-0.609195	-4.34783
3_152647821_G_A	rs12495423	3	152647821	G	A	-0.0057	0.994	0.972	1.017	0.1459	10	rs12495423	0.6217	3	152647821	A	G	0.1459	0.994	0.972	1.017	-0.0057	0.0115	85934	401577	3	152647821	3	152647821	*	rs12495423	R	3	152365610	chr3:152365610	rs12495423	a	g	0.1468	0.0385	0.0089	1.519e-05	152365610	152647821	3	152647821	3	152647821	*	R	-0.495652	4.32584
3_152650036_A_G	rs1540776	3	152650036	A	G	0.026	1.02669	0.99108	1.0627	0.0563	11	rs1540776	0.1398	3	152650036	A	G	0.9437	0.974	0.941	1.009	-0.026	0.0176	85934	401577	3	152650036	3	152650036	*	rs1540776	R	3	152367825	chr3:152367825	rs1540776	a	g	0.9431	0.0572	0.0139	3.998e-05	152367825	152650036	3	152650036	3	152650036	*	R	1.47727	4.11511
3_152650321_A_G	rs10513429	3	152650321	A	G	0.0262	1.02669	0.992063	1.0627	0.0563	11	rs10513429	0.1365	3	152650321	A	G	0.9437	0.974	0.941	1.008	-0.0262	0.0176	85934	401577	3	152650321	3	152650321	*	rs10513429	R	3	152368110	chr3:152368110	rs10513429	a	g	0.943	0.0546	0.0139	8.822e-05	152368110	152650321	3	152650321	3	152650321	*	R	1.48864	3.92806
3_152650538_A_T	rs4679993	3	152650538	A	T	-0.0029	0.997009	0.979432	1.0142	0.703	6	rs4679993	0.7458	3	152650538	A	T	0.297	1.003	0.986	1.021	0.0029	0.0089	85934	401577	3	152650538	3	152650538	*	rs4679993	W	3	152368327	chr3:152368327	rs4679993	a	t	0.2981	0.0337	0.0072	3.091e-06	152368327	152650538	3	152650538	3	152650538	*	W	-0.325843	4.68056
3_152650597_A_G	rs16864487	3	152650597	A	G	0.0268	1.02669	0.992063	1.0627	0.0562	11	rs16864487	0.1285	3	152650597	A	G	0.9438	0.974	0.941	1.008	-0.0268	0.0176	85934	401577	3	152650597	3	152650597	*	rs16864487	R	3	152368386	chr3:152368386	rs16864487	a	g	0.9431	0.057	0.0139	4.254e-05	152368386	152650597	3	152650597	3	152650597	*	R	1.52273	4.10072
3_152651331_C_T	rs7616658	3	152651331	C	T	-0.0028	0.997	0.98	1.015	0.7027	10	rs7616658	0.7539	3	152651331	T	C	0.7027	0.997	0.98	1.015	-0.0028	0.0089	85934	401577	3	152651331	3	152651331	*	rs7616658	Y	3	152369120	chr3:152369120	rs7616658	t	c	0.705	-0.0347	0.007	7.556e-07	152369120	152651331	3	152651331	3	152651331	*	Y	-0.314607	-4.95714
3_152651810_T_C	rs1400610	3	152651810	T	C	-0.0029	0.997009	0.979432	1.0142	0.7027	11	rs1400610	0.7433	3	152651810	T	C	0.2973	1.003	0.986	1.021	0.0029	0.0089	85934	401577	3	152651810	3	152651810	*	rs1400610	Y	3	152369599	chr3:152369599	rs1400610	t	c	0.2949	0.0348	0.007	7.022e-07	152369599	152651810	3	152651810	3	152651810	*	Y	-0.325843	4.97143
3_152651818_A_G	rs115842216	3	152651818	A	G	0.0165	1.01626	0.97561	1.05932	0.038	11	rs115842216	0.4381	3	152651818	A	G	0.962	0.984	0.944	1.025	-0.0165	0.0212	85934	401577	3	152651818	3	152651818	*	rs115842216	R	3	152369607	chr3:152369607	rs115842216	a	g	0.9567	0.092	0.0162	1.437e-08	152369607	152651818	3	152651818	3	152651818	*	R	0.778302	5.67901
3_152652688_T_C	rs16846785	3	152652688	T	C	0.0272	1.02775	0.992063	1.06383	0.0558	11	rs16846785	0.1243	3	152652688	T	C	0.9442	0.973	0.94	1.008	-0.0272	0.0177	85934	401577	3	152652688	3	152652688	*	rs16846785	Y	3	152370477	chr3:152370477	rs16846785	t	c	0.9433	0.0577	0.0139	3.42e-05	152370477	152652688	3	152652688	3	152652688	*	Y	1.53672	4.15108
3_152652993_G_A	rs16846788	3	152652993	G	A	0.0267	1.027	0.992	1.063	0.0558	10	rs16846788	0.1318	3	152652993	A	G	0.0558	1.027	0.992	1.063	0.0267	0.0177	85934	401577	3	152652993	3	152652993	*	rs16846788	R	3	152370782	chr3:152370782	rs16846788	a	g	0.0568	-0.0573	0.0139	3.876e-05	152370782	152652993	3	152652993	3	152652993	*	R	1.50847	-4.1223
3_152653185_G_A	rs6807032	3	152653185	G	A	-0.0029	0.997	0.98	1.015	0.7026	10	rs6807032	0.7487	3	152653185	A	G	0.7026	0.997	0.98	1.015	-0.0029	0.0089	85934	401577	3	152653185	3	152653185	*	rs6807032	R	3	152370974	chr3:152370974	rs6807032	a	g	0.705	-0.0347	0.007	7.556e-07	152370974	152653185	3	152653185	3	152653185	*	R	-0.325843	-4.95714
3_152653783_G_A	rs116241479	3	152653783	G	A	0.0162	1.016	0.975	1.059	0.038	10	rs116241479	0.4455	3	152653783	A	G	0.038	1.016	0.975	1.059	0.0162	0.0212	85934	401577	3	152653783	3	152653783	*	rs116241479	R	3	152371572	chr3:152371572	rs116241479	a	g	0.0433	-0.0919	0.0162	1.49e-08	152371572	152653783	3	152653783	3	152653783	*	R	0.764151	-5.67284
3_152654559_C_T	rs7609733	3	152654559	C	T	0.028	1.028	0.993	1.065	0.0559	10	rs7609733	0.1136	3	152654559	T	C	0.0559	1.028	0.993	1.065	0.028	0.0177	85934	401577	3	152654559	3	152654559	*	rs7609733	Y	3	152372348	chr3:152372348	rs7609733	t	c	0.0568	-0.0586	0.0139	2.575e-05	152372348	152654559	3	152654559	3	152654559	*	Y	1.58192	-4.21583
3_152654752_C_T	rs4679994	3	152654752	C	T	-0.0028	0.997	0.98	1.015	0.7034	10	rs4679994	0.753	3	152654752	T	C	0.7034	0.997	0.98	1.015	-0.0028	0.0089	85934	401577	3	152654752	3	152654752	*	rs4679994	Y	3	152372541	chr3:152372541	rs4679994	t	c	0.705	-0.0348	0.007	7.022e-07	152372541	152654752	3	152654752	3	152654752	*	Y	-0.314607	-4.97143
3_152655005_G_A	rs4679996	3	152655005	G	A	-0.0029	0.997	0.98	1.015	0.7026	10	rs4679996	0.741	3	152655005	A	G	0.7026	0.997	0.98	1.015	-0.0029	0.0089	85934	401577	3	152655005	3	152655005	*	rs4679996	R	3	152372794	chr3:152372794	rs4679996	a	g	0.705	-0.0346	0.007	8.129e-07	152372794	152655005	3	152655005	3	152655005	*	R	-0.325843	-4.94286
3_152657161_T_A	rs1878432	3	152657161	T	A	-0.0035	0.997	0.979	1.014	0.7032	5	rs1878432	0.697	3	152657161	A	T	0.7032	0.997	0.979	1.014	-0.0035	0.0089	85934	401577	3	152657161	3	152657161	*	rs1878432	W	3	152374950	chr3:152374950	rs1878432	a	t	0.705	-0.0346	0.007	8.129e-07	152374950	152657161	3	152657161	3	152657161	*	W	-0.393258	-4.94286
3_152657807_A_C	rs1983338	3	152657807	A	C	-0.0034	0.997009	0.979432	1.0142	0.7036	11	rs1983338	0.7054	3	152657807	A	C	0.2964	1.003	0.986	1.021	0.0034	0.0089	85934	401577	3	152657807	3	152657807	*	rs1983338	M	3	152375596	chr3:152375596	rs1983338	a	c	0.2951	0.035	0.007	6.061e-07	152375596	152657807	3	152657807	3	152657807	*	M	-0.382022	5
3_152658181_C_T	rs1517238	3	152658181	C	T	-0.0033	0.997	0.979	1.014	0.7031	10	rs1517238	0.7115	3	152658181	T	C	0.7031	0.997	0.979	1.014	-0.0033	0.0089	85934	401577	3	152658181	3	152658181	*	rs1517238	Y	3	152375970	chr3:152375970	rs1517238	t	c	0.7049	-0.0347	0.007	7.556e-07	152375970	152658181	3	152658181	3	152658181	*	Y	-0.370787	-4.95714
3_152659102_C_T	rs7624935	3	152659102	C	T	-0.0036	0.996	0.979	1.014	0.7034	10	rs7624935	0.6885	3	152659102	T	C	0.7034	0.996	0.979	1.014	-0.0036	0.0089	85934	401577	3	152659102	3	152659102	*	rs7624935	Y	3	152376891	chr3:152376891	rs7624935	t	c	0.7049	-0.0347	0.007	7.556e-07	152376891	152659102	3	152659102	3	152659102	*	Y	-0.404494	-4.95714
3_152659183_T_C	rs7636794	3	152659183	T	C	-0.0083	0.992063	0.974659	1.00908	0.688	11	rs7636794	0.3434	3	152659183	T	C	0.312	1.008	0.991	1.026	0.0083	0.0088	85934	401577	3	152659183	3	152659183	*	rs7636794	Y	3	152376972	chr3:152376972	rs7636794	t	c	0.3095	0.0366	0.0069	1.181e-07	152376972	152659183	3	152659183	3	152659183	*	Y	-0.943182	5.30435
3_152659540_G_A	rs1400605	3	152659540	G	A	-0.0035	0.997	0.979	1.014	0.7031	10	rs1400605	0.6918	3	152659540	A	G	0.7031	0.997	0.979	1.014	-0.0035	0.0089	85934	401577	3	152659540	3	152659540	*	rs1400605	R	3	152377329	chr3:152377329	rs1400605	a	g	0.7049	-0.0347	0.007	7.556e-07	152377329	152659540	3	152659540	3	152659540	*	R	-0.393258	-4.95714
3_152659745_C_A	rs1517239	3	152659745	C	A	-0.0036	0.996	0.979	1.014	0.7031	10	rs1517239	0.6884	3	152659745	A	C	0.7031	0.996	0.979	1.014	-0.0036	0.0089	85934	401577	3	152659745	3	152659745	*	rs1517239	M	3	152377534	chr3:152377534	rs1517239	a	c	0.7049	-0.0347	0.007	7.556e-07	152377534	152659745	3	152659745	3	152659745	*	M	-0.404494	-4.95714
3_152660236_A_G	rs6806560	3	152660236	A	G	-0.0035	0.996016	0.979432	1.0142	0.7031	11	rs6806560	0.692	3	152660236	A	G	0.2969	1.004	0.986	1.021	0.0035	0.0089	85934	401577	3	152660236	3	152660236	*	rs6806560	R	3	152378025	chr3:152378025	rs6806560	a	g	0.2951	0.0347	0.007	7.556e-07	152378025	152660236	3	152660236	3	152660236	*	R	-0.393258	4.95714
3_152660524_T_C	rs2102803	3	152660524	T	C	-0.0038	0.996016	0.979432	1.0142	0.7032	11	rs2102803	0.666	3	152660524	T	C	0.2968	1.004	0.986	1.021	0.0038	0.0089	85934	401577	3	152660524	3	152660524	*	rs2102803	Y	3	152378313	chr3:152378313	rs2102803	t	c	0.2951	0.0347	0.007	7.556e-07	152378313	152660524	3	152660524	3	152660524	*	Y	-0.426966	4.95714
3_152660841_T_C	rs2090443	3	152660841	T	C	-0.0039	0.996016	0.978474	1.01317	0.7032	11	rs2090443	0.6579	3	152660841	T	C	0.2968	1.004	0.987	1.022	0.0039	0.0089	85934	401577	3	152660841	3	152660841	*	rs2090443	Y	3	152378630	chr3:152378630	rs2090443	t	c	0.295	0.0347	0.007	7.556e-07	152378630	152660841	3	152660841	3	152660841	*	Y	-0.438202	4.95714
3_152660874_A_G	rs2090444	3	152660874	A	G	-0.0039	0.996016	0.978474	1.01317	0.7032	11	rs2090444	0.6584	3	152660874	A	G	0.2968	1.004	0.987	1.022	0.0039	0.0089	85934	401577	3	152660874	3	152660874	*	rs2090444	R	3	152378663	chr3:152378663	rs2090444	a	g	0.2951	0.0346	0.007	8.129e-07	152378663	152660874	3	152660874	3	152660874	*	R	-0.438202	4.94286
3_152661497_C_G	rs11711787	3	152661497	C	G	-0.0045	0.995025	0.97371	1.01833	0.1471	6	rs11711787	0.698	3	152661497	C	G	0.8529	1.005	0.982	1.027	0.0045	0.0115	85934	401577	3	152661497	3	152661497	*	rs11711787	S	3	152379286	chr3:152379286	rs11711787	c	g	0.8498	-0.0347	0.0086	5.308e-05	152379286	152661497	3	152661497	3	152661497	*	S	-0.391304	-4.03488
3_152661516_T_C	rs2063947	3	152661516	T	C	-0.0045	0.995025	0.978474	1.01317	0.7026	11	rs2063947	0.6101	3	152661516	T	C	0.2974	1.005	0.987	1.022	0.0045	0.0089	85934	401577	3	152661516	3	152661516	*	rs2063947	Y	3	152379305	chr3:152379305	rs2063947	t	c	0.2961	0.0347	0.0069	5.128e-07	152379305	152661516	3	152661516	3	152661516	*	Y	-0.505618	5.02899
3_152661657_T_G	rs12493783	3	152661657	T	G	-0.0043	0.996016	0.97371	1.01833	0.147	11	rs12493783	0.7079	3	152661657	T	G	0.853	1.004	0.982	1.027	0.0043	0.0115	85934	401577	3	152661657	3	152661657	*	rs12493783	K	3	152379446	chr3:152379446	rs12493783	t	g	0.8498	-0.0346	0.0086	5.578e-05	152379446	152661657	3	152661657	3	152661657	*	K	-0.373913	-4.02326
3_152661897_A_G	rs6764656	3	152661897	A	G	-0.0046	0.995025	0.978474	1.01317	0.7026	11	rs6764656	0.6029	3	152661897	A	G	0.2974	1.005	0.987	1.022	0.0046	0.0089	85934	401577	3	152661897	3	152661897	*	rs6764656	R	3	152379686	chr3:152379686	rs6764656	a	g	0.2961	0.0347	0.0069	5.128e-07	152379686	152661897	3	152661897	3	152661897	*	R	-0.516854	5.02899
3_152663143_A_G	rs12629237	3	152663143	A	G	-0.0048	0.995025	0.978474	1.01317	0.7026	11	rs12629237	0.5932	3	152663143	A	G	0.2974	1.005	0.987	1.022	0.0048	0.0089	85934	401577	3	152663143	3	152663143	*	rs12629237	R	3	152380932	chr3:152380932	rs12629237	a	g	0.2961	0.0348	0.0069	4.756e-07	152380932	152663143	3	152663143	3	152663143	*	R	-0.539326	5.04348
3_152663503_A_T	rs1400606	3	152663503	A	T	-0.0047	0.995025	0.978474	1.01317	0.7026	6	rs1400606	0.5969	3	152663503	A	T	0.2974	1.005	0.987	1.022	0.0047	0.0089	85934	401577	3	152663503	3	152663503	*	rs1400606	W	3	152381292	chr3:152381292	rs1400606	a	t	0.2961	0.0347	0.0069	5.128e-07	152381292	152663503	3	152663503	3	152663503	*	W	-0.52809	5.02899
3_152663712_G_C	rs1400607	3	152663712	G	C	-0.0046	0.995	0.978	1.013	0.7027	5	rs1400607	0.6022	3	152663712	C	G	0.7027	0.995	0.978	1.013	-0.0046	0.0089	85934	401577	3	152663712	3	152663712	*	rs1400607	S	3	152381501	chr3:152381501	rs1400607	c	g	0.7039	-0.0347	0.0069	5.128e-07	152381501	152663712	3	152663712	3	152663712	*	S	-0.516854	-5.02899
3_152664366_G_A	rs116798259	3	152664366	G	A	-0.015	0.985	0.935	1.038	0.0244	10	rs116798259	0.5765	3	152664366	A	G	0.0244	0.985	0.935	1.038	-0.015	0.0269	85771	401172	3	152664366	3	152664366	*	rs116798259	R	3	152382155	chr3:152382155	rs116798259	a	g	0.0308	-0.0928	0.0197	2.423e-06	152382155	152664366	3	152664366	3	152664366	*	R	-0.557621	-4.71066
3_152664398_G_A	rs28663084	3	152664398	G	A	-0.0066	0.993	0.977	1.01	0.6661	10	rs28663084	0.4476	3	152664398	A	G	0.6661	0.993	0.977	1.01	-0.0066	0.0086	85934	401577	3	152664398	3	152664398	*	rs28663084	R	3	152382187	chr3:152382187	rs28663084	a	g	0.673	-0.0376	0.0068	3.298e-08	152382187	152664398	3	152664398	3	152664398	*	R	-0.767442	-5.52941
3_152664563_A_C	rs1850421	3	152664563	A	C	-0.0047	0.995025	0.978474	1.01317	0.7026	11	rs1850421	0.5949	3	152664563	A	C	0.2974	1.005	0.987	1.022	0.0047	0.0089	85934	401577	3	152664563	3	152664563	*	rs1850421	M	3	152382352	chr3:152382352	rs1850421	a	c	0.2958	0.0349	0.007	6.524e-07	152382352	152664563	3	152664563	3	152664563	*	M	-0.52809	4.98571
3_152664664_G_A	rs12493136	3	152664664	G	A	-0.0067	0.993	0.972	1.015	0.1646	10	rs12493136	0.5402	3	152664664	A	G	0.1646	0.993	0.972	1.015	-0.0067	0.011	85934	401577	3	152664664	3	152664664	*	rs12493136	R	3	152382453	chr3:152382453	rs12493136	a	g	0.1625	0.0383	0.0087	1.047e-05	152382453	152664664	3	152664664	3	152664664	*	R	-0.609091	4.4023
3_152664847_A_G	rs1517240	3	152664847	A	G	-0.0048	0.995025	0.978474	1.01317	0.704	11	rs1517240	0.5891	3	152664847	A	G	0.296	1.005	0.987	1.022	0.0048	0.0089	85934	401577	3	152664847	3	152664847	*	rs1517240	R	3	152382636	chr3:152382636	rs1517240	a	g	0.2961	0.0352	0.007	5.227e-07	152382636	152664847	3	152664847	3	152664847	*	R	-0.539326	5.02857
3_152667561_A_C	rs76914329	3	152667561	A	C	0.0155	1.01523	0.974659	1.0582	0.0379	11	rs76914329	0.4669	3	152667561	A	C	0.9621	0.985	0.945	1.026	-0.0155	0.0212	85934	401577	3	152667561	3	152667561	*	rs76914329	M	3	152385350	chr3:152385350	rs76914329	a	c	0.9569	0.0955	0.0162	3.991e-09	152385350	152667561	3	152667561	3	152667561	*	M	0.731132	5.89506
3_152667615_C_T	rs13096682	3	152667615	C	T	-0.0035	0.997	0.974	1.019	0.1471	10	rs13096682	0.7574	3	152667615	T	C	0.1471	0.997	0.974	1.019	-0.0035	0.0115	85934	401577	3	152667615	3	152667615	*	rs13096682	Y	3	152385404	chr3:152385404	rs13096682	t	c	0.1472	0.0378	0.009	2.693e-05	152385404	152667615	3	152667615	3	152667615	*	Y	-0.304348	4.2
3_152669934_T_C	rs9873341	3	152669934	T	C	-0.0052	0.995025	0.977517	1.01215	0.7028	11	rs9873341	0.5588	3	152669934	T	C	0.2972	1.005	0.988	1.023	0.0052	0.0089	85934	401577	3	152669934	3	152669934	*	rs9873341	Y	3	152387723	chr3:152387723	rs9873341	t	c	0.2964	0.0345	0.007	8.744e-07	152387723	152669934	3	152669934	3	152669934	*	Y	-0.58427	4.92857
3_152670601_G_A	rs73158630	3	152670601	G	A	-0.0034	0.997	0.974	1.019	0.1471	10	rs73158630	0.7701	3	152670601	A	G	0.1471	0.997	0.974	1.019	-0.0034	0.0115	85934	401577	3	152670601	3	152670601	*	rs73158630	R	3	152388390	chr3:152388390	rs73158630	a	g	0.1497	0.0352	0.0086	4.133e-05	152388390	152670601	3	152670601	3	152670601	*	R	-0.295652	4.09302
3_152671123_A_G	rs77667298	3	152671123	A	G	0.0154	1.01523	0.974659	1.0582	0.0379	11	rs77667298	0.4698	3	152671123	A	G	0.9621	0.985	0.945	1.026	-0.0154	0.0212	85934	401577	3	152671123	3	152671123	*	rs77667298	R	3	152388912	chr3:152388912	rs77667298	a	g	0.957	0.0959	0.0163	4.323e-09	152388912	152671123	3	152671123	3	152671123	*	R	0.726415	5.88344
3_152672273_T_G	rs77872503	3	152672273	T	G	-0.0044	0.996016	0.947867	1.04603	0.0275	11	rs77872503	0.8626	3	152672273	T	G	0.9725	1.004	0.956	1.055	0.0044	0.0253	85771	401172	3	152672273	3	152672273	*	rs77872503	K	3	152390062	chr3:152390062	rs77872503	t	g	0.9655	0.0997	0.0188	1.222e-07	152390062	152672273	3	152672273	3	152672273	*	K	-0.173913	5.30319
3_152675088_T_G	rs9828639	3	152675088	T	G	-0.0066	0.993049	0.976562	1.0101	0.6663	11	rs9828639	0.4414	3	152675088	T	G	0.3337	1.007	0.99	1.024	0.0066	0.0086	85934	401577	3	152675088	3	152675088	*	rs9828639	K	3	152392877	chr3:152392877	rs9828639	t	g	0.3266	0.0383	0.0068	1.827e-08	152392877	152675088	3	152675088	3	152675088	*	K	-0.767442	5.63235
3_152675965_T_G	rs35005495	3	152675965	T	G	-0.004	0.996016	0.97371	1.01833	0.1484	11	rs35005495	0.7287	3	152675965	T	G	0.8516	1.004	0.982	1.027	0.004	0.0115	85934	401577	3	152675965	3	152675965	*	rs35005495	K	3	152393754	chr3:152393754	rs35005495	t	g	0.8533	-0.0397	0.0091	1.311e-05	152393754	152675965	3	152675965	3	152675965	*	K	-0.347826	-4.36264
3_152675991_T_C	rs35557389	3	152675991	T	C	-0.0039	0.996016	0.97371	1.01833	0.1483	11	rs35557389	0.7353	3	152675991	T	C	0.8517	1.004	0.982	1.027	0.0039	0.0115	85934	401577	3	152675991	3	152675991	*	rs35557389	Y	3	152393780	chr3:152393780	rs35557389	t	c	0.8533	-0.0397	0.0091	1.311e-05	152393780	152675991	3	152675991	3	152675991	*	Y	-0.33913	-4.36264
3_152676074_A_G	rs76176382	3	152676074	A	G	0.0142	1.0142	0.972763	1.05708	0.0379	11	rs76176382	0.5041	3	152676074	A	G	0.9621	0.986	0.946	1.028	-0.0142	0.0212	85934	401577	3	152676074	3	152676074	*	rs76176382	R	3	152393863	chr3:152393863	rs76176382	a	g	0.957	0.096	0.0163	4.166e-09	152393863	152676074	3	152676074	3	152676074	*	R	0.669811	5.88957
3_152678591_A_G	rs114952596	3	152678591	A	G	0.0149	1.01523	0.97371	1.0582	0.038	11	rs114952596	0.4818	3	152678591	A	G	0.962	0.985	0.945	1.027	-0.0149	0.0212	85934	401577	3	152678591	3	152678591	*	rs114952596	R	3	152396380	chr3:152396380	rs114952596	a	g	0.9566	0.0941	0.0161	5.348e-09	152396380	152678591	3	152678591	3	152678591	*	R	0.70283	5.84472
3_152678677_C_G	rs4679997	3	152678677	C	G	-0.0062	0.994036	0.977517	1.01112	0.6657	6	rs4679997	0.4748	3	152678677	C	G	0.3343	1.006	0.989	1.023	0.0062	0.0086	85934	401577	3	152678677	3	152678677	*	rs4679997	V	3	152396466	chr3:152396466	rs4679997	c	g	0.3266	0.0383	0.0068	1.827e-08	152396466	152678677	3	152678677	3	152678677	*	V	-0.72093	5.63235
3_152678844_C_T	rs115971931	3	152678844	C	T	0.0153	1.015	0.974	1.058	0.038	10	rs115971931	0.4697	3	152678844	T	C	0.038	1.015	0.974	1.058	0.0153	0.0212	85934	401577	3	152678844	3	152678844	*	rs115971931	Y	3	152396633	chr3:152396633	rs115971931	t	c	0.0434	-0.0942	0.0161	5.153e-09	152396633	152678844	3	152678844	3	152678844	*	Y	0.721698	-5.85093
3_152682077_T_G	rs67232345	3	152682077	T	G	-0.0024	0.998004	0.97561	1.02041	0.1487	11	rs67232345	0.8312	3	152682077	T	G	0.8513	1.002	0.98	1.025	0.0024	0.0114	85934	401577	3	152682077	3	152682077	*	rs67232345	K	3	152399866	chr3:152399866	rs67232345	t	g	0.8536	-0.0414	0.0092	7.014e-06	152399866	152682077	3	152682077	3	152682077	*	K	-0.210526	-4.5
3_152682179_T_C	rs114419028	3	152682179	T	C	0.0136	1.0142	0.972763	1.05708	0.0378	11	rs114419028	0.5221	3	152682179	T	C	0.9622	0.986	0.946	1.028	-0.0136	0.0212	85934	401577	3	152682179	3	152682179	*	rs114419028	Y	3	152399968	chr3:152399968	rs114419028	t	c	0.9567	0.0943	0.0162	6.224e-09	152399968	152682179	3	152682179	3	152682179	*	Y	0.641509	5.82099
3_152682336_T_C	rs75208935	3	152682336	T	C	0.0134	1.01317	0.971817	1.05597	0.0378	11	rs75208935	0.5284	3	152682336	T	C	0.9622	0.987	0.947	1.029	-0.0134	0.0212	85934	401577	3	152682336	3	152682336	*	rs75208935	Y	3	152400125	chr3:152400125	rs75208935	t	c	0.9567	0.0942	0.0162	6.457e-09	152400125	152682336	3	152682336	3	152682336	*	Y	0.632075	5.81481
3_152683897_T_C	rs2102805	3	152683897	T	C	-0.0018	0.998004	0.97561	1.02145	0.1474	11	rs2102805	0.8764	3	152683897	T	C	0.8526	1.002	0.979	1.025	0.0018	0.0115	85934	401577	3	152683897	3	152683897	*	rs2102805	Y	3	152401686	chr3:152401686	rs2102805	t	c	0.8538	-0.0404	0.0091	9.202e-06	152401686	152683897	3	152683897	3	152683897	*	Y	-0.156522	-4.43956
3_152684588_C_T	rs75197059	3	152684588	C	T	0.0092	1.009	0.969	1.051	0.0408	10	rs75197059	0.6549	3	152684588	T	C	0.0408	1.009	0.969	1.051	0.0092	0.0206	85934	401577	3	152684588	3	152684588	*	rs75197059	Y	3	152402377	chr3:152402377	rs75197059	t	c	0.0447	-0.0844	0.0159	1.138e-07	152402377	152684588	3	152684588	3	152684588	*	Y	0.446602	-5.30818
3_152684738_C_T	rs77871250	3	152684738	C	T	0.0091	1.009	0.969	1.051	0.0408	10	rs77871250	0.6591	3	152684738	T	C	0.0408	1.009	0.969	1.051	0.0091	0.0206	85934	401577	3	152684738	3	152684738	*	rs77871250	Y	3	152402527	chr3:152402527	rs77871250	t	c	0.0447	-0.0842	0.0159	1.219e-07	152402527	152684738	3	152684738	3	152684738	*	Y	0.441748	-5.2956
3_152684790_C_T	rs75631387	3	152684790	C	T	0.0088	1.009	0.969	1.05	0.041	10	rs75631387	0.6682	3	152684790	T	C	0.041	1.009	0.969	1.05	0.0088	0.0205	85934	401577	3	152684790	3	152684790	*	rs75631387	Y	3	152402579	chr3:152402579	rs75631387	t	c	0.0448	-0.0844	0.0159	1.138e-07	152402579	152684790	3	152684790	3	152684790	*	Y	0.429268	-5.30818
3_152684948_G_A	rs1949386	3	152684948	G	A	-0.0019	0.998	0.976	1.021	0.1474	10	rs1949386	0.8718	3	152684948	A	G	0.1474	0.998	0.976	1.021	-0.0019	0.0115	85934	401577	3	152684948	3	152684948	*	rs1949386	R	3	152402737	chr3:152402737	rs1949386	a	g	0.1462	0.0403	0.0091	9.683e-06	152402737	152684948	3	152684948	3	152684948	*	R	-0.165217	4.42857
3_152685236_G_C	rs1949385	3	152685236	G	C	-0.0018	0.998	0.976	1.021	0.1474	5	rs1949385	0.8748	3	152685236	C	G	0.1474	0.998	0.976	1.021	-0.0018	0.0115	85934	401577	3	152685236	3	152685236	*	rs1949385	S	3	152403025	chr3:152403025	rs1949385	c	g	0.1462	0.0404	0.0091	9.202e-06	152403025	152685236	3	152685236	3	152685236	*	S	-0.156522	4.43956
3_152687879_G_A	rs114387025	3	152687879	G	A	0.0129	1.013	0.972	1.056	0.0379	10	rs114387025	0.5434	3	152687879	A	G	0.0379	1.013	0.972	1.056	0.0129	0.0212	85934	401577	3	152687879	3	152687879	*	rs114387025	R	3	152405668	chr3:152405668	rs114387025	a	g	0.0432	-0.0948	0.0162	5.175e-09	152405668	152687879	3	152687879	3	152687879	*	R	0.608491	-5.85185
3_152687901_C_A	rs79168226	3	152687901	C	A	0.0095	1.01	0.97	1.051	0.0408	10	rs79168226	0.6447	3	152687901	A	C	0.0408	1.01	0.97	1.051	0.0095	0.0206	85934	401577	3	152687901	3	152687901	*	rs79168226	M	3	152405690	chr3:152405690	rs79168226	a	c	0.0447	-0.0843	0.016	1.422e-07	152405690	152687901	3	152687901	3	152687901	*	M	0.461165	-5.26875
3_152688445_G_A	rs75671901	3	152688445	G	A	0.0092	1.009	0.969	1.051	0.041	10	rs75671901	0.6558	3	152688445	A	G	0.041	1.009	0.969	1.051	0.0092	0.0205	85934	401577	3	152688445	3	152688445	*	rs75671901	R	3	152406234	chr3:152406234	rs75671901	a	g	0.0448	-0.0848	0.0159	9.909e-08	152406234	152688445	3	152688445	3	152688445	*	R	0.44878	-5.33333
3_152689756_A_G	rs74655590	3	152689756	A	G	0.0135	1.01317	0.972763	1.05708	0.0378	11	rs74655590	0.5248	3	152689756	A	G	0.9622	0.987	0.946	1.028	-0.0135	0.0212	85934	401577	3	152689756	3	152689756	*	rs74655590	R	3	152407545	chr3:152407545	rs74655590	a	g	0.957	0.0959	0.0163	4.323e-09	152407545	152689756	3	152689756	3	152689756	*	R	0.636792	5.88344
3_152690265_A_G	rs12491267	3	152690265	A	G	-0.0019	0.998004	0.97561	1.02041	0.1473	11	rs12491267	0.8695	3	152690265	A	G	0.8527	1.002	0.98	1.025	0.0019	0.0115	85934	401577	3	152690265	3	152690265	*	rs12491267	R	3	152408054	chr3:152408054	rs12491267	a	g	0.8537	-0.0402	0.0091	1.019e-05	152408054	152690265	3	152690265	3	152690265	*	R	-0.165217	-4.41758
3_152690534_T_C	rs35674198	3	152690534	T	C	-0.0018	0.998004	0.97561	1.02145	0.1473	11	rs35674198	0.8783	3	152690534	T	C	0.8527	1.002	0.979	1.025	0.0018	0.0115	85934	401577	3	152690534	3	152690534	*	rs35674198	Y	3	152408323	chr3:152408323	rs35674198	t	c	0.8537	-0.0404	0.0091	9.202e-06	152408323	152690534	3	152690534	3	152690534	*	Y	-0.156522	-4.43956
3_152690639_A_G	rs116729180	3	152690639	A	G	0.0099	1.0101	0.969932	1.05152	0.0408	11	rs116729180	0.6289	3	152690639	A	G	0.9592	0.99	0.951	1.031	-0.0099	0.0206	85934	401577	3	152690639	3	152690639	*	rs116729180	R	3	152408428	chr3:152408428	rs116729180	a	g	0.9554	0.0844	0.016	1.375e-07	152408428	152690639	3	152690639	3	152690639	*	R	0.480583	5.275
3_152691219_A_G	rs79512348	3	152691219	A	G	0.0137	1.0142	0.972763	1.05708	0.0378	11	rs79512348	0.518	3	152691219	A	G	0.9622	0.986	0.946	1.028	-0.0137	0.0212	85934	401577	3	152691219	3	152691219	*	rs79512348	R	3	152409008	chr3:152409008	rs79512348	a	g	0.957	0.0962	0.0163	3.869e-09	152409008	152691219	3	152691219	3	152691219	*	R	0.646226	5.90184
3_152692272_C_T	rs1841545	3	152692272	C	T	-0.0017	0.998	0.976	1.021	0.1473	10	rs1841545	0.8824	3	152692272	T	C	0.1473	0.998	0.976	1.021	-0.0017	0.0115	85934	401577	3	152692272	3	152692272	*	rs1841545	Y	3	152410061	chr3:152410061	rs1841545	t	c	0.1461	0.0404	0.0091	9.202e-06	152410061	152692272	3	152692272	3	152692272	*	Y	-0.147826	4.43956
3_152693435_C_A	rs143777617	3	152693435	C	A	-0.0017	0.998	0.976	1.021	0.1473	10	rs143777617	0.8844	3	152693435	A	C	0.1473	0.998	0.976	1.021	-0.0017	0.0115	85934	401577	3	152693435	3	152693435	*	rs143777617	M	3	152411224	chr3:152411224	rs143777617	a	c	0.146	0.0405	0.0091	8.744e-06	152411224	152693435	3	152693435	3	152693435	*	M	-0.147826	4.45055
3_152693877_C_A	rs138815333	3	152693877	C	A	-0.0018	0.998	0.976	1.021	0.1473	10	rs138815333	0.8787	3	152693877	A	C	0.1473	0.998	0.976	1.021	-0.0018	0.0115	85934	401577	3	152693877	3	152693877	*	rs138815333	M	3	152411666	chr3:152411666	rs138815333	a	c	0.146	0.0406	0.0091	8.308e-06	152411666	152693877	3	152693877	3	152693877	*	M	-0.156522	4.46154
3_152695110_A_G	rs73158645	3	152695110	A	G	-0.002	0.998004	0.97561	1.02041	0.1472	11	rs73158645	0.8596	3	152695110	A	G	0.8528	1.002	0.98	1.025	0.002	0.0115	85934	401577	3	152695110	3	152695110	*	rs73158645	R	3	152412899	chr3:152412899	rs73158645	a	g	0.854	-0.0405	0.0091	8.744e-06	152412899	152695110	3	152695110	3	152695110	*	R	-0.173913	-4.45055
3_152695300_T_G	rs76170873	3	152695300	T	G	0.0135	1.01317	0.972763	1.05708	0.0379	11	rs76170873	0.5239	3	152695300	T	G	0.9621	0.987	0.946	1.028	-0.0135	0.0212	85934	401577	3	152695300	3	152695300	*	rs76170873	K	3	152413089	chr3:152413089	rs76170873	t	g	0.957	0.0955	0.0163	5.01e-09	152413089	152695300	3	152695300	3	152695300	*	K	0.636792	5.8589
3_152695513_G_C	rs13086507	3	152695513	G	C	-0.0015	0.999	0.976	1.021	0.1472	5	rs13086507	0.8978	3	152695513	C	G	0.1472	0.999	0.976	1.021	-0.0015	0.0115	85934	401577	3	152695513	3	152695513	*	rs13086507	S	3	152413302	chr3:152413302	rs13086507	c	g	0.1459	0.0406	0.0091	8.308e-06	152413302	152695513	3	152695513	3	152695513	*	S	-0.130435	4.46154
3_152696295_T_C	rs73158648	3	152696295	T	C	-0.0016	0.998004	0.976562	1.02145	0.1473	11	rs73158648	0.89	3	152696295	T	C	0.8527	1.002	0.979	1.024	0.0016	0.0115	85934	401577	3	152696295	3	152696295	*	rs73158648	Y	3	152414084	chr3:152414084	rs73158648	t	c	0.8542	-0.0407	0.0091	7.893e-06	152414084	152696295	3	152696295	3	152696295	*	Y	-0.13913	-4.47253
3_152697392_T_C	rs9835403	3	152697392	T	C	-0.005	0.995025	0.977517	1.01215	0.7008	11	rs9835403	0.5764	3	152697392	T	C	0.2992	1.005	0.988	1.023	0.005	0.0089	85934	401577	3	152697392	3	152697392	*	rs9835403	Y	3	152415181	chr3:152415181	rs9835403	t	c	0.297	0.0361	0.0069	1.751e-07	152415181	152697392	3	152697392	3	152697392	*	Y	-0.561798	5.23188
3_152697671_G_T	rs114527464	3	152697671	G	T	0.0138	1.014	0.973	1.057	0.0379	10	rs114527464	0.5168	3	152697671	T	G	0.0379	1.014	0.973	1.057	0.0138	0.0212	85934	401577	3	152697671	3	152697671	*	rs114527464	K	3	152415460	chr3:152415460	rs114527464	t	g	0.043	-0.0957	0.0163	4.654e-09	152415460	152697671	3	152697671	3	152697671	*	K	0.650943	-5.87117
3_152697752_G_A	rs115687035	3	152697752	G	A	0.0139	1.014	0.973	1.057	0.0378	10	rs115687035	0.5139	3	152697752	A	G	0.0378	1.014	0.973	1.057	0.0139	0.0212	85934	401577	3	152697752	3	152697752	*	rs115687035	R	3	152415541	chr3:152415541	rs115687035	a	g	0.0431	-0.0961	0.0163	4.015e-09	152415541	152697752	3	152697752	3	152697752	*	R	0.65566	-5.89571
3_152697914_T_C	rs116624823	3	152697914	T	C	0.0138	1.0142	0.972763	1.05708	0.0379	11	rs116624823	0.5151	3	152697914	T	C	0.9621	0.986	0.946	1.028	-0.0138	0.0212	85934	401577	3	152697914	3	152697914	*	rs116624823	Y	3	152415703	chr3:152415703	rs116624823	t	c	0.9569	0.0956	0.0163	4.829e-09	152415703	152697914	3	152697914	3	152697914	*	Y	0.650943	5.86503
3_152698923_T_A	rs77853421	3	152698923	T	A	0.0137	1.014	0.973	1.057	0.0378	5	rs77853421	0.5186	3	152698923	A	T	0.0378	1.014	0.973	1.057	0.0137	0.0212	85934	401577	3	152698923	3	152698923	*	rs77853421	W	3	152416712	chr3:152416712	rs77853421	a	t	0.043	-0.0953	0.0163	5.392e-09	152416712	152698923	3	152698923	3	152698923	*	W	0.646226	-5.84663
3_152699691_G_A	rs9826861	3	152699691	G	A	-0.0045	0.996	0.978	1.013	0.7008	10	rs9826861	0.6106	3	152699691	A	G	0.7008	0.996	0.978	1.013	-0.0045	0.0089	85934	401577	3	152699691	3	152699691	*	rs9826861	R	3	152417480	chr3:152417480	rs9826861	a	g	0.7031	-0.0362	0.0069	1.619e-07	152417480	152699691	3	152699691	3	152699691	*	R	-0.505618	-5.24638
3_152700092_C_A	rs74653713	3	152700092	C	A	0.0109	1.011	0.969	1.054	0.0371	10	rs74653713	0.6096	3	152700092	A	C	0.0371	1.011	0.969	1.054	0.0109	0.0214	85934	401577	3	152700092	3	152700092	*	rs74653713	M	3	152417881	chr3:152417881	rs74653713	a	c	0.0429	-0.0957	0.0163	4.654e-09	152417881	152700092	3	152700092	3	152700092	*	M	0.509346	-5.87117
3_152700541_C_T	rs140691790	3	152700541	C	T	-0.0015	0.999	0.976	1.021	0.1477	10	rs140691790	0.8958	3	152700541	T	C	0.1477	0.999	0.976	1.021	-0.0015	0.0115	85934	401577	3	152700541	3	152700541	*	rs140691790	Y	3	152418330	chr3:152418330	rs140691790	t	c	0.1461	0.0399	0.0091	1.186e-05	152418330	152700541	3	152700541	3	152700541	*	Y	-0.130435	4.38462
3_152701506_T_C	rs115263955	3	152701506	T	C	0.0207	1.02041	0.978474	1.06496	0.0366	11	rs115263955	0.3384	3	152701506	T	C	0.9634	0.98	0.939	1.022	-0.0207	0.0216	85934	401577	3	152701506	3	152701506	*	rs115263955	Y	3	152419295	chr3:152419295	rs115263955	t	c	0.9602	0.0932	0.017	3.914e-08	152419295	152701506	3	152701506	3	152701506	*	Y	0.958333	5.48235
3_152701705_A_T	rs6763518	3	152701705	A	T	-0.0043	0.996016	0.978474	1.01317	0.6998	6	rs6763518	0.6306	3	152701705	A	T	0.3002	1.004	0.987	1.022	0.0043	0.0089	85934	401577	3	152701705	3	152701705	*	rs6763518	W	3	152419494	chr3:152419494	rs6763518	a	t	0.298	0.0365	0.0069	1.278e-07	152419494	152701705	3	152701705	3	152701705	*	W	-0.483146	5.28986
3_152702373_G_T	rs11712631	3	152702373	G	T	-0.0026	0.997	0.975	1.02	0.1505	10	rs11712631	0.8229	3	152702373	T	G	0.1505	0.997	0.975	1.02	-0.0026	0.0114	85934	401577	3	152702373	3	152702373	*	rs11712631	K	3	152420162	chr3:152420162	rs11712631	t	g	0.149	0.0408	0.0089	4.552e-06	152420162	152702373	3	152702373	3	152702373	*	K	-0.22807	4.58427
3_152703802_C_T	rs9848115	3	152703802	C	T	-0.0048	0.995	0.978	1.013	0.6998	10	rs9848115	0.5922	3	152703802	T	C	0.6998	0.995	0.978	1.013	-0.0048	0.0089	85934	401577	3	152703802	3	152703802	*	rs9848115	Y	3	152421591	chr3:152421591	rs9848115	t	c	0.7018	-0.0368	0.0069	1.008e-07	152421591	152703802	3	152703802	3	152703802	*	Y	-0.539326	-5.33333
3_152704217_T_C	rs34957473	3	152704217	T	C	-0.0018	0.998004	0.976562	1.02041	0.1506	11	rs34957473	0.877	3	152704217	T	C	0.8494	1.002	0.98	1.024	0.0018	0.0114	85934	401577	3	152704217	3	152704217	*	rs34957473	Y	3	152422006	chr3:152422006	rs34957473	t	c	0.8508	-0.0411	0.0089	3.872e-06	152422006	152704217	3	152704217	3	152704217	*	Y	-0.157895	-4.61798
3_152704509_A_C	rs13065792	3	152704509	A	C	-0.0013	0.999001	0.976562	1.02145	0.15	11	rs13065792	0.9064	3	152704509	A	C	0.85	1.001	0.979	1.024	0.0013	0.0114	85934	401577	3	152704509	3	152704509	*	rs13065792	H	3	152422298	chr3:152422298	rs13065792	a	c	0.851	-0.0412	0.0089	3.668e-06	152422298	152704509	3	152704509	3	152704509	*	H	-0.114035	-4.62921
3_152706028_G_A	rs1870720	3	152706028	G	A	-0.0037	0.996	0.979	1.014	0.7041	10	rs1870720	0.6782	3	152706028	A	G	0.7041	0.996	0.979	1.014	-0.0037	0.0089	85934	401577	3	152706028	3	152706028	*	rs1870720	R	3	152423817	chr3:152423817	rs1870720	a	g	0.706	-0.0354	0.007	4.505e-07	152423817	152706028	3	152706028	3	152706028	*	R	-0.41573	-5.05714
3_152706925_A_G	rs6762709	3	152706925	A	G	-0.0048	0.995025	0.978474	1.01317	0.7005	11	rs6762709	0.5868	3	152706925	A	G	0.2995	1.005	0.987	1.022	0.0048	0.0089	85934	401577	3	152706925	3	152706925	*	rs6762709	R	3	152424714	chr3:152424714	rs6762709	a	g	0.2977	0.037	0.007	1.332e-07	152424714	152706925	3	152706925	3	152706925	*	R	-0.539326	5.28571
3_152707008_C_T	rs74913783	3	152707008	C	T	0.0124	1.012	0.971	1.056	0.0378	10	rs74913783	0.5602	3	152707008	T	C	0.0378	1.012	0.971	1.056	0.0124	0.0213	85934	401577	3	152707008	3	152707008	*	rs74913783	Y	3	152424797	chr3:152424797	rs74913783	t	c	0.0431	-0.0958	0.0163	4.485e-09	152424797	152707008	3	152707008	3	152707008	*	Y	0.58216	-5.8773
3_152707769_G_C	rs17383287	3	152707769	G	C	-0.0018	0.998	0.976	1.021	0.1509	5	rs17383287	0.8766	3	152707769	C	G	0.1509	0.998	0.976	1.021	-0.0018	0.0114	85934	401577	3	152707769	3	152707769	*	rs17383287	S	3	152425558	chr3:152425558	rs17383287	c	g	0.1494	0.0408	0.0089	4.552e-06	152425558	152707769	3	152707769	3	152707769	*	S	-0.157895	4.58427
3_152708261_C_T	rs17442668	3	152708261	C	T	-0.0012	0.999	0.977	1.021	0.1499	10	rs17442668	0.9155	3	152708261	T	C	0.1499	0.999	0.977	1.021	-0.0012	0.0114	85934	401577	3	152708261	3	152708261	*	rs17442668	Y	3	152426050	chr3:152426050	rs17442668	t	c	0.1485	0.0419	0.009	3.267e-06	152426050	152708261	3	152708261	3	152708261	*	Y	-0.105263	4.65556
3_152710080_C_T	rs116399331	3	152710080	C	T	0.0137	1.014	0.973	1.057	0.0378	10	rs116399331	0.52	3	152710080	T	C	0.0378	1.014	0.973	1.057	0.0137	0.0212	85934	401577	3	152710080	3	152710080	*	rs116399331	Y	3	152427869	chr3:152427869	rs116399331	t	c	0.0431	-0.0943	0.0162	6.224e-09	152427869	152710080	3	152710080	3	152710080	*	Y	0.646226	-5.82099
3_152710175_C_T	rs77883985	3	152710175	C	T	0.0139	1.014	0.973	1.057	0.0378	10	rs77883985	0.5131	3	152710175	T	C	0.0378	1.014	0.973	1.057	0.0139	0.0212	85934	401577	3	152710175	3	152710175	*	rs77883985	Y	3	152427964	chr3:152427964	rs77883985	t	c	0.0431	-0.0947	0.0162	5.37e-09	152427964	152710175	3	152710175	3	152710175	*	Y	0.65566	-5.84568
3_152712661_T_A	rs34928986	3	152712661	T	A	-0.0009	0.999	0.977	1.022	0.1475	5	rs34928986	0.9383	3	152712661	A	T	0.1475	0.999	0.977	1.022	-0.0009	0.0115	85934	401577	3	152712661	3	152712661	*	rs34928986	W	3	152430450	chr3:152430450	rs34928986	a	t	0.1482	0.0384	0.0089	1.598e-05	152430450	152712661	3	152712661	3	152712661	*	W	-0.0782609	4.31461
3_152712817_A_G	rs34561239	3	152712817	A	G	-0.0021	0.998004	0.97561	1.02041	0.151	11	rs34561239	0.8564	3	152712817	A	G	0.849	1.002	0.98	1.025	0.0021	0.0114	85934	401577	3	152712817	3	152712817	*	rs34561239	R	3	152430606	chr3:152430606	rs34561239	a	g	0.8508	-0.0413	0.0089	3.474e-06	152430606	152712817	3	152712817	3	152712817	*	R	-0.184211	-4.64045
3_152712994_G_C	rs13083426	3	152712994	G	C	-0.002	0.998	0.976	1.021	0.151	5	rs13083426	0.8603	3	152712994	C	G	0.151	0.998	0.976	1.021	-0.002	0.0114	85934	401577	3	152712994	3	152712994	*	rs13083426	S	3	152430783	chr3:152430783	rs13083426	c	g	0.1492	0.0413	0.0089	3.474e-06	152430783	152712994	3	152712994	3	152712994	*	S	-0.175439	4.64045
3_152713514_A_G	rs13088123	3	152713514	A	G	-0.0019	0.998004	0.97561	1.02041	0.1507	11	rs13088123	0.8659	3	152713514	A	G	0.8493	1.002	0.98	1.025	0.0019	0.0114	85934	401577	3	152713514	3	152713514	*	rs13088123	R	3	152431303	chr3:152431303	rs13088123	a	g	0.8515	-0.0422	0.009	2.778e-06	152431303	152713514	3	152713514	3	152713514	*	R	-0.166667	-4.68889
3_152713659_G_A	rs13088939	3	152713659	G	A	-0.0022	0.998	0.976	1.02	0.1511	10	rs13088939	0.8491	3	152713659	A	G	0.1511	0.998	0.976	1.02	-0.0022	0.0114	85934	401577	3	152713659	3	152713659	*	rs13088939	R	3	152431448	chr3:152431448	rs13088939	a	g	0.1492	0.0414	0.0089	3.29e-06	152431448	152713659	3	152713659	3	152713659	*	R	-0.192982	4.65169
3_152714253_C_T	rs9877505	3	152714253	C	T	-0.0038	0.996	0.979	1.013	0.6799	10	rs9877505	0.663	3	152714253	T	C	0.6799	0.996	0.979	1.013	-0.0038	0.0087	85934	401577	3	152714253	3	152714253	*	rs9877505	Y	3	152432042	chr3:152432042	rs9877505	t	c	0.6854	-0.0381	0.0068	2.165e-08	152432042	152714253	3	152714253	3	152714253	*	Y	-0.436782	-5.60294
3_152714723_T_C	rs34124563	3	152714723	T	C	-0.0017	0.998004	0.976562	1.02041	0.1509	11	rs34124563	0.8805	3	152714723	T	C	0.8491	1.002	0.98	1.024	0.0017	0.0114	85934	401577	3	152714723	3	152714723	*	rs34124563	Y	3	152432512	chr3:152432512	rs34124563	t	c	0.8508	-0.0413	0.0089	3.474e-06	152432512	152714723	3	152714723	3	152714723	*	Y	-0.149123	-4.64045
3_152715681_G_A	rs115157093	3	152715681	G	A	0.0157	1.016	0.974	1.059	0.0382	10	rs115157093	0.4569	3	152715681	A	G	0.0382	1.016	0.974	1.059	0.0157	0.0212	85934	401577	3	152715681	3	152715681	*	rs115157093	R	3	152433470	chr3:152433470	rs115157093	a	g	0.0433	-0.0946	0.0162	5.572e-09	152433470	152715681	3	152715681	3	152715681	*	R	0.740566	-5.83951
3_152715839_C_T	rs35497231	3	152715839	C	T	-0.0034	0.997	0.98	1.014	0.6799	10	rs35497231	0.6954	3	152715839	T	C	0.6799	0.997	0.98	1.014	-0.0034	0.0087	85934	401577	3	152715839	3	152715839	*	rs35497231	Y	3	152433628	chr3:152433628	rs35497231	t	c	0.6854	-0.038	0.0068	2.356e-08	152433628	152715839	3	152715839	3	152715839	*	Y	-0.390805	-5.58824
3_152716925_A_T	rs12054173	3	152716925	A	T	-0.002	0.998004	0.97561	1.02041	0.151	6	rs12054173	0.8578	3	152716925	A	T	0.849	1.002	0.98	1.025	0.002	0.0114	85934	401577	3	152716925	3	152716925	*	rs12054173	W	3	152434714	chr3:152434714	rs12054173	a	t	0.8508	-0.0415	0.0089	3.115e-06	152434714	152716925	3	152716925	3	152716925	*	W	-0.175439	-4.66292
3_152718150_C_T	rs75734069	3	152718150	C	T	0.0138	1.014	0.973	1.057	0.0379	10	rs75734069	0.5161	3	152718150	T	C	0.0379	1.014	0.973	1.057	0.0138	0.0212	85934	401577	3	152718150	3	152718150	*	rs75734069	H	3	152435939	chr3:152435939	rs75734069	t	c	0.043	-0.095	0.0168	1.421e-08	152435939	152718150	3	152718150	3	152718150	*	H	0.650943	-5.65476
3_152718983_C_T	rs79937118	3	152718983	C	T	0.0138	1.014	0.973	1.057	0.0379	10	rs79937118	0.5164	3	152718983	T	C	0.0379	1.014	0.973	1.057	0.0138	0.0212	85934	401577	3	152718983	3	152718983	*	rs79937118	Y	3	152436772	chr3:152436772	rs79937118	t	c	0.0432	-0.0945	0.0162	5.782e-09	152436772	152718983	3	152718983	3	152718983	*	Y	0.650943	-5.83333
3_152721251_G_A	rs13061814	3	152721251	G	A	-0.0031	0.997	0.975	1.019	0.154	10	rs13061814	0.7823	3	152721251	A	G	0.154	0.997	0.975	1.019	-0.0031	0.0113	85934	401577	3	152721251	3	152721251	*	rs13061814	R	3	152439040	chr3:152439040	rs13061814	a	g	0.1507	0.0418	0.009	3.448e-06	152439040	152721251	3	152721251	3	152721251	*	R	-0.274336	4.64444
3_152721487_C_T	rs17442878	3	152721487	C	T	-0.0014	0.999	0.977	1.021	0.151	10	rs17442878	0.9024	3	152721487	T	C	0.151	0.999	0.977	1.021	-0.0014	0.0113	85934	401577	3	152721487	3	152721487	*	rs17442878	Y	3	152439276	chr3:152439276	rs17442878	t	c	0.1481	0.0428	0.0091	2.62e-06	152439276	152721487	3	152721487	3	152721487	*	Y	-0.123894	4.7033
3_152724093_C_G	rs116152394	3	152724093	C	G	0.0169	1.01729	0.97561	1.06045	0.037	6	rs116152394	0.4312	3	152724093	C	G	0.963	0.983	0.943	1.025	-0.0169	0.0214	85934	401577	3	152724093	3	152724093	*	rs116152394	S	3	152441882	chr3:152441882	rs116152394	c	g	0.9571	0.0951	0.0162	4.631e-09	152441882	152724093	3	152724093	3	152724093	*	S	0.78972	5.87037
3_152725416_T_C	rs115625188	3	152725416	T	C	0.017	1.01729	0.97561	1.06045	0.037	11	rs115625188	0.4284	3	152725416	T	C	0.963	0.983	0.943	1.025	-0.017	0.0214	85934	401577	3	152725416	3	152725416	*	rs115625188	Y	3	152443205	chr3:152443205	rs115625188	t	c	0.9571	0.0954	0.0162	4.142e-09	152443205	152725416	3	152725416	3	152725416	*	Y	0.794393	5.88889
3_152726402_C_A	rs78636887	3	152726402	C	A	0.0166	1.017	0.975	1.06	0.037	10	rs78636887	0.438	3	152726402	A	C	0.037	1.017	0.975	1.06	0.0166	0.0214	85934	401577	3	152726402	3	152726402	*	rs78636887	M	3	152444191	chr3:152444191	rs78636887	a	c	0.0429	-0.0952	0.0162	4.462e-09	152444191	152726402	3	152726402	3	152726402	*	M	0.775701	-5.87654
3_152730604_G_T	rs142118272	3	152730604	G	T	0.0168	1.017	0.975	1.061	0.037	10	rs142118272	0.4337	3	152730604	T	G	0.037	1.017	0.975	1.061	0.0168	0.0214	85934	401577	3	152730604	3	152730604	*	rs142118272	D	3	152448393	chr3:152448393	rs142118272	t	g	0.0424	-0.098	0.0164	2.496e-09	152448393	152730604	3	152730604	3	152730604	*	D	0.785047	-5.97561
3_152732055_A_G	rs2138712	3	152732055	A	G	-0.0011	0.999001	0.976562	1.02145	0.1511	11	rs2138712	0.9236	3	152732055	A	G	0.8489	1.001	0.979	1.024	0.0011	0.0113	85934	401577	3	152732055	3	152732055	*	rs2138712	R	3	152449844	chr3:152449844	rs2138712	a	g	0.852	-0.0423	0.0091	3.422e-06	152449844	152732055	3	152732055	3	152732055	*	R	-0.0973451	-4.64835
3_152732700_G_C	rs77448330	3	152732700	G	C	0.0167	1.017	0.975	1.06	0.037	5	rs77448330	0.4351	3	152732700	C	G	0.037	1.017	0.975	1.06	0.0167	0.0214	85934	401577	3	152732700	3	152732700	*	rs77448330	S	3	152450489	chr3:152450489	rs77448330	c	g	0.0426	-0.0978	0.0164	2.689e-09	152450489	152732700	3	152732700	3	152732700	*	S	0.780374	-5.96341
3_152733827_G_A	rs74672008	3	152733827	G	A	0.017	1.017	0.975	1.061	0.037	10	rs74672008	0.4284	3	152733827	A	G	0.037	1.017	0.975	1.061	0.017	0.0214	85934	401577	3	152733827	3	152733827	*	rs74672008	R	3	152451616	chr3:152451616	rs74672008	a	g	0.0426	-0.0978	0.0164	2.689e-09	152451616	152733827	3	152733827	3	152733827	*	R	0.794393	-5.96341
3_152733943_T_C	rs12495424	3	152733943	T	C	-0.0014	0.999001	0.976562	1.02145	0.154	11	rs12495424	0.9042	3	152733943	T	C	0.846	1.001	0.979	1.024	0.0014	0.0113	85934	401577	3	152733943	3	152733943	*	rs12495424	Y	3	152451732	chr3:152451732	rs12495424	t	c	0.8492	-0.0431	0.0089	1.28e-06	152451732	152733943	3	152733943	3	152733943	*	Y	-0.123894	-4.8427
3_152736938_A_G	rs12488256	3	152736938	A	G	-0.0015	0.998004	0.976562	1.02041	0.1542	11	rs12488256	0.8915	3	152736938	A	G	0.8458	1.002	0.98	1.024	0.0015	0.0113	85934	401577	3	152736938	3	152736938	*	rs12488256	R	3	152454727	chr3:152454727	rs12488256	a	g	0.8492	-0.0423	0.0089	2.005e-06	152454727	152736938	3	152736938	3	152736938	*	R	-0.132743	-4.75281
3_152738565_T_C	rs34988051	3	152738565	T	C	-0.0017	0.998004	0.976562	1.02041	0.1541	11	rs34988051	0.8833	3	152738565	T	C	0.8459	1.002	0.98	1.024	0.0017	0.0113	85934	401577	3	152738565	3	152738565	*	rs34988051	Y	3	152456354	chr3:152456354	rs34988051	t	c	0.8499	-0.044	0.009	1.026e-06	152456354	152738565	3	152738565	3	152738565	*	Y	-0.150442	-4.88889
3_152738908_T_G	rs78569745	3	152738908	T	G	0.0167	1.01729	0.974659	1.06045	0.037	11	rs78569745	0.4369	3	152738908	T	G	0.963	0.983	0.943	1.026	-0.0167	0.0214	85934	401577	3	152738908	3	152738908	*	rs78569745	K	3	152456697	chr3:152456697	rs78569745	t	g	0.9578	0.0988	0.0165	2.339e-09	152456697	152738908	3	152738908	3	152738908	*	K	0.780374	5.98788
3_152739567_T_A	rs67024100	3	152739567	T	A	-0.0014	0.999	0.977	1.021	0.1542	5	rs67024100	0.8987	3	152739567	A	T	0.1542	0.999	0.977	1.021	-0.0014	0.0113	85934	401577	3	152739567	3	152739567	*	rs67024100	W	3	152457356	chr3:152457356	rs67024100	a	t	0.151	0.043	0.0089	1.354e-06	152457356	152739567	3	152739567	3	152739567	*	W	-0.123894	4.83146
3_152745996_T_A	rs76489438	3	152745996	T	A	0.0167	1.017	0.975	1.06	0.037	5	rs76489438	0.4357	3	152745996	A	T	0.037	1.017	0.975	1.06	0.0167	0.0214	85934	401577	3	152745996	3	152745996	*	rs76489438	W	3	152463785	chr3:152463785	rs76489438	a	t	0.0429	-0.0938	0.0161	5.979e-09	152463785	152745996	3	152745996	3	152745996	*	W	0.780374	-5.82609
3_152747471_G_T	rs76517921	3	152747471	G	T	0.0167	1.017	0.975	1.06	0.0371	10	rs76517921	0.4363	3	152747471	T	G	0.0371	1.017	0.975	1.06	0.0167	0.0214	85934	401577	3	152747471	3	152747471	*	rs76517921	K	3	152465260	chr3:152465260	rs76517921	t	g	0.043	-0.0942	0.0161	5.153e-09	152465260	152747471	3	152747471	3	152747471	*	K	0.780374	-5.85093
3_152748620_C_A	rs78862028	3	152748620	C	A	0.0161	1.016	0.974	1.06	0.037	10	rs78862028	0.4537	3	152748620	A	C	0.037	1.016	0.974	1.06	0.0161	0.0214	85934	401577	3	152748620	3	152748620	*	rs78862028	H	3	152466409	chr3:152466409	rs78862028	a	c	0.043	-0.0939	0.0161	5.761e-09	152466409	152748620	3	152748620	3	152748620	*	H	0.752336	-5.8323
3_152750214_T_G	rs10433453	3	152750214	T	G	-0.0021	0.998004	0.97561	1.02041	0.1546	11	rs10433453	0.8492	3	152750214	T	G	0.8454	1.002	0.98	1.025	0.0021	0.0113	85934	401577	3	152750214	3	152750214	*	rs10433453	K	3	152468003	chr3:152468003	rs10433453	t	g	0.8493	-0.0429	0.009	1.895e-06	152468003	152750214	3	152750214	3	152750214	*	K	-0.185841	-4.76667
3_152750217_T_C	rs10433454	3	152750217	T	C	-0.0017	0.998004	0.976562	1.02041	0.1546	11	rs10433454	0.8787	3	152750217	T	C	0.8454	1.002	0.98	1.024	0.0017	0.0113	85934	401577	3	152750217	3	152750217	*	rs10433454	Y	3	152468006	chr3:152468006	rs10433454	t	c	0.8495	-0.0427	0.009	2.115e-06	152468006	152750217	3	152750217	3	152750217	*	Y	-0.150442	-4.74444
3_152751346_G_A	rs77935767	3	152751346	G	A	0.0161	1.016	0.974	1.06	0.037	10	rs77935767	0.4524	3	152751346	A	G	0.037	1.016	0.974	1.06	0.0161	0.0214	85934	401577	3	152751346	3	152751346	*	rs77935767	R	3	152469135	chr3:152469135	rs77935767	a	g	0.043	-0.0937	0.0161	6.204e-09	152469135	152751346	3	152751346	3	152751346	*	R	0.752336	-5.81988
3_152751638_G_T	rs114364467	3	152751638	G	T	0.0157	1.016	0.974	1.059	0.037	10	rs114364467	0.4637	3	152751638	T	G	0.037	1.016	0.974	1.059	0.0157	0.0214	85934	401577	3	152751638	3	152751638	*	rs114364467	D	3	152469427	chr3:152469427	rs114364467	t	g	0.043	-0.094	0.0161	5.551e-09	152469427	152751638	3	152751638	3	152751638	*	D	0.733645	-5.83851
3_152754046_A_G	rs80102124	3	152754046	A	G	0.0156	1.01523	0.97371	1.05932	0.037	11	rs80102124	0.4658	3	152754046	A	G	0.963	0.985	0.944	1.027	-0.0156	0.0214	85934	401577	3	152754046	3	152754046	*	rs80102124	R	3	152471835	chr3:152471835	rs80102124	a	g	0.9571	0.0944	0.0162	5.999e-09	152471835	152754046	3	152754046	3	152754046	*	R	0.728972	5.82716
3_152754942_T_C	rs34319570	3	152754942	T	C	-0.0015	0.998004	0.976562	1.02041	0.1509	11	rs34319570	0.8979	3	152754942	T	C	0.8491	1.002	0.98	1.024	0.0015	0.0113	85934	401577	3	152754942	3	152754942	*	rs34319570	Y	3	152472731	chr3:152472731	rs34319570	t	c	0.8504	-0.0403	0.0089	5.948e-06	152472731	152754942	3	152754942	3	152754942	*	Y	-0.132743	-4.52809
3_152758368_G_A	rs68129846	3	152758368	G	A	-0.0013	0.999	0.977	1.021	0.1514	10	rs68129846	0.9085	3	152758368	A	G	0.1514	0.999	0.977	1.021	-0.0013	0.0113	85934	401577	3	152758368	3	152758368	*	rs68129846	R	3	152476157	chr3:152476157	rs68129846	a	g	0.1491	0.0411	0.009	5.008e-06	152476157	152758368	3	152758368	3	152758368	*	R	-0.115044	4.56667
3_152760487_G_A	rs114267927	3	152760487	G	A	0.0155	1.016	0.974	1.059	0.0371	10	rs114267927	0.4682	3	152760487	A	G	0.0371	1.016	0.974	1.059	0.0155	0.0214	85934	401577	3	152760487	3	152760487	*	rs114267927	R	3	152478276	chr3:152478276	rs114267927	a	g	0.0428	-0.0952	0.0162	4.462e-09	152478276	152760487	3	152760487	3	152760487	*	R	0.724299	-5.87654
3_152762123_C_T	rs13095565	3	152762123	C	T	-0.0013	0.999	0.977	1.021	0.1529	10	rs13095565	0.9076	3	152762123	T	C	0.1529	0.999	0.977	1.021	-0.0013	0.0113	85934	401577	3	152762123	3	152762123	*	rs13095565	Y	3	152479912	chr3:152479912	rs13095565	t	c	0.1486	0.042	0.0091	4.012e-06	152479912	152762123	3	152762123	3	152762123	*	Y	-0.115044	4.61538
3_152763157_C_T	rs79747397	3	152763157	C	T	0.0166	1.017	0.979	1.056	0.0482	10	rs79747397	0.3859	3	152763157	T	C	0.0482	1.017	0.979	1.056	0.0166	0.0191	85934	401577	3	152763157	3	152763157	*	rs79747397	Y	3	152480946	chr3:152480946	rs79747397	t	c	0.0589	-0.0775	0.0144	8.153e-08	152480946	152763157	3	152763157	3	152763157	*	Y	0.86911	-5.38194
3_152764056_C_T	rs12491993	3	152764056	C	T	-0.0018	0.998	0.976	1.021	0.1509	10	rs12491993	0.8723	3	152764056	T	C	0.1509	0.998	0.976	1.021	-0.0018	0.0113	85934	401577	3	152764056	3	152764056	*	rs12491993	Y	3	152481845	chr3:152481845	rs12491993	t	c	0.1489	0.0402	0.009	8.026e-06	152481845	152764056	3	152764056	3	152764056	*	Y	-0.159292	4.46667
3_152764221_G_A	rs79943559	3	152764221	G	A	0.0133	1.013	0.976	1.052	0.0477	10	rs79943559	0.4896	3	152764221	A	G	0.0477	1.013	0.976	1.052	0.0133	0.0192	85934	401577	3	152764221	3	152764221	*	rs79943559	R	3	152482010	chr3:152482010	rs79943559	a	g	0.0588	-0.0779	0.0144	6.991e-08	152482010	152764221	3	152764221	3	152764221	*	R	0.692708	-5.40972
3_152767922_A_C	rs151300748	3	152767922	A	C	0.0147	1.01523	0.972763	1.0582	0.037	11	rs151300748	0.4923	3	152767922	A	C	0.963	0.985	0.945	1.028	-0.0147	0.0214	85934	401577	3	152767922	3	152767922	*	rs151300748	M	3	152485711	chr3:152485711	rs151300748	a	c	0.9571	0.0937	0.0162	7.757e-09	152485711	152767922	3	152767922	3	152767922	*	M	0.686916	5.78395
3_152769321_T_C	rs114863656	3	152769321	T	C	0.0145	1.0142	0.972763	1.0582	0.037	11	rs114863656	0.4981	3	152769321	T	C	0.963	0.986	0.945	1.028	-0.0145	0.0214	85934	401577	3	152769321	3	152769321	*	rs114863656	Y	3	152487110	chr3:152487110	rs114863656	t	c	0.9571	0.0954	0.0162	4.142e-09	152487110	152769321	3	152769321	3	152769321	*	Y	0.67757	5.88889
3_152770328_C_T	rs12163601	3	152770328	C	T	-0.0022	0.998	0.976	1.02	0.1529	10	rs12163601	0.8443	3	152770328	T	C	0.1529	0.998	0.976	1.02	-0.0022	0.0113	85934	401577	3	152770328	3	152770328	*	rs12163601	Y	3	152488117	chr3:152488117	rs12163601	t	c	0.1512	0.0402	0.0092	1.283e-05	152488117	152770328	3	152770328	3	152770328	*	Y	-0.19469	4.36957
3_152774733_T_A	rs78482374	3	152774733	T	A	0.0149	1.015	0.974	1.058	0.0384	5	rs78482374	0.4791	3	152774733	A	T	0.0384	1.015	0.974	1.058	0.0149	0.0211	85934	401577	3	152774733	3	152774733	*	rs78482374	W	3	152492522	chr3:152492522	rs78482374	a	t	0.043	-0.0939	0.0162	7.209e-09	152492522	152774733	3	152774733	3	152774733	*	W	0.706161	-5.7963
3_152778112_T_G	rs77786618	3	152778112	T	G	0.0135	1.01317	0.972763	1.05708	0.0379	11	rs77786618	0.5248	3	152778112	T	G	0.9621	0.987	0.946	1.028	-0.0135	0.0212	85934	401577	3	152778112	3	152778112	*	rs77786618	D	3	152495901	chr3:152495901	rs77786618	t	g	0.9578	0.09	0.0162	2.928e-08	152495901	152778112	3	152778112	3	152778112	*	D	0.636792	5.55556
3_152778822_C_A	rs117885962	3	152778822	C	A	0.0121	1.012	0.971	1.056	0.037	10	rs117885962	0.5719	3	152778822	A	C	0.037	1.012	0.971	1.056	0.0121	0.0214	85934	401577	3	152778822	3	152778822	*	rs117885962	M	3	152496611	chr3:152496611	rs117885962	a	c	0.0418	-0.0915	0.0163	2.119e-08	152496611	152778822	3	152778822	3	152778822	*	M	0.565421	-5.6135
3_152778981_G_T	rs76800509	3	152778981	G	T	0.0141	1.014	0.973	1.057	0.0379	10	rs76800509	0.5076	3	152778981	T	G	0.0379	1.014	0.973	1.057	0.0141	0.0212	85934	401577	3	152778981	3	152778981	*	rs76800509	K	3	152496770	chr3:152496770	rs76800509	t	g	0.042	-0.0902	0.0163	3.345e-08	152496770	152778981	3	152778981	3	152778981	*	K	0.665094	-5.53374
3_152780097_G_A	rs6765166	3	152780097	G	A	0.0135	1.014	0.972	1.057	0.038	10	rs6765166	0.5234	3	152780097	A	G	0.038	1.014	0.972	1.057	0.0135	0.0212	85934	401577	3	152780097	3	152780097	*	rs6765166	R	3	152497886	chr3:152497886	rs6765166	a	g	0.0422	-0.0891	0.0162	4.014e-08	152497886	152780097	3	152780097	3	152780097	*	R	0.636792	-5.5
3_152780644_C_T	rs80006118	3	152780644	C	T	0.0125	1.013	0.971	1.056	0.037	10	rs80006118	0.5599	3	152780644	T	C	0.037	1.013	0.971	1.056	0.0125	0.0214	85934	401577	3	152780644	3	152780644	*	rs80006118	Y	3	152498433	chr3:152498433	rs80006118	t	c	0.042	-0.0904	0.0162	2.543e-08	152498433	152780644	3	152780644	3	152780644	*	Y	0.584112	-5.58025
3_152781981_T_C	rs76353920	3	152781981	T	C	0.0123	1.01215	0.970874	1.05597	0.037	11	rs76353920	0.5644	3	152781981	T	C	0.963	0.988	0.947	1.03	-0.0123	0.0214	85934	401577	3	152781981	3	152781981	*	rs76353920	Y	3	152499770	chr3:152499770	rs76353920	t	c	0.958	0.0906	0.0162	2.369e-08	152499770	152781981	3	152781981	3	152781981	*	Y	0.574766	5.59259
3_152782820_C_G	rs80201478	3	152782820	C	G	0.0122	1.01215	0.970874	1.05597	0.037	6	rs80201478	0.5675	3	152782820	C	G	0.963	0.988	0.947	1.03	-0.0122	0.0214	85934	401577	3	152782820	3	152782820	*	rs80201478	S	3	152500609	chr3:152500609	rs80201478	c	g	0.958	0.0911	0.0163	2.44e-08	152500609	152782820	3	152782820	3	152782820	*	S	0.570093	5.58896
3_152784484_C_T	rs75154320	3	152784484	C	T	0.0129	1.013	0.971	1.056	0.0371	10	rs75154320	0.5449	3	152784484	T	C	0.0371	1.013	0.971	1.056	0.0129	0.0214	85934	401577	3	152784484	3	152784484	*	rs75154320	Y	3	152502273	chr3:152502273	rs75154320	t	c	0.042	-0.0905	0.0163	3.012e-08	152502273	152784484	3	152784484	3	152784484	*	Y	0.602804	-5.55215
3_152784679_C_A	rs115708904	3	152784679	C	A	0.0137	1.014	0.972	1.057	0.0372	10	rs115708904	0.5221	3	152784679	A	C	0.0372	1.014	0.972	1.057	0.0137	0.0214	85934	401577	3	152784679	3	152784679	*	rs115708904	M	3	152502468	chr3:152502468	rs115708904	a	c	0.042	-0.0906	0.0163	2.909e-08	152502468	152784679	3	152784679	3	152784679	*	M	0.640187	-5.55828
3_152784920_T_C	rs77695757	3	152784920	T	C	0.0113	1.01112	0.969932	1.05374	0.0379	11	rs77695757	0.5917	3	152784920	T	C	0.9621	0.989	0.949	1.031	-0.0113	0.0212	85934	401577	3	152784920	3	152784920	*	rs77695757	Y	3	152502709	chr3:152502709	rs77695757	t	c	0.9578	0.0897	0.0162	3.254e-08	152502709	152784920	3	152784920	3	152784920	*	Y	0.533019	5.53704
3_152788275_C_A	rs74951909	3	152788275	C	A	0.012	1.012	0.97	1.055	0.037	10	rs74951909	0.5757	3	152788275	A	C	0.037	1.012	0.97	1.055	0.012	0.0214	85934	401577	3	152788275	3	152788275	*	rs74951909	M	3	152506064	chr3:152506064	rs74951909	a	c	0.0415	-0.094	0.0165	1.33e-08	152506064	152788275	3	152788275	3	152788275	*	M	0.560748	-5.69697
3_152788469_T_C	rs1439011	3	152788469	T	C	-0.0067	0.993049	0.976562	1.01112	0.7103	11	rs1439011	0.4555	3	152788469	T	C	0.2897	1.007	0.989	1.024	0.0067	0.0089	85934	401577	3	152788469	3	152788469	*	rs1439011	Y	3	152506258	chr3:152506258	rs1439011	t	c	0.2921	0.0329	0.007	2.733e-06	152506258	152788469	3	152788469	3	152788469	*	Y	-0.752809	4.7
3_152789234_T_C	rs1978867	3	152789234	T	C	-0.0071	0.993049	0.97561	1.0101	0.7099	11	rs1978867	0.424	3	152789234	T	C	0.2901	1.007	0.99	1.025	0.0071	0.0089	85934	401577	3	152789234	3	152789234	*	rs1978867	Y	3	152507023	chr3:152507023	rs1978867	t	c	0.2923	0.0327	0.007	3.141e-06	152507023	152789234	3	152789234	3	152789234	*	Y	-0.797753	4.67143
3_152791414_C_T	rs75797068	3	152791414	C	T	0.0115	1.012	0.97	1.055	0.037	10	rs75797068	0.5915	3	152791414	T	C	0.037	1.012	0.97	1.055	0.0115	0.0214	85934	401577	3	152791414	3	152791414	*	rs75797068	Y	3	152509203	chr3:152509203	rs75797068	t	c	0.0422	-0.0898	0.0162	3.142e-08	152509203	152791414	3	152791414	3	152791414	*	Y	0.537383	-5.54321
3_152792408_A_G	rs78975750	3	152792408	A	G	0.0099	1.0101	0.968054	1.05374	0.037	11	rs78975750	0.6438	3	152792408	A	G	0.963	0.99	0.949	1.033	-0.0099	0.0214	85934	401577	3	152792408	3	152792408	*	rs78975750	R	3	152510197	chr3:152510197	rs78975750	a	g	0.958	0.0902	0.0162	2.729e-08	152510197	152792408	3	152792408	3	152792408	*	R	0.462617	5.5679
3_152796630_C_T	rs78928268	3	152796630	C	T	0.004	1.004	0.965	1.045	0.0429	10	rs78928268	0.8448	3	152796630	T	C	0.0429	1.004	0.965	1.045	0.004	0.0203	85934	401577	3	152796630	3	152796630	*	rs78928268	Y	3	152514419	chr3:152514419	rs78928268	t	c	0.0422	-0.0954	0.0165	8.079e-09	152514419	152796630	3	152796630	3	152796630	*	Y	0.197044	-5.78182
3_152796701_C_T	rs74839162	3	152796701	C	T	-0.0056	0.994	0.957	1.034	0.045	10	rs74839162	0.7746	3	152796701	T	C	0.045	0.994	0.957	1.034	-0.0056	0.0197	85934	401577	3	152796701	3	152796701	*	rs74839162	H	3	152514490	chr3:152514490	rs74839162	t	c	0.0465	-0.0878	0.0155	1.462e-08	152514490	152796701	3	152796701	3	152796701	*	H	-0.284264	-5.66452
3_152797308_G_A	rs144276991	3	152797308	G	A	0.0071	1.007	0.966	1.05	0.0377	10	rs144276991	0.7391	3	152797308	A	G	0.0377	1.007	0.966	1.05	0.0071	0.0213	85934	401577	3	152797308	3	152797308	*	rs144276991	R	3	152515097	chr3:152515097	rs144276991	a	g	0.0422	-0.0879	0.0161	4.996e-08	152515097	152797308	3	152797308	3	152797308	*	R	0.333333	-5.45963
3_152797614_A_C	rs116141840	3	152797614	A	C	0.0067	1.00705	0.965251	1.04932	0.0378	11	rs116141840	0.7523	3	152797614	A	C	0.9622	0.993	0.953	1.036	-0.0067	0.0213	85934	401577	3	152797614	3	152797614	*	rs116141840	M	3	152515403	chr3:152515403	rs116141840	a	c	0.9578	0.0879	0.0161	4.996e-08	152515403	152797614	3	152797614	3	152797614	*	M	0.314554	5.45963
3_152800860_T_C	rs114594656	3	152800860	T	C	0.0078	1.00806	0.966184	1.05042	0.0376	11	rs114594656	0.7128	3	152800860	T	C	0.9624	0.992	0.952	1.035	-0.0078	0.0213	85934	401577	3	152800860	3	152800860	*	rs114594656	Y	3	152518649	chr3:152518649	rs114594656	t	c	0.9586	0.093	0.0165	1.891e-08	152518649	152800860	3	152800860	3	152800860	*	Y	0.366197	5.63636
3_152801173_A_G	rs78546148	3	152801173	A	G	0.0079	1.00806	0.967118	1.05042	0.0376	11	rs78546148	0.7126	3	152801173	A	G	0.9624	0.992	0.952	1.034	-0.0079	0.0213	85934	401577	3	152801173	3	152801173	*	rs78546148	R	3	152518962	chr3:152518962	rs78546148	a	g	0.9586	0.0929	0.0165	1.958e-08	152518962	152801173	3	152801173	3	152801173	*	R	0.370892	5.6303
3_152802718_C_G	rs116682122	3	152802718	C	G	0.0077	1.00806	0.966184	1.05042	0.0374	6	rs116682122	0.7183	3	152802718	C	G	0.9626	0.992	0.952	1.035	-0.0077	0.0214	85934	401577	3	152802718	3	152802718	*	rs116682122	S	3	152520507	chr3:152520507	rs116682122	c	g	0.9586	0.0939	0.0165	1.378e-08	152520507	152802718	3	152802718	3	152802718	*	S	0.359813	5.69091
3_152804044_A_G	rs79129558	3	152804044	A	G	0.0075	1.00705	0.966184	1.05042	0.0376	11	rs79129558	0.7236	3	152804044	A	G	0.9624	0.993	0.952	1.035	-0.0075	0.0213	85934	401577	3	152804044	3	152804044	*	rs79129558	R	3	152521833	chr3:152521833	rs79129558	a	g	0.9585	0.0931	0.0165	1.826e-08	152521833	152804044	3	152804044	3	152804044	*	R	0.352113	5.64242
3_152804649_C_G	rs80039477	3	152804649	C	G	0.008	1.00806	0.967118	1.05152	0.0377	6	rs80039477	0.7062	3	152804649	C	G	0.9623	0.992	0.951	1.034	-0.008	0.0213	85934	401577	3	152804649	3	152804649	*	rs80039477	S	3	152522438	chr3:152522438	rs80039477	c	g	0.9582	0.0924	0.0164	1.898e-08	152522438	152804649	3	152804649	3	152804649	*	S	0.375587	5.63415
3_152810086_C_T	rs114757976	3	152810086	C	T	0.007	1.007	0.966	1.05	0.0373	10	rs114757976	0.744	3	152810086	T	C	0.0373	1.007	0.966	1.05	0.007	0.0214	85934	401577	3	152810086	3	152810086	*	rs114757976	Y	3	152527875	chr3:152527875	rs114757976	t	c	0.0419	-0.0902	0.0163	3.345e-08	152527875	152810086	3	152810086	3	152810086	*	Y	0.327103	-5.53374
3_152811622_C_G	rs78091389	3	152811622	C	G	0.0067	1.00705	0.965251	1.04932	0.0376	6	rs78091389	0.7526	3	152811622	C	G	0.9624	0.993	0.953	1.036	-0.0067	0.0213	85934	401577	3	152811622	3	152811622	*	rs78091389	S	3	152529411	chr3:152529411	rs78091389	c	g	0.9587	0.0932	0.0166	2.164e-08	152529411	152811622	3	152811622	3	152811622	*	S	0.314554	5.61446
3_152812186_G_A	rs79153733	3	152812186	G	A	0.0083	1.008	0.967	1.051	0.0384	10	rs79153733	0.6938	3	152812186	A	G	0.0384	1.008	0.967	1.051	0.0083	0.0211	85934	401577	3	152812186	3	152812186	*	rs79153733	R	3	152529975	chr3:152529975	rs79153733	a	g	0.0417	-0.0933	0.0165	1.702e-08	152529975	152812186	3	152812186	3	152812186	*	R	0.393365	-5.65455
3_152812238_C_T	rs75417759	3	152812238	C	T	0.01	1.01	0.969	1.053	0.0381	10	rs75417759	0.6382	3	152812238	T	C	0.0381	1.01	0.969	1.053	0.01	0.0212	85934	401577	3	152812238	3	152812238	*	rs75417759	Y	3	152530027	chr3:152530027	rs75417759	t	c	0.0416	-0.0942	0.0165	1.239e-08	152530027	152812238	3	152812238	3	152812238	*	Y	0.471698	-5.70909
3_152816033_C_G	rs74319836	3	152816033	C	G	0.0088	1.00908	0.968054	1.05152	0.0381	6	rs74319836	0.6786	3	152816033	C	G	0.9619	0.991	0.951	1.033	-0.0088	0.0212	85934	401577	3	152816033	3	152816033	*	rs74319836	S	3	152533822	chr3:152533822	rs74319836	c	g	0.9586	0.0952	0.0166	1.075e-08	152533822	152816033	3	152816033	3	152816033	*	S	0.415094	5.73494
3_152816804_G_A	rs77649388	3	152816804	G	A	0.0054	1.005	0.965	1.047	0.0396	10	rs77649388	0.7942	3	152816804	A	G	0.0396	1.005	0.965	1.047	0.0054	0.0208	85934	401577	3	152816804	3	152816804	*	rs77649388	R	3	152534593	chr3:152534593	rs77649388	a	g	0.0426	-0.0874	0.016	4.874e-08	152534593	152816804	3	152816804	3	152816804	*	R	0.259615	-5.4625
3_152816805_T_A	rs78279143	3	152816805	T	A	0.0055	1.006	0.965	1.047	0.0396	5	rs78279143	0.7913	3	152816805	A	T	0.0396	1.006	0.965	1.047	0.0055	0.0208	85934	401577	3	152816805	3	152816805	*	rs78279143	W	3	152534594	chr3:152534594	rs78279143	a	t	0.0426	-0.0877	0.016	4.385e-08	152534594	152816805	3	152816805	3	152816805	*	W	0.264423	-5.48125
3_152817460_G_A	rs73018300	3	152817460	G	A	0.001	1.001	0.962	1.042	0.0426	10	rs73018300	0.9616	3	152817460	A	G	0.0426	1.001	0.962	1.042	0.001	0.0203	85934	401577	3	152817460	3	152817460	*	rs73018300	R	3	152535249	chr3:152535249	rs73018300	a	g	0.0427	-0.0918	0.0163	1.906e-08	152535249	152817460	3	152817460	3	152817460	*	R	0.0492611	-5.6319
3_152817576_T_C	rs10513432	3	152817576	T	C	0.0021	1.002	0.963391	1.04275	0.0427	11	rs10513432	0.9188	3	152817576	T	C	0.9573	0.998	0.959	1.038	-0.0021	0.0202	85934	401577	3	152817576	3	152817576	*	rs10513432	Y	3	152535365	chr3:152535365	rs10513432	t	c	0.9572	0.092	0.0163	1.775e-08	152535365	152817576	3	152817576	3	152817576	*	Y	0.10396	5.64417
3_152818227_T_C	rs1561437	3	152818227	T	C	0.0029	1.00301	0.962464	1.04493	0.039	11	rs1561437	0.8894	3	152818227	T	C	0.961	0.997	0.957	1.039	-0.0029	0.0211	85934	401577	3	152818227	3	152818227	*	rs1561437	Y	3	152536016	chr3:152536016	rs1561437	t	c	0.9591	0.0818	0.0165	7.626e-07	152536016	152818227	3	152818227	3	152818227	*	Y	0.137441	4.95758
3_152821996_T_C	rs7629287	3	152821996	T	C	0.004	1.00402	0.965251	1.04493	0.0426	11	rs7629287	0.8424	3	152821996	T	C	0.9574	0.996	0.957	1.036	-0.004	0.0202	85934	401577	3	152821996	3	152821996	*	rs7629287	Y	3	152539785	chr3:152539785	rs7629287	t	c	0.9584	0.0691	0.0164	2.627e-05	152539785	152821996	3	152821996	3	152821996	*	Y	0.19802	4.21341
3_152825368_A_T	rs7632712	3	152825368	A	T	0.0041	1.00402	0.965251	1.04493	0.0428	6	rs7632712	0.8378	3	152825368	A	T	0.9572	0.996	0.957	1.036	-0.0041	0.0202	85934	401577	3	152825368	3	152825368	*	rs7632712	W	3	152543157	chr3:152543157	rs7632712	a	t	0.9581	0.0657	0.0161	4.609e-05	152543157	152825368	3	152825368	3	152825368	*	W	0.20297	4.08075
3_152827480_G_A	rs59868270	3	152827480	G	A	0.0029	1.003	0.968	1.04	0.055	10	rs59868270	0.8741	3	152827480	A	G	0.055	1.003	0.968	1.04	0.0029	0.0183	85934	401577	3	152827480	3	152827480	*	rs59868270	R	3	152545269	chr3:152545269	rs59868270	a	g	0.0475	-0.0558	0.0152	0.0002374	152545269	152827480	3	152827480	3	152827480	*	R	0.15847	-3.67105
3_152827826_A_G	rs6797434	3	152827826	A	G	0.0043	1.00402	0.968992	1.04058	0.0551	11	rs6797434	0.8132	3	152827826	A	G	0.9449	0.996	0.961	1.032	-0.0043	0.0183	85934	401577	3	152827826	3	152827826	*	rs6797434	R	3	152545615	chr3:152545615	rs6797434	a	g	0.9524	0.0556	0.0152	0.00025	152545615	152827826	3	152827826	3	152827826	*	R	0.234973	3.65789
3_152828887_G_A	rs188590923	3	152828887	G	A	-0.0185	0.982	0.934	1.032	0.0268	10	rs188590923	0.4685	3	152828887	A	G	0.0268	0.982	0.934	1.032	-0.0185	0.0255	85771	401172	3	152828887	3	152828887	*	rs188590923	R	3	152546676	chr3:152546676	rs188590923	a	g	0.0313	-0.0813	0.0196	3.291e-05	152546676	152828887	3	152828887	3	152828887	*	R	-0.72549	-4.14796
3_152828888_C_A	rs181757647	3	152828888	C	A	-0.0191	0.981	0.933	1.031	0.0268	10	rs181757647	0.4533	3	152828888	A	C	0.0268	0.981	0.933	1.031	-0.0191	0.0254	85771	401172	3	152828888	3	152828888	*	rs181757647	M	3	152546677	chr3:152546677	rs181757647	a	c	0.0314	-0.0813	0.0196	3.291e-05	152546677	152828888	3	152828888	3	152828888	*	M	-0.751969	-4.14796
3_152832884_T_C	rs111692602	3	152832884	T	C	0.0046	1.00503	0.968992	1.04167	0.0549	11	rs111692602	0.7996	3	152832884	T	C	0.9451	0.995	0.96	1.032	-0.0046	0.0183	85934	401577	3	152832884	3	152832884	*	rs111692602	Y	3	152550673	chr3:152550673	rs111692602	t	c	0.9524	0.0554	0.0152	0.0002632	152550673	152832884	3	152832884	3	152832884	*	Y	0.251366	3.64474
3_152833083_G_A	rs77598898	3	152833083	G	A	0.0068	1.007	0.968	1.047	0.0426	10	rs77598898	0.7377	3	152833083	A	G	0.0426	1.007	0.968	1.047	0.0068	0.0202	85934	401577	3	152833083	3	152833083	*	rs77598898	R	3	152550872	chr3:152550872	rs77598898	a	g	0.0417	-0.0661	0.0163	5.19e-05	152550872	152833083	3	152833083	3	152833083	*	R	0.336634	-4.05521
3_152833282_T_C	rs16864605	3	152833282	T	C	0.0066	1.00705	0.967118	1.04712	0.0426	11	rs16864605	0.7433	3	152833282	T	C	0.9574	0.993	0.955	1.034	-0.0066	0.0202	85934	401577	3	152833282	3	152833282	*	rs16864605	Y	3	152551071	chr3:152551071	rs16864605	t	c	0.9583	0.0658	0.0163	5.613e-05	152551071	152833282	3	152833282	3	152833282	*	Y	0.326733	4.03681
3_152833524_G_C	rs1439026	3	152833524	G	C	0.0048	1.005	0.969	1.042	0.0549	5	rs1439026	0.7935	3	152833524	C	G	0.0549	1.005	0.969	1.042	0.0048	0.0183	85934	401577	3	152833524	3	152833524	*	rs1439026	S	3	152551313	chr3:152551313	rs1439026	c	g	0.0476	-0.0554	0.0152	0.0002632	152551313	152833524	3	152833524	3	152833524	*	S	0.262295	-3.64474
3_152834036_A_T	rs1439009	3	152834036	A	T	0.002	1.002	0.966184	1.0395	0.0526	6	rs1439009	0.9157	3	152834036	A	T	0.9474	0.998	0.962	1.035	-0.002	0.0185	85934	401577	3	152834036	3	152834036	*	rs1439009	W	3	152551825	chr3:152551825	rs1439009	a	t	0.953	0.0582	0.0153	0.0001405	152551825	152834036	3	152834036	3	152834036	*	W	0.108108	3.80392
3_152834408_C_T	rs1371098	3	152834408	C	T	0.0067	1.007	0.968	1.047	0.0426	10	rs1371098	0.7396	3	152834408	T	C	0.0426	1.007	0.968	1.047	0.0067	0.0202	85934	401577	3	152834408	3	152834408	*	rs1371098	Y	3	152552197	chr3:152552197	rs1371098	t	c	0.0417	-0.0655	0.0162	5.437e-05	152552197	152834408	3	152834408	3	152834408	*	Y	0.331683	-4.04321
3_152835125_C_A	rs78011023	3	152835125	C	A	0.0059	1.006	0.967	1.046	0.0429	10	rs78011023	0.769	3	152835125	A	C	0.0429	1.006	0.967	1.046	0.0059	0.0201	85934	401577	3	152835125	3	152835125	*	rs78011023	M	3	152552914	chr3:152552914	rs78011023	a	c	0.0419	-0.0641	0.0162	7.823e-05	152552914	152835125	3	152835125	3	152835125	*	M	0.293532	-3.95679
3_152835839_C_T	rs1065776	3	152835839	C	T	0.0078	1.008	0.969	1.049	0.0426	10	rs1065776	0.7006	3	152835839	T	C	0.0426	1.008	0.969	1.049	0.0078	0.0202	85934	401577	3	152835839	3	152835839	*	rs1065776	Y	3	152553628	chr3:152553628	rs1065776	t	c	0.0418	-0.0652	0.0162	5.881e-05	152553628	152835839	3	152835839	3	152835839	*	Y	0.386139	-4.02469
3_152837663_C_G	rs16864613	3	152837663	C	G	0.0065	1.00604	0.967118	1.04712	0.0426	6	rs16864613	0.749	3	152837663	C	G	0.9574	0.994	0.955	1.034	-0.0065	0.0202	85934	401577	3	152837663	3	152837663	*	rs16864613	S	3	152555452	chr3:152555452	rs16864613	c	g	0.9582	0.0644	0.0162	7.241e-05	152555452	152837663	3	152837663	3	152837663	*	S	0.321782	3.97531
3_152839183_T_C	rs78414640	3	152839183	T	C	0.0061	1.00604	0.967118	1.04712	0.0428	11	rs78414640	0.7614	3	152839183	T	C	0.9572	0.994	0.955	1.034	-0.0061	0.0202	85934	401577	3	152839183	3	152839183	*	rs78414640	Y	3	152556972	chr3:152556972	rs78414640	t	c	0.9582	0.0627	0.0162	0.0001118	152556972	152839183	3	152839183	3	152839183	*	Y	0.30198	3.87037
3_152839957_T_A	rs16864614	3	152839957	T	A	0.0068	1.007	0.968	1.047	0.0426	5	rs16864614	0.7358	3	152839957	A	T	0.0426	1.007	0.968	1.047	0.0068	0.0202	85934	401577	3	152839957	3	152839957	*	rs16864614	W	3	152557746	chr3:152557746	rs16864614	a	t	0.0418	-0.0648	0.0162	6.527e-05	152557746	152839957	3	152839957	3	152839957	*	W	0.336634	-4
3_152841870_A_G	rs10513433	3	152841870	A	G	0.0072	1.00705	0.968054	1.04822	0.0426	11	rs10513433	0.7206	3	152841870	A	G	0.9574	0.993	0.954	1.033	-0.0072	0.0202	85934	401577	3	152841870	3	152841870	*	rs10513433	R	3	152559659	chr3:152559659	rs10513433	a	g	0.9582	0.0648	0.0162	6.527e-05	152559659	152841870	3	152841870	3	152841870	*	R	0.356436	4
3_152842196_A_G	rs11925524	3	152842196	A	G	0.0073	1.00705	0.968054	1.04822	0.0426	11	rs11925524	0.7169	3	152842196	A	G	0.9574	0.993	0.954	1.033	-0.0073	0.0202	85934	401577	3	152842196	3	152842196	*	rs11925524	R	3	152559985	chr3:152559985	rs11925524	a	g	0.9582	0.0649	0.0162	6.36e-05	152559985	152842196	3	152842196	3	152842196	*	R	0.361386	4.00617
3_152842288_C_G	rs11917883	3	152842288	C	G	0.0062	1.00604	0.967118	1.04603	0.0438	6	rs11917883	0.7572	3	152842288	C	G	0.9562	0.994	0.956	1.034	-0.0062	0.02	85934	401577	3	152842288	3	152842288	*	rs11917883	S	3	152560077	chr3:152560077	rs11917883	c	g	0.958	0.0619	0.0162	0.0001366	152560077	152842288	3	152842288	3	152842288	*	S	0.31	3.82099
3_152843170_G_A	rs79595649	3	152843170	G	A	0.0144	1.015	0.974	1.057	0.0397	10	rs79595649	0.4877	3	152843170	A	G	0.0397	1.015	0.974	1.057	0.0144	0.0208	85934	401577	3	152843170	3	152843170	*	rs79595649	R	3	152560959	chr3:152560959	rs79595649	a	g	0.041	-0.0648	0.0163	7.269e-05	152560959	152843170	3	152843170	3	152843170	*	R	0.692308	-3.97546
3_152843245_G_T	rs77635619	3	152843245	G	T	0.0072	1.007	0.968	1.048	0.0426	10	rs77635619	0.721	3	152843245	T	G	0.0426	1.007	0.968	1.048	0.0072	0.0202	85934	401577	3	152843245	3	152843245	*	rs77635619	K	3	152561034	chr3:152561034	rs77635619	t	g	0.0417	-0.0651	0.0162	6.037e-05	152561034	152843245	3	152843245	3	152843245	*	K	0.356436	-4.01852
3_152843309_G_A	rs73020238	3	152843309	G	A	0.0062	1.006	0.971	1.043	0.0549	10	rs73020238	0.735	3	152843309	A	G	0.0549	1.006	0.971	1.043	0.0062	0.0183	85934	401577	3	152843309	3	152843309	*	rs73020238	R	3	152561098	chr3:152561098	rs73020238	a	g	0.0476	-0.055	0.0152	0.0002915	152561098	152843309	3	152843309	3	152843309	*	R	0.338798	-3.61842
3_152844852_C_T	rs11920254	3	152844852	C	T	0.0073	1.007	0.968	1.048	0.0426	10	rs11920254	0.716	3	152844852	T	C	0.0426	1.007	0.968	1.048	0.0073	0.0202	85934	401577	3	152844852	3	152844852	*	rs11920254	Y	3	152562641	chr3:152562641	rs11920254	t	c	0.0418	-0.064	0.0162	8.027e-05	152562641	152844852	3	152844852	3	152844852	*	Y	0.361386	-3.95062
3_152845839_A_G	rs113241419	3	152845839	A	G	0.008	1.00806	0.968992	1.04822	0.0426	11	rs113241419	0.6933	3	152845839	A	G	0.9574	0.992	0.954	1.032	-0.008	0.0202	85934	401577	3	152845839	3	152845839	*	rs113241419	R	3	152563628	chr3:152563628	rs113241419	a	g	0.9582	0.0645	0.0162	7.056e-05	152563628	152845839	3	152845839	3	152845839	*	R	0.39604	3.98148
3_152851982_G_A	rs112349425	3	152851982	G	A	0.0051	1.005	0.966	1.046	0.043	10	rs112349425	0.7985	3	152851982	A	G	0.043	1.005	0.966	1.046	0.0051	0.0202	85934	401577	3	152851982	3	152851982	*	rs112349425	D	3	152569771	chr3:152569771	rs112349425	a	g	0.0417	-0.0645	0.0163	7.85e-05	152569771	152851982	3	152851982	3	152851982	*	D	0.252475	-3.95706
3_152852000_A_G	rs78254541	3	152852000	A	G	0.0054	1.00503	0.969932	1.04167	0.0549	11	rs78254541	0.7664	3	152852000	A	G	0.9451	0.995	0.96	1.031	-0.0054	0.0183	85934	401577	3	152852000	3	152852000	*	rs78254541	R	3	152569789	chr3:152569789	rs78254541	a	g	0.9518	0.0552	0.0156	0.0004027	152569789	152852000	3	152852000	3	152852000	*	R	0.295082	3.53846
3_152852385_G_A	rs73022016	3	152852385	G	A	0.0053	1.005	0.97	1.042	0.055	10	rs73022016	0.7732	3	152852385	A	G	0.055	1.005	0.97	1.042	0.0053	0.0183	85934	401577	3	152852385	3	152852385	*	rs73022016	R	3	152570174	chr3:152570174	rs73022016	a	g	0.0475	-0.056	0.0152	0.0002255	152570174	152852385	3	152852385	3	152852385	*	R	0.289617	-3.68421
3_152852920_A_G	rs11915452	3	152852920	A	G	0.007	1.00705	0.968054	1.04822	0.0426	11	rs11915452	0.7308	3	152852920	A	G	0.9574	0.993	0.954	1.033	-0.007	0.0202	85934	401577	3	152852920	3	152852920	*	rs11915452	R	3	152570709	chr3:152570709	rs11915452	a	g	0.9583	0.0662	0.0163	5.056e-05	152570709	152852920	3	152852920	3	152852920	*	R	0.346535	4.06135
3_152858275_A_G	rs76147215	3	152858275	A	G	0.014	1.0142	0.97371	1.05597	0.0397	11	rs76147215	0.5009	3	152858275	A	G	0.9603	0.986	0.947	1.027	-0.014	0.0208	85934	401577	3	152858275	3	152858275	*	rs76147215	R	3	152576064	chr3:152576064	rs76147215	a	g	0.9589	0.0647	0.0163	7.458e-05	152576064	152858275	3	152858275	3	152858275	*	R	0.673077	3.96933
3_152862146_G_A	rs11928103	3	152862146	G	A	0.0063	1.006	0.967	1.047	0.0425	10	rs11928103	0.7544	3	152862146	A	G	0.0425	1.006	0.967	1.047	0.0063	0.0202	85934	401577	3	152862146	3	152862146	*	rs11928103	R	3	152579935	chr3:152579935	rs11928103	a	g	0.0418	-0.066	0.0163	5.328e-05	152579935	152862146	3	152862146	3	152862146	*	R	0.311881	-4.04908
3_152863610_G_A	rs78702347	3	152863610	G	A	0.0123	1.012	0.974	1.053	0.0443	10	rs78702347	0.5347	3	152863610	A	G	0.0443	1.012	0.974	1.053	0.0123	0.0199	85934	401577	3	152863610	3	152863610	*	rs78702347	R	3	152581399	chr3:152581399	rs78702347	a	g	0.0434	-0.0635	0.016	7.373e-05	152581399	152863610	3	152863610	3	152863610	*	R	0.61809	-3.96875
3_152865610_A_G	rs116594877	3	152865610	A	G	0.0134	1.01317	0.972763	1.05597	0.0397	11	rs116594877	0.5196	3	152865610	A	G	0.9603	0.987	0.947	1.028	-0.0134	0.0208	85934	401577	3	152865610	3	152865610	*	rs116594877	R	3	152583399	chr3:152583399	rs116594877	a	g	0.9591	0.0675	0.0165	4.498e-05	152583399	152865610	3	152865610	3	152865610	*	R	0.644231	4.09091
3_152866791_T_G	rs78326978	3	152866791	T	G	0.0052	1.00503	0.966184	1.04603	0.0427	11	rs78326978	0.7987	3	152866791	T	G	0.9573	0.995	0.956	1.035	-0.0052	0.0202	85934	401577	3	152866791	3	152866791	*	rs78326978	D	3	152584580	chr3:152584580	rs78326978	t	g	0.9581	0.0671	0.0162	3.556e-05	152584580	152866791	3	152866791	3	152866791	*	D	0.257426	4.14198
3_153457562_C_T	rs9839852	3	153457562	C	T	0.0102	1.01	0.992	1.029	0.2459	10	rs9839852	0.2783	3	153457562	T	C	0.2459	1.01	0.992	1.029	0.0102	0.0094	85934	401577	3	153457562	3	153457562	*	rs9839852	Y	3	153175351	chr3:153175351	rs9839852	t	c	0.2557	0.0273	0.0073	0.0001954	153175351	153457562	3	153457562	3	153457562	*	Y	1.08511	3.73973
3_153458561_C_G	rs9845329	3	153458561	C	G	0.0103	1.0101	0.992063	1.02881	0.2549	6	rs9845329	0.2693	3	153458561	C	G	0.7451	0.99	0.972	1.008	-0.0103	0.0093	85934	401577	3	153458561	3	153458561	*	rs9845329	S	3	153176350	chr3:153176350	rs9845329	c	g	0.7357	-0.0257	0.0072	0.0003746	153176350	153458561	3	153458561	3	153458561	*	S	1.10753	-3.56944
3_154241087_C_A	rs187357	3	154241087	C	A	0.0101	1.01	0.987	1.034	0.8554	10	rs187357	0.3876	3	154241087	A	C	0.8554	1.01	0.987	1.034	0.0101	0.0117	85934	401577	3	154241087	3	154241087	*	rs187357	M	3	153958876	chr3:153958876	rs187357	a	c	0.8497	0.0333	0.009	0.0002171	153958876	154241087	3	154241087	3	154241087	*	M	0.863248	3.7
3_154251057_T_C	rs355753	3	154251057	T	C	0.0103	1.0101	0.987167	1.03413	0.8557	11	rs355753	0.3828	3	154251057	T	C	0.1443	0.99	0.967	1.013	-0.0103	0.0118	85934	401577	3	154251057	3	154251057	*	rs355753	Y	3	153968846	chr3:153968846	rs355753	t	c	0.1498	-0.0328	0.009	0.0002698	153968846	154251057	3	154251057	3	154251057	*	Y	0.872881	-3.64444
3_154253007_A_G	rs355752	3	154253007	A	G	0.0105	1.0101	0.987167	1.03413	0.8564	11	rs355752	0.3694	3	154253007	A	G	0.1436	0.99	0.967	1.013	-0.0105	0.0117	85934	401577	3	154253007	3	154253007	*	rs355752	R	3	153970796	chr3:153970796	rs355752	a	g	0.1499	-0.0335	0.009	0.0001989	153970796	154253007	3	154253007	3	154253007	*	R	0.897436	-3.72222
3_154254711_T_C	rs355749	3	154254711	T	C	0.0106	1.01112	0.987167	1.03413	0.856	11	rs355749	0.3651	3	154254711	T	C	0.144	0.989	0.967	1.013	-0.0106	0.0118	85934	401577	3	154254711	3	154254711	*	rs355749	Y	3	153972500	chr3:153972500	rs355749	t	c	0.1499	-0.0338	0.009	0.0001742	153972500	154254711	3	154254711	3	154254711	*	Y	0.898305	-3.75556
3_154260500_C_T	rs355780	3	154260500	C	T	0.0117	1.012	0.989	1.035	0.8552	10	rs355780	0.3208	3	154260500	T	C	0.8552	1.012	0.989	1.035	0.0117	0.0117	85934	401577	3	154260500	3	154260500	*	rs355780	Y	3	153978289	chr3:153978289	rs355780	t	c	0.8498	0.0331	0.009	0.0002369	153978289	154260500	3	154260500	3	154260500	*	Y	1	3.67778
3_154268582_A_C	rs355784	3	154268582	A	C	0.0118	1.01215	0.98912	1.0352	0.8555	11	rs355784	0.3167	3	154268582	A	C	0.1445	0.988	0.966	1.011	-0.0118	0.0117	85934	401577	3	154268582	3	154268582	*	rs355784	M	3	153986371	chr3:153986371	rs355784	a	c	0.1516	-0.034	0.0092	0.0002242	153986371	154268582	3	154268582	3	154268582	*	M	1.00855	-3.69565
3_154272462_T_G	rs355785	3	154272462	T	G	0.0113	1.01112	0.988142	1.0352	0.8555	11	rs355785	0.3363	3	154272462	T	G	0.1445	0.989	0.966	1.012	-0.0113	0.0117	85934	401577	3	154272462	3	154272462	*	rs355785	K	3	153990251	chr3:153990251	rs355785	t	g	0.1501	-0.0326	0.009	0.0002941	153990251	154272462	3	154272462	3	154272462	*	K	0.965812	-3.62222
3_154274086_T_C	rs165275	3	154274086	T	C	0.0114	1.01112	0.988142	1.0352	0.8555	11	rs165275	0.3331	3	154274086	T	C	0.1445	0.989	0.966	1.012	-0.0114	0.0117	85934	401577	3	154274086	3	154274086	*	rs165275	B	3	153991875	chr3:153991875	rs165275	t	c	0.1501	-0.0326	0.009	0.0002941	153991875	154274086	3	154274086	3	154274086	*	B	0.974359	-3.62222
3_154274185_A_G	rs403132	3	154274185	A	G	0.0114	1.01112	0.988142	1.0352	0.8554	11	rs403132	0.333	3	154274185	A	G	0.1446	0.989	0.966	1.012	-0.0114	0.0117	85934	401577	3	154274185	3	154274185	*	rs403132	R	3	153991974	chr3:153991974	rs403132	a	g	0.1501	-0.0325	0.009	0.000307	153991974	154274185	3	154274185	3	154274185	*	R	0.974359	-3.61111
3_154274797_A_G	rs2596630	3	154274797	A	G	0.0111	1.01112	0.988142	1.03413	0.8556	11	rs2596630	0.3432	3	154274797	A	G	0.1444	0.989	0.967	1.012	-0.0111	0.0117	85934	401577	3	154274797	3	154274797	*	rs2596630	R	3	153992586	chr3:153992586	rs2596630	a	g	0.1503	-0.0336	0.009	0.0001903	153992586	154274797	3	154274797	3	154274797	*	R	0.948718	-3.73333
3_154275163_T_A	rs442480	3	154275163	T	A	0.0113	1.011	0.988	1.035	0.8555	5	rs442480	0.3365	3	154275163	A	T	0.8555	1.011	0.988	1.035	0.0113	0.0117	85934	401577	3	154275163	3	154275163	*	rs442480	D	3	153992952	chr3:153992952	rs442480	a	t	0.8499	0.0331	0.009	0.0002369	153992952	154275163	3	154275163	3	154275163	*	D	0.965812	3.67778
3_154278066_T_G	rs189588	3	154278066	T	G	0.0113	1.01112	0.988142	1.0352	0.8555	11	rs189588	0.3363	3	154278066	T	G	0.1445	0.989	0.966	1.012	-0.0113	0.0117	85934	401577	3	154278066	3	154278066	*	rs189588	K	3	153995855	chr3:153995855	rs189588	t	g	0.1501	-0.033	0.009	0.0002475	153995855	154278066	3	154278066	3	154278066	*	K	0.965812	-3.66667
3_154282823_T_C	rs355788	3	154282823	T	C	0.0109	1.01112	0.988142	1.03413	0.856	11	rs355788	0.3534	3	154282823	T	C	0.144	0.989	0.967	1.012	-0.0109	0.0117	85934	401577	3	154282823	3	154282823	*	rs355788	Y	3	154000612	chr3:154000612	rs355788	t	c	0.1502	-0.0331	0.009	0.0002369	154000612	154282823	3	154282823	3	154282823	*	Y	0.931624	-3.67778
3_154286220_T_C	rs2666192	3	154286220	T	C	0.0115	1.01112	0.98912	1.0352	0.8555	11	rs2666192	0.3262	3	154286220	T	C	0.1445	0.989	0.966	1.011	-0.0115	0.0117	85934	401577	3	154286220	3	154286220	*	rs2666192	Y	3	154004009	chr3:154004009	rs2666192	t	c	0.1501	-0.0329	0.009	0.0002584	154004009	154286220	3	154286220	3	154286220	*	Y	0.982906	-3.65556
3_154292144_T_C	rs355760	3	154292144	T	C	0.0104	1.0101	0.987167	1.03413	0.8553	11	rs355760	0.3732	3	154292144	T	C	0.1447	0.99	0.967	1.013	-0.0104	0.0117	85934	401577	3	154292144	3	154292144	*	rs355760	Y	3	154009933	chr3:154009933	rs355760	t	c	0.1503	-0.0329	0.009	0.0002584	154009933	154292144	3	154292144	3	154292144	*	Y	0.888889	-3.65556
3_154296452_T_C	rs242118	3	154296452	T	C	0.0112	1.01112	0.988142	1.0352	0.8555	11	rs242118	0.3395	3	154296452	T	C	0.1445	0.989	0.966	1.012	-0.0112	0.0117	85934	401577	3	154296452	3	154296452	*	rs242118	Y	3	154014241	chr3:154014241	rs242118	t	c	0.1501	-0.0328	0.009	0.0002698	154014241	154296452	3	154296452	3	154296452	*	Y	0.957265	-3.64444
3_154298846_A_G	rs355765	3	154298846	A	G	0.0115	1.01112	0.98912	1.0352	0.8556	11	rs355765	0.3256	3	154298846	A	G	0.1444	0.989	0.966	1.011	-0.0115	0.0117	85934	401577	3	154298846	3	154298846	*	rs355765	R	3	154016635	chr3:154016635	rs355765	a	g	0.1501	-0.0329	0.009	0.0002584	154016635	154298846	3	154298846	3	154298846	*	R	0.982906	-3.65556
3_154302961_T_C	rs355757	3	154302961	T	C	0.0106	1.01112	0.988142	1.03413	0.8554	11	rs355757	0.3675	3	154302961	T	C	0.1446	0.989	0.967	1.012	-0.0106	0.0117	85934	401577	3	154302961	3	154302961	*	rs355757	Y	3	154020750	chr3:154020750	rs355757	t	c	0.1502	-0.0326	0.009	0.0002941	154020750	154302961	3	154302961	3	154302961	*	Y	0.905983	-3.62222
3_154308678_T_C	rs242117	3	154308678	T	C	0.011	1.01112	0.988142	1.03413	0.8555	11	rs242117	0.3466	3	154308678	T	C	0.1445	0.989	0.967	1.012	-0.011	0.0117	85934	401577	3	154308678	3	154308678	*	rs242117	Y	3	154026467	chr3:154026467	rs242117	t	c	0.1502	-0.0326	0.009	0.0002941	154026467	154308678	3	154308678	3	154308678	*	Y	0.940171	-3.62222
3_154312560_C_T	rs355778	3	154312560	C	T	0.0108	1.011	0.988	1.034	0.8554	10	rs355778	0.3588	3	154312560	T	C	0.8554	1.011	0.988	1.034	0.0108	0.0117	85934	401577	3	154312560	3	154312560	*	rs355778	Y	3	154030349	chr3:154030349	rs355778	t	c	0.8498	0.0326	0.009	0.0002941	154030349	154312560	3	154312560	3	154312560	*	Y	0.923077	3.62222
3_154318407_A_G	rs355774	3	154318407	A	G	0.0113	1.01112	0.988142	1.0352	0.8555	11	rs355774	0.3368	3	154318407	A	G	0.1445	0.989	0.966	1.012	-0.0113	0.0117	85934	401577	3	154318407	3	154318407	*	rs355774	R	3	154036196	chr3:154036196	rs355774	a	g	0.1501	-0.0324	0.009	0.0003204	154036196	154318407	3	154318407	3	154318407	*	R	0.965812	-3.6
3_154318868_C_T	rs355773	3	154318868	C	T	0.0106	1.011	0.988	1.034	0.8555	10	rs355773	0.3661	3	154318868	T	C	0.8555	1.011	0.988	1.034	0.0106	0.0117	85934	401577	3	154318868	3	154318868	*	rs355773	Y	3	154036657	chr3:154036657	rs355773	t	c	0.8499	0.0323	0.009	0.0003343	154036657	154318868	3	154318868	3	154318868	*	Y	0.905983	3.58889
3_154322484_G_A	rs355770	3	154322484	G	A	0.0112	1.011	0.988	1.035	0.856	10	rs355770	0.3399	3	154322484	A	G	0.856	1.011	0.988	1.035	0.0112	0.0117	85934	401577	3	154322484	3	154322484	*	rs355770	R	3	154040273	chr3:154040273	rs355770	a	g	0.8499	0.0325	0.009	0.000307	154040273	154322484	3	154322484	3	154322484	*	R	0.957265	3.61111
3_154324761_T_C	rs355769	3	154324761	T	C	0.011	1.01112	0.988142	1.03413	0.8561	11	rs355769	0.3473	3	154324761	T	C	0.1439	0.989	0.967	1.012	-0.011	0.0117	85934	401577	3	154324761	3	154324761	*	rs355769	Y	3	154042550	chr3:154042550	rs355769	t	c	0.1501	-0.0324	0.009	0.0003204	154042550	154324761	3	154324761	3	154324761	*	Y	0.940171	-3.6
3_154327212_A_G	rs355768	3	154327212	A	G	0.0111	1.01112	0.988142	1.03413	0.8561	11	rs355768	0.3421	3	154327212	A	G	0.1439	0.989	0.967	1.012	-0.0111	0.0117	85934	401577	3	154327212	3	154327212	*	rs355768	D	3	154045001	chr3:154045001	rs355768	a	g	0.1502	-0.0331	0.009	0.0002369	154045001	154327212	3	154327212	3	154327212	*	D	0.948718	-3.67778
3_154328106_G_A	rs355767	3	154328106	G	A	0.0108	1.011	0.988	1.034	0.8555	10	rs355767	0.3555	3	154328106	A	G	0.8555	1.011	0.988	1.034	0.0108	0.0117	85934	401577	3	154328106	3	154328106	*	rs355767	R	3	154045895	chr3:154045895	rs355767	a	g	0.8499	0.0324	0.009	0.0003204	154045895	154328106	3	154328106	3	154328106	*	R	0.923077	3.6
3_154330506_C_T	rs701147	3	154330506	C	T	0.0102	1.01	0.987	1.034	0.8559	10	rs701147	0.3838	3	154330506	T	C	0.8559	1.01	0.987	1.034	0.0102	0.0117	85934	401577	3	154330506	3	154330506	*	rs701147	Y	3	154048295	chr3:154048295	rs701147	t	c	0.8499	0.0324	0.009	0.0003204	154048295	154330506	3	154330506	3	154330506	*	Y	0.871795	3.6
3_154337010_T_C	rs701145	3	154337010	T	C	0.0099	1.0101	0.987167	1.03306	0.8558	11	rs701145	0.3984	3	154337010	T	C	0.1442	0.99	0.968	1.013	-0.0099	0.0117	85934	401577	3	154337010	3	154337010	*	rs701145	Y	3	154054799	chr3:154054799	rs701145	t	c	0.1502	-0.0335	0.009	0.0001989	154054799	154337010	3	154337010	3	154337010	*	Y	0.846154	-3.72222
3_154339952_C_G	rs789294	3	154339952	C	G	0.0091	1.00908	0.986193	1.03306	0.8555	6	rs789294	0.4364	3	154339952	C	G	0.1445	0.991	0.968	1.014	-0.0091	0.0117	85934	401577	3	154339952	3	154339952	*	rs789294	S	3	154057741	chr3:154057741	rs789294	c	g	0.1501	-0.0328	0.009	0.0002698	154057741	154339952	3	154339952	3	154339952	*	S	0.777778	-3.64444
3_154341787_C_T	rs701144	3	154341787	C	T	0.0096	1.01	0.987	1.033	0.8556	10	rs701144	0.4116	3	154341787	T	C	0.8556	1.01	0.987	1.033	0.0096	0.0117	85934	401577	3	154341787	3	154341787	*	rs701144	Y	3	154059576	chr3:154059576	rs701144	t	c	0.8499	0.0326	0.009	0.0002941	154059576	154341787	3	154341787	3	154341787	*	Y	0.820513	3.62222
3_154342258_A_G	rs701143	3	154342258	A	G	0.0099	1.0101	0.987167	1.03306	0.8556	11	rs701143	0.3979	3	154342258	A	G	0.1444	0.99	0.968	1.013	-0.0099	0.0117	85934	401577	3	154342258	3	154342258	*	rs701143	R	3	154060047	chr3:154060047	rs701143	a	g	0.1501	-0.0328	0.009	0.0002698	154060047	154342258	3	154342258	3	154342258	*	R	0.846154	-3.64444
3_154342840_T_C	rs701142	3	154342840	T	C	0.0046	1.00503	0.988142	1.02041	0.5737	11	rs701142	0.5736	3	154342840	T	C	0.4263	0.995	0.98	1.012	-0.0046	0.0082	85934	401577	3	154342840	3	154342840	*	rs701142	Y	3	154060629	chr3:154060629	rs701142	t	c	0.4321	-0.0245	0.0065	0.0001606	154060629	154342840	3	154342840	3	154342840	*	Y	0.560976	-3.76923
3_154343264_G_A	rs701141	3	154343264	G	A	0.0103	1.01	0.987	1.034	0.856	10	rs701141	0.3808	3	154343264	A	G	0.856	1.01	0.987	1.034	0.0103	0.0117	85934	401577	3	154343264	3	154343264	*	rs701141	D	3	154061053	chr3:154061053	rs701141	a	g	0.8499	0.0329	0.009	0.0002584	154061053	154343264	3	154343264	3	154343264	*	D	0.880342	3.65556
3_154345820_T_C	rs701138	3	154345820	T	C	0.01	1.0101	0.987167	1.03306	0.8556	11	rs701138	0.3942	3	154345820	T	C	0.1444	0.99	0.968	1.013	-0.01	0.0117	85934	401577	3	154345820	3	154345820	*	rs701138	Y	3	154063609	chr3:154063609	rs701138	t	c	0.1501	-0.0328	0.009	0.0002698	154063609	154345820	3	154345820	3	154345820	*	Y	0.854701	-3.64444
3_154346951_A_C	rs789296	3	154346951	A	C	0.0046	1.00503	0.988142	1.02041	0.5764	11	rs789296	0.5749	3	154346951	A	C	0.4236	0.995	0.98	1.012	-0.0046	0.0082	85934	401577	3	154346951	3	154346951	*	rs789296	H	3	154064740	chr3:154064740	rs789296	a	c	0.4322	-0.0247	0.0065	0.0001418	154064740	154346951	3	154346951	3	154346951	*	H	0.560976	-3.8
3_154347666_C_G	rs701135	3	154347666	C	G	0.0099	1.0101	0.987167	1.03306	0.8556	6	rs701135	0.399	3	154347666	C	G	0.1444	0.99	0.968	1.013	-0.0099	0.0117	85934	401577	3	154347666	3	154347666	*	rs701135	S	3	154065455	chr3:154065455	rs701135	c	g	0.1501	-0.0328	0.009	0.0002698	154065455	154347666	3	154347666	3	154347666	*	S	0.846154	-3.64444
3_154348732_T_C	rs813141	3	154348732	T	C	0.0098	1.0101	0.987167	1.03306	0.8556	11	rs813141	0.402	3	154348732	T	C	0.1444	0.99	0.968	1.013	-0.0098	0.0117	85934	401577	3	154348732	3	154348732	*	rs813141	Y	3	154066521	chr3:154066521	rs813141	t	c	0.1501	-0.0329	0.009	0.0002584	154066521	154348732	3	154348732	3	154348732	*	Y	0.837607	-3.65556
3_154352523_A_G	rs701133	3	154352523	A	G	0.0098	1.0101	0.987167	1.03306	0.8559	11	rs701133	0.4019	3	154352523	A	G	0.1441	0.99	0.968	1.013	-0.0098	0.0117	85934	401577	3	154352523	3	154352523	*	rs701133	R	3	154070312	chr3:154070312	rs701133	a	g	0.1501	-0.0328	0.009	0.0002698	154070312	154352523	3	154352523	3	154352523	*	R	0.837607	-3.64444
3_154355656_G_C	rs2971446	3	154355656	G	C	0.0087	1.009	0.986	1.032	0.8513	5	rs2971446	0.4563	3	154355656	C	G	0.8513	1.009	0.986	1.032	0.0087	0.0116	85934	401577	3	154355656	3	154355656	*	rs2971446	S	3	154073445	chr3:154073445	rs2971446	c	g	0.8461	0.0322	0.0089	0.0002968	154073445	154355656	3	154355656	3	154355656	*	S	0.75	3.61798
3_154357733_A_G	rs789301	3	154357733	A	G	0.0096	1.0101	0.987167	1.03306	0.8554	11	rs789301	0.4135	3	154357733	A	G	0.1446	0.99	0.968	1.013	-0.0096	0.0117	85934	401577	3	154357733	3	154357733	*	rs789301	R	3	154075522	chr3:154075522	rs789301	a	g	0.15	-0.0327	0.009	0.0002817	154075522	154357733	3	154357733	3	154357733	*	R	0.820513	-3.63333
3_154358865_A_G	rs1515653	3	154358865	A	G	0.0102	1.0101	0.987167	1.03413	0.8557	11	rs1515653	0.3839	3	154358865	A	G	0.1443	0.99	0.967	1.013	-0.0102	0.0117	85934	401577	3	154358865	3	154358865	*	rs1515653	R	3	154076654	chr3:154076654	rs1515653	a	g	0.15	-0.033	0.009	0.0002475	154076654	154358865	3	154358865	3	154358865	*	R	0.871795	-3.66667
3_154362226_C_T	rs789379	3	154362226	C	T	0.0098	1.01	0.987	1.033	0.8555	10	rs789379	0.4042	3	154362226	T	C	0.8555	1.01	0.987	1.033	0.0098	0.0117	85934	401577	3	154362226	3	154362226	*	rs789379	Y	3	154080015	chr3:154080015	rs789379	t	c	0.85	0.033	0.009	0.0002475	154080015	154362226	3	154362226	3	154362226	*	Y	0.837607	3.66667
3_154363635_G_A	rs789380	3	154363635	G	A	0.0097	1.01	0.987	1.033	0.8555	10	rs789380	0.4091	3	154363635	A	G	0.8555	1.01	0.987	1.033	0.0097	0.0117	85934	401577	3	154363635	3	154363635	*	rs789380	R	3	154081424	chr3:154081424	rs789380	a	g	0.85	0.0329	0.009	0.0002584	154081424	154363635	3	154363635	3	154363635	*	R	0.82906	3.65556
3_154363678_T_C	rs789381	3	154363678	T	C	0.0047	1.00503	0.98912	1.02145	0.5764	11	rs789381	0.5652	3	154363678	T	C	0.4236	0.995	0.979	1.011	-0.0047	0.0082	85934	401577	3	154363678	3	154363678	*	rs789381	Y	3	154081467	chr3:154081467	rs789381	t	c	0.4293	-0.0231	0.0064	0.0002983	154081467	154363678	3	154363678	3	154363678	*	Y	0.573171	-3.60937
3_154364998_T_C	rs789384	3	154364998	T	C	0.0054	1.00503	0.98912	1.02145	0.5773	11	rs789384	0.5121	3	154364998	T	C	0.4227	0.995	0.979	1.011	-0.0054	0.0082	85934	401577	3	154364998	3	154364998	*	rs789384	H	3	154082787	chr3:154082787	rs789384	t	c	0.4291	-0.0228	0.0065	0.0004443	154082787	154364998	3	154364998	3	154364998	*	H	0.658537	-3.50769
3_154366243_C_T	rs1086106	3	154366243	C	T	0.0096	1.01	0.987	1.033	0.8555	10	rs1086106	0.4119	3	154366243	T	C	0.8555	1.01	0.987	1.033	0.0096	0.0117	85934	401577	3	154366243	3	154366243	*	rs1086106	Y	3	154084032	chr3:154084032	rs1086106	t	c	0.85	0.033	0.009	0.0002475	154084032	154366243	3	154366243	3	154366243	*	Y	0.820513	3.66667
3_154367556_T_C	rs789299	3	154367556	T	C	0.0097	1.0101	0.987167	1.03306	0.8555	11	rs789299	0.4103	3	154367556	T	C	0.1445	0.99	0.968	1.013	-0.0097	0.0117	85934	401577	3	154367556	3	154367556	*	rs789299	Y	3	154085345	chr3:154085345	rs789299	t	c	0.15	-0.033	0.009	0.0002475	154085345	154367556	3	154367556	3	154367556	*	Y	0.82906	-3.66667
3_154368349_C_G	rs701131	3	154368349	C	G	0.0095	1.00908	0.986193	1.03306	0.8555	6	rs701131	0.4193	3	154368349	C	G	0.1445	0.991	0.968	1.014	-0.0095	0.0118	85934	401577	3	154368349	3	154368349	*	rs701131	S	3	154086138	chr3:154086138	rs701131	c	g	0.15	-0.0329	0.009	0.0002584	154086138	154368349	3	154368349	3	154368349	*	S	0.805085	-3.65556
3_154370622_T_G	rs1086056	3	154370622	T	G	0.0064	1.00604	0.983284	1.02987	0.8539	11	rs1086056	0.5823	3	154370622	T	G	0.1461	0.994	0.971	1.017	-0.0064	0.0117	85934	401577	3	154370622	3	154370622	*	rs1086056	K	3	154088411	chr3:154088411	rs1086056	t	g	0.153	-0.0335	0.0089	0.0001671	154088411	154370622	3	154370622	3	154370622	*	K	0.547009	-3.76404
3_155084189_A_G	rs61762319	3	155084189	A	G	0.143	1.1534	1.09769	1.21359	0.0263	11	rs61762319	2.142e-08	3	155084189	A	G	0.9737	0.867	0.824	0.911	-0.143	0.0255	85934	401577	3	155084189	3	155084189	*	rs61762319	R	3	154801978	chr3:154801978	rs61762319	a	g	0.9743	0.0228	0.0214	0.2858	154801978	155084189	3	155084189	3	155084189	*	R	5.60784	1.06542
3_155135932_G_C	rs76207154	3	155135932	G	C	0.1471	1.158	1.099	1.221	0.0244	5	rs76207154	3.622e-08	3	155135932	C	G	0.0244	1.158	1.099	1.221	0.1471	0.0267	85934	401577	3	155135932	3	155135932	*	rs76207154	S	3	154853721	chr3:154853721	rs76207154	c	g	0.0243	-0.0164	0.0219	0.4536	154853721	155135932	3	155135932	3	155135932	*	S	5.50936	-0.748858
3_157892013_G_A	rs1515464	3	157892013	G	A	-0.0194	0.981	0.964	0.998	0.3065	10	rs1515464	0.02736	3	157892013	A	G	0.3065	0.981	0.964	0.998	-0.0194	0.0088	85934	401577	3	157892013	3	157892013	*	rs1515464	R	3	157609802	chr3:157609802	rs1515464	a	g	0.3079	-0.026	0.007	0.0002103	157609802	157892013	3	157892013	3	157892013	*	R	-2.20455	-3.71429
3_158090101_C_T	rs59926717	3	158090101	C	T	-0.0113	0.989	0.959	1.019	0.074	10	rs59926717	0.4679	3	158090101	T	C	0.074	0.989	0.959	1.019	-0.0113	0.0155	85934	401577	3	158090101	3	158090101	*	rs59926717	Y	3	157807890	chr3:157807890	rs59926717	t	c	0.0813	-0.0419	0.0118	0.000398	157807890	158090101	3	158090101	3	158090101	*	Y	-0.729032	-3.55085
3_158222327_A_G	rs827102	3	158222327	A	G	-0.0043	0.996016	0.980392	1.01215	0.4843	11	rs827102	0.5916	3	158222327	A	G	0.5157	1.004	0.988	1.02	0.0043	0.0081	85934	401577	3	158222327	3	158222327	*	rs827102	R	3	157940116	chr3:157940116	rs827102	a	g	0.5188	0.0292	0.0064	4.833e-06	157940116	158222327	3	158222327	3	158222327	*	R	-0.530864	4.5625
3_158338865_T_C	rs11710570	3	158338865	T	C	0.0101	1.0101	0.994036	1.02669	0.4357	11	rs11710570	0.2168	3	158338865	T	C	0.5643	0.99	0.974	1.006	-0.0101	0.0082	85934	401577	3	158338865	3	158338865	*	rs11710570	Y	3	158056654	chr3:158056654	rs11710570	t	c	0.5583	-0.0269	0.0064	2.534e-05	158056654	158338865	3	158338865	3	158338865	*	Y	1.23171	-4.20312
3_158392698_A_G	rs7650256	3	158392698	A	G	0.0098	1.0101	0.994036	1.02669	0.4361	11	rs7650256	0.2316	3	158392698	A	G	0.5639	0.99	0.974	1.006	-0.0098	0.0082	85934	401577	3	158392698	3	158392698	*	rs7650256	R	3	158110487	chr3:158110487	rs7650256	a	g	0.5581	-0.0272	0.0064	2.056e-05	158110487	158392698	3	158392698	3	158392698	*	R	1.19512	-4.25
3_158406115_A_G	rs7630443	3	158406115	A	G	0.01	1.0101	0.994036	1.02669	0.4357	11	rs7630443	0.2214	3	158406115	A	G	0.5643	0.99	0.974	1.006	-0.01	0.0082	85934	401577	3	158406115	3	158406115	*	rs7630443	R	3	158123904	chr3:158123904	rs7630443	a	g	0.5586	-0.0275	0.0064	1.664e-05	158123904	158406115	3	158406115	3	158406115	*	R	1.21951	-4.29688
3_158454616_T_C	rs10936142	3	158454616	T	C	0.0114	1.01112	0.995025	1.02775	0.3918	11	rs10936142	0.1697	3	158454616	T	C	0.6082	0.989	0.973	1.005	-0.0114	0.0083	85934	401577	3	158454616	3	158454616	*	rs10936142	Y	3	158172405	chr3:158172405	rs10936142	t	c	0.6072	-0.0269	0.0065	3.415e-05	158172405	158454616	3	158454616	3	158454616	*	Y	1.37349	-4.13846
3_158455777_C_G	rs9872889	3	158455777	C	G	0.0095	1.00908	0.994036	1.02564	0.461	6	rs9872889	0.2442	3	158455777	C	G	0.539	0.991	0.975	1.006	-0.0095	0.0081	85934	401577	3	158455777	3	158455777	*	rs9872889	S	3	158173566	chr3:158173566	rs9872889	c	g	0.5345	-0.0234	0.0064	0.0002485	158173566	158455777	3	158455777	3	158455777	*	S	1.17284	-3.65625
3_158458200_T_C	rs4324501	3	158458200	T	C	0.0109	1.01112	0.995025	1.02775	0.3898	11	rs4324501	0.1903	3	158458200	T	C	0.6102	0.989	0.973	1.005	-0.0109	0.0083	85934	401577	3	158458200	3	158458200	*	rs4324501	Y	3	158175989	chr3:158175989	rs4324501	t	c	0.6084	-0.0276	0.0065	2.122e-05	158175989	158458200	3	158458200	3	158458200	*	Y	1.31325	-4.24615
3_158459634_A_G	rs12631628	3	158459634	A	G	0.0108	1.01112	0.995025	1.02775	0.3898	11	rs12631628	0.1945	3	158459634	A	G	0.6102	0.989	0.973	1.005	-0.0108	0.0083	85934	401577	3	158459634	3	158459634	*	rs12631628	R	3	158177423	chr3:158177423	rs12631628	a	g	0.6084	-0.0276	0.0065	2.122e-05	158177423	158459634	3	158459634	3	158459634	*	R	1.3012	-4.24615
3_158459793_A_G	rs12631675	3	158459793	A	G	0.0109	1.01112	0.995025	1.02775	0.3899	11	rs12631675	0.1905	3	158459793	A	G	0.6101	0.989	0.973	1.005	-0.0109	0.0083	85934	401577	3	158459793	3	158459793	*	rs12631675	R	3	158177582	chr3:158177582	rs12631675	a	g	0.6084	-0.0276	0.0065	2.122e-05	158177582	158459793	3	158459793	3	158459793	*	R	1.31325	-4.24615
3_158460535_G_A	rs6441201	3	158460535	G	A	0.0098	1.01	0.994	1.026	0.4612	10	rs6441201	0.2286	3	158460535	A	G	0.4612	1.01	0.994	1.026	0.0098	0.0081	85934	401577	3	158460535	3	158460535	*	rs6441201	R	3	158178324	chr3:158178324	rs6441201	a	g	0.4655	0.0233	0.0064	0.0002642	158178324	158460535	3	158460535	3	158460535	*	R	1.20988	3.64062
3_158461448_C_A	rs12496767	3	158461448	C	A	0.0096	1.01	0.994	1.026	0.4611	10	rs12496767	0.2354	3	158461448	A	C	0.4611	1.01	0.994	1.026	0.0096	0.0081	85934	401577	3	158461448	3	158461448	*	rs12496767	M	3	158179237	chr3:158179237	rs12496767	a	c	0.4655	0.0234	0.0064	0.0002485	158179237	158461448	3	158461448	3	158461448	*	M	1.18519	3.65625
3_158463730_T_G	rs55705928	3	158463730	T	G	0.0108	1.01112	0.995025	1.02775	0.3899	11	rs55705928	0.1917	3	158463730	T	G	0.6101	0.989	0.973	1.005	-0.0108	0.0083	85934	401577	3	158463730	3	158463730	*	rs55705928	K	3	158181519	chr3:158181519	rs55705928	t	g	0.6083	-0.0278	0.0065	1.848e-05	158181519	158463730	3	158463730	3	158463730	*	K	1.3012	-4.27692
3_158466474_G_A	rs2885663	3	158466474	G	A	0.0105	1.011	0.994	1.027	0.393	10	rs2885663	0.2045	3	158466474	A	G	0.393	1.011	0.994	1.027	0.0105	0.0083	85934	401577	3	158466474	3	158466474	*	rs2885663	R	3	158184263	chr3:158184263	rs2885663	a	g	0.392	0.0272	0.0065	2.789e-05	158184263	158466474	3	158466474	3	158466474	*	R	1.26506	4.18462
3_158466856_G_A	rs55971926	3	158466856	G	A	0.0108	1.011	0.995	1.027	0.3896	10	rs55971926	0.1949	3	158466856	A	G	0.3896	1.011	0.995	1.027	0.0108	0.0083	85934	401577	3	158466856	3	158466856	*	rs55971926	R	3	158184645	chr3:158184645	rs55971926	a	g	0.3914	0.0281	0.0065	1.5e-05	158184645	158466856	3	158466856	3	158466856	*	R	1.3012	4.32308
3_158468546_T_C	rs6780782	3	158468546	T	C	0.0098	1.0101	0.994036	1.02564	0.4755	11	rs6780782	0.2258	3	158468546	T	C	0.5245	0.99	0.975	1.006	-0.0098	0.0081	85934	401577	3	158468546	3	158468546	*	rs6780782	Y	3	158186335	chr3:158186335	rs6780782	t	c	0.5178	-0.0266	0.0064	3.116e-05	158186335	158468546	3	158468546	3	158468546	*	Y	1.20988	-4.15625
3_158470022_T_G	rs6787172	3	158470022	T	G	0.0057	1.00604	0.990099	1.02145	0.5517	11	rs6787172	0.48	3	158470022	T	G	0.4483	0.994	0.979	1.01	-0.0057	0.0081	85934	401577	3	158470022	3	158470022	*	rs6787172	K	3	158187811	chr3:158187811	rs6787172	t	g	0.4406	-0.0285	0.0064	8.109e-06	158187811	158470022	3	158470022	3	158470022	*	K	0.703704	-4.45312
3_158470614_A_T	rs6799272	3	158470614	A	T	0.0094	1.00908	0.993049	1.02564	0.4044	6	rs6799272	0.2529	3	158470614	A	T	0.5956	0.991	0.975	1.007	-0.0094	0.0083	85934	401577	3	158470614	3	158470614	*	rs6799272	W	3	158188403	chr3:158188403	rs6799272	a	t	0.5946	-0.0289	0.0065	8.51e-06	158188403	158470614	3	158470614	3	158470614	*	W	1.13253	-4.44615
3_158472275_G_C	rs7627374	3	158472275	G	C	0.01	1.01	0.994	1.027	0.4044	5	rs7627374	0.2273	3	158472275	C	G	0.4044	1.01	0.994	1.027	0.01	0.0083	85934	401577	3	158472275	3	158472275	*	rs7627374	S	3	158190064	chr3:158190064	rs7627374	c	g	0.4054	0.0288	0.0065	9.142e-06	158190064	158472275	3	158472275	3	158472275	*	S	1.20482	4.43077
3_158472524_A_G	rs7649463	3	158472524	A	G	0.0102	1.0101	0.994036	1.02669	0.4756	11	rs7649463	0.2097	3	158472524	A	G	0.5244	0.99	0.974	1.006	-0.0102	0.0081	85934	401577	3	158472524	3	158472524	*	rs7649463	R	3	158190313	chr3:158190313	rs7649463	a	g	0.5178	-0.0268	0.0064	2.715e-05	158190313	158472524	3	158472524	3	158472524	*	R	1.25926	-4.1875
3_158474414_G_A	rs7617165	3	158474414	G	A	0.0103	1.01	0.994	1.027	0.4046	10	rs7617165	0.2116	3	158474414	A	G	0.4046	1.01	0.994	1.027	0.0103	0.0082	85934	401577	3	158474414	3	158474414	*	rs7617165	R	3	158192203	chr3:158192203	rs7617165	a	g	0.4055	0.0289	0.0065	8.51e-06	158192203	158474414	3	158474414	3	158474414	*	R	1.2561	4.44615
3_158475347_A_G	rs10936145	3	158475347	A	G	0.0094	1.00908	0.99108	1.02775	0.2534	11	rs10936145	0.3102	3	158475347	A	G	0.7466	0.991	0.973	1.009	-0.0094	0.0093	85934	401577	3	158475347	3	158475347	*	rs10936145	R	3	158193136	chr3:158193136	rs10936145	a	g	0.7438	-0.0253	0.0072	0.0004618	158193136	158475347	3	158475347	3	158475347	*	R	1.01075	-3.51389
3_158475878_G_A	rs1595030	3	158475878	G	A	0.0102	1.01	0.994	1.026	0.4755	10	rs1595030	0.2077	3	158475878	A	G	0.4755	1.01	0.994	1.026	0.0102	0.0081	85934	401577	3	158475878	3	158475878	*	rs1595030	R	3	158193667	chr3:158193667	rs1595030	a	g	0.4822	0.0268	0.0064	2.715e-05	158193667	158475878	3	158475878	3	158475878	*	R	1.25926	4.1875
3_158476351_G_A	rs6441203	3	158476351	G	A	0.0102	1.01	0.994	1.026	0.4756	10	rs6441203	0.2083	3	158476351	A	G	0.4756	1.01	0.994	1.026	0.0102	0.0081	85934	401577	3	158476351	3	158476351	*	rs6441203	R	3	158194140	chr3:158194140	rs6441203	a	g	0.4822	0.0268	0.0064	2.715e-05	158194140	158476351	3	158476351	3	158476351	*	R	1.25926	4.1875
3_158476896_C_T	rs11714821	3	158476896	C	T	0.0102	1.01	0.994	1.026	0.4755	10	rs11714821	0.21	3	158476896	T	C	0.4755	1.01	0.994	1.026	0.0102	0.0081	85934	401577	3	158476896	3	158476896	*	rs11714821	Y	3	158194685	chr3:158194685	rs11714821	t	c	0.4822	0.0268	0.0064	2.715e-05	158194685	158476896	3	158476896	3	158476896	*	Y	1.25926	4.1875
3_158476931_G_A	rs11714869	3	158476931	G	A	0.0102	1.01	0.994	1.026	0.4755	10	rs11714869	0.2066	3	158476931	A	G	0.4755	1.01	0.994	1.026	0.0102	0.0081	85934	401577	3	158476931	3	158476931	*	rs11714869	R	3	158194720	chr3:158194720	rs11714869	a	g	0.4822	0.0268	0.0064	2.715e-05	158194720	158476931	3	158476931	3	158476931	*	R	1.25926	4.1875
3_158477606_G_A	rs6780896	3	158477606	G	A	0.0103	1.01	0.994	1.027	0.4754	10	rs6780896	0.2019	3	158477606	A	G	0.4754	1.01	0.994	1.027	0.0103	0.0081	85934	401577	3	158477606	3	158477606	*	rs6780896	R	3	158195395	chr3:158195395	rs6780896	a	g	0.4822	0.0268	0.0064	2.715e-05	158195395	158477606	3	158477606	3	158477606	*	R	1.2716	4.1875
3_158482424_T_A	rs6441204	3	158482424	T	A	0.0103	1.01	0.994	1.027	0.4755	5	rs6441204	0.2054	3	158482424	A	T	0.4755	1.01	0.994	1.027	0.0103	0.0081	85934	401577	3	158482424	3	158482424	*	rs6441204	W	3	158200213	chr3:158200213	rs6441204	a	t	0.4821	0.0268	0.0064	2.715e-05	158200213	158482424	3	158482424	3	158482424	*	W	1.2716	4.1875
3_158482786_T_A	rs6778202	3	158482786	T	A	0.0102	1.01	0.994	1.026	0.4756	5	rs6778202	0.2096	3	158482786	A	T	0.4756	1.01	0.994	1.026	0.0102	0.0081	85934	401577	3	158482786	3	158482786	*	rs6778202	W	3	158200575	chr3:158200575	rs6778202	a	t	0.4822	0.0267	0.0064	2.909e-05	158200575	158482786	3	158482786	3	158482786	*	W	1.25926	4.17188
3_158483080_C_G	rs939117	3	158483080	C	G	0.0101	1.0101	0.994036	1.02669	0.4755	6	rs939117	0.2118	3	158483080	C	G	0.5245	0.99	0.974	1.006	-0.0101	0.0081	85934	401577	3	158483080	3	158483080	*	rs939117	V	3	158200869	chr3:158200869	rs939117	c	g	0.5179	-0.0268	0.0064	2.715e-05	158200869	158483080	3	158483080	3	158483080	*	V	1.24691	-4.1875
3_158485679_T_C	rs10936146	3	158485679	T	C	0.01	1.0101	0.994036	1.02669	0.4755	11	rs10936146	0.2173	3	158485679	T	C	0.5245	0.99	0.974	1.006	-0.01	0.0081	85934	401577	3	158485679	3	158485679	*	rs10936146	Y	3	158203468	chr3:158203468	rs10936146	t	c	0.5177	-0.0265	0.0064	3.337e-05	158203468	158485679	3	158485679	3	158485679	*	Y	1.23457	-4.14062
3_158486005_A_C	rs9835244	3	158486005	A	C	0.0101	1.0101	0.994036	1.02669	0.4756	11	rs9835244	0.2137	3	158486005	A	C	0.5244	0.99	0.974	1.006	-0.0101	0.0081	85934	401577	3	158486005	3	158486005	*	rs9835244	M	3	158203794	chr3:158203794	rs9835244	a	c	0.5179	-0.0268	0.0064	2.715e-05	158203794	158486005	3	158486005	3	158486005	*	M	1.24691	-4.1875
3_158488994_G_T	rs1978781	3	158488994	G	T	0.0099	1.01	0.994	1.026	0.4759	10	rs1978781	0.2229	3	158488994	T	G	0.4759	1.01	0.994	1.026	0.0099	0.0081	85934	401577	3	158488994	3	158488994	*	rs1978781	D	3	158206783	chr3:158206783	rs1978781	t	g	0.4828	0.0238	0.0066	0.0003084	158206783	158488994	3	158488994	3	158488994	*	D	1.22222	3.60606
3_158490287_C_T	rs4680439	3	158490287	C	T	0.0098	1.01	0.994	1.026	0.4755	10	rs4680439	0.2276	3	158490287	T	C	0.4755	1.01	0.994	1.026	0.0098	0.0081	85934	401577	3	158490287	3	158490287	*	rs4680439	Y	3	158208076	chr3:158208076	rs4680439	t	c	0.4821	0.0268	0.0064	2.715e-05	158208076	158490287	3	158490287	3	158490287	*	Y	1.20988	4.1875
3_158490771_T_C	rs1369562	3	158490771	T	C	0.0101	1.0101	0.994036	1.02669	0.4754	11	rs1369562	0.2131	3	158490771	T	C	0.5246	0.99	0.974	1.006	-0.0101	0.0081	85934	401577	3	158490771	3	158490771	*	rs1369562	Y	3	158208560	chr3:158208560	rs1369562	t	c	0.5179	-0.0268	0.0064	2.715e-05	158208560	158490771	3	158490771	3	158490771	*	Y	1.24691	-4.1875
3_158491277_A_G	rs4431160	3	158491277	A	G	0.0098	1.0101	0.994036	1.02564	0.4754	11	rs4431160	0.2267	3	158491277	A	G	0.5246	0.99	0.975	1.006	-0.0098	0.0081	85934	401577	3	158491277	3	158491277	*	rs4431160	R	3	158209066	chr3:158209066	rs4431160	a	g	0.5179	-0.0268	0.0064	2.715e-05	158209066	158491277	3	158491277	3	158491277	*	R	1.20988	-4.1875
3_158491764_T_A	rs4510417	3	158491764	T	A	0.0098	1.01	0.994	1.026	0.4754	5	rs4510417	0.229	3	158491764	A	T	0.4754	1.01	0.994	1.026	0.0098	0.0081	85934	401577	3	158491764	3	158491764	*	rs4510417	W	3	158209553	chr3:158209553	rs4510417	a	t	0.4821	0.0268	0.0064	2.715e-05	158209553	158491764	3	158491764	3	158491764	*	W	1.20988	4.1875
3_158491861_A_C	rs9812624	3	158491861	A	C	0.0098	1.0101	0.994036	1.02564	0.4754	11	rs9812624	0.2283	3	158491861	A	C	0.5246	0.99	0.975	1.006	-0.0098	0.0081	85934	401577	3	158491861	3	158491861	*	rs9812624	M	3	158209650	chr3:158209650	rs9812624	a	c	0.5179	-0.0268	0.0064	2.715e-05	158209650	158491861	3	158491861	3	158491861	*	M	1.20988	-4.1875
3_158493502_C_T	rs1978779	3	158493502	C	T	0.0098	1.01	0.994	1.026	0.4752	10	rs1978779	0.228	3	158493502	T	C	0.4752	1.01	0.994	1.026	0.0098	0.0081	85934	401577	3	158493502	3	158493502	*	rs1978779	Y	3	158211291	chr3:158211291	rs1978779	t	c	0.4821	0.0268	0.0064	2.715e-05	158211291	158493502	3	158493502	3	158493502	*	Y	1.20988	4.1875
3_158494230_G_A	rs9865460	3	158494230	G	A	0.0109	1.011	0.995	1.027	0.4667	10	rs9865460	0.182	3	158494230	A	G	0.4667	1.011	0.995	1.027	0.0109	0.0081	85934	401577	3	158494230	3	158494230	*	rs9865460	R	3	158212019	chr3:158212019	rs9865460	a	g	0.4747	0.0288	0.0064	6.505e-06	158212019	158494230	3	158494230	3	158494230	*	R	1.34568	4.5
3_158494266_T_C	rs9810114	3	158494266	T	C	0.0111	1.01112	0.995025	1.02775	0.4732	11	rs9810114	0.1728	3	158494266	T	C	0.5268	0.989	0.973	1.005	-0.0111	0.0081	85934	401577	3	158494266	3	158494266	*	rs9810114	Y	3	158212055	chr3:158212055	rs9810114	t	c	0.5194	-0.0259	0.0066	8.62e-05	158212055	158494266	3	158494266	3	158494266	*	Y	1.37037	-3.92424
3_158495634_C_T	rs1714518	3	158495634	C	T	-0.0127	0.987	0.972	1.003	0.5019	10	rs1714518	0.1177	3	158495634	T	C	0.5019	0.987	0.972	1.003	-0.0127	0.0081	85934	401577	3	158495634	3	158495634	*	rs1714518	Y	3	158213423	chr3:158213423	rs1714518	t	c	0.4981	-0.0238	0.0064	0.0001942	158213423	158495634	3	158495634	3	158495634	*	Y	-1.5679	-3.71875
3_158496414_G_A	rs67286798	3	158496414	G	A	0.0116	1.012	0.995	1.028	0.4005	10	rs67286798	0.1596	3	158496414	A	G	0.4005	1.012	0.995	1.028	0.0116	0.0083	85934	401577	3	158496414	3	158496414	*	rs67286798	R	3	158214203	chr3:158214203	rs67286798	a	g	0.4033	0.0303	0.0065	3.047e-06	158214203	158496414	3	158496414	3	158496414	*	R	1.39759	4.66154
3_158496682_C_T	rs6795376	3	158496682	C	T	0.0121	1.012	0.996	1.028	0.4721	10	rs6795376	0.1361	3	158496682	T	C	0.4721	1.012	0.996	1.028	0.0121	0.0081	85934	401577	3	158496682	3	158496682	*	rs6795376	Y	3	158214471	chr3:158214471	rs6795376	t	c	0.4807	0.0281	0.0064	1.084e-05	158214471	158496682	3	158496682	3	158496682	*	Y	1.49383	4.39062
3_158497352_T_C	rs11719037	3	158497352	T	C	0.0121	1.01215	0.996016	1.02881	0.4721	11	rs11719037	0.136	3	158497352	T	C	0.5279	0.988	0.972	1.004	-0.0121	0.0081	85934	401577	3	158497352	3	158497352	*	rs11719037	Y	3	158215141	chr3:158215141	rs11719037	t	c	0.5195	-0.0282	0.0064	1.009e-05	158215141	158497352	3	158497352	3	158497352	*	Y	1.49383	-4.40625
3_158497753_T_C	rs6762860	3	158497753	T	C	0.012	1.01215	0.996016	1.02775	0.4721	11	rs6762860	0.1385	3	158497753	T	C	0.5279	0.988	0.973	1.004	-0.012	0.0081	85934	401577	3	158497753	3	158497753	*	rs6762860	Y	3	158215542	chr3:158215542	rs6762860	t	c	0.5193	-0.0281	0.0064	1.084e-05	158215542	158497753	3	158497753	3	158497753	*	Y	1.48148	-4.39062
3_158499892_G_A	rs6805739	3	158499892	G	A	0.012	1.012	0.996	1.029	0.4009	10	rs6805739	0.1447	3	158499892	A	G	0.4009	1.012	0.996	1.029	0.012	0.0083	85934	401577	3	158499892	3	158499892	*	rs6805739	R	3	158217681	chr3:158217681	rs6805739	a	g	0.4035	0.0305	0.0065	2.622e-06	158217681	158499892	3	158499892	3	158499892	*	R	1.44578	4.69231
3_158502045_G_T	rs12638438	3	158502045	G	T	0.0124	1.012	0.997	1.029	0.4722	10	rs12638438	0.1254	3	158502045	T	G	0.4722	1.012	0.997	1.029	0.0124	0.0081	85934	401577	3	158502045	3	158502045	*	rs12638438	K	3	158219834	chr3:158219834	rs12638438	t	g	0.4807	0.0281	0.0064	1.084e-05	158219834	158502045	3	158502045	3	158502045	*	K	1.53086	4.39062
3_158503921_C_G	rs9810887	3	158503921	C	G	0.0124	1.01215	0.997009	1.02881	0.4722	6	rs9810887	0.1268	3	158503921	C	G	0.5278	0.988	0.972	1.003	-0.0124	0.0081	85934	401577	3	158503921	3	158503921	*	rs9810887	S	3	158221710	chr3:158221710	rs9810887	c	g	0.5193	-0.0282	0.0064	1.009e-05	158221710	158503921	3	158503921	3	158503921	*	S	1.53086	-4.40625
3_158504647_A_G	rs7623732	3	158504647	A	G	0.0124	1.01215	0.997009	1.02881	0.4722	11	rs7623732	0.1264	3	158504647	A	G	0.5278	0.988	0.972	1.003	-0.0124	0.0081	85934	401577	3	158504647	3	158504647	*	rs7623732	R	3	158222436	chr3:158222436	rs7623732	a	g	0.5193	-0.0281	0.0064	1.084e-05	158222436	158504647	3	158504647	3	158504647	*	R	1.53086	-4.39062
3_158505049_G_A	rs7648618	3	158505049	G	A	0.0122	1.012	0.996	1.028	0.4721	10	rs7648618	0.1332	3	158505049	A	G	0.4721	1.012	0.996	1.028	0.0122	0.0081	85934	401577	3	158505049	3	158505049	*	rs7648618	R	3	158222838	chr3:158222838	rs7648618	a	g	0.4807	0.0282	0.0064	1.009e-05	158222838	158505049	3	158505049	3	158505049	*	R	1.50617	4.40625
3_158505502_A_G	rs9858318	3	158505502	A	G	0.0124	1.01215	0.997009	1.02881	0.4722	11	rs9858318	0.126	3	158505502	A	G	0.5278	0.988	0.972	1.003	-0.0124	0.0081	85934	401577	3	158505502	3	158505502	*	rs9858318	R	3	158223291	chr3:158223291	rs9858318	a	g	0.5193	-0.0282	0.0064	1.009e-05	158223291	158505502	3	158505502	3	158505502	*	R	1.53086	-4.40625
3_158506005_A_G	rs9859129	3	158506005	A	G	0.0124	1.01215	0.997009	1.02881	0.4722	11	rs9859129	0.1271	3	158506005	A	G	0.5278	0.988	0.972	1.003	-0.0124	0.0081	85934	401577	3	158506005	3	158506005	*	rs9859129	R	3	158223794	chr3:158223794	rs9859129	a	g	0.5193	-0.0282	0.0064	1.009e-05	158223794	158506005	3	158506005	3	158506005	*	R	1.53086	-4.40625
3_158508210_G_C	rs9883657	3	158508210	G	C	0.0123	1.012	0.996	1.029	0.4722	5	rs9883657	0.1285	3	158508210	C	G	0.4722	1.012	0.996	1.029	0.0123	0.0081	85934	401577	3	158508210	3	158508210	*	rs9883657	S	3	158225999	chr3:158225999	rs9883657	c	g	0.4806	0.0283	0.0064	9.38e-06	158225999	158508210	3	158508210	3	158508210	*	S	1.51852	4.42188
3_158510483_C_T	rs9819134	3	158510483	C	T	0.0122	1.012	0.996	1.028	0.4721	10	rs9819134	0.1316	3	158510483	T	C	0.4721	1.012	0.996	1.028	0.0122	0.0081	85934	401577	3	158510483	3	158510483	*	rs9819134	Y	3	158228272	chr3:158228272	rs9819134	t	c	0.4805	0.0284	0.0064	8.722e-06	158228272	158510483	3	158510483	3	158510483	*	Y	1.50617	4.4375
3_158511008_A_G	rs9857535	3	158511008	A	G	0.0122	1.01215	0.996016	1.02881	0.4721	11	rs9857535	0.1326	3	158511008	A	G	0.5279	0.988	0.972	1.004	-0.0122	0.0081	85934	401577	3	158511008	3	158511008	*	rs9857535	R	3	158228797	chr3:158228797	rs9857535	a	g	0.5195	-0.0284	0.0064	8.722e-06	158228797	158511008	3	158511008	3	158511008	*	R	1.50617	-4.4375
3_158516958_T_C	rs2363655	3	158516958	T	C	0.0121	1.01215	0.996016	1.02881	0.4721	11	rs2363655	0.1342	3	158516958	T	C	0.5279	0.988	0.972	1.004	-0.0121	0.0081	85934	401577	3	158516958	3	158516958	*	rs2363655	Y	3	158234747	chr3:158234747	rs2363655	t	c	0.5225	-0.0279	0.0068	4.14e-05	158234747	158516958	3	158516958	3	158516958	*	Y	1.49383	-4.10294
3_158517627_G_A	rs6780010	3	158517627	G	A	0.0122	1.012	0.996	1.028	0.4721	10	rs6780010	0.1329	3	158517627	A	G	0.4721	1.012	0.996	1.028	0.0122	0.0081	85934	401577	3	158517627	3	158517627	*	rs6780010	N	3	158235416	chr3:158235416	rs6780010	a	g	0.4806	0.0283	0.0064	9.38e-06	158235416	158517627	3	158517627	3	158517627	*	N	1.50617	4.42188
3_158523282_G_A	rs6441206	3	158523282	G	A	0.0122	1.012	0.996	1.028	0.4722	10	rs6441206	0.133	3	158523282	A	G	0.4722	1.012	0.996	1.028	0.0122	0.0081	85934	401577	3	158523282	3	158523282	*	rs6441206	R	3	158241071	chr3:158241071	rs6441206	a	g	0.4805	0.0278	0.0064	1.345e-05	158241071	158523282	3	158523282	3	158523282	*	R	1.50617	4.34375
3_158523664_T_C	rs7639678	3	158523664	T	C	0.0122	1.01215	0.996016	1.02881	0.4722	11	rs7639678	0.1319	3	158523664	T	C	0.5278	0.988	0.972	1.004	-0.0122	0.0081	85934	401577	3	158523664	3	158523664	*	rs7639678	Y	3	158241453	chr3:158241453	rs7639678	t	c	0.5194	-0.0282	0.0064	1.009e-05	158241453	158523664	3	158523664	3	158523664	*	Y	1.50617	-4.40625
3_158523978_A_C	rs1595029	3	158523978	A	C	0.0122	1.01215	0.996016	1.02881	0.4723	11	rs1595029	0.1309	3	158523978	A	C	0.5277	0.988	0.972	1.004	-0.0122	0.0081	85934	401577	3	158523978	3	158523978	*	rs1595029	M	3	158241767	chr3:158241767	rs1595029	a	c	0.5194	-0.0282	0.0064	1.009e-05	158241767	158523978	3	158523978	3	158523978	*	M	1.50617	-4.40625
3_158524109_T_C	rs1595028	3	158524109	T	C	0.0122	1.01215	0.996016	1.02881	0.4722	11	rs1595028	0.133	3	158524109	T	C	0.5278	0.988	0.972	1.004	-0.0122	0.0081	85934	401577	3	158524109	3	158524109	*	rs1595028	Y	3	158241898	chr3:158241898	rs1595028	t	c	0.5194	-0.0282	0.0064	1.009e-05	158241898	158524109	3	158524109	3	158524109	*	Y	1.50617	-4.40625
3_158526407_A_G	rs58733163	3	158526407	A	G	0.0123	1.01215	0.996016	1.02881	0.4721	11	rs58733163	0.1305	3	158526407	A	G	0.5279	0.988	0.972	1.004	-0.0123	0.0081	85934	401577	3	158526407	3	158526407	*	rs58733163	R	3	158244196	chr3:158244196	rs58733163	a	g	0.5195	-0.0283	0.0064	9.38e-06	158244196	158526407	3	158526407	3	158526407	*	R	1.51852	-4.42188
3_158528094_A_G	rs7620927	3	158528094	A	G	0.0123	1.01215	0.996016	1.02881	0.4721	11	rs7620927	0.1289	3	158528094	A	G	0.5279	0.988	0.972	1.004	-0.0123	0.0081	85934	401577	3	158528094	3	158528094	*	rs7620927	R	3	158245883	chr3:158245883	rs7620927	a	g	0.5194	-0.0284	0.0064	8.722e-06	158245883	158528094	3	158528094	3	158528094	*	R	1.51852	-4.4375
3_158530833_G_A	rs12637678	3	158530833	G	A	0.0124	1.012	0.997	1.029	0.472	10	rs12637678	0.1253	3	158530833	A	G	0.472	1.012	0.997	1.029	0.0124	0.0081	85934	401577	3	158530833	3	158530833	*	rs12637678	R	3	158248622	chr3:158248622	rs12637678	a	g	0.4807	0.0284	0.0064	8.722e-06	158248622	158530833	3	158530833	3	158530833	*	R	1.53086	4.4375
3_158533643_T_A	rs1714507	3	158533643	T	A	0.0081	1.008	0.992	1.024	0.5482	5	rs1714507	0.3186	3	158533643	A	T	0.5482	1.008	0.992	1.024	0.0081	0.0081	85934	401577	3	158533643	3	158533643	*	rs1714507	W	3	158251432	chr3:158251432	rs1714507	a	t	0.5577	0.0307	0.0064	1.534e-06	158251432	158533643	3	158533643	3	158533643	*	W	1	4.79688
3_158535169_G_A	rs1714509	3	158535169	G	A	0.007	1.007	0.991	1.023	0.4759	10	rs1714509	0.3887	3	158535169	A	G	0.4759	1.007	0.991	1.023	0.007	0.0081	85934	401577	3	158535169	3	158535169	*	rs1714509	R	3	158252958	chr3:158252958	rs1714509	a	g	0.4803	0.0315	0.0064	8.139e-07	158252958	158535169	3	158535169	3	158535169	*	R	0.864198	4.92188
3_158540523_T_A	rs58363161	3	158540523	T	A	0.011	1.011	0.995	1.028	0.4009	5	rs58363161	0.1827	3	158540523	A	T	0.4009	1.011	0.995	1.028	0.011	0.0083	85934	401577	3	158540523	3	158540523	*	rs58363161	D	3	158258312	chr3:158258312	rs58363161	a	t	0.4034	0.031	0.0065	1.793e-06	158258312	158540523	3	158540523	3	158540523	*	D	1.3253	4.76923
3_158545309_T_C	rs1656365	3	158545309	T	C	0.0081	1.00806	0.992063	1.02459	0.5483	11	rs1656365	0.3199	3	158545309	T	C	0.4517	0.992	0.976	1.008	-0.0081	0.0081	85934	401577	3	158545309	3	158545309	*	rs1656365	Y	3	158263098	chr3:158263098	rs1656365	t	c	0.4421	-0.0308	0.0064	1.418e-06	158263098	158545309	3	158545309	3	158545309	*	Y	1	-4.8125
3_158546152_T_G	rs1714511	3	158546152	T	G	0.0066	1.00705	0.99108	1.02249	0.4758	11	rs1714511	0.4171	3	158546152	T	G	0.5242	0.993	0.978	1.009	-0.0066	0.0081	85934	401577	3	158546152	3	158546152	*	rs1714511	K	3	158263941	chr3:158263941	rs1714511	t	g	0.5197	-0.0316	0.0064	7.511e-07	158263941	158546152	3	158546152	3	158546152	*	K	0.814815	-4.9375
3_158548432_T_C	rs1656364	3	158548432	T	C	0.0063	1.00604	0.990099	1.02249	0.4758	11	rs1656364	0.4376	3	158548432	T	C	0.5242	0.994	0.978	1.01	-0.0063	0.0081	85934	401577	3	158548432	3	158548432	*	rs1656364	Y	3	158266221	chr3:158266221	rs1656364	t	c	0.5198	-0.0319	0.0064	5.895e-07	158266221	158548432	3	158548432	3	158548432	*	Y	0.777778	-4.98437
3_158549335_T_C	rs1656363	3	158549335	T	C	0.0061	1.00604	0.990099	1.02249	0.4757	11	rs1656363	0.4485	3	158549335	T	C	0.5243	0.994	0.978	1.01	-0.0061	0.0081	85934	401577	3	158549335	3	158549335	*	rs1656363	Y	3	158267124	chr3:158267124	rs1656363	t	c	0.5198	-0.0319	0.0064	5.895e-07	158267124	158549335	3	158549335	3	158549335	*	Y	0.753086	-4.98437
3_158552510_T_C	rs1630524	3	158552510	T	C	0.0063	1.00604	0.990099	1.02249	0.4761	11	rs1630524	0.4336	3	158552510	T	C	0.5239	0.994	0.978	1.01	-0.0063	0.0081	85934	401577	3	158552510	3	158552510	*	rs1630524	Y	3	158270299	chr3:158270299	rs1630524	t	c	0.5198	-0.0319	0.0064	5.895e-07	158270299	158552510	3	158552510	3	158552510	*	Y	0.777778	-4.98437
3_158555307_C_T	rs1714524	3	158555307	C	T	0.008	1.008	0.992	1.024	0.5479	10	rs1714524	0.3273	3	158555307	T	C	0.5479	1.008	0.992	1.024	0.008	0.0081	85934	401577	3	158555307	3	158555307	*	rs1714524	Y	3	158273096	chr3:158273096	rs1714524	t	c	0.5575	0.0309	0.0064	1.311e-06	158273096	158555307	3	158555307	3	158555307	*	Y	0.987654	4.82812
3_158555732_C_T	rs1656373	3	158555732	C	T	0.008	1.008	0.992	1.024	0.5476	10	rs1656373	0.3261	3	158555732	T	C	0.5476	1.008	0.992	1.024	0.008	0.0081	85934	401577	3	158555732	3	158555732	*	rs1656373	Y	3	158273521	chr3:158273521	rs1656373	t	c	0.5573	0.0311	0.0064	1.119e-06	158273521	158555732	3	158555732	3	158555732	*	Y	0.987654	4.85938
3_158557355_C_A	rs1714525	3	158557355	C	A	0.006	1.006	0.99	1.022	0.4756	10	rs1714525	0.4551	3	158557355	A	C	0.4756	1.006	0.99	1.022	0.006	0.0081	85934	401577	3	158557355	3	158557355	*	rs1714525	V	3	158275144	chr3:158275144	rs1714525	a	c	0.48	0.0317	0.0064	6.93e-07	158275144	158557355	3	158557355	3	158557355	*	V	0.740741	4.95312
3_158558132_G_A	rs1435641	3	158558132	G	A	0.0077	1.008	0.992	1.024	0.5475	10	rs1435641	0.3452	3	158558132	A	G	0.5475	1.008	0.992	1.024	0.0077	0.0081	85934	401577	3	158558132	3	158558132	*	rs1435641	R	3	158275921	chr3:158275921	rs1435641	a	g	0.5572	0.0312	0.0064	1.034e-06	158275921	158558132	3	158558132	3	158558132	*	R	0.950617	4.875
3_158558261_C_T	rs1656370	3	158558261	C	T	0.0061	1.006	0.99	1.022	0.4754	10	rs1656370	0.4546	3	158558261	T	C	0.4754	1.006	0.99	1.022	0.0061	0.0081	85934	401577	3	158558261	3	158558261	*	rs1656370	Y	3	158276050	chr3:158276050	rs1656370	t	c	0.4799	0.0318	0.0064	6.392e-07	158276050	158558261	3	158558261	3	158558261	*	Y	0.753086	4.96875
3_158564670_C_T	rs6441207	3	158564670	C	T	0.0106	1.011	0.994	1.027	0.4019	10	rs6441207	0.1984	3	158564670	T	C	0.4019	1.011	0.994	1.027	0.0106	0.0083	85934	401577	3	158564670	3	158564670	*	rs6441207	Y	3	158282459	chr3:158282459	rs6441207	t	c	0.4037	0.0312	0.0065	1.538e-06	158282459	158564670	3	158564670	3	158564670	*	Y	1.27711	4.8
3_158565271_C_T	rs1656374	3	158565271	C	T	0.0083	1.008	0.992	1.024	0.5474	10	rs1656374	0.3092	3	158565271	T	C	0.5474	1.008	0.992	1.024	0.0083	0.0081	85934	401577	3	158565271	3	158565271	*	rs1656374	Y	3	158283060	chr3:158283060	rs1656374	t	c	0.557	0.0307	0.0064	1.534e-06	158283060	158565271	3	158565271	3	158565271	*	Y	1.02469	4.79688
3_158566892_G_C	rs1656376	3	158566892	G	C	0.0084	1.008	0.993	1.025	0.5496	5	rs1656376	0.3009	3	158566892	C	G	0.5496	1.008	0.993	1.025	0.0084	0.0081	85934	401577	3	158566892	3	158566892	*	rs1656376	S	3	158284681	chr3:158284681	rs1656376	c	g	0.5594	0.0305	0.0064	1.793e-06	158284681	158566892	3	158566892	3	158566892	*	S	1.03704	4.76562
3_158567491_T_C	rs1656377	3	158567491	T	C	0.008	1.00806	0.992063	1.02459	0.5787	11	rs1656377	0.3304	3	158567491	T	C	0.4213	0.992	0.976	1.008	-0.008	0.0082	85934	401577	3	158567491	3	158567491	*	rs1656377	Y	3	158285280	chr3:158285280	rs1656377	t	c	0.414	-0.0276	0.0065	2.122e-05	158285280	158567491	3	158567491	3	158567491	*	Y	0.97561	-4.24615
3_158575469_G_A	rs1620229	3	158575469	G	A	0.0119	1.012	0.995	1.029	0.6453	10	rs1620229	0.1588	3	158575469	A	G	0.6453	1.012	0.995	1.029	0.0119	0.0085	85934	401577	3	158575469	3	158575469	*	rs1620229	R	3	158293258	chr3:158293258	rs1620229	a	g	0.6474	0.0259	0.0067	0.000111	158293258	158575469	3	158575469	3	158575469	*	R	1.4	3.86567
3_158575835_G_C	rs1714516	3	158575835	G	C	0.0121	1.012	0.995	1.029	0.6453	5	rs1714516	0.1539	3	158575835	C	G	0.6453	1.012	0.995	1.029	0.0121	0.0085	85934	401577	3	158575835	3	158575835	*	rs1714516	S	3	158293624	chr3:158293624	rs1714516	c	g	0.6474	0.0259	0.0067	0.000111	158293624	158575835	3	158575835	3	158575835	*	S	1.42353	3.86567
3_158577491_T_G	rs2731122	3	158577491	T	G	0.0118	1.01215	0.995025	1.02881	0.6454	11	rs2731122	0.1619	3	158577491	T	G	0.3546	0.988	0.972	1.005	-0.0118	0.0085	85934	401577	3	158577491	3	158577491	*	rs2731122	K	3	158295280	chr3:158295280	rs2731122	t	g	0.3526	-0.0259	0.0067	0.000111	158295280	158577491	3	158577491	3	158577491	*	K	1.38824	-3.86567
3_158579844_C_A	rs2731120	3	158579844	C	A	-0.012	0.988	0.972	1.005	0.353	10	rs2731120	0.1579	3	158579844	A	C	0.353	0.988	0.972	1.005	-0.012	0.0085	85934	401577	3	158579844	3	158579844	*	rs2731120	M	3	158297633	chr3:158297633	rs2731120	a	c	0.3525	-0.0261	0.0067	9.821e-05	158297633	158579844	3	158579844	3	158579844	*	M	-1.41176	-3.89552
3_158582432_A_G	rs1435642	3	158582432	A	G	-0.0118	0.988142	0.971817	1.00503	0.3531	11	rs1435642	0.1631	3	158582432	A	G	0.6469	1.012	0.995	1.029	0.0118	0.0085	85934	401577	3	158582432	3	158582432	*	rs1435642	R	3	158300221	chr3:158300221	rs1435642	a	g	0.6474	0.026	0.0067	0.0001044	158300221	158582432	3	158582432	3	158582432	*	R	-1.38824	3.8806
3_158589942_A_T	rs2731118	3	158589942	A	T	-0.0118	0.988142	0.971817	1.00503	0.3531	6	rs2731118	0.165	3	158589942	A	T	0.6469	1.012	0.995	1.029	0.0118	0.0085	85934	401577	3	158589942	3	158589942	*	rs2731118	W	3	158307731	chr3:158307731	rs2731118	a	t	0.6475	0.0259	0.0067	0.000111	158307731	158589942	3	158589942	3	158589942	*	W	-1.38824	3.86567
3_158590018_A_T	rs2573179	3	158590018	A	T	-0.0117	0.988142	0.971817	1.00503	0.3531	6	rs2573179	0.1655	3	158590018	A	T	0.6469	1.012	0.995	1.029	0.0117	0.0085	85934	401577	3	158590018	3	158590018	*	rs2573179	W	3	158307807	chr3:158307807	rs2573179	a	t	0.6475	0.0259	0.0067	0.000111	158307807	158590018	3	158590018	3	158590018	*	W	-1.37647	3.86567
3_158603134_T_C	rs2248924	3	158603134	T	C	-0.0095	0.990099	0.97371	1.00705	0.3348	11	rs2248924	0.267	3	158603134	T	C	0.6652	1.01	0.993	1.027	0.0095	0.0086	85934	401577	3	158603134	3	158603134	*	rs2248924	Y	3	158320923	chr3:158320923	rs2248924	t	c	0.6689	0.0252	0.0068	0.0002132	158320923	158603134	3	158603134	3	158603134	*	Y	-1.10465	3.70588
3_158603804_A_C	rs2566344	3	158603804	A	C	-0.0097	0.990099	0.97371	1.00705	0.3349	11	rs2566344	0.2568	3	158603804	A	C	0.6651	1.01	0.993	1.027	0.0097	0.0086	85934	401577	3	158603804	3	158603804	*	rs2566344	M	3	158321593	chr3:158321593	rs2566344	a	c	0.6688	0.0251	0.0068	0.0002259	158321593	158603804	3	158603804	3	158603804	*	M	-1.12791	3.69118
3_158612154_G_A	rs2933550	3	158612154	G	A	-0.0094	0.991	0.974	1.007	0.3348	10	rs2933550	0.2717	3	158612154	A	G	0.3348	0.991	0.974	1.007	-0.0094	0.0086	85934	401577	3	158612154	3	158612154	*	rs2933550	R	3	158329943	chr3:158329943	rs2933550	a	g	0.3312	-0.0252	0.0068	0.0002132	158329943	158612154	3	158612154	3	158612154	*	R	-1.09302	-3.70588
3_158624687_G_A	rs2566335	3	158624687	G	A	-0.0094	0.991	0.974	1.007	0.3348	10	rs2566335	0.2714	3	158624687	A	G	0.3348	0.991	0.974	1.007	-0.0094	0.0086	85934	401577	3	158624687	3	158624687	*	rs2566335	R	3	158342476	chr3:158342476	rs2566335	a	g	0.3309	-0.025	0.0068	0.0002393	158342476	158624687	3	158624687	3	158624687	*	R	-1.09302	-3.67647
3_158624715_G_A	rs2566334	3	158624715	G	A	-0.0101	0.99	0.973	1.007	0.3356	10	rs2566334	0.238	3	158624715	A	G	0.3356	0.99	0.973	1.007	-0.0101	0.0086	85934	401577	3	158624715	3	158624715	*	rs2566334	R	3	158342504	chr3:158342504	rs2566334	a	g	0.3311	-0.0251	0.0068	0.0002259	158342504	158624715	3	158624715	3	158624715	*	R	-1.17442	-3.69118
3_158625139_C_T	rs2566332	3	158625139	C	T	-0.0094	0.991	0.974	1.007	0.3351	10	rs2566332	0.271	3	158625139	T	C	0.3351	0.991	0.974	1.007	-0.0094	0.0086	85934	401577	3	158625139	3	158625139	*	rs2566332	Y	3	158342928	chr3:158342928	rs2566332	t	c	0.3308	-0.0253	0.0068	0.0002012	158342928	158625139	3	158625139	3	158625139	*	Y	-1.09302	-3.72059
3_158708267_G_A	rs16829322	3	158708267	G	A	0.0068	1.007	0.989	1.025	0.2958	10	rs16829322	0.4431	3	158708267	A	G	0.2958	1.007	0.989	1.025	0.0068	0.0089	85934	401577	3	158708267	3	158708267	*	rs16829322	V	3	158426056	chr3:158426056	rs16829322	a	g	0.2889	0.0248	0.007	0.0004074	158426056	158708267	3	158708267	3	158708267	*	V	0.764045	3.54286
3_158710159_G_T	rs12629956	3	158710159	G	T	0.0061	1.006	0.989	1.024	0.296	10	rs12629956	0.4951	3	158710159	T	G	0.296	1.006	0.989	1.024	0.0061	0.0089	85934	401577	3	158710159	3	158710159	*	rs12629956	K	3	158427948	chr3:158427948	rs12629956	t	g	0.2889	0.0245	0.007	0.0004785	158427948	158710159	3	158710159	3	158710159	*	K	0.685393	3.5
3_158716348_C_T	rs9847482	3	158716348	C	T	0.0059	1.006	0.989	1.024	0.296	10	rs9847482	0.51	3	158716348	T	C	0.296	1.006	0.989	1.024	0.0059	0.0089	85934	401577	3	158716348	3	158716348	*	rs9847482	Y	3	158434137	chr3:158434137	rs9847482	t	c	0.2887	0.0245	0.007	0.0004785	158434137	158716348	3	158716348	3	158716348	*	Y	0.662921	3.5
3_158719859_G_T	rs28411835	3	158719859	G	T	0.0061	1.006	0.989	1.024	0.296	10	rs28411835	0.4891	3	158719859	T	G	0.296	1.006	0.989	1.024	0.0061	0.0089	85934	401577	3	158719859	3	158719859	*	rs28411835	D	3	158437648	chr3:158437648	rs28411835	t	g	0.2889	0.0246	0.007	0.0004536	158437648	158719859	3	158719859	3	158719859	*	D	0.685393	3.51429
