## Supplementary Tables for "Genomics link obesity and type 2 diabetes to Alzheimer’s disease to unveil novel biological insights": Table S2.xlsx (part 158 of 245)

### Sheet: AD1_T2D (continued)
Supplementary Table. Overlapped chromosome positions in build 38. AD1: pval threshold of 5e-8. T2D: pval threshold of 5e-4.
3_159475380_A_G	rs116537435	3	159475380	A	G	0.0461	1.04712	0.990099	1.10742	0.0213	11	rs116537435	0.1054	3	159475380	A	G	0.9787	0.955	0.903	1.01	-0.0461	0.0285	85934	401577	3	159475380	3	159475380	*	rs116537435	R	3	159193169	chr3:159193169	rs116537435	a	g	0.9798	-0.081	0.023	0.0004373	159193169	159475380	3	159475380	3	159475380	*	R	1.61754	-3.52174
3_159907756_T_C	rs9872563	3	159907756	T	C	-0.0166	0.983284	0.958773	1.00806	0.1147	11	rs9872563	0.1936	3	159907756	T	C	0.8853	1.017	0.992	1.043	0.0166	0.0128	85934	401577	3	159907756	3	159907756	*	rs9872563	Y	3	159625545	chr3:159625545	rs9872563	t	c	0.8907	-0.0401	0.0104	0.0001095	159625545	159907756	3	159907756	3	159907756	*	Y	-1.29688	-3.85577
3_159908589_T_G	rs28726382	3	159908589	T	G	-0.0164	0.983284	0.959693	1.00908	0.1147	11	rs28726382	0.2	3	159908589	T	G	0.8853	1.017	0.991	1.042	0.0164	0.0128	85934	401577	3	159908589	3	159908589	*	rs28726382	K	3	159626378	chr3:159626378	rs28726382	t	g	0.8908	-0.0399	0.0104	0.0001185	159626378	159908589	3	159908589	3	159908589	*	K	-1.28125	-3.83654
3_159909706_G_T	rs13324055	3	159909706	G	T	-0.0178	0.982	0.958	1.007	0.114	10	rs13324055	0.1645	3	159909706	T	G	0.114	0.982	0.958	1.007	-0.0178	0.0128	85934	401577	3	159909706	3	159909706	*	rs13324055	D	3	159627495	chr3:159627495	rs13324055	t	g	0.109	0.0393	0.0104	0.0001498	159627495	159909706	3	159909706	3	159909706	*	D	-1.39062	3.77885
3_159909834_G_T	rs13324085	3	159909834	G	T	-0.0179	0.982	0.958	1.007	0.114	10	rs13324085	0.1631	3	159909834	T	G	0.114	0.982	0.958	1.007	-0.0179	0.0128	85934	401577	3	159909834	3	159909834	*	rs13324085	K	3	159627623	chr3:159627623	rs13324085	t	g	0.109	0.0393	0.0104	0.0001498	159627623	159909834	3	159909834	3	159909834	*	K	-1.39844	3.77885
3_159911578_C_T	rs9873580	3	159911578	C	T	-0.0181	0.982	0.958	1.007	0.114	10	rs9873580	0.1562	3	159911578	T	C	0.114	0.982	0.958	1.007	-0.0181	0.0128	85934	401577	3	159911578	3	159911578	*	rs9873580	Y	3	159629367	chr3:159629367	rs9873580	t	c	0.1091	0.039	0.0104	0.0001682	159629367	159911578	3	159911578	3	159911578	*	Y	-1.41406	3.75
3_159991205_T_C	rs2243122	3	159991205	T	C	0.0364	1.03734	0.8726	1.23305	0.0032	11	rs2243122	0.6804	3	159991205	T	C	0.9968	0.964	0.811	1.146	-0.0364	0.0883	82668	385294	3	159991205	3	159991205	*	rs2243122	Y	3	159708992	chr3:159708992	rs2243122	t	c	0.998	-0.3451	0.0959	0.0003203	159708992	159991205	3	159991205	3	159991205	*	Y	0.412231	-3.59854
3_159994789_C_A	rs2243134	3	159994789	C	A	0.0428	1.044	0.865	1.26	0.0027	10	rs2243134	0.6554	3	159994789	A	C	0.0027	1.044	0.865	1.26	0.0428	0.0959	81503	380555	3	159994789	3	159994789	*	rs2243134	M	3	159712576	chr3:159712576	rs2243134	a	c	0.0019	0.4209	0.1015	3.346e-05	159712576	159994789	3	159994789	3	159994789	*	M	0.446298	4.1468
3_159995428_G_A	rs35990253	3	159995428	G	A	0.0384	1.039	0.861	1.254	0.0027	10	rs35990253	0.6887	3	159995428	A	G	0.0027	1.039	0.861	1.254	0.0384	0.0958	81503	380555	3	159995428	3	159995428	*	rs35990253	R	3	159713215	chr3:159713215	rs35990253	a	g	0.0017	0.4257	0.1031	3.664e-05	159713215	159995428	3	159995428	3	159995428	*	R	0.400835	4.129
3_160286238_A_G	rs7624902	3	160286238	A	G	0.0015	1.001	0.985222	1.01729	0.5246	11	rs7624902	0.8526	3	160286238	A	G	0.4754	0.999	0.983	1.015	-0.0015	0.0082	85934	401577	3	160286238	3	160286238	*	rs7624902	R	3	160004026	chr3:160004026	rs7624902	a	g	0.4511	0.0261	0.0064	4.379e-05	160004026	160286238	3	160286238	3	160286238	*	R	0.182927	4.07812
3_160298658_T_C	rs6791261	3	160298658	T	C	0.0024	1.002	0.986193	1.01833	0.5178	11	rs6791261	0.7641	3	160298658	T	C	0.4822	0.998	0.982	1.014	-0.0024	0.0082	85934	401577	3	160298658	3	160298658	*	rs6791261	Y	3	160016446	chr3:160016446	rs6791261	t	c	0.4579	0.0261	0.0064	4.379e-05	160016446	160298658	3	160298658	3	160298658	*	Y	0.292683	4.07812
3_160303893_G_A	rs4680576	3	160303893	G	A	0.0024	1.002	0.986	1.019	0.5179	10	rs4680576	0.7675	3	160303893	A	G	0.5179	1.002	0.986	1.019	0.0024	0.0082	85934	401577	3	160303893	3	160303893	*	rs4680576	R	3	160021681	chr3:160021681	rs4680576	a	g	0.5422	-0.0263	0.0064	3.824e-05	160021681	160303893	3	160303893	3	160303893	*	R	0.292683	-4.10938
3_160307450_G_A	rs6791056	3	160307450	G	A	0.001	1.001	0.985	1.017	0.4599	10	rs6791056	0.9074	3	160307450	A	G	0.4599	1.001	0.985	1.017	0.001	0.0082	85934	401577	3	160307450	3	160307450	*	rs6791056	R	3	160025238	chr3:160025238	rs6791056	a	g	0.4863	-0.024	0.0064	0.0001715	160025238	160307450	3	160307450	3	160307450	*	R	0.121951	-3.75
3_160307499_C_T	rs6790951	3	160307499	C	T	0.001	1.001	0.985	1.017	0.4599	10	rs6790951	0.8986	3	160307499	T	C	0.4599	1.001	0.985	1.017	0.001	0.0082	85934	401577	3	160307499	3	160307499	*	rs6790951	Y	3	160025287	chr3:160025287	rs6790951	t	c	0.4862	-0.0241	0.0064	0.0001611	160025287	160307499	3	160307499	3	160307499	*	Y	0.121951	-3.76562
3_160310226_T_C	rs4679881	3	160310226	T	C	0.0023	1.002	0.986193	1.01833	0.5181	11	rs4679881	0.7778	3	160310226	T	C	0.4819	0.998	0.982	1.014	-0.0023	0.0081	85934	401577	3	160310226	3	160310226	*	rs4679881	Y	3	160028014	chr3:160028014	rs4679881	t	c	0.4578	0.0262	0.0064	4.093e-05	160028014	160310226	3	160310226	3	160310226	*	Y	0.283951	4.09375
3_160312176_G_C	rs55687857	3	160312176	G	C	0.0024	1.002	0.986	1.019	0.5179	5	rs55687857	0.7705	3	160312176	C	G	0.5179	1.002	0.986	1.019	0.0024	0.0082	85934	401577	3	160312176	3	160312176	*	rs55687857	S	3	160029964	chr3:160029964	rs55687857	c	g	0.5422	-0.0262	0.0064	4.093e-05	160029964	160312176	3	160312176	3	160312176	*	S	0.292683	-4.09375
3_160316786_A_G	rs7627555	3	160316786	A	G	0.0006	1.001	0.984252	1.01729	0.4599	11	rs7627555	0.9409	3	160316786	A	G	0.5401	0.999	0.983	1.016	-0.0006	0.0082	85934	401577	3	160316786	3	160316786	*	rs7627555	D	3	160034574	chr3:160034574	rs7627555	a	g	0.5137	0.0241	0.0064	0.0001611	160034574	160316786	3	160316786	3	160316786	*	D	0.0731707	3.76562
3_160318288_T_C	rs7620828	3	160318288	T	C	0.0006	1.001	0.984252	1.01729	0.46	11	rs7620828	0.9442	3	160318288	T	C	0.54	0.999	0.983	1.016	-0.0006	0.0082	85934	401577	3	160318288	3	160318288	*	rs7620828	Y	3	160036076	chr3:160036076	rs7620828	t	c	0.5137	0.024	0.0064	0.0001715	160036076	160318288	3	160318288	3	160318288	*	Y	0.0731707	3.75
3_160318612_A_G	rs6441313	3	160318612	A	G	0.002	1.002	0.986193	1.01833	0.5179	11	rs6441313	0.8084	3	160318612	A	G	0.4821	0.998	0.982	1.014	-0.002	0.0081	85934	401577	3	160318612	3	160318612	*	rs6441313	R	3	160036400	chr3:160036400	rs6441313	a	g	0.4577	0.0262	0.0064	4.093e-05	160036400	160318612	3	160318612	3	160318612	*	R	0.246914	4.09375
3_160318660_G_C	rs1953506	3	160318660	G	C	0.0021	1.002	0.986	1.018	0.5179	5	rs1953506	0.8001	3	160318660	C	G	0.5179	1.002	0.986	1.018	0.0021	0.0081	85934	401577	3	160318660	3	160318660	*	rs1953506	S	3	160036448	chr3:160036448	rs1953506	c	g	0.5423	-0.0262	0.0064	4.093e-05	160036448	160318660	3	160318660	3	160318660	*	S	0.259259	-4.09375
3_160320116_G_A	rs2152425	3	160320116	G	A	0.0021	1.002	0.986	1.018	0.5362	10	rs2152425	0.7995	3	160320116	A	G	0.5362	1.002	0.986	1.018	0.0021	0.0082	85934	401577	3	160320116	3	160320116	*	rs2152425	R	3	160037904	chr3:160037904	rs2152425	a	g	0.5573	-0.0243	0.0065	0.0001816	160037904	160320116	3	160320116	3	160320116	*	R	0.256098	-3.73846
3_160325668_A_G	rs58665246	3	160325668	A	G	0.0018	1.002	0.986193	1.01833	0.5181	11	rs58665246	0.8234	3	160325668	A	G	0.4819	0.998	0.982	1.014	-0.0018	0.0081	85934	401577	3	160325668	3	160325668	*	rs58665246	R	3	160043456	chr3:160043456	rs58665246	a	g	0.4575	0.0261	0.0064	4.379e-05	160043456	160325668	3	160325668	3	160325668	*	R	0.222222	4.07812
3_160328389_A_G	rs62272186	3	160328389	A	G	0.0018	1.002	0.986193	1.01833	0.5184	11	rs62272186	0.8257	3	160328389	A	G	0.4816	0.998	0.982	1.014	-0.0018	0.0081	85934	401577	3	160328389	3	160328389	*	rs62272186	R	3	160046177	chr3:160046177	rs62272186	a	g	0.4575	0.0262	0.0064	4.093e-05	160046177	160328389	3	160328389	3	160328389	*	R	0.222222	4.09375
3_160329518_T_C	rs869467	3	160329518	T	C	0.0003	1	0.984252	1.01626	0.4601	11	rs869467	0.9701	3	160329518	T	C	0.5399	1	0.984	1.016	-0.0003	0.0082	85934	401577	3	160329518	3	160329518	*	rs869467	Y	3	160047306	chr3:160047306	rs869467	t	c	0.5136	0.0242	0.0064	0.0001512	160047306	160329518	3	160329518	3	160329518	*	Y	0.0365854	3.78125
3_160329652_T_C	rs869468	3	160329652	T	C	0.0018	1.002	0.986193	1.01833	0.5183	11	rs869468	0.8202	3	160329652	T	C	0.4817	0.998	0.982	1.014	-0.0018	0.0081	85934	401577	3	160329652	3	160329652	*	rs869468	Y	3	160047440	chr3:160047440	rs869468	t	c	0.4575	0.0261	0.0064	4.379e-05	160047440	160329652	3	160329652	3	160329652	*	Y	0.222222	4.07812
3_160340774_G_C	rs6803828	3	160340774	G	C	0.0018	1.002	0.986	1.018	0.5183	5	rs6803828	0.8271	3	160340774	C	G	0.5183	1.002	0.986	1.018	0.0018	0.0081	85934	401577	3	160340774	3	160340774	*	rs6803828	S	3	160058562	chr3:160058562	rs6803828	c	g	0.5425	-0.0261	0.0064	4.379e-05	160058562	160340774	3	160340774	3	160340774	*	S	0.222222	-4.07812
3_160342960_C_T	rs6792612	3	160342960	C	T	0.0016	1.002	0.986	1.018	0.5182	10	rs6792612	0.8484	3	160342960	T	C	0.5182	1.002	0.986	1.018	0.0016	0.0081	85934	401577	3	160342960	3	160342960	*	rs6792612	Y	3	160060748	chr3:160060748	rs6792612	t	c	0.5425	-0.0261	0.0064	4.379e-05	160060748	160342960	3	160342960	3	160342960	*	Y	0.197531	-4.07812
3_160343357_G_A	rs6441314	3	160343357	G	A	0.0018	1.002	0.986	1.018	0.5184	10	rs6441314	0.8277	3	160343357	A	G	0.5184	1.002	0.986	1.018	0.0018	0.0081	85934	401577	3	160343357	3	160343357	*	rs6441314	R	3	160061145	chr3:160061145	rs6441314	a	g	0.5425	-0.0262	0.0064	4.093e-05	160061145	160343357	3	160343357	3	160343357	*	R	0.222222	-4.09375
3_160345568_A_C	rs60009222	3	160345568	A	C	0.0018	1.002	0.986193	1.01833	0.5183	11	rs60009222	0.8296	3	160345568	A	C	0.4817	0.998	0.982	1.014	-0.0018	0.0081	85934	401577	3	160345568	3	160345568	*	rs60009222	M	3	160063356	chr3:160063356	rs60009222	a	c	0.4575	0.0261	0.0064	4.379e-05	160063356	160345568	3	160345568	3	160345568	*	M	0.222222	4.07812
3_160350142_T_C	rs11918749	3	160350142	T	C	0.0018	1.002	0.986193	1.01833	0.5183	11	rs11918749	0.8276	3	160350142	T	C	0.4817	0.998	0.982	1.014	-0.0018	0.0081	85934	401577	3	160350142	3	160350142	*	rs11918749	Y	3	160067930	chr3:160067930	rs11918749	t	c	0.4575	0.0263	0.0064	3.824e-05	160067930	160350142	3	160350142	3	160350142	*	Y	0.222222	4.10938
3_160353630_C_T	rs6809153	3	160353630	C	T	0.0002	1	0.984	1.016	0.4602	10	rs6809153	0.9853	3	160353630	T	C	0.4602	1	0.984	1.016	0.0002	0.0082	85934	401577	3	160353630	3	160353630	*	rs6809153	Y	3	160071418	chr3:160071418	rs6809153	t	c	0.4865	-0.0242	0.0064	0.0001512	160071418	160353630	3	160353630	3	160353630	*	Y	0.0243902	-3.78125
3_160354590_C_T	rs55731730	3	160354590	C	T	0.0014	1.001	0.986	1.017	0.5183	10	rs55731730	0.8656	3	160354590	T	C	0.5183	1.001	0.986	1.017	0.0014	0.0081	85934	401577	3	160354590	3	160354590	*	rs55731730	Y	3	160072378	chr3:160072378	rs55731730	t	c	0.5426	-0.0261	0.0064	4.379e-05	160072378	160354590	3	160354590	3	160354590	*	Y	0.17284	-4.07812
3_160356979_A_G	rs6798183	3	160356979	A	G	0.0002	1	0.984252	1.01626	0.4604	11	rs6798183	0.9852	3	160356979	A	G	0.5396	1	0.984	1.016	-0.0002	0.0082	85934	401577	3	160356979	3	160356979	*	rs6798183	R	3	160074767	chr3:160074767	rs6798183	a	g	0.5135	0.0241	0.0064	0.0001611	160074767	160356979	3	160356979	3	160356979	*	R	0.0243902	3.76562
3_160360058_A_G	rs7356111	3	160360058	A	G	0.0018	1.002	0.986193	1.01833	0.5368	11	rs7356111	0.8213	3	160360058	A	G	0.4632	0.998	0.982	1.014	-0.0018	0.0081	85934	401577	3	160360058	3	160360058	*	rs7356111	R	3	160077846	chr3:160077846	rs7356111	a	g	0.4423	0.0239	0.0064	0.0001825	160077846	160360058	3	160360058	3	160360058	*	R	0.222222	3.73438
3_160360155_C_G	rs7355951	3	160360155	C	G	0.0001	1	0.984252	1.01626	0.4602	6	rs7355951	0.9884	3	160360155	C	G	0.5398	1	0.984	1.016	-0.0001	0.0082	85934	401577	3	160360155	3	160360155	*	rs7355951	S	3	160077943	chr3:160077943	rs7355951	c	g	0.5135	0.024	0.0064	0.0001715	160077943	160360155	3	160360155	3	160360155	*	S	0.0121951	3.75
3_160361086_T_C	rs2886774	3	160361086	T	C	0.0002	1	0.984252	1.01626	0.4602	11	rs2886774	0.9813	3	160361086	T	C	0.5398	1	0.984	1.016	-0.0002	0.0082	85934	401577	3	160361086	3	160361086	*	rs2886774	Y	3	160078874	chr3:160078874	rs77903678	t	c	0.5135	0.024	0.0064	0.0001715	160078874	160361086	3	160361086	3	160361086	*	Y	0.0243902	3.75
3_160364366_A_G	rs9798898	3	160364366	A	G	0.0019	1.002	0.986193	1.01833	0.5184	11	rs9798898	0.8128	3	160364366	A	G	0.4816	0.998	0.982	1.014	-0.0019	0.0081	85934	401577	3	160364366	3	160364366	*	rs9798898	R	3	160082154	chr3:160082154	rs9798898	a	g	0.4574	0.026	0.0064	4.684e-05	160082154	160364366	3	160364366	3	160364366	*	R	0.234568	4.0625
3_160364496_T_C	rs76247316	3	160364496	T	C	0.0003	1	0.984252	1.01626	0.4602	11	rs76247316	0.9753	3	160364496	T	C	0.5398	1	0.984	1.016	-0.0003	0.0082	85934	401577	3	160364496	3	160364496	*	rs76247316	Y	3	160082284	chr3:160082284	rs76247316	t	c	0.5135	0.0239	0.0064	0.0001825	160082284	160364496	3	160364496	3	160364496	*	Y	0.0365854	3.73438
3_160368267_G_T	rs10513551	3	160368267	G	T	0.0019	1.002	0.986	1.018	0.5184	10	rs10513551	0.8115	3	160368267	T	G	0.5184	1.002	0.986	1.018	0.0019	0.0081	85934	401577	3	160368267	3	160368267	*	rs10513551	K	3	160086055	chr3:160086055	rs10513551	t	g	0.5425	-0.026	0.0064	4.684e-05	160086055	160368267	3	160368267	3	160368267	*	K	0.234568	-4.0625
3_160388993_C_T	rs7611130	3	160388993	C	T	0.0019	1.002	0.986	1.018	0.5185	10	rs7611130	0.8109	3	160388993	T	C	0.5185	1.002	0.986	1.018	0.0019	0.0081	85934	401577	3	160388993	3	160388993	*	rs7611130	Y	3	160106781	chr3:160106781	rs7611130	t	c	0.5426	-0.0259	0.0064	5.009e-05	160106781	160388993	3	160388993	3	160388993	*	Y	0.234568	-4.04688
3_160391869_A_G	rs4680579	3	160391869	A	G	0.0019	1.002	0.986193	1.01833	0.5184	11	rs4680579	0.817	3	160391869	A	G	0.4816	0.998	0.982	1.014	-0.0019	0.0081	85934	401577	3	160391869	3	160391869	*	rs4680579	R	3	160109657	chr3:160109657	rs4680579	a	g	0.4575	0.0261	0.0064	4.379e-05	160109657	160391869	3	160391869	3	160391869	*	R	0.234568	4.07812
3_160395681_A_T	rs6793560	3	160395681	A	T	0.0019	1.002	0.986193	1.01833	0.5184	6	rs6793560	0.8183	3	160395681	A	T	0.4816	0.998	0.982	1.014	-0.0019	0.0081	85934	401577	3	160395681	3	160395681	*	rs6793560	W	3	160113469	chr3:160113469	rs6793560	a	t	0.4575	0.0261	0.0064	4.379e-05	160113469	160395681	3	160395681	3	160395681	*	W	0.234568	4.07812
3_160397216_C_T	rs4680580	3	160397216	C	T	0.0022	1.002	0.986	1.018	0.5184	10	rs4680580	0.7823	3	160397216	T	C	0.5184	1.002	0.986	1.018	0.0022	0.0081	85934	401577	3	160397216	3	160397216	*	rs4680580	Y	3	160115004	chr3:160115004	rs4680580	t	c	0.5368	-0.0258	0.0066	9.18e-05	160115004	160397216	3	160397216	3	160397216	*	Y	0.271605	-3.90909
3_160401737_G_A	rs41272947	3	160401737	G	A	0.002	1.002	0.986	1.018	0.537	10	rs41272947	0.8086	3	160401737	A	G	0.537	1.002	0.986	1.018	0.002	0.0081	85934	401577	3	160401737	3	160401737	*	rs41272947	R	3	160119525	chr3:160119525	rs41272947	a	g	0.5577	-0.0243	0.0064	0.000142	160119525	160401737	3	160401737	3	160401737	*	R	0.246914	-3.79687
3_160405585_A_G	rs55992947	3	160405585	A	G	0.0004	1	0.984252	1.01626	0.4604	11	rs55992947	0.9655	3	160405585	A	G	0.5396	1	0.984	1.016	-0.0004	0.0082	85934	401577	3	160405585	3	160405585	*	rs55992947	R	3	160123373	chr3:160123373	rs55992947	a	g	0.5135	0.0241	0.0064	0.0001611	160123373	160405585	3	160405585	3	160405585	*	R	0.0487805	3.76562
3_160406907_C_A	rs7634108	3	160406907	C	A	0.0022	1.002	0.986	1.018	0.5184	10	rs7634108	0.7872	3	160406907	A	C	0.5184	1.002	0.986	1.018	0.0022	0.0081	85934	401577	3	160406907	3	160406907	*	rs7634108	M	3	160124695	chr3:160124695	rs7634108	a	c	0.5425	-0.0261	0.0064	4.379e-05	160124695	160406907	3	160406907	3	160406907	*	M	0.271605	-4.07812
3_160408248_G_T	rs9968151	3	160408248	G	T	0.0022	1.002	0.986	1.018	0.5184	10	rs9968151	0.7861	3	160408248	T	G	0.5184	1.002	0.986	1.018	0.0022	0.0081	85934	401577	3	160408248	3	160408248	*	rs9968151	K	3	160126036	chr3:160126036	rs9968151	t	g	0.5425	-0.0261	0.0064	4.379e-05	160126036	160408248	3	160408248	3	160408248	*	K	0.271605	-4.07812
3_160412322_G_A	rs2305407	3	160412322	G	A	0.0022	1.002	0.986	1.018	0.5184	10	rs2305407	0.7875	3	160412322	A	G	0.5184	1.002	0.986	1.018	0.0022	0.0081	85934	401577	3	160412322	3	160412322	*	rs2305407	R	3	160130110	chr3:160130110	rs2305407	a	g	0.5425	-0.0266	0.0064	3.116e-05	160130110	160412322	3	160412322	3	160412322	*	R	0.271605	-4.15625
3_160413788_G_C	rs1451762	3	160413788	G	C	0.0023	1.002	0.987	1.018	0.5184	5	rs1451762	0.7756	3	160413788	C	G	0.5184	1.002	0.987	1.018	0.0023	0.0081	85934	401577	3	160413788	3	160413788	*	rs1451762	S	3	160131576	chr3:160131576	rs1451762	c	g	0.5424	-0.0263	0.0064	3.824e-05	160131576	160413788	3	160413788	3	160413788	*	S	0.283951	-4.10938
3_160413879_T_G	rs1451761	3	160413879	T	G	0.002	1.002	0.986193	1.01833	0.5186	11	rs1451761	0.8049	3	160413879	T	G	0.4814	0.998	0.982	1.014	-0.002	0.0081	85934	401577	3	160413879	3	160413879	*	rs1451761	K	3	160131667	chr3:160131667	rs1451761	t	g	0.4575	0.0263	0.0064	3.824e-05	160131667	160413879	3	160413879	3	160413879	*	K	0.246914	4.10938
3_160415551_T_C	rs12632030	3	160415551	T	C	0.0004	1	0.984252	1.01626	0.4602	11	rs12632030	0.9574	3	160415551	T	C	0.5398	1	0.984	1.016	-0.0004	0.0082	85934	401577	3	160415551	3	160415551	*	rs12632030	Y	3	160133339	chr3:160133339	rs12632030	t	c	0.5137	0.0242	0.0064	0.0001512	160133339	160415551	3	160415551	3	160415551	*	Y	0.0487805	3.78125
3_160417640_C_T	rs1451760	3	160417640	C	T	0.0002	1	0.984	1.016	0.4605	10	rs1451760	0.9762	3	160417640	T	C	0.4605	1	0.984	1.016	0.0002	0.0082	85934	401577	3	160417640	3	160417640	*	rs1451760	Y	3	160135428	chr3:160135428	rs1451760	t	c	0.4865	-0.0244	0.0064	0.0001333	160135428	160417640	3	160417640	3	160417640	*	Y	0.0243902	-3.8125
3_160419960_A_T	rs73154592	3	160419960	A	T	0.0023	1.002	0.986193	1.01833	0.5176	6	rs73154592	0.7766	3	160419960	A	T	0.4824	0.998	0.982	1.014	-0.0023	0.0081	85934	401577	3	160419960	3	160419960	*	rs73154592	W	3	160137748	chr3:160137748	rs73154592	a	t	0.4636	0.0263	0.0066	6.688e-05	160137748	160419960	3	160419960	3	160419960	*	W	0.283951	3.98485
3_160421908_G_A	rs6441319	3	160421908	G	A	0.0021	1.002	0.986	1.018	0.5371	10	rs6441319	0.8	3	160421908	A	G	0.5371	1.002	0.986	1.018	0.0021	0.0081	85934	401577	3	160421908	3	160421908	*	rs6441319	R	3	160139696	chr3:160139696	rs6441319	a	g	0.5576	-0.0246	0.0064	0.0001173	160139696	160421908	3	160421908	3	160421908	*	R	0.259259	-3.84375
3_160424830_A_C	rs11718121	3	160424830	A	C	0.0002	1	0.984252	1.01626	0.4605	11	rs11718121	0.9821	3	160424830	A	C	0.5395	1	0.984	1.016	-0.0002	0.0082	85934	401577	3	160424830	3	160424830	*	rs11718121	N	3	160142618	chr3:160142618	rs11718121	a	c	0.5192	0.0237	0.0066	0.000327	160142618	160424830	3	160424830	3	160424830	*	N	0.0243902	3.59091
3_160430968_C_T	rs7631792	3	160430968	C	T	0.0025	1.003	0.987	1.019	0.5168	10	rs7631792	0.763	3	160430968	T	C	0.5168	1.003	0.987	1.019	0.0025	0.0081	85934	401577	3	160430968	3	160430968	*	rs7631792	Y	3	160148756	chr3:160148756	rs7631792	t	c	0.5411	-0.0268	0.0064	2.715e-05	160148756	160430968	3	160430968	3	160430968	*	Y	0.308642	-4.1875
3_160434511_C_A	rs13403	3	160434511	C	A	0.002	1.002	0.986	1.018	0.5169	10	rs13403	0.8024	3	160434511	A	C	0.5169	1.002	0.986	1.018	0.002	0.0081	85934	401577	3	160434511	3	160434511	*	rs13403	M	3	160152299	chr3:160152299	rs13403	a	c	0.5412	-0.027	0.0064	2.364e-05	160152299	160434511	3	160434511	3	160434511	*	M	0.246914	-4.21875
3_160436201_C_T	rs6785881	3	160436201	C	T	0.0004	1	0.984	1.017	0.4585	10	rs6785881	0.9652	3	160436201	T	C	0.4585	1	0.984	1.017	0.0004	0.0082	85934	401577	3	160436201	3	160436201	*	rs6785881	Y	3	160153989	chr3:160153989	rs6785881	t	c	0.4851	-0.0253	0.0064	7.455e-05	160153989	160436201	3	160436201	3	160436201	*	Y	0.0487805	-3.95312
3_160436470_A_C	rs1047210	3	160436470	A	C	0.0004	1	0.984252	1.01626	0.4586	11	rs1047210	0.9657	3	160436470	A	C	0.5414	1	0.984	1.016	-0.0004	0.0082	85934	401577	3	160436470	3	160436470	*	rs1047210	M	3	160154258	chr3:160154258	rs1047210	a	c	0.5149	0.0252	0.0064	7.96e-05	160154258	160436470	3	160436470	3	160436470	*	M	0.0487805	3.9375
3_160436959_A_G	rs4679885	3	160436959	A	G	0.0023	1.002	0.986193	1.01833	0.5168	11	rs4679885	0.7763	3	160436959	A	G	0.4832	0.998	0.982	1.014	-0.0023	0.0081	85934	401577	3	160436959	3	160436959	*	rs4679885	D	3	160154747	chr3:160154747	rs4679885	a	g	0.4588	0.0274	0.0064	1.786e-05	160154747	160436959	3	160436959	3	160436959	*	D	0.283951	4.28125
3_160442133_T_C	rs11706810	3	160442133	T	C	0.0005	1	0.984252	1.01626	0.4588	11	rs11706810	0.9482	3	160442133	T	C	0.5412	1	0.984	1.016	-0.0005	0.0082	85934	401577	3	160442133	3	160442133	*	rs11706810	Y	3	160159921	chr3:160159921	rs11706810	t	c	0.5147	0.0253	0.0064	7.455e-05	160159921	160442133	3	160442133	3	160442133	*	Y	0.0609756	3.95312
3_160442664_G_C	rs17826221	3	160442664	G	C	0.0005	1.001	0.985	1.017	0.459	5	rs17826221	0.953	3	160442664	C	G	0.459	1.001	0.985	1.017	0.0005	0.0082	85934	401577	3	160442664	3	160442664	*	rs17826221	S	3	160160452	chr3:160160452	rs17826221	c	g	0.4854	-0.025	0.0064	9.067e-05	160160452	160442664	3	160442664	3	160442664	*	S	0.0609756	-3.90625
3_160447820_G_T	rs17236473	3	160447820	G	T	0.001	1.001	0.985	1.017	0.4575	10	rs17236473	0.9019	3	160447820	T	G	0.4575	1.001	0.985	1.017	0.001	0.0082	85934	401577	3	160447820	3	160447820	*	rs17236473	K	3	160165608	chr3:160165608	rs17236473	t	g	0.4842	-0.0243	0.0064	0.000142	160165608	160447820	3	160447820	3	160447820	*	K	0.121951	-3.79687
3_160449406_A_G	rs4680585	3	160449406	A	G	0.0036	1.00402	0.988142	1.01937	0.5158	11	rs4680585	0.6564	3	160449406	A	G	0.4842	0.996	0.981	1.012	-0.0036	0.0081	85934	401577	3	160449406	3	160449406	*	rs4680585	R	3	160167194	chr3:160167194	rs4680585	a	g	0.4607	0.0262	0.0064	4.093e-05	160167194	160449406	3	160449406	3	160449406	*	R	0.444444	4.09375
3_160450504_A_G	rs2279457	3	160450504	A	G	0.0037	1.00402	0.988142	1.01937	0.5156	11	rs2279457	0.646	3	160450504	A	G	0.4844	0.996	0.981	1.012	-0.0037	0.0081	85934	401577	3	160450504	3	160450504	*	rs2279457	R	3	160168292	chr3:160168292	rs2279457	a	g	0.4611	0.0261	0.0064	4.379e-05	160168292	160450504	3	160450504	3	160450504	*	R	0.45679	4.07812
3_160450981_T_C	rs60460891	3	160450981	T	C	0.0041	1.00402	0.988142	1.02041	0.5208	11	rs60460891	0.6179	3	160450981	T	C	0.4792	0.996	0.98	1.012	-0.0041	0.0081	85934	401577	3	160450981	3	160450981	*	rs60460891	Y	3	160168769	chr3:160168769	rs60460891	t	c	0.4565	0.0274	0.0064	1.786e-05	160168769	160450981	3	160450981	3	160450981	*	Y	0.506173	4.28125
3_160451409_T_C	rs7629202	3	160451409	T	C	0.0041	1.00402	0.988142	1.02041	0.5208	11	rs7629202	0.6125	3	160451409	T	C	0.4792	0.996	0.98	1.012	-0.0041	0.0081	85934	401577	3	160451409	3	160451409	*	rs7629202	Y	3	160169197	chr3:160169197	rs7629202	t	c	0.4565	0.0274	0.0064	1.786e-05	160169197	160451409	3	160451409	3	160451409	*	Y	0.506173	4.28125
3_160453304_C_T	rs56394279	3	160453304	C	T	0.0027	1.003	0.987	1.019	0.5141	10	rs56394279	0.7414	3	160453304	T	C	0.5141	1.003	0.987	1.019	0.0027	0.0081	85934	401577	3	160453304	3	160453304	*	rs56394279	Y	3	160171092	chr3:160171092	rs56394279	t	c	0.5347	-0.0284	0.0066	1.666e-05	160171092	160453304	3	160453304	3	160453304	*	Y	0.333333	-4.30303
3_160453665_C_T	rs6808083	3	160453665	C	T	0.0031	1.003	0.987	1.019	0.5153	10	rs6808083	0.7037	3	160453665	T	C	0.5153	1.003	0.987	1.019	0.0031	0.0081	85934	401577	3	160453665	3	160453665	*	rs6808083	Y	3	160171453	chr3:160171453	rs6808083	t	c	0.5406	-0.0285	0.0064	8.109e-06	160171453	160453665	3	160453665	3	160453665	*	Y	0.382716	-4.45312
3_160454486_C_A	rs6441320	3	160454486	C	A	0.0041	1.004	0.988	1.02	0.5201	10	rs6441320	0.6138	3	160454486	A	C	0.5201	1.004	0.988	1.02	0.0041	0.0081	85934	401577	3	160454486	3	160454486	*	rs6441320	M	3	160172274	chr3:160172274	rs6441320	a	c	0.5432	-0.0275	0.0064	1.664e-05	160172274	160454486	3	160454486	3	160454486	*	M	0.506173	-4.29688
3_160458057_T_C	rs6789211	3	160458057	T	C	0.0013	1.001	0.985222	1.01729	0.576	11	rs6789211	0.8766	3	160458057	T	C	0.424	0.999	0.983	1.015	-0.0013	0.0082	85934	401577	3	160458057	3	160458057	*	rs6789211	Y	3	160175845	chr3:160175845	rs6789211	t	c	0.4063	0.0245	0.0065	0.0001606	160175845	160458057	3	160458057	3	160458057	*	Y	0.158537	3.76923
3_160461715_G_A	rs7634826	3	160461715	G	A	0.0044	1.004	0.989	1.02	0.5181	10	rs7634826	0.5925	3	160461715	A	G	0.5181	1.004	0.989	1.02	0.0044	0.0081	85934	401577	3	160461715	3	160461715	*	rs7634826	R	3	160179503	chr3:160179503	rs7634826	a	g	0.5414	-0.0265	0.0064	3.337e-05	160179503	160461715	3	160461715	3	160461715	*	R	0.54321	-4.14062
3_160470171_T_C	rs4091703	3	160470171	T	C	0.0047	1.00503	0.98912	1.02041	0.5197	11	rs4091703	0.5655	3	160470171	T	C	0.4803	0.995	0.98	1.011	-0.0047	0.0081	85934	401577	3	160470171	3	160470171	*	rs4091703	Y	3	160187959	chr3:160187959	rs4091703	t	c	0.457	0.027	0.0064	2.364e-05	160187959	160470171	3	160470171	3	160470171	*	Y	0.580247	4.21875
3_160470454_T_C	rs4680587	3	160470454	T	C	0.0045	1.00402	0.98912	1.02041	0.5198	11	rs4680587	0.5829	3	160470454	T	C	0.4802	0.996	0.98	1.011	-0.0045	0.0081	85934	401577	3	160470454	3	160470454	*	rs4680587	Y	3	160188242	chr3:160188242	rs4680587	t	c	0.457	0.0271	0.0064	2.205e-05	160188242	160470454	3	160470454	3	160470454	*	Y	0.555556	4.23438
3_160473448_C_A	rs3851365	3	160473448	C	A	0.0024	1.002	0.986	1.019	0.4629	10	rs3851365	0.7704	3	160473448	A	C	0.4629	1.002	0.986	1.019	0.0024	0.0082	85934	401577	3	160473448	3	160473448	*	rs3851365	M	3	160191236	chr3:160191236	rs3851365	a	c	0.4873	-0.025	0.0064	9.067e-05	160191236	160473448	3	160473448	3	160473448	*	M	0.292683	-3.90625
3_160473586_C_T	rs3851366	3	160473586	C	T	0.0035	1.004	0.988	1.02	0.5148	10	rs3851366	0.67	3	160473586	T	C	0.5148	1.004	0.988	1.02	0.0035	0.0081	85934	401577	3	160473586	3	160473586	*	rs3851366	Y	3	160191374	chr3:160191374	rs3851366	t	c	0.5405	-0.028	0.0064	1.165e-05	160191374	160473586	3	160473586	3	160473586	*	Y	0.432099	-4.375
3_160474730_T_G	rs4680588	3	160474730	T	G	0.0049	1.00503	0.98912	1.02145	0.5212	11	rs4680588	0.5492	3	160474730	T	G	0.4788	0.995	0.979	1.011	-0.0049	0.0081	85934	401577	3	160474730	3	160474730	*	rs4680588	K	3	160192518	chr3:160192518	rs4680588	t	g	0.4563	0.0273	0.0064	1.916e-05	160192518	160474730	3	160474730	3	160474730	*	K	0.604938	4.26562
3_160480900_G_A	rs4680589	3	160480900	G	A	0.0003	1	0.984	1.017	0.4543	10	rs4680589	0.9697	3	160480900	A	G	0.4543	1	0.984	1.017	0.0003	0.0082	85934	401577	3	160480900	3	160480900	*	rs4680589	R	3	160198688	chr3:160198688	rs4680589	a	g	0.4803	-0.0238	0.0064	0.0001942	160198688	160480900	3	160480900	3	160480900	*	R	0.0365854	-3.71875
3_160481648_C_T	rs1971128	3	160481648	C	T	0.0005	1.001	0.985	1.017	0.4544	10	rs1971128	0.9543	3	160481648	T	C	0.4544	1.001	0.985	1.017	0.0005	0.0082	85934	401577	3	160481648	3	160481648	*	rs1971128	Y	3	160199436	chr3:160199436	rs1971128	t	c	0.4803	-0.024	0.0064	0.0001715	160199436	160481648	3	160481648	3	160481648	*	Y	0.0609756	-3.75
3_160482620_A_T	rs6798668	3	160482620	A	T	0.0033	1.00301	0.987167	1.01937	0.5242	6	rs6798668	0.6863	3	160482620	A	T	0.4758	0.997	0.981	1.013	-0.0033	0.0082	85934	401577	3	160482620	3	160482620	*	rs6798668	W	3	160200408	chr3:160200408	rs6798668	a	t	0.448	0.029	0.0064	5.61e-06	160200408	160482620	3	160482620	3	160482620	*	W	0.402439	4.53125
3_160489290_A_G	rs7632307	3	160489290	A	G		1	0.984252	1.01626	0.5831	11	rs7632307	0.9952	3	160489290	A	G	0.4169	1	0.984	1.016	0	0.0083	85934	401577	3	160489290	3	160489290	*	rs7632307	R	3	160207078	chr3:160207078	rs7632307	a	g	0.3979	0.0248	0.0065	0.0001333	160207078	160489290	3	160489290	3	160489290	*	R		3.81538
3_160491238_A_T	rs1369666	3	160491238	A	T	0.0003	1	0.984252	1.01626	0.4545	6	rs1369666	0.9726	3	160491238	A	T	0.5455	1	0.984	1.016	-0.0003	0.0082	85934	401577	3	160491238	3	160491238	*	rs1369666	W	3	160209026	chr3:160209026	rs1369666	a	t	0.5188	0.0235	0.0064	0.0002337	160209026	160491238	3	160491238	3	160491238	*	W	0.0365854	3.67188
3_160492686_A_G	rs7627749	3	160492686	A	G	0.0029	1.00301	0.987167	1.01937	0.5485	11	rs7627749	0.7206	3	160492686	A	G	0.4515	0.997	0.981	1.013	-0.0029	0.0082	85934	401577	3	160492686	3	160492686	*	rs7627749	R	3	160210474	chr3:160210474	rs7627749	a	g	0.4284	0.0271	0.0065	2.984e-05	160210474	160492686	3	160492686	3	160492686	*	R	0.353659	4.16923
3_160494083_A_G	rs4679888	3	160494083	A	G	0.0034	1.00301	0.987167	1.01937	0.5253	11	rs4679888	0.6783	3	160494083	A	G	0.4747	0.997	0.981	1.013	-0.0034	0.0082	85934	401577	3	160494083	3	160494083	*	rs4679888	R	3	160211871	chr3:160211871	rs4679888	a	g	0.4471	0.0286	0.0064	7.536e-06	160211871	160494083	3	160494083	3	160494083	*	R	0.414634	4.46875
3_160494691_T_A	rs4679889	3	160494691	T	A	0.0027	1.003	0.987	1.019	0.5484	5	rs4679889	0.743	3	160494691	A	T	0.5484	1.003	0.987	1.019	0.0027	0.0082	85934	401577	3	160494691	3	160494691	*	rs4679889	D	3	160212479	chr3:160212479	rs4679889	a	t	0.5716	-0.027	0.0065	3.193e-05	160212479	160494691	3	160494691	3	160494691	*	D	0.329268	-4.15385
3_160495314_G_A	rs1056669	3	160495314	G	A	0.0026	1.003	0.987	1.019	0.5497	10	rs1056669	0.7548	3	160495314	A	G	0.5497	1.003	0.987	1.019	0.0026	0.0082	85934	401577	3	160495314	3	160495314	*	rs1056669	R	3	160213102	chr3:160213102	rs1056669	a	g	0.5722	-0.0272	0.0065	2.789e-05	160213102	160495314	3	160495314	3	160495314	*	R	0.317073	-4.18462
3_160496681_G_A	rs3732706	3	160496681	G	A	-0.0002	1	0.984	1.016	0.4544	10	rs3732706	0.9848	3	160496681	A	G	0.4544	1	0.984	1.016	-0.0002	0.0082	85934	401577	3	160496681	3	160496681	*	rs3732706	R	3	160214469	chr3:160214469	rs3732706	a	g	0.481	-0.0236	0.0064	0.0002198	160214469	160496681	3	160496681	3	160496681	*	R	-0.0243902	-3.6875
3_160497760_T_C	rs58322641	3	160497760	T	C	0.0025	1.002	0.986193	1.01833	0.5485	11	rs58322641	0.7644	3	160497760	T	C	0.4515	0.998	0.982	1.014	-0.0025	0.0082	85934	401577	3	160497760	3	160497760	*	rs58322641	Y	3	160215548	chr3:160215548	rs58322641	t	c	0.4284	0.027	0.0064	2.364e-05	160215548	160497760	3	160497760	3	160497760	*	Y	0.304878	4.21875
3_160499695_G_A	rs7627756	3	160499695	G	A	0.0025	1.003	0.987	1.019	0.5498	10	rs7627756	0.7611	3	160499695	A	G	0.5498	1.003	0.987	1.019	0.0025	0.0082	85934	401577	3	160499695	3	160499695	*	rs7627756	R	3	160217483	chr3:160217483	rs7627756	a	g	0.5714	-0.0271	0.0064	2.205e-05	160217483	160499695	3	160499695	3	160499695	*	R	0.304878	-4.23438
3_160503954_A_T	rs7645832	3	160503954	A	T	0.0023	1.002	0.986193	1.01833	0.5498	6	rs7645832	0.7771	3	160503954	A	T	0.4502	0.998	0.982	1.014	-0.0023	0.0082	85934	401577	3	160503954	3	160503954	*	rs7645832	H	3	160221742	chr3:160221742	rs7645832	a	t	0.4286	0.0268	0.0064	2.715e-05	160221742	160503954	3	160503954	3	160503954	*	H	0.280488	4.1875
3_160505244_C_T	rs721022	3	160505244	C	T	0.0013	1.001	0.985	1.018	0.5737	10	rs721022	0.8752	3	160505244	T	C	0.5737	1.001	0.985	1.018	0.0013	0.0082	85934	401577	3	160505244	3	160505244	*	rs721022	Y	3	160223032	chr3:160223032	rs721022	t	c	0.5934	-0.0244	0.0065	0.0001708	160223032	160505244	3	160505244	3	160505244	*	Y	0.158537	-3.75385
3_160505384_G_A	rs721023	3	160505384	G	A	0.0023	1.002	0.986	1.019	0.5499	10	rs721023	0.7792	3	160505384	A	G	0.5499	1.002	0.986	1.019	0.0023	0.0082	85934	401577	3	160505384	3	160505384	*	rs721023	R	3	160223172	chr3:160223172	rs721023	a	g	0.5714	-0.027	0.0064	2.364e-05	160223172	160505384	3	160505384	3	160505384	*	R	0.280488	-4.21875
3_160506326_A_G	rs10212236	3	160506326	A	G	0.0023	1.002	0.986193	1.01833	0.5485	11	rs10212236	0.7753	3	160506326	A	G	0.4515	0.998	0.982	1.014	-0.0023	0.0082	85934	401577	3	160506326	3	160506326	*	rs10212236	R	3	160224114	chr3:160224114	rs10212236	a	g	0.429	0.0269	0.0064	2.534e-05	160224114	160506326	3	160506326	3	160506326	*	R	0.280488	4.20312
3_160508787_T_C	rs4680591	3	160508787	T	C	0.0021	1.002	0.986193	1.01833	0.4726	11	rs4680591	0.795	3	160508787	T	C	0.5274	0.998	0.982	1.014	-0.0021	0.0082	85934	401577	3	160508787	3	160508787	*	rs4680591	Y	3	160226575	chr3:160226575	rs4680591	t	c	0.501	0.0258	0.0064	5.355e-05	160226575	160508787	3	160508787	3	160508787	*	Y	0.256098	4.03125
3_160514644_C_T	rs3773372	3	160514644	C	T	0.0043	1.004	0.988	1.021	0.5293	10	rs3773372	0.5939	3	160514644	T	C	0.5293	1.004	0.988	1.021	0.0043	0.0082	85934	401577	3	160514644	3	160514644	*	rs3773372	Y	3	160232432	chr3:160232432	rs3773372	t	c	0.5545	-0.0275	0.0064	1.664e-05	160232432	160514644	3	160514644	3	160514644	*	Y	0.52439	-4.29688
3_160516960_T_G	rs28705750	3	160516960	T	G	0.0026	1.00301	0.986193	1.01833	0.5486	11	rs28705750	0.7505	3	160516960	T	G	0.4514	0.997	0.982	1.014	-0.0026	0.0082	85934	401577	3	160516960	3	160516960	*	rs28705750	D	3	160234748	chr3:160234748	rs28705750	t	g	0.429	0.0266	0.0064	3.116e-05	160234748	160516960	3	160516960	3	160516960	*	D	0.317073	4.15625
3_160523869_A_G	rs62272791	3	160523869	A	G	0.0044	1.00402	0.988142	1.02041	0.5318	11	rs62272791	0.5883	3	160523869	A	G	0.4682	0.996	0.98	1.012	-0.0044	0.0082	85934	401577	3	160523869	3	160523869	*	rs62272791	R	3	160241657	chr3:160241657	rs62272791	a	g	0.449	0.0264	0.0066	6.274e-05	160241657	160523869	3	160523869	3	160523869	*	R	0.536585	4
3_160523886_G_C	rs62272792	3	160523886	G	C	0.0036	1.004	0.988	1.02	0.5268	5	rs62272792	0.6605	3	160523886	C	G	0.5268	1.004	0.988	1.02	0.0036	0.0082	85934	401577	3	160523886	3	160523886	*	rs62272792	S	3	160241674	chr3:160241674	rs62272792	c	g	0.5543	-0.0276	0.0064	1.551e-05	160241674	160523886	3	160523886	3	160523886	*	S	0.439024	-4.3125
3_160528160_A_G	rs1551190	3	160528160	A	G	0.0041	1.00402	0.988142	1.02041	0.5306	11	rs1551190	0.6141	3	160528160	A	G	0.4694	0.996	0.98	1.012	-0.0041	0.0082	85934	401577	3	160528160	3	160528160	*	rs1551190	R	3	160245948	chr3:160245948	rs1551190	a	g	0.4452	0.0273	0.0064	1.916e-05	160245948	160528160	3	160528160	3	160528160	*	R	0.5	4.26562
3_160528192_C_T	rs4679890	3	160528192	C	T	0.0041	1.004	0.988	1.02	0.528	10	rs4679890	0.6189	3	160528192	T	C	0.528	1.004	0.988	1.02	0.0041	0.0082	85934	401577	3	160528192	3	160528192	*	rs4679890	Y	3	160245980	chr3:160245980	rs4679890	t	c	0.5543	-0.0274	0.0064	1.786e-05	160245980	160528192	3	160528192	3	160528192	*	Y	0.5	-4.28125
3_160528334_G_A	rs4679891	3	160528334	G	A	0.0041	1.004	0.988	1.02	0.5303	10	rs4679891	0.6177	3	160528334	A	G	0.5303	1.004	0.988	1.02	0.0041	0.0082	85934	401577	3	160528334	3	160528334	*	rs4679891	R	3	160246122	chr3:160246122	rs4679891	a	g	0.5547	-0.0273	0.0064	1.916e-05	160246122	160528334	3	160528334	3	160528334	*	R	0.5	-4.26562
3_160533092_T_C	rs62272794	3	160533092	T	C	0.003	1.00301	0.987167	1.01937	0.5253	11	rs62272794	0.7164	3	160533092	T	C	0.4747	0.997	0.981	1.013	-0.003	0.0082	85934	401577	3	160533092	3	160533092	*	rs62272794	Y	3	160250880	chr3:160250880	rs62272794	t	c	0.448	0.0284	0.0064	8.722e-06	160250880	160533092	3	160533092	3	160533092	*	Y	0.365854	4.4375
3_160537917_T_C	rs7647873	3	160537917	T	C	0.0039	1.00402	0.988142	1.02041	0.5302	11	rs7647873	0.6326	3	160537917	T	C	0.4698	0.996	0.98	1.012	-0.0039	0.0082	85934	401577	3	160537917	3	160537917	*	rs7647873	Y	3	160255705	chr3:160255705	rs7647873	t	c	0.4452	0.0273	0.0064	1.916e-05	160255705	160537917	3	160537917	3	160537917	*	Y	0.47561	4.26562
3_160539598_G_C	rs7640072	3	160539598	G	C	0.003	1.003	0.987	1.019	0.5253	5	rs7640072	0.7157	3	160539598	C	G	0.5253	1.003	0.987	1.019	0.003	0.0082	85934	401577	3	160539598	3	160539598	*	rs7640072	S	3	160257386	chr3:160257386	rs7640072	c	g	0.5521	-0.0284	0.0064	8.722e-06	160257386	160539598	3	160539598	3	160539598	*	S	0.365854	-4.4375
3_160540493_G_A	rs56197102	3	160540493	G	A	0.0039	1.004	0.988	1.02	0.5292	10	rs56197102	0.6287	3	160540493	A	G	0.5292	1.004	0.988	1.02	0.0039	0.0082	85934	401577	3	160540493	3	160540493	*	rs56197102	R	3	160258281	chr3:160258281	rs56197102	a	g	0.5543	-0.0273	0.0064	1.916e-05	160258281	160540493	3	160540493	3	160540493	*	R	0.47561	-4.26562
3_160541081_A_T	rs56156703	3	160541081	A	T	0.0032	1.00301	0.987167	1.01937	0.4775	6	rs56156703	0.6913	3	160541081	A	T	0.5225	0.997	0.981	1.013	-0.0032	0.0081	85934	401577	3	160541081	3	160541081	*	rs56156703	W	3	160258869	chr3:160258869	rs56156703	a	t	0.4986	0.0246	0.0064	0.0001173	160258869	160541081	3	160541081	3	160541081	*	W	0.395062	3.84375
3_160543956_C_G	rs2123003	3	160543956	C	G	-0.0007	0.999001	0.983284	1.01523	0.454	6	rs2123003	0.9358	3	160543956	C	G	0.546	1.001	0.985	1.017	0.0007	0.0082	85934	401577	3	160543956	3	160543956	*	rs2123003	S	3	160261744	chr3:160261744	rs2123003	c	g	0.5199	0.0234	0.0064	0.0002485	160261744	160543956	3	160543956	3	160543956	*	S	-0.0853659	3.65625
3_160545596_T_A	rs62272800	3	160545596	T	A	0.0028	1.003	0.987	1.019	0.524	5	rs62272800	0.7337	3	160545596	A	T	0.524	1.003	0.987	1.019	0.0028	0.0082	85934	401577	3	160545596	3	160545596	*	rs62272800	W	3	160263384	chr3:160263384	rs62272800	a	t	0.5517	-0.0279	0.0064	1.252e-05	160263384	160545596	3	160545596	3	160545596	*	W	0.341463	-4.35938
3_160550070_C_T	rs1584688	3	160550070	C	T	0.0036	1.004	0.988	1.02	0.5289	10	rs1584688	0.6579	3	160550070	T	C	0.5289	1.004	0.988	1.02	0.0036	0.0082	85934	401577	3	160550070	3	160550070	*	rs1584688	Y	3	160267858	chr3:160267858	rs1584688	t	c	0.5542	-0.0269	0.0064	2.534e-05	160267858	160550070	3	160550070	3	160550070	*	Y	0.439024	-4.20312
3_160552333_T_C	rs1451764	3	160552333	T	C	0.0024	1.002	0.986193	1.01833	0.5238	11	rs1451764	0.7681	3	160552333	T	C	0.4762	0.998	0.982	1.014	-0.0024	0.0082	85934	401577	3	160552333	3	160552333	*	rs1451764	Y	3	160270121	chr3:160270121	rs1451764	t	c	0.4482	0.0279	0.0064	1.252e-05	160270121	160552333	3	160552333	3	160552333	*	Y	0.292683	4.35938
3_160554600_A_T	rs4679654	3	160554600	A	T	0.0019	1.002	0.986193	1.01833	0.4725	6	rs4679654	0.8169	3	160554600	A	T	0.5275	0.998	0.982	1.014	-0.0019	0.0082	85934	401577	3	160554600	3	160554600	*	rs4679654	W	3	160272388	chr3:160272388	rs4679654	a	t	0.5011	0.0255	0.0064	6.536e-05	160272388	160554600	3	160554600	3	160554600	*	W	0.231707	3.98437
3_160555749_C_T	rs2886825	3	160555749	C	T	0.0021	1.002	0.986	1.018	0.5498	10	rs2886825	0.7994	3	160555749	T	C	0.5498	1.002	0.986	1.018	0.0021	0.0082	85934	401577	3	160555749	3	160555749	*	rs2886825	Y	3	160273537	chr3:160273537	rs2886825	t	c	0.5714	-0.0265	0.0065	4.461e-05	160273537	160555749	3	160555749	3	160555749	*	Y	0.256098	-4.07692
3_160555970_C_T	rs2366969	3	160555970	C	T	0.0038	1.004	0.988	1.02	0.5304	10	rs2366969	0.637	3	160555970	T	C	0.5304	1.004	0.988	1.02	0.0038	0.0082	85934	401577	3	160555970	3	160555970	*	rs2366969	Y	3	160273758	chr3:160273758	rs2366969	t	c	0.5547	-0.0271	0.0064	2.205e-05	160273758	160555970	3	160555970	3	160555970	*	Y	0.463415	-4.23438
3_160557558_G_A	rs7618974	3	160557558	G	A	0.0038	1.004	0.988	1.02	0.5291	10	rs7618974	0.6418	3	160557558	A	G	0.5291	1.004	0.988	1.02	0.0038	0.0082	85934	401577	3	160557558	3	160557558	*	rs7618974	R	3	160275346	chr3:160275346	rs7618974	a	g	0.5543	-0.0271	0.0064	2.205e-05	160275346	160557558	3	160557558	3	160557558	*	R	0.463415	-4.23438
3_160558107_G_C	rs7621724	3	160558107	G	C	0.0038	1.004	0.988	1.02	0.5305	5	rs7621724	0.6407	3	160558107	C	G	0.5305	1.004	0.988	1.02	0.0038	0.0082	85934	401577	3	160558107	3	160558107	*	rs7621724	S	3	160275895	chr3:160275895	rs7621724	c	g	0.5548	-0.0271	0.0064	2.205e-05	160275895	160558107	3	160558107	3	160558107	*	S	0.463415	-4.23438
3_160558279_A_C	rs7643779	3	160558279	A	C	0.0039	1.00402	0.988142	1.02041	0.5289	11	rs7643779	0.6335	3	160558279	A	C	0.4711	0.996	0.98	1.012	-0.0039	0.0082	85934	401577	3	160558279	3	160558279	*	rs7643779	M	3	160276067	chr3:160276067	rs7643779	a	c	0.4457	0.0272	0.0064	2.056e-05	160276067	160558279	3	160558279	3	160558279	*	M	0.47561	4.25
3_160560372_G_A	rs1882127	3	160560372	G	A	0.0039	1.004	0.988	1.02	0.529	10	rs1882127	0.6356	3	160560372	A	G	0.529	1.004	0.988	1.02	0.0039	0.0082	85934	401577	3	160560372	3	160560372	*	rs1882127	R	3	160278160	chr3:160278160	rs1882127	a	g	0.5543	-0.0272	0.0064	2.056e-05	160278160	160560372	3	160560372	3	160560372	*	R	0.47561	-4.25
3_160560690_C_T	rs1317365	3	160560690	C	T	0.0005	1.001	0.985	1.017	0.5752	10	rs1317365	0.9488	3	160560690	T	C	0.5752	1.001	0.985	1.017	0.0005	0.0082	85934	401577	3	160560690	3	160560690	*	rs1317365	Y	3	160278478	chr3:160278478	rs1317365	t	c	0.5938	-0.0238	0.0065	0.0002461	160278478	160560690	3	160560690	3	160560690	*	Y	0.0609756	-3.66154
3_160562091_T_A	rs9862595	3	160562091	T	A	0.002	1.002	0.986	1.018	0.5498	5	rs9862595	0.8086	3	160562091	A	T	0.5498	1.002	0.986	1.018	0.002	0.0082	85934	401577	3	160562091	3	160562091	*	rs9862595	W	3	160279879	chr3:160279879	rs9862595	a	t	0.5714	-0.0266	0.0065	4.174e-05	160279879	160562091	3	160562091	3	160562091	*	W	0.243902	-4.09231
3_160565338_A_C	rs4621370	3	160565338	A	C	0.0037	1.00402	0.988142	1.01937	0.5303	11	rs4621370	0.6459	3	160565338	A	C	0.4697	0.996	0.981	1.012	-0.0037	0.0081	85934	401577	3	160565338	3	160565338	*	rs4621370	M	3	160283126	chr3:160283126	rs4621370	a	c	0.445	0.0268	0.0064	2.715e-05	160283126	160565338	3	160565338	3	160565338	*	M	0.45679	4.1875
3_160566406_G_A	rs1882126	3	160566406	G	A	0.0024	1.002	0.986	1.019	0.5236	10	rs1882126	0.7677	3	160566406	A	G	0.5236	1.002	0.986	1.019	0.0024	0.0082	85934	401577	3	160566406	3	160566406	*	rs1882126	R	3	160284194	chr3:160284194	rs1882126	a	g	0.5521	-0.028	0.0064	1.165e-05	160284194	160566406	3	160566406	3	160566406	*	R	0.292683	-4.375
3_160568110_C_T	rs4679895	3	160568110	C	T	0.0017	1.002	0.986	1.018	0.4716	10	rs4679895	0.8369	3	160568110	T	C	0.4716	1.002	0.986	1.018	0.0017	0.0082	85934	401577	3	160568110	3	160568110	*	rs4679895	Y	3	160285898	chr3:160285898	rs4679895	t	c	0.4988	-0.0255	0.0064	6.536e-05	160285898	160568110	3	160568110	3	160568110	*	Y	0.207317	-3.98437
3_160568858_C_T	rs3732707	3	160568858	C	T	0.0025	1.003	0.987	1.019	0.5234	10	rs3732707	0.7623	3	160568858	T	C	0.5234	1.003	0.987	1.019	0.0025	0.0082	85934	401577	3	160568858	3	160568858	*	rs3732707	Y	3	160286646	chr3:160286646	rs3732707	t	c	0.5521	-0.0281	0.0064	1.084e-05	160286646	160568858	3	160568858	3	160568858	*	Y	0.304878	-4.39062
3_160571769_T_C	rs6768975	3	160571769	T	C	0.0039	1.00402	0.988142	1.02041	0.5301	11	rs6768975	0.6343	3	160571769	T	C	0.4699	0.996	0.98	1.012	-0.0039	0.0082	85934	401577	3	160571769	3	160571769	*	rs6768975	Y	3	160289557	chr3:160289557	rs6768975	t	c	0.445	0.0269	0.0064	2.534e-05	160289557	160571769	3	160571769	3	160571769	*	Y	0.47561	4.20312
3_160572511_A_G	rs62272810	3	160572511	A	G	0.0029	1.00301	0.987167	1.01937	0.5247	11	rs62272810	0.7208	3	160572511	A	G	0.4753	0.997	0.981	1.013	-0.0029	0.0082	85934	401577	3	160572511	3	160572511	*	rs62272810	R	3	160290299	chr3:160290299	rs62272810	a	g	0.4477	0.028	0.0064	1.165e-05	160290299	160572511	3	160572511	3	160572511	*	R	0.353659	4.375
3_160573680_C_T	rs4292274	3	160573680	C	T	0.0027	1.003	0.987	1.019	0.5247	10	rs4292274	0.7412	3	160573680	T	C	0.5247	1.003	0.987	1.019	0.0027	0.0082	85934	401577	3	160573680	3	160573680	*	rs4292274	H	3	160291468	chr3:160291468	rs4292274	t	c	0.5522	-0.028	0.0064	1.165e-05	160291468	160573680	3	160573680	3	160573680	*	H	0.329268	-4.375
3_160574078_C_A	rs4679896	3	160574078	C	A	0.0024	1.002	0.986	1.019	0.5235	10	rs4679896	0.7659	3	160574078	A	C	0.5235	1.002	0.986	1.019	0.0024	0.0082	85934	401577	3	160574078	3	160574078	*	rs4679896	M	3	160291866	chr3:160291866	rs4679896	a	c	0.5521	-0.0281	0.0064	1.084e-05	160291866	160574078	3	160574078	3	160574078	*	M	0.292683	-4.39062
3_160574108_A_G	rs4679897	3	160574108	A	G	0.002	1.002	0.986193	1.01833	0.5586	11	rs4679897	0.8053	3	160574108	A	G	0.4414	0.998	0.982	1.014	-0.002	0.0082	85934	401577	3	160574108	3	160574108	*	rs4679897	R	3	160291896	chr3:160291896	rs4679897	a	g	0.4197	0.0244	0.0065	0.0001708	160291896	160574108	3	160574108	3	160574108	*	R	0.243902	3.75385
3_160575112_G_A	rs4679655	3	160575112	G	A	0.0023	1.002	0.986	1.019	0.5234	10	rs4679655	0.7755	3	160575112	A	G	0.5234	1.002	0.986	1.019	0.0023	0.0082	85934	401577	3	160575112	3	160575112	*	rs4679655	R	3	160292900	chr3:160292900	rs4679655	a	g	0.552	-0.0281	0.0064	1.084e-05	160292900	160575112	3	160575112	3	160575112	*	R	0.280488	-4.39062
3_160575931_A_T	rs1920642	3	160575931	A	T	0.0037	1.00402	0.988142	1.02041	0.5285	6	rs1920642	0.6494	3	160575931	A	T	0.4715	0.996	0.98	1.012	-0.0037	0.0082	85934	401577	3	160575931	3	160575931	*	rs1920642	W	3	160293719	chr3:160293719	rs1920642	a	t	0.4454	0.0271	0.0064	2.205e-05	160293719	160575931	3	160575931	3	160575931	*	W	0.45122	4.23438
3_160576397_G_A	rs6441324	3	160576397	G	A	0.0035	1.004	0.988	1.02	0.5297	10	rs6441324	0.6688	3	160576397	A	G	0.5297	1.004	0.988	1.02	0.0035	0.0082	85934	401577	3	160576397	3	160576397	*	rs6441324	R	3	160294185	chr3:160294185	rs6441324	a	g	0.555	-0.027	0.0064	2.364e-05	160294185	160576397	3	160576397	3	160576397	*	R	0.426829	-4.21875
3_160576669_C_T	rs6801300	3	160576669	C	T	0.0035	1.004	0.988	1.02	0.5286	10	rs6801300	0.6647	3	160576669	T	C	0.5286	1.004	0.988	1.02	0.0035	0.0082	85934	401577	3	160576669	3	160576669	*	rs6801300	Y	3	160294457	chr3:160294457	rs6801300	t	c	0.5545	-0.0269	0.0064	2.534e-05	160294457	160576669	3	160576669	3	160576669	*	Y	0.426829	-4.20312
3_160576773_T_C	rs17570467	3	160576773	T	C	0.0025	1.002	0.986193	1.01833	0.5248	11	rs17570467	0.7605	3	160576773	T	C	0.4752	0.998	0.982	1.014	-0.0025	0.0082	85934	401577	3	160576773	3	160576773	*	rs17570467	Y	3	160294561	chr3:160294561	rs17570467	t	c	0.4476	0.0283	0.0064	9.38e-06	160294561	160576773	3	160576773	3	160576773	*	Y	0.304878	4.42188
3_160578278_T_C	rs17236544	3	160578278	T	C	0.0038	1.00402	0.988142	1.02041	0.5287	11	rs17236544	0.6416	3	160578278	T	C	0.4713	0.996	0.98	1.012	-0.0038	0.0082	85934	401577	3	160578278	3	160578278	*	rs17236544	Y	3	160296066	chr3:160296066	rs17236544	t	c	0.4455	0.027	0.0064	2.364e-05	160296066	160578278	3	160578278	3	160578278	*	Y	0.463415	4.21875
3_160583577_T_C	rs4679899	3	160583577	T	C	0.0044	1.00402	0.988142	1.02041	0.5368	11	rs4679899	0.5918	3	160583577	T	C	0.4632	0.996	0.98	1.012	-0.0044	0.0082	85934	401577	3	160583577	3	160583577	*	rs4679899	Y	3	160301365	chr3:160301365	rs4679899	t	c	0.4375	0.0285	0.0065	1.132e-05	160301365	160583577	3	160583577	3	160583577	*	Y	0.536585	4.38462
3_160583984_C_T	rs4679900	3	160583984	C	T	0.0034	1.003	0.987	1.02	0.5329	10	rs4679900	0.6766	3	160583984	T	C	0.5329	1.003	0.987	1.02	0.0034	0.0082	85934	401577	3	160583984	3	160583984	*	rs4679900	Y	3	160301772	chr3:160301772	rs4679900	t	c	0.5603	-0.0293	0.0065	6.375e-06	160301772	160583984	3	160583984	3	160583984	*	Y	0.414634	-4.50769
3_160585803_C_T	rs1920662	3	160585803	C	T	0.0044	1.004	0.988	1.021	0.5287	10	rs1920662	0.5936	3	160585803	T	C	0.5287	1.004	0.988	1.021	0.0044	0.0082	85934	401577	3	160585803	3	160585803	*	rs1920662	Y	3	160303591	chr3:160303591	rs1920662	t	c	0.5544	-0.0273	0.0064	1.916e-05	160303591	160585803	3	160585803	3	160585803	*	Y	0.536585	-4.26562
3_160586396_G_A	rs7644453	3	160586396	G	A	0.0032	1.003	0.987	1.019	0.5124	10	rs7644453	0.6975	3	160586396	A	G	0.5124	1.003	0.987	1.019	0.0032	0.0082	85934	401577	3	160586396	3	160586396	*	rs7644453	R	3	160304184	chr3:160304184	rs7644453	a	g	0.5373	-0.0272	0.0065	2.789e-05	160304184	160586396	3	160586396	3	160586396	*	R	0.390244	-4.18462
3_160586826_C_T	rs1920664	3	160586826	C	T	0.0044	1.004	0.988	1.021	0.5195	10	rs1920664	0.5903	3	160586826	T	C	0.5195	1.004	0.988	1.021	0.0044	0.0082	85934	401577	3	160586826	3	160586826	*	rs1920664	Y	3	160304614	chr3:160304614	rs1920664	t	c	0.5402	-0.0258	0.0065	7.056e-05	160304614	160586826	3	160586826	3	160586826	*	Y	0.536585	-3.96923
3_160587860_G_T	rs6806505	3	160587860	G	T	0.0033	1.003	0.987	1.02	0.5248	10	rs6806505	0.6906	3	160587860	T	G	0.5248	1.003	0.987	1.02	0.0033	0.0082	85934	401577	3	160587860	3	160587860	*	rs6806505	K	3	160305648	chr3:160305648	rs6806505	t	g	0.5521	-0.0284	0.0064	8.722e-06	160305648	160587860	3	160587860	3	160587860	*	K	0.402439	-4.4375
3_160588673_A_C	rs10936204	3	160588673	A	C	0.0046	1.00503	0.988142	1.02041	0.5287	11	rs10936204	0.5768	3	160588673	A	C	0.4713	0.995	0.98	1.012	-0.0046	0.0082	85934	401577	3	160588673	3	160588673	*	rs10936204	M	3	160306461	chr3:160306461	rs10936204	a	c	0.4456	0.0272	0.0064	2.056e-05	160306461	160588673	3	160588673	3	160588673	*	M	0.560976	4.25
3_160591255_C_A	rs56213443	3	160591255	C	A	0.004	1.004	0.988	1.02	0.5178	10	rs56213443	0.6214	3	160591255	A	C	0.5178	1.004	0.988	1.02	0.004	0.0082	85934	401577	3	160591255	3	160591255	*	rs56213443	V	3	160309043	chr3:160309043	rs56213443	a	c	0.5397	-0.026	0.0065	6.196e-05	160309043	160591255	3	160591255	3	160591255	*	V	0.487805	-4
3_160591741_G_A	rs1920635	3	160591741	G	A	0.0037	1.004	0.988	1.02	0.5179	10	rs1920635	0.6548	3	160591741	A	G	0.5179	1.004	0.988	1.02	0.0037	0.0082	85934	401577	3	160591741	3	160591741	*	rs1920635	R	3	160309529	chr3:160309529	rs1920635	a	g	0.5397	-0.0259	0.0065	6.613e-05	160309529	160591741	3	160591741	3	160591741	*	R	0.45122	-3.98462
3_160639897_T_C	rs76358731	3	160639897	T	C	-0.0044	0.996016	0.978474	1.01317	0.2878	11	rs76358731	0.6218	3	160639897	T	C	0.7122	1.004	0.987	1.022	0.0044	0.009	85934	401577	3	160639897	3	160639897	*	rs76358731	Y	3	160357685	chr3:160357685	rs76358731	t	c	0.6968	0.0248	0.0069	0.0003322	160357685	160639897	3	160639897	3	160639897	*	Y	-0.488889	3.5942
3_160658087_A_C	rs6798462	3	160658087	A	C	-0.0023	0.998004	0.981354	1.0142	0.35	11	rs6798462	0.7902	3	160658087	A	C	0.65	1.002	0.986	1.019	0.0023	0.0085	85934	401577	3	160658087	3	160658087	*	rs6798462	M	3	160375875	chr3:160375875	rs6798462	a	c	0.6375	0.0236	0.0066	0.0003465	160375875	160658087	3	160658087	3	160658087	*	M	-0.270588	3.57576
3_160658385_G_A	rs6774566	3	160658385	G	A	-0.0022	0.998	0.981	1.015	0.35	10	rs6774566	0.794	3	160658385	A	G	0.35	0.998	0.981	1.015	-0.0022	0.0085	85934	401577	3	160658385	3	160658385	*	rs6774566	R	3	160376173	chr3:160376173	rs6774566	a	g	0.3625	-0.0236	0.0066	0.0003465	160376173	160658385	3	160658385	3	160658385	*	R	-0.258824	-3.57576
3_160658487_T_C	rs6787452	3	160658487	T	C	-0.002	0.998004	0.981354	1.01523	0.35	11	rs6787452	0.8107	3	160658487	T	C	0.65	1.002	0.985	1.019	0.002	0.0085	85934	401577	3	160658487	3	160658487	*	rs6787452	Y	3	160376275	chr3:160376275	rs6787452	t	c	0.6376	0.0236	0.0066	0.0003465	160376275	160658487	3	160658487	3	160658487	*	Y	-0.235294	3.57576
3_160659352_C_T	rs6777739	3	160659352	C	T	-0.0021	0.998	0.981	1.015	0.35	10	rs6777739	0.8096	3	160659352	T	C	0.35	0.998	0.981	1.015	-0.0021	0.0085	85934	401577	3	160659352	3	160659352	*	rs6777739	Y	3	160377140	chr3:160377140	rs6777739	t	c	0.3622	-0.0236	0.0066	0.0003465	160377140	160659352	3	160659352	3	160659352	*	Y	-0.247059	-3.57576
3_160659407_A_C	rs17236586	3	160659407	A	C	-0.0019	0.998004	0.981354	1.01523	0.3507	11	rs17236586	0.8187	3	160659407	A	C	0.6493	1.002	0.985	1.019	0.0019	0.0085	85934	401577	3	160659407	3	160659407	*	rs17236586	V	3	160377195	chr3:160377195	rs17236586	a	c	0.6405	0.0246	0.007	0.0004536	160377195	160659407	3	160659407	3	160659407	*	V	-0.223529	3.51429
3_160659529_T_C	rs62272216	3	160659529	T	C	-0.0021	0.998004	0.981354	1.0142	0.35	11	rs62272216	0.8089	3	160659529	T	C	0.65	1.002	0.986	1.019	0.0021	0.0085	85934	401577	3	160659529	3	160659529	*	rs62272216	Y	3	160377317	chr3:160377317	rs62272216	t	c	0.6376	0.0235	0.0066	0.0003672	160377317	160659529	3	160659529	3	160659529	*	Y	-0.247059	3.56061
3_160659626_A_G	rs62272217	3	160659626	A	G	-0.0021	0.998004	0.981354	1.0142	0.35	11	rs62272217	0.8073	3	160659626	A	G	0.65	1.002	0.986	1.019	0.0021	0.0085	85934	401577	3	160659626	3	160659626	*	rs62272217	R	3	160377414	chr3:160377414	rs62272217	a	g	0.6376	0.0234	0.0066	0.000389	160377414	160659626	3	160659626	3	160659626	*	R	-0.247059	3.54545
3_160659810_T_C	rs62272218	3	160659810	T	C	-0.002	0.998004	0.981354	1.01523	0.35	11	rs62272218	0.8151	3	160659810	T	C	0.65	1.002	0.985	1.019	0.002	0.0085	85934	401577	3	160659810	3	160659810	*	rs62272218	Y	3	160377598	chr3:160377598	rs62272218	t	c	0.6376	0.0235	0.0066	0.0003672	160377598	160659810	3	160659810	3	160659810	*	Y	-0.235294	3.56061
3_160659966_T_G	rs62272219	3	160659966	T	G	-0.0022	0.998004	0.981354	1.0142	0.35	11	rs62272219	0.7966	3	160659966	T	G	0.65	1.002	0.986	1.019	0.0022	0.0085	85934	401577	3	160659966	3	160659966	*	rs62272219	K	3	160377754	chr3:160377754	rs62272219	t	g	0.6376	0.0235	0.0066	0.0003672	160377754	160659966	3	160659966	3	160659966	*	K	-0.258824	3.56061
3_160661237_G_A	rs10936209	3	160661237	G	A	-0.0023	0.998	0.981	1.014	0.3499	10	rs10936209	0.7898	3	160661237	A	G	0.3499	0.998	0.981	1.014	-0.0023	0.0085	85934	401577	3	160661237	3	160661237	*	rs10936209	R	3	160379025	chr3:160379025	rs10936209	a	g	0.3623	-0.0236	0.0066	0.0003465	160379025	160661237	3	160661237	3	160661237	*	R	-0.270588	-3.57576
3_160661653_G_A	rs62272220	3	160661653	G	A	-0.0025	0.998	0.981	1.014	0.3502	10	rs62272220	0.7729	3	160661653	A	G	0.3502	0.998	0.981	1.014	-0.0025	0.0085	85934	401577	3	160661653	3	160661653	*	rs62272220	R	3	160379441	chr3:160379441	rs62272220	a	g	0.3626	-0.0237	0.0066	0.000327	160379441	160661653	3	160661653	3	160661653	*	R	-0.294118	-3.59091
3_160662216_T_C	rs4679659	3	160662216	T	C	-0.0025	0.997009	0.981354	1.0142	0.3517	11	rs4679659	0.7708	3	160662216	T	C	0.6483	1.003	0.986	1.019	0.0025	0.0085	85934	401577	3	160662216	3	160662216	*	rs4679659	Y	3	160380004	chr3:160380004	rs4679659	t	c	0.6368	0.0238	0.0066	0.0003084	160380004	160662216	3	160662216	3	160662216	*	Y	-0.294118	3.60606
3_160662316_T_C	rs4679660	3	160662316	T	C	-0.0028	0.997009	0.980392	1.0142	0.3504	11	rs4679660	0.7463	3	160662316	T	C	0.6496	1.003	0.986	1.02	0.0028	0.0085	85934	401577	3	160662316	3	160662316	*	rs4679660	Y	3	160380104	chr3:160380104	rs4679660	t	c	0.6372	0.024	0.0066	0.0002743	160380104	160662316	3	160662316	3	160662316	*	Y	-0.329412	3.63636
3_160662373_G_T	rs13095931	3	160662373	G	T	-0.0025	0.998	0.981	1.014	0.3502	10	rs13095931	0.7717	3	160662373	T	G	0.3502	0.998	0.981	1.014	-0.0025	0.0085	85934	401577	3	160662373	3	160662373	*	rs13095931	K	3	160380161	chr3:160380161	rs13095931	t	g	0.3628	-0.0239	0.0066	0.0002909	160380161	160662373	3	160662373	3	160662373	*	K	-0.294118	-3.62121
3_160662786_G_A	rs35480231	3	160662786	G	A	-0.0023	0.998	0.981	1.014	0.3503	10	rs35480231	0.7891	3	160662786	A	G	0.3503	0.998	0.981	1.014	-0.0023	0.0085	85934	401577	3	160662786	3	160662786	*	rs35480231	R	3	160380574	chr3:160380574	rs35480231	a	g	0.3627	-0.0239	0.0066	0.0002909	160380574	160662786	3	160662786	3	160662786	*	R	-0.270588	-3.62121
3_160662831_C_G	rs35867836	3	160662831	C	G	-0.0017	0.998004	0.981354	1.01523	0.3498	6	rs35867836	0.8431	3	160662831	C	G	0.6502	1.002	0.985	1.019	0.0017	0.0085	85934	401577	3	160662831	3	160662831	*	rs35867836	S	3	160380619	chr3:160380619	rs35867836	c	g	0.6382	0.0237	0.0067	0.000405	160380619	160662831	3	160662831	3	160662831	*	S	-0.2	3.53731
3_160662864_G_A	rs35308461	3	160662864	G	A	-0.0018	0.998	0.982	1.015	0.3497	10	rs35308461	0.8365	3	160662864	A	G	0.3497	0.998	0.982	1.015	-0.0018	0.0085	85934	401577	3	160662864	3	160662864	*	rs35308461	R	3	160380652	chr3:160380652	rs35308461	a	g	0.3617	-0.0235	0.0067	0.0004533	160380652	160662864	3	160662864	3	160662864	*	R	-0.211765	-3.50746
3_160663396_A_T	rs6797760	3	160663396	A	T	-0.0024	0.998004	0.981354	1.0142	0.3502	6	rs6797760	0.7794	3	160663396	A	T	0.6498	1.002	0.986	1.019	0.0024	0.0085	85934	401577	3	160663396	3	160663396	*	rs6797760	W	3	160381184	chr3:160381184	rs6797760	a	t	0.6374	0.0238	0.0066	0.0003084	160381184	160663396	3	160663396	3	160663396	*	W	-0.282353	3.60606
3_160663412_C_G	rs6773389	3	160663412	C	G	-0.0023	0.998004	0.981354	1.0142	0.3502	6	rs6773389	0.7833	3	160663412	C	G	0.6498	1.002	0.986	1.019	0.0023	0.0085	85934	401577	3	160663412	3	160663412	*	rs6773389	S	3	160381200	chr3:160381200	rs6773389	c	g	0.6374	0.0238	0.0066	0.0003084	160381200	160663412	3	160663412	3	160663412	*	S	-0.270588	3.60606
3_160663881_T_G	rs28544045	3	160663881	T	G	-0.0022	0.998004	0.981354	1.0142	0.3515	11	rs28544045	0.7919	3	160663881	T	G	0.6485	1.002	0.986	1.019	0.0022	0.0085	85934	401577	3	160663881	3	160663881	*	rs28544045	K	3	160381669	chr3:160381669	rs28544045	t	g	0.637	0.0237	0.0066	0.000327	160381669	160663881	3	160663881	3	160663881	*	K	-0.258824	3.59091
3_160664154_C_T	rs34362576	3	160664154	C	T	-0.0022	0.998	0.981	1.015	0.35	10	rs34362576	0.7972	3	160664154	T	C	0.35	0.998	0.981	1.015	-0.0022	0.0085	85934	401577	3	160664154	3	160664154	*	rs34362576	Y	3	160381942	chr3:160381942	rs34362576	t	c	0.3626	-0.024	0.0066	0.0002743	160381942	160664154	3	160664154	3	160664154	*	Y	-0.258824	-3.63636
3_160664185_T_G	rs34949451	3	160664185	T	G	-0.0023	0.998004	0.981354	1.0142	0.3502	11	rs34949451	0.7829	3	160664185	T	G	0.6498	1.002	0.986	1.019	0.0023	0.0085	85934	401577	3	160664185	3	160664185	*	rs34949451	K	3	160381973	chr3:160381973	rs34949451	t	g	0.6374	0.0239	0.0066	0.0002909	160381973	160664185	3	160664185	3	160664185	*	K	-0.270588	3.62121
3_160664285_G_A	rs6776873	3	160664285	G	A	-0.0022	0.998	0.981	1.015	0.35	10	rs6776873	0.7979	3	160664285	A	G	0.35	0.998	0.981	1.015	-0.0022	0.0085	85934	401577	3	160664285	3	160664285	*	rs6776873	V	3	160382073	chr3:160382073	rs6776873	a	g	0.3626	-0.0239	0.0066	0.0002909	160382073	160664285	3	160664285	3	160664285	*	V	-0.258824	-3.62121
3_160664634_A_G	rs6801373	3	160664634	A	G	-0.0025	0.997009	0.981354	1.0142	0.3502	11	rs6801373	0.7679	3	160664634	A	G	0.6498	1.003	0.986	1.019	0.0025	0.0085	85934	401577	3	160664634	3	160664634	*	rs6801373	R	3	160382422	chr3:160382422	rs6801373	a	g	0.6374	0.024	0.0066	0.0002743	160382422	160664634	3	160664634	3	160664634	*	R	-0.294118	3.63636
3_160664733_C_A	rs6779581	3	160664733	C	A	-0.0021	0.998	0.981	1.015	0.3506	10	rs6779581	0.8008	3	160664733	A	C	0.3506	0.998	0.981	1.015	-0.0021	0.0085	85934	401577	3	160664733	3	160664733	*	rs6779581	M	3	160382521	chr3:160382521	rs6779581	a	c	0.3632	-0.0242	0.0066	0.0002437	160382521	160664733	3	160664733	3	160664733	*	M	-0.247059	-3.66667
3_160664792_C_A	rs6779671	3	160664792	C	A	-0.0021	0.998	0.981	1.015	0.3493	10	rs6779671	0.809	3	160664792	A	C	0.3493	0.998	0.981	1.015	-0.0021	0.0085	85934	401577	3	160664792	3	160664792	*	rs6779671	M	3	160382580	chr3:160382580	rs6779671	a	c	0.363	-0.0243	0.0066	0.0002297	160382580	160664792	3	160664792	3	160664792	*	M	-0.247059	-3.68182
3_160665184_T_G	rs28730907	3	160665184	T	G	-0.0023	0.998004	0.981354	1.0142	0.3506	11	rs28730907	0.7893	3	160665184	T	G	0.6494	1.002	0.986	1.019	0.0023	0.0085	85934	401577	3	160665184	3	160665184	*	rs28730907	K	3	160382972	chr3:160382972	rs28730907	t	g	0.6368	0.0241	0.0066	0.0002586	160382972	160665184	3	160665184	3	160665184	*	K	-0.270588	3.65152
3_160665764_C_T	rs36118017	3	160665764	C	T	-0.0025	0.998	0.981	1.014	0.3517	10	rs36118017	0.7649	3	160665764	T	C	0.3517	0.998	0.981	1.014	-0.0025	0.0085	85934	401577	3	160665764	3	160665764	*	rs36118017	Y	3	160383552	chr3:160383552	rs36118017	t	c	0.3635	-0.0239	0.0066	0.0002909	160383552	160665764	3	160665764	3	160665764	*	Y	-0.294118	-3.62121
3_160667551_G_A	rs1980277	3	160667551	G	A	-0.0026	0.997	0.98	1.015	0.3113	10	rs1980277	0.7697	3	160667551	A	G	0.3113	0.997	0.98	1.015	-0.0026	0.0088	85934	401577	3	160667551	3	160667551	*	rs1980277	R	3	160385339	chr3:160385339	rs1980277	a	g	0.3219	-0.0238	0.0068	0.0004704	160385339	160667551	3	160667551	3	160667551	*	R	-0.295455	-3.5
3_160668074_G_T	rs1522285	3	160668074	G	T	-0.0026	0.997	0.98	1.015	0.3114	10	rs1522285	0.7667	3	160668074	T	G	0.3114	0.997	0.98	1.015	-0.0026	0.0088	85934	401577	3	160668074	3	160668074	*	rs1522285	K	3	160385862	chr3:160385862	rs1522285	t	g	0.3218	-0.0239	0.0068	0.0004451	160385862	160668074	3	160668074	3	160668074	*	K	-0.295455	-3.51471
3_160668575_T_C	rs6803670	3	160668575	T	C	-0.0026	0.997009	0.980392	1.01523	0.3113	11	rs6803670	0.7628	3	160668575	T	C	0.6887	1.003	0.985	1.02	0.0026	0.0088	85934	401577	3	160668575	3	160668575	*	rs6803670	Y	3	160386363	chr3:160386363	rs6803670	t	c	0.6779	0.0238	0.0068	0.0004704	160386363	160668575	3	160668575	3	160668575	*	Y	-0.295455	3.5
3_160675322_T_C	rs57718211	3	160675322	T	C	-0.0016	0.998004	0.980392	1.01626	0.2662	11	rs57718211	0.8601	3	160675322	T	C	0.7338	1.002	0.984	1.02	0.0016	0.0092	85934	401577	3	160675322	3	160675322	*	rs57718211	Y	3	160393110	chr3:160393110	rs57718211	t	c	0.7172	0.026	0.0071	0.0002604	160393110	160675322	3	160675322	3	160675322	*	Y	-0.173913	3.66197
3_160681224_T_C	rs60339919	3	160681224	T	C	-0.0021	0.998004	0.980392	1.01626	0.2669	11	rs60339919	0.8181	3	160681224	T	C	0.7331	1.002	0.984	1.02	0.0021	0.0092	85934	401577	3	160681224	3	160681224	*	rs60339919	Y	3	160399012	chr3:160399012	rs60339919	t	c	0.7174	0.0263	0.0071	0.0002208	160399012	160681224	3	160681224	3	160681224	*	Y	-0.228261	3.70423
3_160681339_A_G	rs34444753	3	160681339	A	G	-0.002	0.998004	0.980392	1.01626	0.2665	11	rs34444753	0.8261	3	160681339	A	G	0.7335	1.002	0.984	1.02	0.002	0.0092	85934	401577	3	160681339	3	160681339	*	rs34444753	R	3	160399127	chr3:160399127	rs34444753	a	g	0.7175	0.0262	0.0071	0.0002333	160399127	160681339	3	160681339	3	160681339	*	R	-0.217391	3.69014
3_160681482_A_G	rs6792943	3	160681482	A	G	-0.0023	0.998004	0.979432	1.01626	0.2671	11	rs6792943	0.8005	3	160681482	A	G	0.7329	1.002	0.984	1.021	0.0023	0.0092	85934	401577	3	160681482	3	160681482	*	rs6792943	R	3	160399270	chr3:160399270	rs6792943	a	g	0.7169	0.0261	0.0071	0.0002465	160399270	160681482	3	160681482	3	160681482	*	R	-0.25	3.67606
3_160992438_A_C	rs148889041	3	160992438	A	C	0.0172	1.01729	0.933707	1.10865	0.0104	11	rs148889041	0.693	3	160992438	A	C	0.9896	0.983	0.902	1.071	-0.0172	0.0436	85502	400497	3	160992438	3	160992438	*	rs148889041	M	3	160710226	chr3:160710226	rs148889041	a	c	0.9908	-0.1618	0.0417	0.0001033	160710226	160992438	3	160992438	3	160992438	*	M	0.394495	-3.8801
3_161138294_T_C	rs150499078	3	161138294	T	C	0.0485	1.04932	0.96432	1.14286	0.0106	11	rs150499078	0.261	3	161138294	T	C	0.9894	0.953	0.875	1.037	-0.0485	0.0431	85502	400497	3	161138294	3	161138294	*	rs150499078	Y	3	160856082	chr3:160856082	rs150499078	t	c	0.991	-0.171	0.041	3.095e-05	160856082	161138294	3	161138294	3	161138294	*	Y	1.12529	-4.17073
3_161251950_G_A	rs149206227	3	161251950	G	A	0.0499	1.051	0.969	1.14	0.0113	10	rs149206227	0.2269	3	161251950	A	G	0.0113	1.051	0.969	1.14	0.0499	0.0413	85502	400497	3	161251950	3	161251950	*	rs149206227	R	3	160969738	chr3:160969738	rs149206227	a	g	0.0096	0.1565	0.0393	6.722e-05	160969738	161251950	3	161251950	3	161251950	*	R	1.20823	3.98219
3_161345626_A_G	rs148932012	3	161345626	A	G	0.0415	1.04275	0.961538	1.12994	0.0113	11	rs148932012	0.3125	3	161345626	A	G	0.9887	0.959	0.885	1.04	-0.0415	0.0411	85502	400497	3	161345626	3	161345626	*	rs148932012	R	3	161063414	chr3:161063414	rs148932012	a	g	0.9904	-0.1574	0.0368	1.844e-05	161063414	161345626	3	161345626	3	161345626	*	R	1.00973	-4.27717
3_161524715_T_C	rs73166055	3	161524715	T	C	0.0165	1.01626	0.95511	1.08225	0.0181	11	rs73166055	0.6038	3	161524715	T	C	0.9819	0.984	0.924	1.047	-0.0165	0.0319	85771	401172	3	161524715	3	161524715	*	rs73166055	Y	3	161242503	chr3:161242503	rs73166055	t	c	0.9828	-0.1084	0.0267	4.906e-05	161242503	161524715	3	161524715	3	161524715	*	Y	0.517241	-4.05993
3_161676800_G_T	rs189612273	3	161676800	G	T	0.0093	1.009	0.907	1.123	0.0063	10	rs189612273	0.8636	3	161676800	T	G	0.0063	1.009	0.907	1.123	0.0093	0.0544	84726	397326	3	161676800	3	161676800	*	rs189612273	K	3	161394588	chr3:161394588	rs189612273	t	g	0.0059	0.1737	0.0454	0.0001321	161394588	161676800	3	161676800	3	161676800	*	K	0.170956	3.82599
3_162714876_G_A	rs114068586	3	162714876	G	A	-0.0126	0.987	0.894	1.091	0.0088	10	rs114068586	0.8053	3	162714876	A	G	0.0088	0.987	0.894	1.091	-0.0126	0.051	85502	400497	3	162714876	3	162714876	*	rs114068586	V	3	162432664	chr3:162432664	rs114068586	a	g	0.0078	0.1646	0.0465	0.0003991	162432664	162714876	3	162714876	3	162714876	*	V	-0.247059	3.53978
3_168456066_A_G	rs7631366	3	168456066	A	G	-0.0003	1	0.968054	1.03306	0.066	11	rs7631366	0.9867	3	168456066	A	G	0.934	1	0.968	1.033	0.0003	0.0166	85934	401577	3	168456066	3	168456066	*	rs7631366	R	3	168173854	chr3:168173854	rs7631366	a	g	0.9321	0.0508	0.0128	6.981e-05	168173854	168456066	3	168456066	3	168456066	*	R	-0.0180723	3.96875
3_168456489_T_C	rs71304693	3	168456489	T	C	0.0191	1.01937	0.982318	1.0582	0.0489	11	rs71304693	0.3112	3	168456489	T	C	0.9511	0.981	0.945	1.018	-0.0191	0.0189	85934	401577	3	168456489	3	168456489	*	rs71304693	Y	3	168174277	chr3:168174277	rs71304693	t	c	0.9482	0.0595	0.0146	4.345e-05	168174277	168456489	3	168456489	3	168456489	*	Y	1.01058	4.07534
3_168458287_A_C	rs13072415	3	168458287	A	C	0.0003	1	0.968054	1.03306	0.066	11	rs13072415	0.9863	3	168458287	A	C	0.934	1	0.968	1.033	-0.0003	0.0165	85934	401577	3	168458287	3	168458287	*	rs13072415	M	3	168176075	chr3:168176075	rs13072415	a	c	0.9321	0.0507	0.0128	7.215e-05	168176075	168458287	3	168458287	3	168458287	*	M	0.0181818	3.96094
3_168459397_G_A	rs16852319	3	168459397	G	A	0.0038	1.004	0.972	1.037	0.0656	10	rs16852319	0.8192	3	168459397	A	G	0.0656	1.004	0.972	1.037	0.0038	0.0165	85934	401577	3	168459397	3	168459397	*	rs16852319	R	3	168177185	chr3:168177185	rs16852319	a	g	0.0685	-0.0513	0.0128	5.918e-05	168177185	168459397	3	168459397	3	168459397	*	R	0.230303	-4.00781
3_168460388_C_A	rs6769334	3	168460388	C	A	0.0012	1.001	0.969	1.034	0.0659	10	rs6769334	0.9405	3	168460388	A	C	0.0659	1.001	0.969	1.034	0.0012	0.0165	85934	401577	3	168460388	3	168460388	*	rs6769334	M	3	168178176	chr3:168178176	rs6769334	a	c	0.0679	-0.0502	0.0128	8.496e-05	168178176	168460388	3	168460388	3	168460388	*	M	0.0727273	-3.92188
3_168462220_T_C	rs13076519	3	168462220	T	C	0.0019	1.002	0.969932	1.0352	0.0658	11	rs13076519	0.9089	3	168462220	T	C	0.9342	0.998	0.966	1.031	-0.0019	0.0165	85934	401577	3	168462220	3	168462220	*	rs13076519	Y	3	168180008	chr3:168180008	rs13076519	t	c	0.9321	0.0501	0.0128	8.777e-05	168180008	168462220	3	168462220	3	168462220	*	Y	0.115152	3.91406
3_168462875_A_G	rs6791901	3	168462875	A	G	0.0019	1.002	0.969932	1.0352	0.0658	11	rs6791901	0.9096	3	168462875	A	G	0.9342	0.998	0.966	1.031	-0.0019	0.0165	85934	401577	3	168462875	3	168462875	*	rs6791901	R	3	168180663	chr3:168180663	rs6791901	a	g	0.9321	0.05	0.0128	9.067e-05	168180663	168462875	3	168462875	3	168462875	*	R	0.115152	3.90625
3_168463747_T_G	rs11926516	3	168463747	T	G	0.0021	1.002	0.969932	1.0352	0.0659	11	rs11926516	0.8979	3	168463747	T	G	0.9341	0.998	0.966	1.031	-0.0021	0.0165	85934	401577	3	168463747	3	168463747	*	rs11926516	K	3	168181535	chr3:168181535	rs11926516	t	g	0.9321	0.05	0.0128	9.067e-05	168181535	168463747	3	168463747	3	168463747	*	K	0.127273	3.90625
3_168464186_T_C	rs1365540	3	168464186	T	C	0.0013	1.001	0.968992	1.03413	0.066	11	rs1365540	0.938	3	168464186	T	C	0.934	0.999	0.967	1.032	-0.0013	0.0165	85934	401577	3	168464186	3	168464186	*	rs1365540	Y	3	168181974	chr3:168181974	rs1365540	t	c	0.9321	0.05	0.0128	9.067e-05	168181974	168464186	3	168464186	3	168464186	*	Y	0.0787879	3.90625
3_168464737_C_A	rs35355101	3	168464737	C	A	0.0015	1.002	0.97	1.034	0.0658	10	rs35355101	0.9254	3	168464737	A	C	0.0658	1.002	0.97	1.034	0.0015	0.0165	85934	401577	3	168464737	3	168464737	*	rs35355101	M	3	168182525	chr3:168182525	rs35355101	a	c	0.0679	-0.0502	0.0128	8.496e-05	168182525	168464737	3	168464737	3	168464737	*	M	0.0909091	-3.92188
3_168465244_A_C	rs9820441	3	168465244	A	C	0.0002	1	0.968054	1.03306	0.0663	11	rs9820441	0.989	3	168465244	A	C	0.9337	1	0.968	1.033	-0.0002	0.0165	85934	401577	3	168465244	3	168465244	*	rs9820441	M	3	168183032	chr3:168183032	rs9820441	a	c	0.9321	0.0504	0.0128	7.96e-05	168183032	168465244	3	168465244	3	168465244	*	M	0.0121212	3.9375
3_168469557_G_A	rs1025218	3	168469557	G	A	0.0031	1.003	0.971	1.036	0.0658	10	rs1025218	0.8527	3	168469557	A	G	0.0658	1.003	0.971	1.036	0.0031	0.0165	85934	401577	3	168469557	3	168469557	*	rs1025218	R	3	168187345	chr3:168187345	rs1025218	a	g	0.0679	-0.0503	0.0128	8.224e-05	168187345	168469557	3	168469557	3	168469557	*	R	0.187879	-3.92969
3_168483524_A_G	rs16852348	3	168483524	A	G	0.0028	1.00301	0.970874	1.03627	0.066	11	rs16852348	0.8667	3	168483524	A	G	0.934	0.997	0.965	1.03	-0.0028	0.0165	85934	401577	3	168483524	3	168483524	*	rs16852348	R	3	168201312	chr3:168201312	rs16852348	a	g	0.9321	0.0502	0.0128	8.496e-05	168201312	168483524	3	168483524	3	168483524	*	R	0.169697	3.92188
3_168488741_A_G	rs16852356	3	168488741	A	G	0.0025	1.002	0.970874	1.0352	0.0659	11	rs16852356	0.8803	3	168488741	A	G	0.9341	0.998	0.966	1.03	-0.0025	0.0166	85934	401577	3	168488741	3	168488741	*	rs16852356	R	3	168206529	chr3:168206529	rs16852356	a	g	0.9321	0.0505	0.0128	7.704e-05	168206529	168488741	3	168488741	3	168488741	*	R	0.150602	3.94531
3_168491539_T_A	rs7617695	3	168491539	T	A	0.0014	1.001	0.969	1.035	0.0659	5	rs7617695	0.9334	3	168491539	A	T	0.0659	1.001	0.969	1.035	0.0014	0.0166	85934	401577	3	168491539	3	168491539	*	rs7617695	W	3	168209327	chr3:168209327	rs7617695	a	t	0.0687	-0.059	0.0129	4.621e-06	168209327	168491539	3	168491539	3	168491539	*	W	0.0843373	-4.57364
3_168493348_G_C	rs9821578	3	168493348	G	C	0.0046	1.005	0.972	1.038	0.0649	5	rs9821578	0.785	3	168493348	C	G	0.0649	1.005	0.972	1.038	0.0046	0.0168	85934	401577	3	168493348	3	168493348	*	rs9821578	S	3	168211136	chr3:168211136	rs9821578	c	g	0.0659	-0.0569	0.0131	1.377e-05	168211136	168493348	3	168493348	3	168493348	*	S	0.27381	-4.34351
3_168495073_G_A	rs1025216	3	168495073	G	A	0.0094	1.009	0.986	1.034	0.1265	10	rs1025216	0.4443	3	168495073	A	G	0.1265	1.009	0.986	1.034	0.0094	0.0122	85934	401577	3	168495073	3	168495073	*	rs1025216	R	3	168212861	chr3:168212861	rs1025216	a	g	0.1278	-0.0543	0.0096	1.729e-08	168212861	168495073	3	168495073	3	168495073	*	R	0.770492	-5.65625
3_168496661_G_A	rs62275689	3	168496661	G	A	0.0089	1.009	0.991	1.027	0.2734	10	rs62275689	0.3313	3	168496661	A	G	0.2734	1.009	0.991	1.027	0.0089	0.0092	85934	401577	3	168496661	3	168496661	*	rs62275689	R	3	168214449	chr3:168214449	rs62275689	a	g	0.2661	0.0278	0.0072	0.0001191	168214449	168496661	3	168496661	3	168496661	*	R	0.967391	3.86111
3_168497913_G_A	rs9815690	3	168497913	G	A	0.0092	1.009	0.985	1.034	0.1261	10	rs9815690	0.4526	3	168497913	A	G	0.1261	1.009	0.985	1.034	0.0092	0.0122	85934	401577	3	168497913	3	168497913	*	rs9815690	R	3	168215701	chr3:168215701	rs9815690	a	g	0.1277	-0.0541	0.0096	1.951e-08	168215701	168497913	3	168497913	3	168497913	*	R	0.754098	-5.63542
3_168499671_G_A	rs1035800	3	168499671	G	A	0.0094	1.009	0.991	1.028	0.2736	10	rs1035800	0.3029	3	168499671	A	G	0.2736	1.009	0.991	1.028	0.0094	0.0092	85934	401577	3	168499671	3	168499671	*	rs1035800	R	3	168217459	chr3:168217459	rs1035800	a	g	0.2661	0.0278	0.0072	0.0001191	168217459	168499671	3	168499671	3	168499671	*	R	1.02174	3.86111
3_168499716_T_G	rs6798855	3	168499716	T	G	0.0101	1.0101	0.986193	1.03413	0.1266	11	rs6798855	0.4087	3	168499716	T	G	0.8734	0.99	0.967	1.014	-0.0101	0.0122	85934	401577	3	168499716	3	168499716	*	rs6798855	K	3	168217504	chr3:168217504	rs6798855	t	g	0.8723	0.0544	0.0096	1.628e-08	168217504	168499716	3	168499716	3	168499716	*	K	0.827869	5.66667
3_168500307_T_C	rs2078004	3	168500307	T	C	0.0102	1.0101	0.992063	1.02881	0.2798	11	rs2078004	0.2609	3	168500307	T	C	0.7202	0.99	0.972	1.008	-0.0102	0.0091	85934	401577	3	168500307	3	168500307	*	rs2078004	Y	3	168218095	chr3:168218095	rs2078004	t	c	0.7273	-0.0266	0.0071	0.0001869	168218095	168500307	3	168500307	3	168500307	*	Y	1.12088	-3.74648
3_168501053_A_T	rs7629630	3	168501053	A	T	0.0052	1.00503	0.982318	1.02881	0.1414	6	rs7629630	0.6554	3	168501053	A	T	0.8586	0.995	0.972	1.018	-0.0052	0.0117	85934	401577	3	168501053	3	168501053	*	rs7629630	W	3	168218841	chr3:168218841	rs7629630	a	t	0.8572	0.0504	0.0091	3.149e-08	168218841	168501053	3	168501053	3	168501053	*	W	0.444444	5.53846
3_168501084_T_C	rs7631973	3	168501084	T	C	0.0054	1.00503	0.983284	1.02881	0.1417	11	rs7631973	0.641	3	168501084	T	C	0.8583	0.995	0.972	1.017	-0.0054	0.0116	85934	401577	3	168501084	3	168501084	*	rs7631973	Y	3	168218872	chr3:168218872	rs7631973	t	c	0.8572	0.0504	0.0091	3.149e-08	168218872	168501084	3	168501084	3	168501084	*	Y	0.465517	5.53846
3_168501649_C_T	rs13089730	3	168501649	C	T	0.0051	1.005	0.983	1.028	0.142	10	rs13089730	0.6578	3	168501649	T	C	0.142	1.005	0.983	1.028	0.0051	0.0116	85934	401577	3	168501649	3	168501649	*	rs13089730	Y	3	168219437	chr3:168219437	rs13089730	t	c	0.1429	-0.0501	0.0091	3.798e-08	168219437	168501649	3	168501649	3	168501649	*	Y	0.439655	-5.50549
3_168505344_A_G	rs7642311	3	168505344	A	G	0.0097	1.0101	0.986193	1.03413	0.127	11	rs7642311	0.4235	3	168505344	A	G	0.873	0.99	0.967	1.014	-0.0097	0.0122	85934	401577	3	168505344	3	168505344	*	rs7642311	R	3	168223132	chr3:168223132	rs7642311	a	g	0.8723	0.0545	0.0096	1.533e-08	168223132	168505344	3	168505344	3	168505344	*	R	0.795082	5.67708
3_168507267_C_T	rs1449348	3	168507267	C	T	0.0053	1.005	0.983	1.028	0.1428	10	rs1449348	0.6506	3	168507267	T	C	0.1428	1.005	0.983	1.028	0.0053	0.0116	85934	401577	3	168507267	3	168507267	*	rs1449348	Y	3	168225055	chr3:168225055	rs1449348	t	c	0.143	-0.0504	0.0091	3.149e-08	168225055	168507267	3	168507267	3	168507267	*	Y	0.456897	-5.53846
3_168507845_G_A	rs9840567	3	168507845	G	A	0.0049	1.005	0.982	1.028	0.1434	10	rs9840567	0.6737	3	168507845	A	G	0.1434	1.005	0.982	1.028	0.0049	0.0116	85934	401577	3	168507845	3	168507845	*	rs9840567	R	3	168225633	chr3:168225633	rs9840567	a	g	0.143	-0.0499	0.0091	4.301e-08	168225633	168507845	3	168507845	3	168507845	*	R	0.422414	-5.48352
3_168507887_T_A	rs10936556	3	168507887	T	A	0.01	1.01	0.992	1.028	0.2797	5	rs10936556	0.2687	3	168507887	A	T	0.2797	1.01	0.992	1.028	0.01	0.0091	85934	401577	3	168507887	3	168507887	*	rs10936556	W	3	168225675	chr3:168225675	rs10936556	a	t	0.2727	0.0266	0.0071	0.0001869	168225675	168507887	3	168507887	3	168507887	*	W	1.0989	3.74648
3_168508264_C_T	rs13099581	3	168508264	C	T	0.0052	1.005	0.982	1.029	0.1412	10	rs13099581	0.6579	3	168508264	T	C	0.1412	1.005	0.982	1.029	0.0052	0.0117	85934	401577	3	168508264	3	168508264	*	rs13099581	Y	3	168226052	chr3:168226052	rs13099581	t	c	0.1427	-0.0504	0.0091	3.149e-08	168226052	168508264	3	168508264	3	168508264	*	Y	0.444444	-5.53846
3_168508408_G_A	rs59451447	3	168508408	G	A	0.0099	1.01	0.992	1.028	0.2736	10	rs59451447	0.2774	3	168508408	A	G	0.2736	1.01	0.992	1.028	0.0099	0.0092	85934	401577	3	168508408	3	168508408	*	rs59451447	R	3	168226196	chr3:168226196	rs59451447	a	g	0.2664	0.0279	0.0072	0.0001125	168226196	168508408	3	168508408	3	168508408	*	R	1.07609	3.875
3_168510347_C_T	rs2555502	3	168510347	C	T	0.0042	1.004	0.988	1.021	0.3684	10	rs2555502	0.6212	3	168510347	T	C	0.3684	1.004	0.988	1.021	0.0042	0.0084	85934	401577	3	168510347	3	168510347	*	rs2555502	Y	3	168228135	chr3:168228135	rs2555502	t	c	0.3635	0.0293	0.0066	8.916e-06	168228135	168510347	3	168510347	3	168510347	*	Y	0.5	4.43939
3_168513370_C_A	rs11718699	3	168513370	C	A	0.0092	1.009	0.991	1.027	0.2793	10	rs11718699	0.3093	3	168513370	A	C	0.2793	1.009	0.991	1.027	0.0092	0.0091	85934	401577	3	168513370	3	168513370	*	rs11718699	M	3	168231158	chr3:168231158	rs11718699	a	c	0.2722	0.0271	0.0072	0.000176	168231158	168513370	3	168513370	3	168513370	*	M	1.01099	3.76389
3_168513791_T_C	rs1514904	3	168513791	T	C	0.0097	1.0101	0.986193	1.03413	0.1269	11	rs1514904	0.4273	3	168513791	T	C	0.8731	0.99	0.967	1.014	-0.0097	0.0122	85934	401577	3	168513791	3	168513791	*	rs1514904	Y	3	168231579	chr3:168231579	rs1514904	t	c	0.8722	0.0542	0.0096	1.837e-08	168231579	168513791	3	168513791	3	168513791	*	Y	0.795082	5.64583
3_168514635_T_C	rs6444809	3	168514635	T	C	0.01	1.0101	0.986193	1.0352	0.1261	11	rs6444809	0.4156	3	168514635	T	C	0.8739	0.99	0.966	1.014	-0.01	0.0123	85934	401577	3	168514635	3	168514635	*	rs6444809	Y	3	168232423	chr3:168232423	rs6444809	t	c	0.8723	0.0544	0.0096	1.628e-08	168232423	168514635	3	168514635	3	168514635	*	Y	0.813008	5.66667
3_168514772_A_G	rs62275693	3	168514772	A	G	0.0102	1.0101	0.993049	1.02775	0.281	11	rs62275693	0.2581	3	168514772	A	G	0.719	0.99	0.973	1.007	-0.0102	0.009	85934	401577	3	168514772	3	168514772	*	rs62275693	R	3	168232560	chr3:168232560	rs62275693	a	g	0.727	-0.026	0.0072	0.0003196	168232560	168514772	3	168514772	3	168514772	*	R	1.13333	-3.61111
3_168516430_T_G	rs884828	3	168516430	T	G	0.0081	1.00806	0.99108	1.02564	0.2968	11	rs884828	0.3606	3	168516430	T	G	0.7032	0.992	0.975	1.009	-0.0081	0.0089	85934	401577	3	168516430	3	168516430	*	rs884828	K	3	168234218	chr3:168234218	rs884828	t	g	0.7119	-0.025	0.0071	0.0004458	168234218	168516430	3	168516430	3	168516430	*	K	0.910112	-3.52113
3_168517063_T_A	rs35282364	3	168517063	T	A	0.01	1.01	0.986	1.035	0.1265	5	rs35282364	0.4121	3	168517063	A	T	0.1265	1.01	0.986	1.035	0.01	0.0123	85934	401577	3	168517063	3	168517063	*	rs35282364	W	3	168234851	chr3:168234851	rs35282364	a	t	0.1277	-0.0543	0.0096	1.729e-08	168234851	168517063	3	168517063	3	168517063	*	W	0.813008	-5.65625
3_168524288_A_G	rs7624459	3	168524288	A	G	0.0109	1.01112	0.987167	1.0352	0.127	11	rs7624459	0.3743	3	168524288	A	G	0.873	0.989	0.966	1.013	-0.0109	0.0123	85934	401577	3	168524288	3	168524288	*	rs7624459	V	3	168242076	chr3:168242076	rs7624459	a	g	0.8722	0.0532	0.0096	3.334e-08	168242076	168524288	3	168524288	3	168524288	*	V	0.886179	5.54167
3_168525107_C_A	rs2568858	3	168525107	C	A	0.0021	1.002	0.986	1.019	0.367	10	rs2568858	0.8007	3	168525107	A	C	0.367	1.002	0.986	1.019	0.0021	0.0085	85934	401577	3	168525107	3	168525107	*	rs2568858	M	3	168242895	chr3:168242895	rs2568858	a	c	0.3621	0.0324	0.0067	1.331e-06	168242895	168525107	3	168525107	3	168525107	*	M	0.247059	4.83582
3_168527478_A_G	rs71627224	3	168527478	A	G	0.0034	1.00301	0.982318	1.02459	0.1785	11	rs71627224	0.7532	3	168527478	A	G	0.8215	0.997	0.976	1.018	-0.0034	0.0107	85934	401577	3	168527478	3	168527478	*	rs71627224	R	3	168245266	chr3:168245266	rs71627224	a	g	0.8195	0.043	0.0084	2.843e-07	168245266	168527478	3	168527478	3	168527478	*	R	0.317757	5.11905
3_168527480_G_A	rs71627225	3	168527480	G	A	0.0034	1.003	0.983	1.025	0.1785	10	rs71627225	0.7529	3	168527480	A	G	0.1785	1.003	0.983	1.025	0.0034	0.0107	85934	401577	3	168527480	3	168527480	*	rs71627225	R	3	168245268	chr3:168245268	rs71627225	a	g	0.1805	-0.043	0.0084	2.843e-07	168245268	168527480	3	168527480	3	168527480	*	R	0.317757	-5.11905
3_168528042_C_T	rs2555499	3	168528042	C	T	0.0015	1.002	0.985	1.018	0.3729	10	rs2555499	0.8585	3	168528042	T	C	0.3729	1.002	0.985	1.018	0.0015	0.0085	85934	401577	3	168528042	3	168528042	*	rs2555499	Y	3	168245830	chr3:168245830	rs2555499	t	c	0.3695	0.0314	0.0067	2.787e-06	168245830	168528042	3	168528042	3	168528042	*	Y	0.176471	4.68657
3_168528576_G_A	rs62275694	3	168528576	G	A	0.0105	1.011	0.992	1.029	0.2811	10	rs62275694	0.2518	3	168528576	A	G	0.2811	1.011	0.992	1.029	0.0105	0.0092	85934	401577	3	168528576	3	168528576	*	rs62275694	R	3	168246364	chr3:168246364	rs62275694	a	g	0.277	0.0281	0.0072	0.0001004	168246364	168528576	3	168528576	3	168528576	*	R	1.1413	3.90278
3_168528581_T_G	rs2568860	3	168528581	T	G	0.0022	1.002	0.985222	1.01937	0.3743	11	rs2568860	0.7925	3	168528581	T	G	0.6257	0.998	0.981	1.015	-0.0022	0.0085	85934	401577	3	168528581	3	168528581	*	rs2568860	K	3	168246369	chr3:168246369	rs2568860	t	g	0.6296	-0.0308	0.0067	4.299e-06	168246369	168528581	3	168528581	3	168528581	*	K	0.258824	-4.59701
3_168529092_G_C	rs13076891	3	168529092	G	C	0.0025	1.003	0.982	1.024	0.1792	5	rs13076891	0.8132	3	168529092	C	G	0.1792	1.003	0.982	1.024	0.0025	0.0107	85934	401577	3	168529092	3	168529092	*	rs13076891	S	3	168246880	chr3:168246880	rs13076891	c	g	0.1817	-0.0429	0.0084	3.029e-07	168246880	168529092	3	168529092	3	168529092	*	S	0.233645	-5.10714
3_168529547_G_T	rs2420549	3	168529547	G	T	0.0101	1.01	0.992	1.029	0.2808	10	rs2420549	0.2709	3	168529547	T	G	0.2808	1.01	0.992	1.029	0.0101	0.0092	85934	401577	3	168529547	3	168529547	*	rs2420549	K	3	168247335	chr3:168247335	rs2420549	t	g	0.2773	0.0278	0.0072	0.0001191	168247335	168529547	3	168529547	3	168529547	*	K	1.09783	3.86111
3_168533099_A_G	rs7635912	3	168533099	A	G	0.0013	1.001	0.985222	1.01833	0.3727	11	rs7635912	0.8774	3	168533099	A	G	0.6273	0.999	0.982	1.015	-0.0013	0.0085	85934	401577	3	168533099	3	168533099	*	rs7635912	R	3	168250887	chr3:168250887	rs7635912	a	g	0.6302	-0.0311	0.0067	3.465e-06	168250887	168533099	3	168533099	3	168533099	*	R	0.152941	-4.64179
3_168534542_A_G	rs13064679	3	168534542	A	G	0.0025	1.002	0.981354	1.02354	0.1789	11	rs13064679	0.8137	3	168534542	A	G	0.8211	0.998	0.977	1.019	-0.0025	0.0107	85934	401577	3	168534542	3	168534542	*	rs13064679	R	3	168252330	chr3:168252330	rs13064679	a	g	0.8183	0.0427	0.0084	3.437e-07	168252330	168534542	3	168534542	3	168534542	*	R	0.233645	5.08333
3_168534988_G_A	rs13065975	3	168534988	G	A	0.0024	1.002	0.982	1.024	0.1788	10	rs13065975	0.8196	3	168534988	A	G	0.1788	1.002	0.982	1.024	0.0024	0.0107	85934	401577	3	168534988	3	168534988	*	rs13065975	R	3	168252776	chr3:168252776	rs13065975	a	g	0.1816	-0.0428	0.0084	3.226e-07	168252776	168534988	3	168534988	3	168534988	*	R	0.224299	-5.09524
3_168535881_A_G	rs7645060	3	168535881	A	G	0.0025	1.002	0.986193	1.01937	0.3739	11	rs7645060	0.768	3	168535881	A	G	0.6261	0.998	0.981	1.014	-0.0025	0.0085	85934	401577	3	168535881	3	168535881	*	rs7645060	R	3	168253669	chr3:168253669	rs7645060	a	g	0.6292	-0.0306	0.0066	3.501e-06	168253669	168535881	3	168535881	3	168535881	*	R	0.294118	-4.63636
3_168536156_G_A	rs11716781	3	168536156	G	A	0.0101	1.01	0.992	1.029	0.2807	10	rs11716781	0.2735	3	168536156	A	G	0.2807	1.01	0.992	1.029	0.0101	0.0092	85934	401577	3	168536156	3	168536156	*	rs11716781	R	3	168253944	chr3:168253944	rs11716781	a	g	0.2774	0.0279	0.0072	0.0001125	168253944	168536156	3	168536156	3	168536156	*	R	1.09783	3.875
3_168536882_A_G	rs66469520	3	168536882	A	G	0.0012	1.001	0.984252	1.01833	0.3723	11	rs66469520	0.8924	3	168536882	A	G	0.6277	0.999	0.982	1.016	-0.0012	0.0085	85934	401577	3	168536882	3	168536882	*	rs66469520	R	3	168254670	chr3:168254670	rs66469520	a	g	0.6307	-0.0308	0.0066	3.022e-06	168254670	168536882	3	168536882	3	168536882	*	R	0.141176	-4.66667
3_168538992_C_T	rs60771605	3	168538992	C	T	0.0099	1.01	0.992	1.028	0.2804	10	rs60771605	0.2835	3	168538992	T	C	0.2804	1.01	0.992	1.028	0.0099	0.0092	85934	401577	3	168538992	3	168538992	*	rs60771605	Y	3	168256780	chr3:168256780	rs60771605	t	c	0.2773	0.028	0.0072	0.0001063	168256780	168538992	3	168538992	3	168538992	*	Y	1.07609	3.88889
3_168540755_G_A	rs7609869	3	168540755	G	A	0.0024	1.002	0.986	1.019	0.3733	10	rs7609869	0.7813	3	168540755	A	G	0.3733	1.002	0.986	1.019	0.0024	0.0085	85934	401577	3	168540755	3	168540755	*	rs7609869	R	3	168258543	chr3:168258543	rs7609869	a	g	0.3702	0.0304	0.0066	4.052e-06	168258543	168540755	3	168540755	3	168540755	*	R	0.282353	4.60606
3_168541524_C_A	rs12494221	3	168541524	C	A	0.0103	1.01	0.992	1.029	0.2801	10	rs12494221	0.2614	3	168541524	A	C	0.2801	1.01	0.992	1.029	0.0103	0.0092	85934	401577	3	168541524	3	168541524	*	rs12494221	H	3	168259312	chr3:168259312	rs12494221	a	c	0.277	0.028	0.0072	0.0001063	168259312	168541524	3	168541524	3	168541524	*	H	1.11957	3.88889
3_168542935_G_T	rs3896071	3	168542935	G	T	0.0028	1.003	0.986	1.02	0.3731	10	rs3896071	0.7422	3	168542935	T	G	0.3731	1.003	0.986	1.02	0.0028	0.0085	85934	401577	3	168542935	3	168542935	*	rs3896071	B	3	168260723	chr3:168260723	rs3896071	t	g	0.3701	0.0307	0.0066	3.253e-06	168260723	168542935	3	168542935	3	168542935	*	B	0.329412	4.65152
3_168544249_A_G	rs13092588	3	168544249	A	G	0.0029	1.00301	0.982318	1.02459	0.1787	11	rs13092588	0.7824	3	168544249	A	G	0.8213	0.997	0.976	1.018	-0.0029	0.0107	85934	401577	3	168544249	3	168544249	*	rs13092588	R	3	168262037	chr3:168262037	rs13092588	a	g	0.8186	0.0423	0.0084	4.417e-07	168262037	168544249	3	168544249	3	168544249	*	R	0.271028	5.03571
3_168545002_G_T	rs56198214	3	168545002	G	T	0.0103	1.01	0.992	1.029	0.2802	10	rs56198214	0.2607	3	168545002	T	G	0.2802	1.01	0.992	1.029	0.0103	0.0092	85934	401577	3	168545002	3	168545002	*	rs56198214	K	3	168262790	chr3:168262790	rs56198214	t	g	0.2773	0.0283	0.0072	8.957e-05	168262790	168545002	3	168545002	3	168545002	*	K	1.11957	3.93056
3_168546176_C_T	rs13062124	3	168546176	C	T	0.0034	1.003	0.983	1.025	0.1786	10	rs13062124	0.7527	3	168546176	T	C	0.1786	1.003	0.983	1.025	0.0034	0.0107	85934	401577	3	168546176	3	168546176	*	rs13062124	Y	3	168263964	chr3:168263964	rs13062124	t	c	0.1813	-0.0427	0.0084	3.437e-07	168263964	168546176	3	168546176	3	168546176	*	Y	0.317757	-5.08333
3_168548392_T_G	rs3853728	3	168548392	T	G	0.0039	1.00402	0.987167	1.02041	0.3736	11	rs3853728	0.6506	3	168548392	T	G	0.6264	0.996	0.98	1.013	-0.0039	0.0085	85934	401577	3	168548392	3	168548392	*	rs3853728	K	3	168266180	chr3:168266180	rs3853728	t	g	0.6298	-0.0305	0.0067	5.324e-06	168266180	168548392	3	168548392	3	168548392	*	K	0.458824	-4.55224
3_168548938_C_T	rs3911095	3	168548938	C	T	0.0022	1.002	0.982	1.023	0.1786	10	rs3911095	0.8352	3	168548938	T	C	0.1786	1.002	0.982	1.023	0.0022	0.0106	85934	401577	3	168548938	3	168548938	*	rs3911095	Y	3	168266726	chr3:168266726	rs3911095	t	c	0.1812	-0.0421	0.0084	5.004e-07	168266726	168548938	3	168548938	3	168548938	*	Y	0.207547	-5.0119
3_168549471_G_A	rs13091735	3	168549471	G	A	0.002	1.002	0.981	1.023	0.1795	10	rs13091735	0.8467	3	168549471	A	G	0.1795	1.002	0.981	1.023	0.002	0.0106	85934	401577	3	168549471	3	168549471	*	rs13091735	R	3	168267259	chr3:168267259	rs13091735	a	g	0.1812	-0.0418	0.0084	6.027e-07	168267259	168549471	3	168549471	3	168549471	*	R	0.188679	-4.97619
3_168549593_G_A	rs7635665	3	168549593	G	A	0.0032	1.003	0.987	1.02	0.3727	10	rs7635665	0.7067	3	168549593	A	G	0.3727	1.003	0.987	1.02	0.0032	0.0085	85934	401577	3	168549593	3	168549593	*	rs7635665	R	3	168267381	chr3:168267381	rs7635665	a	g	0.3696	0.0303	0.0067	6.133e-06	168267381	168549593	3	168549593	3	168549593	*	R	0.376471	4.52239
3_168550432_C_G	rs13097444	3	168550432	C	G	0.0022	1.002	0.981354	1.02354	0.1784	6	rs13097444	0.8369	3	168550432	C	G	0.8216	0.998	0.977	1.019	-0.0022	0.0106	85934	401577	3	168550432	3	168550432	*	rs13097444	B	3	168268220	chr3:168268220	rs13097444	c	g	0.8193	0.042	0.0084	5.325e-07	168268220	168550432	3	168550432	3	168550432	*	B	0.207547	5
3_168550846_G_A	rs71627226	3	168550846	G	A	0.0009	1.001	0.98	1.022	0.1774	10	rs71627226	0.9321	3	168550846	A	G	0.1774	1.001	0.98	1.022	0.0009	0.0108	85934	401577	3	168550846	3	168550846	*	rs71627226	R	3	168268634	chr3:168268634	rs71627226	a	g	0.1805	-0.042	0.0085	7.334e-07	168268634	168550846	3	168550846	3	168550846	*	R	0.0833333	-4.94118
3_168551614_T_C	rs55662617	3	168551614	T	C	-0.0046	0.995025	0.974659	1.01626	0.1954	11	rs55662617	0.6657	3	168551614	T	C	0.8046	1.005	0.984	1.026	0.0046	0.0106	85934	401577	3	168551614	3	168551614	*	rs55662617	Y	3	168269402	chr3:168269402	rs55662617	t	c	0.8002	0.0402	0.0083	1.173e-06	168269402	168551614	3	168551614	3	168551614	*	Y	-0.433962	4.84337
3_168551968_A_G	rs6771018	3	168551968	A	G	0.0107	1.01112	0.992063	1.02987	0.2787	11	rs6771018	0.251	3	168551968	A	G	0.7213	0.989	0.971	1.008	-0.0107	0.0093	85934	401577	3	168551968	3	168551968	*	rs6771018	R	3	168269756	chr3:168269756	rs6771018	a	g	0.7216	-0.0315	0.0074	2.262e-05	168269756	168551968	3	168551968	3	168551968	*	R	1.15054	-4.25676
3_169151195_G_C	rs13090186	3	169151195	G	C	0.0026	1.003	0.979	1.027	0.1311	5	rs13090186	0.8281	3	169151195	C	G	0.1311	1.003	0.979	1.027	0.0026	0.0122	85934	401577	3	169151195	3	169151195	*	rs13090186	S	3	168868983	chr3:168868983	rs13090186	c	g	0.1452	0.0336	0.0091	0.0002255	168868983	169151195	3	169151195	3	169151195	*	S	0.213115	3.69231
3_169155518_C_G	rs17547453	3	169155518	C	G	0.0026	1.00301	0.979432	1.02669	0.1313	6	rs17547453	0.8332	3	169155518	C	G	0.8687	0.997	0.974	1.021	-0.0026	0.0121	85934	401577	3	169155518	3	169155518	*	rs17547453	S	3	168873306	chr3:168873306	rs17547453	c	g	0.8543	-0.0335	0.0091	0.0002354	168873306	169155518	3	169155518	3	169155518	*	S	0.214876	-3.68132
3_169156210_A_G	rs34084276	3	169156210	A	G	0.0023	1.002	0.978474	1.02669	0.1313	11	rs34084276	0.848	3	169156210	A	G	0.8687	0.998	0.974	1.022	-0.0023	0.0121	85934	401577	3	169156210	3	169156210	*	rs34084276	R	3	168873998	chr3:168873998	rs34084276	a	g	0.8544	-0.0336	0.0091	0.0002255	168873998	169156210	3	169156210	3	169156210	*	R	0.190083	-3.69231
3_169164629_A_G	rs13094407	3	169164629	A	G	0.0019	1.002	0.978474	1.02564	0.1313	11	rs13094407	0.8766	3	169164629	A	G	0.8687	0.998	0.975	1.022	-0.0019	0.0121	85934	401577	3	169164629	3	169164629	*	rs13094407	R	3	168882417	chr3:168882417	rs13094407	a	g	0.8543	-0.0337	0.009	0.0001821	168882417	169164629	3	169164629	3	169164629	*	R	0.157025	-3.74444
3_169167041_C_T	rs71306625	3	169167041	C	T	0.0019	1.002	0.978	1.026	0.1312	10	rs71306625	0.875	3	169167041	T	C	0.1312	1.002	0.978	1.026	0.0019	0.0121	85934	401577	3	169167041	3	169167041	*	rs71306625	Y	3	168884829	chr3:168884829	rs71306625	t	c	0.1454	0.0342	0.0091	0.0001737	168884829	169167041	3	169167041	3	169167041	*	Y	0.157025	3.75824
3_169168912_A_G	rs13086990	3	169168912	A	G	0.0015	1.001	0.978474	1.02564	0.1313	11	rs13086990	0.9047	3	169168912	A	G	0.8687	0.999	0.975	1.022	-0.0015	0.0121	85934	401577	3	169168912	3	169168912	*	rs13086990	R	3	168886700	chr3:168886700	rs13086990	a	g	0.8544	-0.0341	0.0091	0.0001815	168886700	169168912	3	169168912	3	169168912	*	R	0.123967	-3.74725
3_169171168_G_A	rs71306626	3	169171168	G	A	0.0017	1.002	0.978	1.026	0.1312	10	rs71306626	0.8892	3	169171168	A	G	0.1312	1.002	0.978	1.026	0.0017	0.0121	85934	401577	3	169171168	3	169171168	*	rs71306626	R	3	168888956	chr3:168888956	rs71306626	a	g	0.1454	0.0342	0.0091	0.0001737	168888956	169171168	3	169171168	3	169171168	*	R	0.140496	3.75824
3_169187426_T_C	rs35473478	3	169187426	T	C	0.0027	1.00301	0.979432	1.02669	0.1312	11	rs35473478	0.8272	3	169187426	T	C	0.8688	0.997	0.974	1.021	-0.0027	0.0121	85934	401577	3	169187426	3	169187426	*	rs35473478	Y	3	168905214	chr3:168905214	rs35473478	t	c	0.8547	-0.0318	0.0091	0.0004812	168905214	169187426	3	169187426	3	169187426	*	Y	0.22314	-3.49451
3_169193695_C_T	rs35494095	3	169193695	C	T	0.0017	1.002	0.978	1.026	0.1343	10	rs35494095	0.888	3	169193695	T	C	0.1343	1.002	0.978	1.026	0.0017	0.012	85934	401577	3	169193695	3	169193695	*	rs35494095	Y	3	168911483	chr3:168911483	rs35494095	t	c	0.1475	0.032	0.009	0.0003797	168911483	169193695	3	169193695	3	169193695	*	Y	0.141667	3.55556
3_169194321_G_C	rs71306627	3	169194321	G	C	0.0006	1.001	0.977	1.024	0.1331	5	rs71306627	0.958	3	169194321	C	G	0.1331	1.001	0.977	1.024	0.0006	0.012	85934	401577	3	169194321	3	169194321	*	rs71306627	S	3	168912109	chr3:168912109	rs71306627	c	g	0.1471	0.0316	0.009	0.0004491	168912109	169194321	3	169194321	3	169194321	*	S	0.05	3.51111
3_169199916_A_T	rs1829142	3	169199916	A	T	-0.0043	0.996016	0.97561	1.01626	0.199	6	rs1829142	0.6772	3	169199916	A	T	0.801	1.004	0.984	1.025	0.0043	0.0102	85934	401577	3	169199916	3	169199916	*	rs1829142	W	3	168917704	chr3:168917704	rs1829142	a	t	0.7897	-0.028	0.0079	0.0003629	168917704	169199916	3	169199916	3	169199916	*	W	-0.421569	-3.5443
3_169225940_C_T	rs13070821	3	169225940	C	T	0.0006	1.001	0.977	1.025	0.1317	10	rs13070821	0.9581	3	169225940	T	C	0.1317	1.001	0.977	1.025	0.0006	0.0121	85934	401577	3	169225940	3	169225940	*	rs13070821	Y	3	168943728	chr3:168943728	rs13070821	t	c	0.1461	0.0324	0.009	0.0003204	168943728	169225940	3	169225940	3	169225940	*	Y	0.0495868	3.6
3_169233333_C_T	rs13086050	3	169233333	C	T	0.0004	1	0.977	1.024	0.1316	10	rs13086050	0.9703	3	169233333	T	C	0.1316	1	0.977	1.024	0.0004	0.0121	85934	401577	3	169233333	3	169233333	*	rs13086050	Y	3	168951121	chr3:168951121	rs13086050	t	c	0.1458	0.0328	0.0091	0.0003172	168951121	169233333	3	169233333	3	169233333	*	Y	0.0330579	3.6044
3_169239695_T_C	rs1850281	3	169239695	T	C	-0.0049	0.995025	0.974659	1.01626	0.1851	11	rs1850281	0.6432	3	169239695	T	C	0.8149	1.005	0.984	1.026	0.0049	0.0105	85934	401577	3	169239695	3	169239695	*	rs1850281	Y	3	168957483	chr3:168957483	rs1850281	t	c	0.8037	-0.0277	0.008	0.0004995	168957483	169239695	3	169239695	3	169239695	*	Y	-0.466667	-3.4625
3_169249334_C_T	rs13076041	3	169249334	C	T		1	0.977	1.024	0.1312	10	rs13076041	0.9971	3	169249334	T	C	0.1312	1	0.977	1.024	0	0.0121	85934	401577	3	169249334	3	169249334	*	rs13076041	Y	3	168967122	chr3:168967122	rs13076041	t	c	0.1456	0.0333	0.0091	0.0002565	168967122	169249334	3	169249334	3	169249334	*	Y		3.65934
3_169249336_G_A	rs13076361	3	169249336	G	A	-0.0001	1	0.976	1.024	0.1312	10	rs13076361	0.9958	3	169249336	A	G	0.1312	1	0.976	1.024	-0.0001	0.0121	85934	401577	3	169249336	3	169249336	*	rs13076361	R	3	168967124	chr3:168967124	rs13076361	a	g	0.1456	0.0333	0.0091	0.0002565	168967124	169249336	3	169249336	3	169249336	*	R	-0.00826446	3.65934
3_169249535_C_T	rs13076441	3	169249535	C	T	0.0001	1	0.977	1.024	0.1313	10	rs13076441	0.9901	3	169249535	T	C	0.1313	1	0.977	1.024	0.0001	0.0121	85934	401577	3	169249535	3	169249535	*	rs13076441	Y	3	168967323	chr3:168967323	rs13076441	t	c	0.1456	0.0334	0.0091	0.0002457	168967323	169249535	3	169249535	3	169249535	*	Y	0.00826446	3.67033
3_169257607_G_A	rs12633242	3	169257607	G	A	0.0006	1.001	0.977	1.025	0.1307	10	rs12633242	0.9629	3	169257607	A	G	0.1307	1.001	0.977	1.025	0.0006	0.0122	85934	401577	3	169257607	3	169257607	*	rs12633242	R	3	168975395	chr3:168975395	rs12633242	a	g	0.1451	0.0346	0.0091	0.0001456	168975395	169257607	3	169257607	3	169257607	*	R	0.0491803	3.8022
3_170581675_A_G	rs115438988	3	170581675	A	G	0.0418	1.04275	0.981354	1.10742	0.0187	11	rs115438988	0.178	3	170581675	A	G	0.9813	0.959	0.903	1.019	-0.0418	0.031	85934	401577	3	170581675	3	170581675	*	rs115438988	R	3	170299464	chr3:170299464	rs115438988	a	g	0.9829	-0.0882	0.0253	0.0004997	170299464	170581675	3	170581675	3	170581675	*	R	1.34839	-3.48617
3_170730742_C_T	rs35542207	3	170730742	C	T	-0.0269	0.973	0.867	1.093	0.0055	10	rs35542207	0.65	3	170730742	T	C	0.0055	0.973	0.867	1.093	-0.0269	0.0592	85502	400497	3	170730742	3	170730742	*	rs35542207	Y	3	170448531	chr3:170448531	rs35542207	t	c	0.0058	-0.1895	0.0481	8.043e-05	170448531	170730742	3	170730742	3	170730742	*	Y	-0.454392	-3.93971
3_170800524_T_A	rs34898311	3	170800524	T	A	-0.0049	0.995	0.885	1.118	0.0053	5	rs34898311	0.9339	3	170800524	A	T	0.0053	0.995	0.885	1.118	-0.0049	0.0596	85502	400497	3	170800524	3	170800524	*	rs34898311	W	3	170518313	chr3:170518313	rs34898311	a	t	0.0057	-0.1925	0.0482	6.419e-05	170518313	170800524	3	170800524	3	170800524	*	W	-0.0822148	-3.99378
3_170809750_A_C	rs114177190	3	170809750	A	C	0.009	1.00908	0.966184	1.05374	0.0361	11	rs114177190	0.6821	3	170809750	A	C	0.9639	0.991	0.949	1.035	-0.009	0.0221	85934	401577	3	170809750	3	170809750	*	rs114177190	V	3	170527539	chr3:170527539	rs114177190	a	c	0.9631	0.0761	0.0177	1.702e-05	170527539	170809750	3	170809750	3	170809750	*	V	0.40724	4.29944
3_170818861_C_T	rs6788246	3	170818861	C	T	0.0204	1.021	0.999	1.042	0.1696	10	rs6788246	0.0593	3	170818861	T	C	0.1696	1.021	0.999	1.042	0.0204	0.0108	85934	401577	3	170818861	3	170818861	*	rs6788246	Y	3	170536650	chr3:170536650	rs6788246	t	c	0.1699	-0.0314	0.0086	0.0002549	170536650	170818861	3	170818861	3	170818861	*	Y	1.88889	-3.65116
3_170820055_G_A	rs36049926	3	170820055	G	A	0.0198	1.02	0.999	1.042	0.1697	10	rs36049926	0.06691	3	170820055	A	G	0.1697	1.02	0.999	1.042	0.0198	0.0108	85934	401577	3	170820055	3	170820055	*	rs36049926	R	3	170537844	chr3:170537844	rs36049926	a	g	0.1698	-0.0313	0.0086	0.0002667	170537844	170820055	3	170820055	3	170820055	*	R	1.83333	-3.63953
3_170823017_G_C	rs61790506	3	170823017	G	C	0.0204	1.021	0.999	1.042	0.1683	5	rs61790506	0.05901	3	170823017	C	G	0.1683	1.021	0.999	1.042	0.0204	0.0108	85934	401577	3	170823017	3	170823017	*	rs61790506	S	3	170540806	chr3:170540806	rs61790506	c	g	0.1695	-0.0317	0.0086	0.0002223	170540806	170823017	3	170823017	3	170823017	*	S	1.88889	-3.68605
3_170824671_A_G	rs35330467	3	170824671	A	G	0.0173	1.01729	0.909091	1.13895	0.0057	11	rs35330467	0.7636	3	170824671	A	G	0.9943	0.983	0.878	1.1	-0.0173	0.0576	85502	400497	3	170824671	3	170824671	*	rs35330467	R	3	170542460	chr3:170542460	rs35330467	a	g	0.9941	0.1891	0.0469	5.544e-05	170542460	170824671	3	170824671	3	170824671	*	R	0.300347	4.03198
3_170825576_C_G	rs61790512	3	170825576	C	G	0.0191	1.01937	0.998004	1.04058	0.1691	6	rs61790512	0.07765	3	170825576	C	G	0.8309	0.981	0.961	1.002	-0.0191	0.0108	85934	401577	3	170825576	3	170825576	*	rs61790512	S	3	170543365	chr3:170543365	rs61790512	c	g	0.8307	0.0323	0.0086	0.0001685	170543365	170825576	3	170825576	3	170825576	*	S	1.76852	3.75581
3_170825688_G_A	rs61790513	3	170825688	G	A	0.0197	1.02	0.999	1.042	0.1696	10	rs61790513	0.06859	3	170825688	A	G	0.1696	1.02	0.999	1.042	0.0197	0.0108	85934	401577	3	170825688	3	170825688	*	rs61790513	R	3	170543477	chr3:170543477	rs61790513	a	g	0.1699	-0.0318	0.0086	0.0002123	170543477	170825688	3	170825688	3	170825688	*	R	1.82407	-3.69767
3_170826994_G_A	rs61790515	3	170826994	G	A	0.021	1.021	1	1.043	0.1681	10	rs61790515	0.05256	3	170826994	A	G	0.1681	1.021	1	1.043	0.021	0.0108	85934	401577	3	170826994	3	170826994	*	rs61790515	R	3	170544783	chr3:170544783	rs61790515	a	g	0.1689	-0.0315	0.0086	0.0002436	170544783	170826994	3	170826994	3	170826994	*	R	1.94444	-3.66279
3_170831189_C_T	rs13082738	3	170831189	C	T	0.014	1.014	0.995	1.033	0.2304	10	rs13082738	0.1448	3	170831189	T	C	0.2304	1.014	0.995	1.033	0.014	0.0096	85934	401577	3	170831189	3	170831189	*	rs13082738	Y	3	170548978	chr3:170548978	rs13082738	t	c	0.2328	-0.0385	0.0076	4.726e-07	170548978	170831189	3	170831189	3	170831189	*	Y	1.45833	-5.06579
3_170832221_C_A	rs7641088	3	170832221	C	A	0.0191	1.019	0.998	1.041	0.1785	10	rs7641088	0.07051	3	170832221	A	C	0.1785	1.019	0.998	1.041	0.0191	0.0106	85934	401577	3	170832221	3	170832221	*	rs7641088	M	3	170550010	chr3:170550010	rs7641088	a	c	0.1811	-0.0401	0.0084	1.69e-06	170550010	170832221	3	170832221	3	170832221	*	M	1.80189	-4.77381
3_170838930_G_A	rs56375629	3	170838930	G	A	0.0037	1.004	0.977	1.031	0.0972	10	rs56375629	0.7906	3	170838930	A	G	0.0972	1.004	0.977	1.031	0.0037	0.0138	85934	401577	3	170838930	3	170838930	*	rs56375629	R	3	170556719	chr3:170556719	rs56375629	a	g	0.0884	-0.0424	0.0113	0.0001771	170556719	170838930	3	170838930	3	170838930	*	R	0.268116	-3.75221
3_170839793_G_T	rs13100528	3	170839793	G	T	0.014	1.014	0.995	1.033	0.2331	10	rs13100528	0.1449	3	170839793	T	G	0.2331	1.014	0.995	1.033	0.014	0.0096	85934	401577	3	170839793	3	170839793	*	rs13100528	K	3	170557582	chr3:170557582	rs13100528	t	g	0.2351	-0.0392	0.0075	1.994e-07	170557582	170839793	3	170839793	3	170839793	*	K	1.45833	-5.22667
3_170841913_A_C	rs35375820	3	170841913	A	C	0.0142	1.0142	0.995025	1.03306	0.2328	11	rs35375820	0.1384	3	170841913	A	C	0.7672	0.986	0.968	1.005	-0.0142	0.0096	85934	401577	3	170841913	3	170841913	*	rs35375820	M	3	170559702	chr3:170559702	rs35375820	a	c	0.7649	0.0392	0.0075	1.994e-07	170559702	170841913	3	170841913	3	170841913	*	M	1.47917	5.22667
3_170842649_T_G	rs57740581	3	170842649	T	G	0.0141	1.0142	0.995025	1.03306	0.2333	11	rs57740581	0.1404	3	170842649	T	G	0.7667	0.986	0.968	1.005	-0.0141	0.0096	85934	401577	3	170842649	3	170842649	*	rs57740581	K	3	170560438	chr3:170560438	rs57740581	t	g	0.7648	0.039	0.0075	2.299e-07	170560438	170842649	3	170842649	3	170842649	*	K	1.46875	5.2
3_170844118_C_T	rs12495896	3	170844118	C	T	0.0138	1.014	0.995	1.033	0.233	10	rs12495896	0.1478	3	170844118	T	C	0.233	1.014	0.995	1.033	0.0138	0.0095	85934	401577	3	170844118	3	170844118	*	rs12495896	Y	3	170561907	chr3:170561907	rs12495896	t	c	0.235	-0.0388	0.0075	2.649e-07	170561907	170844118	3	170844118	3	170844118	*	Y	1.45263	-5.17333
3_170844775_C_T	rs6774171	3	170844775	C	T	-0.0119	0.988	0.972	1.005	0.6211	10	rs6774171	0.1539	3	170844775	T	C	0.6211	0.988	0.972	1.005	-0.0119	0.0084	85934	401577	3	170844775	3	170844775	*	rs6774171	Y	3	170562564	chr3:170562564	rs6774171	t	c	0.6176	-0.0331	0.0066	5.221e-07	170562564	170844775	3	170844775	3	170844775	*	Y	-1.41667	-5.01515
3_170845888_G_A	rs35160042	3	170845888	G	A	0.0134	1.013	0.995	1.033	0.2335	10	rs35160042	0.1613	3	170845888	A	G	0.2335	1.013	0.995	1.033	0.0134	0.0095	85934	401577	3	170845888	3	170845888	*	rs35160042	R	3	170563677	chr3:170563677	rs35160042	a	g	0.2353	-0.0395	0.0075	1.608e-07	170563677	170845888	3	170845888	3	170845888	*	R	1.41053	-5.26667
3_170846532_C_T	rs3924867	3	170846532	C	T	0.0137	1.014	0.995	1.033	0.2331	10	rs3924867	0.1514	3	170846532	T	C	0.2331	1.014	0.995	1.033	0.0137	0.0096	85934	401577	3	170846532	3	170846532	*	rs3924867	Y	3	170564321	chr3:170564321	rs3924867	t	c	0.2352	-0.0395	0.0075	1.608e-07	170564321	170846532	3	170846532	3	170846532	*	Y	1.42708	-5.26667
3_170846661_A_G	rs3924869	3	170846661	A	G	-0.0114	0.98912	0.972763	1.00503	0.6211	11	rs3924869	0.1724	3	170846661	A	G	0.3789	1.011	0.995	1.028	0.0114	0.0084	85934	401577	3	170846661	3	170846661	*	rs3924869	R	3	170564450	chr3:170564450	rs3924869	a	g	0.3837	0.0335	0.0066	3.801e-07	170564450	170846661	3	170846661	3	170846661	*	R	-1.35714	5.07576
3_170848219_A_G	rs6797610	3	170848219	A	G	0.0136	1.0142	0.995025	1.03306	0.233	11	rs6797610	0.1553	3	170848219	A	G	0.767	0.986	0.968	1.005	-0.0136	0.0096	85934	401577	3	170848219	3	170848219	*	rs6797610	R	3	170566008	chr3:170566008	rs6797610	a	g	0.7645	0.039	0.0075	2.299e-07	170566008	170848219	3	170848219	3	170848219	*	R	1.41667	5.2
3_170848843_C_T	rs6788056	3	170848843	C	T	0.0137	1.014	0.995	1.033	0.2334	10	rs6788056	0.1501	3	170848843	T	C	0.2334	1.014	0.995	1.033	0.0137	0.0096	85934	401577	3	170848843	3	170848843	*	rs6788056	Y	3	170566632	chr3:170566632	rs6788056	t	c	0.2356	-0.0392	0.0075	1.994e-07	170566632	170848843	3	170848843	3	170848843	*	Y	1.42708	-5.22667
3_170854323_C_T	rs10936661	3	170854323	C	T	0.0008	1.001	0.979	1.023	0.148	10	rs10936661	0.9418	3	170854323	T	C	0.148	1.001	0.979	1.023	0.0008	0.0114	85934	401577	3	170854323	3	170854323	*	rs10936661	Y	3	170572112	chr3:170572112	rs10936661	t	c	0.1396	-0.037	0.0093	7.169e-05	170572112	170854323	3	170854323	3	170854323	*	Y	0.0701754	-3.97849
3_170855107_G_T	rs12488260	3	170855107	G	T	-0.0108	0.989	0.973	1.005	0.6228	10	rs12488260	0.1941	3	170855107	T	G	0.6228	0.989	0.973	1.005	-0.0108	0.0083	85934	401577	3	170855107	3	170855107	*	rs12488260	K	3	170572896	chr3:170572896	rs12488260	t	g	0.617	-0.0336	0.0066	3.51e-07	170572896	170855107	3	170855107	3	170855107	*	K	-1.3012	-5.09091
3_170856376_C_T	rs11919048	3	170856376	C	T	0.0005	1.001	0.978	1.023	0.1481	10	rs11919048	0.9632	3	170856376	T	C	0.1481	1.001	0.978	1.023	0.0005	0.0114	85934	401577	3	170856376	3	170856376	*	rs11919048	Y	3	170574165	chr3:170574165	rs11919048	t	c	0.1398	-0.0372	0.0093	6.55e-05	170574165	170856376	3	170856376	3	170856376	*	Y	0.0438596	-4
3_170857086_T_C	rs34934154	3	170857086	T	C	0.0081	1.00806	0.990099	1.02669	0.2566	11	rs34934154	0.38	3	170857086	T	C	0.7434	0.992	0.974	1.01	-0.0081	0.0092	85934	401577	3	170857086	3	170857086	*	rs34934154	Y	3	170574875	chr3:170574875	rs34934154	t	c	0.742	0.031	0.0073	2.34e-05	170574875	170857086	3	170857086	3	170857086	*	Y	0.880435	4.24658
3_170857763_C_T	rs60147413	3	170857763	C	T	0.0049	1.005	0.978	1.032	0.0963	10	rs60147413	0.7207	3	170857763	T	C	0.0963	1.005	0.978	1.032	0.0049	0.0138	85934	401577	3	170857763	3	170857763	*	rs60147413	Y	3	170575552	chr3:170575552	rs60147413	t	c	0.0871	-0.0452	0.0114	7.478e-05	170575552	170857763	3	170857763	3	170857763	*	Y	0.355072	-3.96491
3_170860520_C_T	rs143074628	3	170860520	C	T	0.0056	1.006	0.979	1.033	0.0962	10	rs143074628	0.6832	3	170860520	T	C	0.0962	1.006	0.979	1.033	0.0056	0.0138	85934	401577	3	170860520	3	170860520	*	rs143074628	Y	3	170578309	chr3:170578309	rs143074628	t	c	0.0871	-0.0453	0.0114	7.208e-05	170578309	170860520	3	170860520	3	170860520	*	Y	0.405797	-3.97368
3_170860674_T_A	rs10936662	3	170860674	T	A	0.0014	1.001	0.98	1.023	0.1591	5	rs10936662	0.898	3	170860674	A	T	0.1591	1.001	0.98	1.023	0.0014	0.0111	85934	401577	3	170860674	3	170860674	*	rs10936662	W	3	170578463	chr3:170578463	rs10936662	a	t	0.1523	-0.0325	0.0089	0.0002604	170578463	170860674	3	170860674	3	170860674	*	W	0.126126	-3.65169
3_170860695_A_C	rs10936663	3	170860695	A	C	0.0069	1.00705	0.980392	1.03413	0.0976	11	rs10936663	0.615	3	170860695	A	C	0.9024	0.993	0.967	1.02	-0.0069	0.0138	85934	401577	3	170860695	3	170860695	*	rs10936663	M	3	170578484	chr3:170578484	rs10936663	a	c	0.9126	0.0451	0.0114	7.757e-05	170578484	170860695	3	170860695	3	170860695	*	M	0.5	3.95614
3_170860932_C_T	rs34587559	3	170860932	C	T	0.008	1.008	0.99	1.027	0.2454	10	rs34587559	0.3917	3	170860932	T	C	0.2454	1.008	0.99	1.027	0.008	0.0094	85934	401577	3	170860932	3	170860932	*	rs34587559	Y	3	170578721	chr3:170578721	rs34587559	t	c	0.2448	-0.034	0.0074	4.793e-06	170578721	170860932	3	170860932	3	170860932	*	Y	0.851064	-4.59459
3_170861543_G_T	rs55849116	3	170861543	G	T	0.0046	1.005	0.978	1.032	0.0966	10	rs55849116	0.7376	3	170861543	T	G	0.0966	1.005	0.978	1.032	0.0046	0.0138	85934	401577	3	170861543	3	170861543	*	rs55849116	K	3	170579332	chr3:170579332	rs55849116	t	g	0.0872	-0.0455	0.0114	6.696e-05	170579332	170861543	3	170861543	3	170861543	*	K	0.333333	-3.99123
3_170865099_C_T	rs13063927	3	170865099	C	T	0.0096	1.01	0.991	1.028	0.2484	10	rs13063927	0.304	3	170865099	T	C	0.2484	1.01	0.991	1.028	0.0096	0.0093	85934	401577	3	170865099	3	170865099	*	rs13063927	Y	3	170582888	chr3:170582888	rs13063927	t	c	0.2489	-0.0347	0.0074	3.044e-06	170582888	170865099	3	170865099	3	170865099	*	Y	1.03226	-4.68919
3_170866275_A_C	rs35192046	3	170866275	A	C	0.0097	1.0101	0.99108	1.02881	0.2484	11	rs35192046	0.2978	3	170866275	A	C	0.7516	0.99	0.972	1.009	-0.0097	0.0094	85934	401577	3	170866275	3	170866275	*	rs35192046	M	3	170584064	chr3:170584064	rs35192046	a	c	0.751	0.0351	0.0074	2.34e-06	170584064	170866275	3	170866275	3	170866275	*	M	1.03191	4.74324
3_170866285_A_G	rs35683888	3	170866285	A	G	0.0097	1.0101	0.99108	1.02881	0.2483	11	rs35683888	0.2976	3	170866285	A	G	0.7517	0.99	0.972	1.009	-0.0097	0.0094	85934	401577	3	170866285	3	170866285	*	rs35683888	R	3	170584074	chr3:170584074	rs35683888	a	g	0.7511	0.0351	0.0074	2.34e-06	170584074	170866285	3	170866285	3	170866285	*	R	1.03191	4.74324
3_170867619_C_T	rs11919564	3	170867619	C	T	0.0046	1.005	0.978	1.032	0.0973	10	rs11919564	0.7378	3	170867619	T	C	0.0973	1.005	0.978	1.032	0.0046	0.0138	85934	401577	3	170867619	3	170867619	*	rs11919564	Y	3	170585408	chr3:170585408	rs11919564	t	c	0.0874	-0.0458	0.0114	5.992e-05	170585408	170867619	3	170867619	3	170867619	*	Y	0.333333	-4.01754
3_170867828_A_G	rs3821747	3	170867828	A	G	0.0098	1.0101	0.99108	1.02881	0.2483	11	rs3821747	0.2962	3	170867828	A	G	0.7517	0.99	0.972	1.009	-0.0098	0.0094	85934	401577	3	170867828	3	170867828	*	rs3821747	R	3	170585617	chr3:170585617	rs3821747	a	g	0.7511	0.0352	0.0074	2.19e-06	170585617	170867828	3	170867828	3	170867828	*	R	1.04255	4.75676
3_170868268_C_T	rs3732927	3	170868268	C	T	0.0072	1.007	0.99	1.025	0.3125	10	rs3732927	0.4116	3	170868268	T	C	0.3125	1.007	0.99	1.025	0.0072	0.0087	85934	401577	3	170868268	3	170868268	*	rs3732927	Y	3	170586057	chr3:170586057	rs3732927	t	c	0.3135	-0.033	0.0069	1.793e-06	170586057	170868268	3	170868268	3	170868268	*	Y	0.827586	-4.78261
3_170869072_A_G	rs13098713	3	170869072	A	G	0.0225	1.02249	1.002	1.04493	0.1739	11	rs13098713	0.03471	3	170869072	A	G	0.8261	0.978	0.957	0.998	-0.0225	0.0107	85934	401577	3	170869072	3	170869072	*	rs13098713	R	3	170586861	chr3:170586861	rs13098713	a	g	0.8245	0.0462	0.0084	3.475e-08	170586861	170869072	3	170869072	3	170869072	*	R	2.1028	5.5
3_170869131_T_C	rs13078656	3	170869131	T	C	0.0072	1.00705	0.990099	1.02459	0.3123	11	rs13078656	0.4106	3	170869131	T	C	0.6877	0.993	0.976	1.01	-0.0072	0.0087	85934	401577	3	170869131	3	170869131	*	rs13078656	Y	3	170586920	chr3:170586920	rs13078656	t	c	0.6843	0.0338	0.0071	2.061e-06	170586920	170869131	3	170869131	3	170869131	*	Y	0.827586	4.76056
3_170869605_C_T	rs34619977	3	170869605	C	T	0.0072	1.007	0.99	1.025	0.3124	10	rs34619977	0.4076	3	170869605	T	C	0.3124	1.007	0.99	1.025	0.0072	0.0087	85934	401577	3	170869605	3	170869605	*	rs34619977	Y	3	170587394	chr3:170587394	rs34619977	t	c	0.3135	-0.0331	0.0069	1.669e-06	170587394	170869605	3	170869605	3	170869605	*	Y	0.827586	-4.7971
3_170869805_C_A	rs68022004	3	170869805	C	A	0.0041	1.004	0.977	1.032	0.0965	10	rs68022004	0.7654	3	170869805	A	C	0.0965	1.004	0.977	1.032	0.0041	0.0138	85934	401577	3	170869805	3	170869805	*	rs68022004	M	3	170587594	chr3:170587594	rs68022004	a	c	0.0871	-0.045	0.0114	8.046e-05	170587594	170869805	3	170869805	3	170869805	*	M	0.297101	-3.94737
3_170871515_A_C	rs12486780	3	170871515	A	C	0.0163	1.01626	0.998004	1.0352	0.237	11	rs12486780	0.08578	3	170871515	A	C	0.763	0.984	0.966	1.002	-0.0163	0.0095	85934	401577	3	170871515	3	170871515	*	rs12486780	M	3	170589304	chr3:170589304	rs12486780	a	c	0.7601	0.0394	0.0075	1.728e-07	170589304	170871515	3	170871515	3	170871515	*	M	1.71579	5.25333
3_170875452_C_T	rs34719455	3	170875452	C	T	0.0126	1.013	0.994	1.032	0.232	10	rs34719455	0.1901	3	170875452	T	C	0.232	1.013	0.994	1.032	0.0126	0.0096	85934	401577	3	170875452	3	170875452	*	rs34719455	Y	3	170593241	chr3:170593241	rs34719455	t	c	0.2337	-0.0406	0.0075	7.219e-08	170593241	170875452	3	170875452	3	170875452	*	Y	1.3125	-5.41333
3_170875778_A_G	rs34097401	3	170875778	A	G	0.0128	1.01317	0.994036	1.03199	0.2322	11	rs34097401	0.1809	3	170875778	A	G	0.7678	0.987	0.969	1.006	-0.0128	0.0096	85934	401577	3	170875778	3	170875778	*	rs34097401	R	3	170593567	chr3:170593567	rs34097401	a	g	0.7652	0.0409	0.0077	1.3e-07	170593567	170875778	3	170875778	3	170875778	*	R	1.33333	5.31169
3_170878178_G_A	rs73167747	3	170878178	G	A	0.0108	1.011	0.978	1.045	0.0603	10	rs73167747	0.5263	3	170878178	A	G	0.0603	1.011	0.978	1.045	0.0108	0.0171	85934	401577	3	170878178	3	170878178	*	rs73167747	R	3	170595967	chr3:170595967	rs73167747	a	g	0.0585	-0.0522	0.0139	0.0001779	170595967	170878178	3	170878178	3	170878178	*	R	0.631579	-3.7554
3_170878329_A_G	rs13078629	3	170878329	A	G	0.0185	1.01833	0.997009	1.04058	0.1694	11	rs13078629	0.0855	3	170878329	A	G	0.8306	0.982	0.961	1.003	-0.0185	0.0108	85934	401577	3	170878329	3	170878329	*	rs13078629	R	3	170596118	chr3:170596118	rs13078629	a	g	0.8309	0.0476	0.0086	2.954e-08	170596118	170878329	3	170878329	3	170878329	*	R	1.71296	5.53488
3_170884284_G_A	rs6444950	3	170884284	G	A	0.0126	1.013	0.994	1.032	0.2334	10	rs6444950	0.1883	3	170884284	A	G	0.2334	1.013	0.994	1.032	0.0126	0.0096	85934	401577	3	170884284	3	170884284	*	rs6444950	R	3	170602073	chr3:170602073	rs6444950	a	g	0.2341	-0.0409	0.0075	5.782e-08	170602073	170884284	3	170884284	3	170884284	*	R	1.3125	-5.45333
3_170884894_A_C	rs6786034	3	170884894	A	C	0.0126	1.01317	0.994036	1.03199	0.232	11	rs6786034	0.1893	3	170884894	A	C	0.768	0.987	0.969	1.006	-0.0126	0.0096	85934	401577	3	170884894	3	170884894	*	rs6786034	M	3	170602683	chr3:170602683	rs6786034	a	c	0.7663	0.0406	0.0075	7.219e-08	170602683	170884894	3	170884894	3	170884894	*	M	1.3125	5.41333
3_170886555_G_A	rs73167749	3	170886555	G	A	0.0112	1.011	0.978	1.046	0.0603	10	rs73167749	0.5106	3	170886555	A	G	0.0603	1.011	0.978	1.046	0.0112	0.0171	85934	401577	3	170886555	3	170886555	*	rs73167749	R	3	170604344	chr3:170604344	rs73167749	a	g	0.0584	-0.0519	0.0139	0.0001938	170604344	170886555	3	170886555	3	170886555	*	R	0.654971	-3.73381
3_170888041_C_T	rs34809163	3	170888041	C	T	0.0132	1.013	0.994	1.033	0.2321	10	rs34809163	0.167	3	170888041	T	C	0.2321	1.013	0.994	1.033	0.0132	0.0096	85934	401577	3	170888041	3	170888041	*	rs34809163	Y	3	170605830	chr3:170605830	rs34809163	t	c	0.2337	-0.0408	0.0075	6.227e-08	170605830	170888041	3	170888041	3	170888041	*	Y	1.375	-5.44
3_170891596_C_T	rs3796294	3	170891596	C	T	0.0127	1.013	0.994	1.032	0.2318	10	rs3796294	0.1867	3	170891596	T	C	0.2318	1.013	0.994	1.032	0.0127	0.0096	85934	401577	3	170891596	3	170891596	*	rs3796294	Y	3	170609385	chr3:170609385	rs3796294	t	c	0.2337	-0.0408	0.0075	6.227e-08	170609385	170891596	3	170891596	3	170891596	*	Y	1.32292	-5.44
3_170892464_G_A	rs34539321	3	170892464	G	A	0.0186	1.019	0.997	1.041	0.1683	10	rs34539321	0.08477	3	170892464	A	G	0.1683	1.019	0.997	1.041	0.0186	0.0108	85934	401577	3	170892464	3	170892464	*	rs34539321	R	3	170610253	chr3:170610253	rs34539321	a	g	0.1688	-0.0481	0.0086	2.114e-08	170610253	170892464	3	170892464	3	170892464	*	R	1.72222	-5.59302
3_170892484_C_A	rs6779919	3	170892484	C	A	0.0132	1.013	0.994	1.033	0.2322	10	rs6779919	0.1691	3	170892484	A	C	0.2322	1.013	0.994	1.033	0.0132	0.0096	85934	401577	3	170892484	3	170892484	*	rs6779919	M	3	170610273	chr3:170610273	rs6779919	a	c	0.2336	-0.0409	0.0075	5.782e-08	170610273	170892484	3	170892484	3	170892484	*	M	1.375	-5.45333
3_170892527_A_C	rs6792607	3	170892527	A	C	0.0062	1.00604	0.990099	1.02249	0.4055	11	rs6792607	0.4557	3	170892527	A	C	0.5945	0.994	0.978	1.01	-0.0062	0.0082	85934	401577	3	170892527	3	170892527	*	rs6792607	M	3	170610316	chr3:170610316	rs6792607	a	c	0.6055	0.0448	0.0066	1.108e-11	170610316	170892527	3	170892527	3	170892527	*	M	0.756098	6.78788
3_170893701_A_G	rs13065440	3	170893701	A	G	0.0129	1.01317	0.994036	1.03199	0.2322	11	rs13065440	0.1766	3	170893701	A	G	0.7678	0.987	0.969	1.006	-0.0129	0.0096	85934	401577	3	170893701	3	170893701	*	rs13065440	R	3	170611490	chr3:170611490	rs13065440	a	g	0.7663	0.0406	0.0075	7.219e-08	170611490	170893701	3	170893701	3	170893701	*	R	1.34375	5.41333
3_170896085_G_C	rs61792990	3	170896085	G	C	0.0132	1.013	0.994	1.033	0.2322	5	rs61792990	0.1675	3	170896085	C	G	0.2322	1.013	0.994	1.033	0.0132	0.0096	85934	401577	3	170896085	3	170896085	*	rs61792990	V	3	170613874	chr3:170613874	rs61792990	c	g	0.2352	-0.0413	0.008	2.101e-07	170613874	170896085	3	170896085	3	170896085	*	V	1.375	-5.1625
3_170896433_C_T	rs11710201	3	170896433	C	T	0.0048	1.005	0.978	1.032	0.0965	10	rs11710201	0.7292	3	170896433	T	C	0.0965	1.005	0.978	1.032	0.0048	0.0138	85934	401577	3	170896433	3	170896433	*	rs11710201	Y	3	170614222	chr3:170614222	rs11710201	t	c	0.0871	-0.0454	0.0114	6.948e-05	170614222	170896433	3	170896433	3	170896433	*	Y	0.347826	-3.98246
3_170900974_T_C	rs1356012	3	170900974	T	C	0.0132	1.01317	0.994036	1.03306	0.2334	11	rs1356012	0.1686	3	170900974	T	C	0.7666	0.987	0.968	1.006	-0.0132	0.0096	85934	401577	3	170900974	3	170900974	*	rs1356012	Y	3	170618763	chr3:170618763	rs1356012	t	c	0.765	0.0395	0.0075	1.608e-07	170618763	170900974	3	170900974	3	170900974	*	Y	1.375	5.26667
3_170901686_T_C	rs9849324	3	170901686	T	C	0.0065	1.00604	0.990099	1.02354	0.4061	11	rs9849324	0.4347	3	170901686	T	C	0.5939	0.994	0.977	1.01	-0.0065	0.0083	85934	401577	3	170901686	3	170901686	*	rs9849324	Y	3	170619475	chr3:170619475	rs9849324	t	c	0.6043	0.0455	0.0065	2.398e-12	170619475	170901686	3	170901686	3	170901686	*	Y	0.783133	7
3_170902185_A_G	rs35280911	3	170902185	A	G	0.0188	1.01937	0.998004	1.04058	0.1712	11	rs35280911	0.08035	3	170902185	A	G	0.8288	0.981	0.961	1.002	-0.0188	0.0107	85934	401577	3	170902185	3	170902185	*	rs35280911	R	3	170619974	chr3:170619974	rs35280911	a	g	0.8295	0.0462	0.0086	7.403e-08	170619974	170902185	3	170902185	3	170902185	*	R	1.75701	5.37209
3_170902455_G_A	rs13087832	3	170902455	G	A	0.0189	1.019	0.998	1.041	0.1708	10	rs13087832	0.0782	3	170902455	A	G	0.1708	1.019	0.998	1.041	0.0189	0.0107	85934	401577	3	170902455	3	170902455	*	rs13087832	R	3	170620244	chr3:170620244	rs13087832	a	g	0.1706	-0.0466	0.0085	3.914e-08	170620244	170902455	3	170902455	3	170902455	*	R	1.76636	-5.48235
3_170902771_A_G	rs13087934	3	170902771	A	G	0.0135	1.01317	0.995025	1.03306	0.2336	11	rs13087934	0.1583	3	170902771	A	G	0.7664	0.987	0.968	1.005	-0.0135	0.0096	85934	401577	3	170902771	3	170902771	*	rs13087934	R	3	170620560	chr3:170620560	rs13087934	a	g	0.7648	0.0401	0.0075	1.042e-07	170620560	170902771	3	170902771	3	170902771	*	R	1.40625	5.34667
3_170904925_C_T	rs1879441	3	170904925	C	T	0.0186	1.019	0.997	1.041	0.1708	10	rs1879441	0.08423	3	170904925	T	C	0.1708	1.019	0.997	1.041	0.0186	0.0108	85934	401577	3	170904925	3	170904925	*	rs1879441	Y	3	170622714	chr3:170622714	rs1879441	t	c	0.1703	-0.0461	0.0086	7.897e-08	170622714	170904925	3	170904925	3	170904925	*	Y	1.72222	-5.36047
3_170905517_C_T	rs35121009	3	170905517	C	T	0.0185	1.019	0.998	1.04	0.171	10	rs35121009	0.08467	3	170905517	T	C	0.171	1.019	0.998	1.04	0.0185	0.0107	85934	401577	3	170905517	3	170905517	*	rs35121009	Y	3	170623306	chr3:170623306	rs35121009	t	c	0.1706	-0.0466	0.0085	3.914e-08	170623306	170905517	3	170905517	3	170905517	*	Y	1.72897	-5.48235
3_170905550_C_T	rs34499097	3	170905550	C	T	0.0183	1.018	0.997	1.04	0.1709	10	rs34499097	0.08878	3	170905550	T	C	0.1709	1.018	0.997	1.04	0.0183	0.0108	85934	401577	3	170905550	3	170905550	*	rs34499097	Y	3	170623339	chr3:170623339	rs34499097	t	c	0.1706	-0.0466	0.0085	3.914e-08	170623339	170905550	3	170905550	3	170905550	*	Y	1.69444	-5.48235
3_170906108_G_A	rs35555642	3	170906108	G	A	0.0182	1.018	0.997	1.04	0.1698	10	rs35555642	0.09077	3	170906108	A	G	0.1698	1.018	0.997	1.04	0.0182	0.0108	85934	401577	3	170906108	3	170906108	*	rs35555642	V	3	170623897	chr3:170623897	rs35555642	a	g	0.1703	-0.0469	0.0085	3.201e-08	170623897	170906108	3	170906108	3	170906108	*	V	1.68519	-5.51765
3_170906477_G_T	rs35405503	3	170906477	G	T	0.0137	1.014	0.995	1.033	0.2324	10	rs35405503	0.1541	3	170906477	T	G	0.2324	1.014	0.995	1.033	0.0137	0.0096	85934	401577	3	170906477	3	170906477	*	rs35405503	K	3	170624266	chr3:170624266	rs35405503	t	g	0.2343	-0.0403	0.0075	9e-08	170624266	170906477	3	170906477	3	170906477	*	K	1.42708	-5.37333
3_170908017_C_T	rs2271998	3	170908017	C	T	0.0064	1.006	0.99	1.023	0.4072	10	rs2271998	0.4398	3	170908017	T	C	0.4072	1.006	0.99	1.023	0.0064	0.0082	85934	401577	3	170908017	3	170908017	*	rs2271998	Y	3	170625806	chr3:170625806	rs2271998	t	c	0.3961	-0.0447	0.0065	5.743e-12	170625806	170908017	3	170908017	3	170908017	*	Y	0.780488	-6.87692
3_170908049_G_A	rs68189323	3	170908049	G	A	0.0185	1.019	0.998	1.04	0.1713	10	rs68189323	0.08442	3	170908049	A	G	0.1713	1.019	0.998	1.04	0.0185	0.0107	85934	401577	3	170908049	3	170908049	*	rs68189323	R	3	170625838	chr3:170625838	rs68189323	a	g	0.1709	-0.0466	0.0085	3.914e-08	170625838	170908049	3	170908049	3	170908049	*	R	1.72897	-5.48235
3_170908398_G_C	rs60034662	3	170908398	G	C	0.0011	1.001	0.974	1.029	0.0964	5	rs60034662	0.9355	3	170908398	C	G	0.0964	1.001	0.974	1.029	0.0011	0.0138	85934	401577	3	170908398	3	170908398	*	rs60034662	S	3	170626187	chr3:170626187	rs60034662	c	g	0.0871	-0.0457	0.0114	6.219e-05	170626187	170908398	3	170908398	3	170908398	*	S	0.0797101	-4.00877
3_170910120_C_A	rs6804915	3	170910120	C	A	0.0126	1.013	0.995	1.03	0.3011	10	rs6804915	0.1535	3	170910120	A	C	0.3011	1.013	0.995	1.03	0.0126	0.0088	85934	401577	3	170910120	3	170910120	*	rs6804915	M	3	170627909	chr3:170627909	rs6804915	a	c	0.2926	-0.0633	0.007	1.823e-19	170627909	170910120	3	170910120	3	170910120	*	M	1.43182	-9.04286
3_170910343_A_G	rs6769079	3	170910343	A	G	0.0061	1.00604	0.990099	1.02249	0.3783	11	rs6769079	0.4697	3	170910343	A	G	0.6217	0.994	0.978	1.01	-0.0061	0.0084	85934	401577	3	170910343	3	170910343	*	rs6769079	R	3	170628132	chr3:170628132	rs6769079	a	g	0.6334	0.0557	0.0066	3.062e-17	170628132	170910343	3	170910343	3	170910343	*	R	0.72619	8.43939
3_170910981_T_C	rs6444952	3	170910981	T	C	0.003	1.00301	0.985222	1.02041	0.2848	11	rs6444952	0.7426	3	170910981	T	C	0.7152	0.997	0.98	1.015	-0.003	0.009	85934	401577	3	170910981	3	170910981	*	rs6444952	Y	3	170628770	chr3:170628770	rs6444952	t	c	0.7188	0.0467	0.0071	5.409e-11	170628770	170910981	3	170910981	3	170910981	*	Y	0.333333	6.57746
3_170911106_T_C	rs11719104	3	170911106	T	C	0.0094	1.00908	0.982318	1.03734	0.0946	11	rs11719104	0.5029	3	170911106	T	C	0.9054	0.991	0.964	1.018	-0.0094	0.014	85934	401577	3	170911106	3	170911106	*	rs11719104	Y	3	170628895	chr3:170628895	rs11719104	t	c	0.9144	0.0436	0.0115	0.0001533	170628895	170911106	3	170911106	3	170911106	*	Y	0.671429	3.7913
3_170911981_G_A	rs58035261	3	170911981	G	A	0.0123	1.012	0.984	1.041	0.0902	10	rs58035261	0.3894	3	170911981	A	G	0.0902	1.012	0.984	1.041	0.0123	0.0143	85934	401577	3	170911981	3	170911981	*	rs58035261	R	3	170629770	chr3:170629770	rs58035261	a	g	0.0799	-0.0493	0.0118	3.088e-05	170629770	170911981	3	170911981	3	170911981	*	R	0.86014	-4.17797
3_170912095_G_A	rs6786846	3	170912095	G	A	-0.0068	0.993	0.977	1.01	0.6163	10	rs6786846	0.4167	3	170912095	A	G	0.6163	0.993	0.977	1.01	-0.0068	0.0084	85934	401577	3	170912095	3	170912095	*	rs6786846	R	3	170629884	chr3:170629884	rs6786846	a	g	0.6326	0.0553	0.0066	5.135e-17	170629884	170912095	3	170912095	3	170912095	*	R	-0.809524	8.37879
3_170912731_G_T	rs13073970	3	170912731	G	T	0.0119	1.012	0.992	1.032	0.2054	10	rs13073970	0.2341	3	170912731	T	G	0.2054	1.012	0.992	1.032	0.0119	0.01	85934	401577	3	170912731	3	170912731	*	rs13073970	K	3	170630520	chr3:170630520	rs13073970	t	g	0.2064	-0.0576	0.008	4.535e-13	170630520	170912731	3	170912731	3	170912731	*	K	1.19	-7.2
3_170913468_C_T	rs147105440	3	170913468	C	T	0.028	1.028	0.981	1.078	0.0298	10	rs147105440	0.2473	3	170913468	T	C	0.0298	1.028	0.981	1.078	0.028	0.0242	85934	401577	3	170913468	3	170913468	*	rs147105440	Y	3	170631257	chr3:170631257	rs147105440	t	c	0.0308	-0.073	0.0197	0.0002084	170631257	170913468	3	170913468	3	170913468	*	Y	1.15702	-3.70558
3_170913846_A_G	rs55692140	3	170913846	A	G	0.0127	1.01317	0.985222	1.04167	0.091	11	rs55692140	0.3735	3	170913846	A	G	0.909	0.987	0.96	1.015	-0.0127	0.0142	85934	401577	3	170913846	3	170913846	*	rs55692140	R	3	170631635	chr3:170631635	rs55692140	a	g	0.9199	0.0499	0.0118	2.469e-05	170631635	170913846	3	170913846	3	170913846	*	R	0.894366	4.22881
3_170913924_G_C	rs34595556	3	170913924	G	C	0.0169	1.017	0.998	1.036	0.2487	5	rs34595556	0.0726	3	170913924	C	G	0.2487	1.017	0.998	1.036	0.0169	0.0094	85934	401577	3	170913924	3	170913924	*	rs34595556	S	3	170631713	chr3:170631713	rs34595556	c	g	0.239	-0.0617	0.0075	2.733e-16	170631713	170913924	3	170913924	3	170913924	*	S	1.79787	-8.22667
3_170915454_A_G	rs61793002	3	170915454	A	G	0.0155	1.01523	0.994036	1.03842	0.1579	11	rs61793002	0.1636	3	170915454	A	G	0.8421	0.985	0.963	1.006	-0.0155	0.0111	85934	401577	3	170915454	3	170915454	*	rs61793002	R	3	170633243	chr3:170633243	rs61793002	a	g	0.8409	0.0562	0.0088	1.659e-10	170633243	170915454	3	170915454	3	170915454	*	R	1.3964	6.38636
3_170915630_T_C	rs68055107	3	170915630	T	C	0.0154	1.01523	0.994036	1.03734	0.1579	11	rs68055107	0.1663	3	170915630	T	C	0.8421	0.985	0.964	1.006	-0.0154	0.0111	85934	401577	3	170915630	3	170915630	*	rs68055107	Y	3	170633419	chr3:170633419	rs68055107	t	c	0.8409	0.0562	0.0088	1.659e-10	170633419	170915630	3	170915630	3	170915630	*	Y	1.38739	6.38636
3_170916565_T_A	rs9825610	3	170916565	T	A	0.0067	1.007	0.99	1.023	0.374	5	rs9825610	0.4272	3	170916565	A	T	0.374	1.007	0.99	1.023	0.0067	0.0084	85934	401577	3	170916565	3	170916565	*	rs9825610	W	3	170634354	chr3:170634354	rs9825610	a	t	0.361	-0.0578	0.0066	1.909e-18	170634354	170916565	3	170916565	3	170916565	*	W	0.797619	-8.75758
3_170919440_C_T	rs35980980	3	170919440	C	T	0.0153	1.015	0.994	1.038	0.158	10	rs35980980	0.1681	3	170919440	T	C	0.158	1.015	0.994	1.038	0.0153	0.0111	85934	401577	3	170919440	3	170919440	*	rs35980980	Y	3	170637229	chr3:170637229	rs35980980	t	c	0.1591	-0.0561	0.0088	1.787e-10	170637229	170919440	3	170919440	3	170919440	*	Y	1.37838	-6.375
3_170919653_G_A	rs34249469	3	170919653	G	A	0.0065	1.007	0.99	1.023	0.3739	10	rs34249469	0.4382	3	170919653	A	G	0.3739	1.007	0.99	1.023	0.0065	0.0084	85934	401577	3	170919653	3	170919653	*	rs34249469	R	3	170637442	chr3:170637442	rs34249469	a	g	0.3609	-0.0578	0.0066	1.909e-18	170637442	170919653	3	170919653	3	170919653	*	R	0.77381	-8.75758
3_170919875_C_T	rs6772274	3	170919875	C	T	0.0155	1.016	0.994	1.038	0.158	10	rs6772274	0.1635	3	170919875	T	C	0.158	1.016	0.994	1.038	0.0155	0.0111	85934	401577	3	170919875	3	170919875	*	rs6772274	Y	3	170637664	chr3:170637664	rs6772274	t	c	0.1591	-0.0559	0.0088	2.072e-10	170637664	170919875	3	170919875	3	170919875	*	Y	1.3964	-6.35227
3_170921919_C_A	rs35851757	3	170921919	C	A	0.0157	1.016	0.994	1.038	0.1574	10	rs35851757	0.1578	3	170921919	A	C	0.1574	1.016	0.994	1.038	0.0157	0.0111	85934	401577	3	170921919	3	170921919	*	rs35851757	M	3	170639708	chr3:170639708	rs35851757	a	c	0.1586	-0.0559	0.0088	2.072e-10	170639708	170921919	3	170921919	3	170921919	*	M	1.41441	-6.35227
3_170922222_T_A	rs34990433	3	170922222	T	A	0.0159	1.016	0.994	1.038	0.1574	5	rs34990433	0.1518	3	170922222	A	T	0.1574	1.016	0.994	1.038	0.0159	0.0111	85934	401577	3	170922222	3	170922222	*	rs34990433	W	3	170640011	chr3:170640011	rs34990433	a	t	0.1586	-0.0559	0.0088	2.072e-10	170640011	170922222	3	170922222	3	170922222	*	W	1.43243	-6.35227
3_170922480_C_T	rs13059186	3	170922480	C	T	0.0156	1.016	0.994	1.038	0.1574	10	rs13059186	0.1609	3	170922480	T	C	0.1574	1.016	0.994	1.038	0.0156	0.0111	85934	401577	3	170922480	3	170922480	*	rs13059186	Y	3	170640269	chr3:170640269	rs13059186	t	c	0.1586	-0.0559	0.0088	2.072e-10	170640269	170922480	3	170922480	3	170922480	*	Y	1.40541	-6.35227
3_170923412_C_T	rs35506998	3	170923412	C	T	0.0113	1.011	0.995	1.028	0.3898	10	rs35506998	0.1772	3	170923412	T	C	0.3898	1.011	0.995	1.028	0.0113	0.0084	85934	401577	3	170923412	3	170923412	*	rs35506998	Y	3	170641201	chr3:170641201	rs35506998	t	c	0.3994	0.042	0.0065	9.803e-11	170641201	170923412	3	170923412	3	170923412	*	Y	1.34524	6.46154
3_170923798_T_C	rs7645142	3	170923798	T	C	0.0174	1.01729	0.999001	1.03627	0.2483	11	rs7645142	0.06458	3	170923798	T	C	0.7517	0.983	0.965	1.001	-0.0174	0.0094	85934	401577	3	170923798	3	170923798	*	rs7645142	Y	3	170641587	chr3:170641587	rs7645142	t	c	0.7616	0.0618	0.0075	2.447e-16	170641587	170923798	3	170923798	3	170923798	*	Y	1.85106	8.24
3_170930471_G_T	rs56145901	3	170930471	G	T	0.0115	1.012	0.984	1.04	0.0902	10	rs56145901	0.4194	3	170930471	T	G	0.0902	1.012	0.984	1.04	0.0115	0.0143	85934	401577	3	170930471	3	170930471	*	rs56145901	D	3	170648260	chr3:170648260	rs56145901	t	g	0.0798	-0.0501	0.0118	2.291e-05	170648260	170930471	3	170930471	3	170930471	*	D	0.804196	-4.24576
3_170930719_C_T	rs35068538	3	170930719	C	T	0.0165	1.017	0.995	1.039	0.1577	10	rs35068538	0.1373	3	170930719	T	C	0.1577	1.017	0.995	1.039	0.0165	0.0111	85934	401577	3	170930719	3	170930719	*	rs35068538	Y	3	170648508	chr3:170648508	rs35068538	t	c	0.1587	-0.0559	0.0088	2.072e-10	170648508	170930719	3	170930719	3	170930719	*	Y	1.48649	-6.35227
3_170931223_C_T	rs11709779	3	170931223	C	T	0.0069	1.007	0.99	1.024	0.374	10	rs11709779	0.4101	3	170931223	T	C	0.374	1.007	0.99	1.024	0.0069	0.0084	85934	401577	3	170931223	3	170931223	*	rs11709779	Y	3	170649012	chr3:170649012	rs11709779	t	c	0.3609	-0.058	0.0066	1.458e-18	170649012	170931223	3	170931223	3	170931223	*	Y	0.821429	-8.78788
3_170931960_G_A	rs6770420	3	170931960	G	A	0.0073	1.007	0.991	1.024	0.3743	10	rs6770420	0.3825	3	170931960	A	G	0.3743	1.007	0.991	1.024	0.0073	0.0084	85934	401577	3	170931960	3	170931960	*	rs6770420	R	3	170649749	chr3:170649749	rs6770420	a	g	0.3608	-0.0581	0.0066	1.274e-18	170649749	170931960	3	170931960	3	170931960	*	R	0.869048	-8.80303
3_170934844_T_C	rs35385967	3	170934844	T	C	0.0124	1.01215	0.995025	1.03093	0.2732	11	rs35385967	0.174	3	170934844	T	C	0.7268	0.988	0.97	1.005	-0.0124	0.0091	85934	401577	3	170934844	3	170934844	*	rs35385967	Y	3	170652633	chr3:170652633	rs148860603	t	c	0.7291	0.0605	0.0072	5.554e-17	170652633	170934844	3	170934844	3	170934844	*	Y	1.36264	8.40278
3_170935634_C_T	rs7649979	3	170935634	C	T	0.0046	1.005	0.988	1.021	0.3521	10	rs7649979	0.5863	3	170935634	T	C	0.3521	1.005	0.988	1.021	0.0046	0.0085	85934	401577	3	170935634	3	170935634	*	rs7649979	Y	3	170653423	chr3:170653423	rs7649979	t	c	0.3461	-0.0535	0.0067	1.417e-15	170653423	170935634	3	170935634	3	170935634	*	Y	0.541176	-7.98507
3_170938581_A_C	rs11719542	3	170938581	A	C	0.001	1.001	0.976562	1.02669	0.1145	11	rs11719542	0.9392	3	170938581	A	C	0.8855	0.999	0.974	1.024	-0.001	0.0128	85934	401577	3	170938581	3	170938581	*	rs11719542	V	3	170656370	chr3:170656370	rs11719542	a	c	0.8871	0.0439	0.0102	1.543e-05	170656370	170938581	3	170938581	3	170938581	*	V	0.078125	4.30392
3_170938831_T_C	rs2086802	3	170938831	T	C	0.0125	1.01215	0.995025	1.03093	0.273	11	rs2086802	0.1689	3	170938831	T	C	0.727	0.988	0.97	1.005	-0.0125	0.0091	85934	401577	3	170938831	3	170938831	*	rs2086802	Y	3	170656620	chr3:170656620	rs2086802	t	c	0.7293	0.0605	0.0072	5.554e-17	170656620	170938831	3	170938831	3	170938831	*	Y	1.37363	8.40278
3_170941230_T_G	rs10936665	3	170941230	T	G	0.0002	1	0.97561	1.02564	0.1146	11	rs10936665	0.9854	3	170941230	T	G	0.8854	1	0.975	1.025	-0.0002	0.0128	85934	401577	3	170941230	3	170941230	*	rs10936665	B	3	170659019	chr3:170659019	rs10936665	t	g	0.887	0.0431	0.0102	2.198e-05	170659019	170941230	3	170941230	3	170941230	*	B	0.015625	4.22549
3_170941643_T_C	rs55703208	3	170941643	T	C	0.0004	1	0.97561	1.02564	0.1141	11	rs55703208	0.9726	3	170941643	T	C	0.8859	1	0.975	1.025	-0.0004	0.0128	85934	401577	3	170941643	3	170941643	*	rs55703208	Y	3	170659432	chr3:170659432	rs55703208	t	c	0.8872	0.0437	0.0102	1.686e-05	170659432	170941643	3	170941643	3	170941643	*	Y	0.03125	4.28431
3_170941713_C_T	rs61106524	3	170941713	C	T	0.0003	1	0.976	1.026	0.1141	10	rs61106524	0.9819	3	170941713	T	C	0.1141	1	0.976	1.026	0.0003	0.0128	85934	401577	3	170941713	3	170941713	*	rs61106524	Y	3	170659502	chr3:170659502	rs61106524	t	c	0.1128	-0.0436	0.0102	1.763e-05	170659502	170941713	3	170941713	3	170941713	*	Y	0.0234375	-4.27451
3_170945085_A_G	rs34611289	3	170945085	A	G	0.0173	1.01729	0.996016	1.0395	0.1576	11	rs34611289	0.1183	3	170945085	A	G	0.8424	0.983	0.962	1.004	-0.0173	0.0111	85934	401577	3	170945085	3	170945085	*	rs34611289	R	3	170662874	chr3:170662874	rs34611289	a	g	0.8414	0.0565	0.0088	1.326e-10	170662874	170945085	3	170945085	3	170945085	*	R	1.55856	6.42045
3_170945134_T_C	rs7430672	3	170945134	T	C	0.0121	1.01215	0.994036	1.02987	0.2732	11	rs7430672	0.1844	3	170945134	T	C	0.7268	0.988	0.971	1.006	-0.0121	0.0091	85934	401577	3	170945134	3	170945134	*	rs7430672	Y	3	170662923	chr3:170662923	rs7430672	t	c	0.7291	0.0606	0.0072	4.938e-17	170662923	170945134	3	170945134	3	170945134	*	Y	1.32967	8.41667
3_170945359_A_G	rs2422133	3	170945359	A	G	0.0034	1.00301	0.987167	1.01937	0.3991	11	rs2422133	0.6806	3	170945359	A	G	0.6009	0.997	0.981	1.013	-0.0034	0.0083	85934	401577	3	170945359	3	170945359	*	rs2422133	R	3	170663148	chr3:170663148	rs2422133	a	g	0.6068	0.0589	0.0065	1.154e-19	170663148	170945359	3	170945359	3	170945359	*	R	0.409639	9.06154
3_170946799_A_G	rs6792686	3	170946799	A	G	0.0035	1.00301	0.987167	1.02041	0.3991	11	rs6792686	0.6716	3	170946799	A	G	0.6009	0.997	0.98	1.013	-0.0035	0.0083	85934	401577	3	170946799	3	170946799	*	rs6792686	R	3	170664588	chr3:170664588	rs6792686	a	g	0.6058	0.06	0.0067	3.43e-19	170664588	170946799	3	170946799	3	170946799	*	R	0.421687	8.95522
3_170947165_T_C	rs60828979	3	170947165	T	C	0.0035	1.00301	0.987167	1.02041	0.3991	11	rs60828979	0.6698	3	170947165	T	C	0.6009	0.997	0.98	1.013	-0.0035	0.0083	85934	401577	3	170947165	3	170947165	*	rs60828979	Y	3	170664954	chr3:170664954	rs60828979	t	c	0.6067	0.0589	0.0065	1.154e-19	170664954	170947165	3	170947165	3	170947165	*	Y	0.421687	9.06154
3_170947507_A_C	rs35321613	3	170947507	A	C	0.0105	1.0101	0.993049	1.02775	0.3202	11	rs35321613	0.2268	3	170947507	A	C	0.6798	0.99	0.973	1.007	-0.0105	0.0087	85934	401577	3	170947507	3	170947507	*	rs35321613	M	3	170665296	chr3:170665296	rs35321613	a	c	0.682	0.0642	0.0069	1.537e-20	170665296	170947507	3	170947507	3	170947507	*	M	1.2069	9.30435
3_170947548_G_A	rs57014745	3	170947548	G	A	0.0008	1.001	0.976	1.026	0.1146	10	rs57014745	0.9528	3	170947548	A	G	0.1146	1.001	0.976	1.026	0.0008	0.0128	85934	401577	3	170947548	3	170947548	*	rs57014745	R	3	170665337	chr3:170665337	rs57014745	a	g	0.1129	-0.0437	0.0102	1.686e-05	170665337	170947548	3	170947548	3	170947548	*	R	0.0625	-4.28431
3_170947555_C_A	rs59086230	3	170947555	C	A	0.0008	1.001	0.976	1.026	0.1146	10	rs59086230	0.9473	3	170947555	A	C	0.1146	1.001	0.976	1.026	0.0008	0.0128	85934	401577	3	170947555	3	170947555	*	rs59086230	M	3	170665344	chr3:170665344	rs59086230	a	c	0.1129	-0.0437	0.0102	1.686e-05	170665344	170947555	3	170947555	3	170947555	*	M	0.0625	-4.28431
3_170947767_T_C	rs35010596	3	170947767	T	C	0.0104	1.0101	0.993049	1.02775	0.3201	11	rs35010596	0.2296	3	170947767	T	C	0.6799	0.99	0.973	1.007	-0.0104	0.0087	85934	401577	3	170947767	3	170947767	*	rs35010596	Y	3	170665556	chr3:170665556	rs35010596	t	c	0.682	0.0643	0.0069	1.342e-20	170665556	170947767	3	170947767	3	170947767	*	Y	1.1954	9.31884
3_170948278_A_G	rs61793868	3	170948278	A	G	0.0106	1.01112	0.994036	1.02775	0.3202	11	rs61793868	0.2248	3	170948278	A	G	0.6798	0.989	0.973	1.006	-0.0106	0.0087	85934	401577	3	170948278	3	170948278	*	rs61793868	R	3	170666067	chr3:170666067	rs61793868	a	g	0.6819	0.0641	0.0069	1.761e-20	170666067	170948278	3	170948278	3	170948278	*	R	1.21839	9.28986
3_170948310_C_T	rs71306686	3	170948310	C	T	0.0181	1.018	0.996	1.041	0.1578	10	rs71306686	0.103	3	170948310	T	C	0.1578	1.018	0.996	1.041	0.0181	0.0111	85934	401577	3	170948310	3	170948310	*	rs71306686	B	3	170666099	chr3:170666099	rs71306686	t	c	0.159	-0.0596	0.009	3.617e-11	170666099	170948310	3	170948310	3	170948310	*	B	1.63063	-6.62222
3_170951259_T_C	rs16849194	3	170951259	T	C	0.0124	1.01215	0.995025	1.03093	0.2731	11	rs16849194	0.173	3	170951259	T	C	0.7269	0.988	0.97	1.005	-0.0124	0.0091	85934	401577	3	170951259	3	170951259	*	rs16849194	Y	3	170669048	chr3:170669048	rs16849194	t	c	0.7289	0.0603	0.0072	7.023e-17	170669048	170951259	3	170951259	3	170951259	*	Y	1.36264	8.375
3_170952490_C_T	rs16855567	3	170952490	C	T	0.0112	1.011	0.983	1.04	0.0903	10	rs16855567	0.4339	3	170952490	T	C	0.0903	1.011	0.983	1.04	0.0112	0.0143	85934	401577	3	170952490	3	170952490	*	rs16855567	Y	3	170670279	chr3:170670279	rs16855567	t	c	0.0798	-0.0493	0.0118	3.088e-05	170670279	170952490	3	170952490	3	170952490	*	Y	0.783217	-4.17797
3_170952964_C_T	rs67125861	3	170952964	C	T	0.012	1.012	0.984	1.041	0.0898	10	rs67125861	0.4013	3	170952964	T	C	0.0898	1.012	0.984	1.041	0.012	0.0143	85934	401577	3	170952964	3	170952964	*	rs67125861	B	3	170670753	chr3:170670753	rs67125861	t	c	0.0797	-0.05	0.0118	2.378e-05	170670753	170952964	3	170952964	3	170952964	*	B	0.839161	-4.23729
3_170953033_C_T	rs13059911	3	170953033	C	T	0.0179	1.018	0.996	1.04	0.1588	10	rs13059911	0.1049	3	170953033	T	C	0.1588	1.018	0.996	1.04	0.0179	0.0111	85934	401577	3	170953033	3	170953033	*	rs13059911	Y	3	170670822	chr3:170670822	rs13059911	t	c	0.1591	-0.0566	0.0088	1.231e-10	170670822	170953033	3	170953033	3	170953033	*	Y	1.61261	-6.43182
3_170953520_T_G	rs7642480	3	170953520	T	G	0.0178	1.01833	0.996016	1.04058	0.1579	11	rs7642480	0.1086	3	170953520	T	G	0.8421	0.982	0.961	1.004	-0.0178	0.0111	85934	401577	3	170953520	3	170953520	*	rs7642480	K	3	170671309	chr3:170671309	rs7642480	t	g	0.8414	0.0564	0.0088	1.429e-10	170671309	170953520	3	170953520	3	170953520	*	K	1.6036	6.40909
3_170953600_C_T	rs58649226	3	170953600	C	T	0.0113	1.011	0.983	1.04	0.0904	10	rs58649226	0.4295	3	170953600	T	C	0.0904	1.011	0.983	1.04	0.0113	0.0143	85934	401577	3	170953600	3	170953600	*	rs58649226	Y	3	170671389	chr3:170671389	rs58649226	t	c	0.0799	-0.049	0.0118	3.45e-05	170671389	170953600	3	170953600	3	170953600	*	Y	0.79021	-4.15254
3_170953640_C_A	rs7628878	3	170953640	C	A	0.0173	1.017	0.999	1.036	0.2475	10	rs7628878	0.06545	3	170953640	A	C	0.2475	1.017	0.999	1.036	0.0173	0.0094	85934	401577	3	170953640	3	170953640	*	rs7628878	M	3	170671429	chr3:170671429	rs7628878	a	c	0.2375	-0.0616	0.0075	3.051e-16	170671429	170953640	3	170953640	3	170953640	*	M	1.84043	-8.21333
3_170953768_T_G	rs10049130	3	170953768	T	G	0.012	1.01215	0.996016	1.02881	0.3899	11	rs10049130	0.15	3	170953768	T	G	0.6101	0.988	0.972	1.004	-0.012	0.0084	85934	401577	3	170953768	3	170953768	*	rs10049130	K	3	170671557	chr3:170671557	rs10049130	t	g	0.6005	-0.0421	0.0065	8.852e-11	170671557	170953768	3	170953768	3	170953768	*	K	1.42857	-6.47692
3_170954201_A_G	rs66863493	3	170954201	A	G	0.0107	1.01112	0.983284	1.0395	0.0914	11	rs66863493	0.4513	3	170954201	A	G	0.9086	0.989	0.962	1.017	-0.0107	0.0142	85934	401577	3	170954201	3	170954201	*	rs66863493	R	3	170671990	chr3:170671990	rs66863493	a	g	0.918	0.0517	0.0124	2.857e-05	170671990	170954201	3	170954201	3	170954201	*	R	0.753521	4.16935
3_170954951_A_G	rs66768945	3	170954951	A	G	0.0124	1.01215	0.984252	1.04058	0.0922	11	rs66768945	0.3838	3	170954951	A	G	0.9078	0.988	0.961	1.016	-0.0124	0.0142	85934	401577	3	170954951	3	170954951	*	rs66768945	R	3	170672740	chr3:170672740	rs66768945	a	g	0.9195	0.05	0.0118	2.378e-05	170672740	170954951	3	170954951	3	170954951	*	R	0.873239	4.23729
3_170956182_C_T	rs66888782	3	170956182	C	T	0.0125	1.013	0.987	1.039	0.111	10	rs66888782	0.3354	3	170956182	T	C	0.111	1.013	0.987	1.039	0.0125	0.013	85934	401577	3	170956182	3	170956182	*	rs66888782	Y	3	170673971	chr3:170673971	rs66888782	t	c	0.0996	-0.0457	0.0108	2.259e-05	170673971	170956182	3	170956182	3	170956182	*	Y	0.961538	-4.23148
3_170956889_A_G	rs6808595	3	170956889	A	G	0.0109	1.01112	0.985222	1.03734	0.1106	11	rs6808595	0.4	3	170956889	A	G	0.8894	0.989	0.964	1.015	-0.0109	0.013	85934	401577	3	170956889	3	170956889	*	rs6808595	R	3	170674678	chr3:170674678	rs6808595	a	g	0.9011	0.0459	0.0108	2.08e-05	170674678	170956889	3	170956889	3	170956889	*	R	0.838462	4.25
3_170957076_A_C	rs12633935	3	170957076	A	C	0.0122	1.01215	0.987167	1.03842	0.112	11	rs12633935	0.3471	3	170957076	A	C	0.888	0.988	0.963	1.013	-0.0122	0.013	85934	401577	3	170957076	3	170957076	*	rs12633935	M	3	170674865	chr3:170674865	rs12633935	a	c	0.9006	0.0458	0.0108	2.168e-05	170674865	170957076	3	170957076	3	170957076	*	M	0.938462	4.24074
3_170957799_G_A	rs7620985	3	170957799	G	A	0.013	1.013	0.988	1.039	0.1116	10	rs7620985	0.3175	3	170957799	A	G	0.1116	1.013	0.988	1.039	0.013	0.013	85934	401577	3	170957799	3	170957799	*	rs7620985	R	3	170675588	chr3:170675588	rs7620985	a	g	0.0993	-0.046	0.0108	1.995e-05	170675588	170957799	3	170957799	3	170957799	*	R	1	-4.25926
3_170958345_C_G	rs7644261	3	170958345	C	G	0.0144	1.0142	0.997009	1.03199	0.2976	6	rs7644261	0.1058	3	170958345	C	G	0.7024	0.986	0.969	1.003	-0.0144	0.0089	85934	401577	3	170958345	3	170958345	*	rs7644261	S	3	170676134	chr3:170676134	rs7644261	c	g	0.7147	0.0658	0.0071	2.422e-20	170676134	170958345	3	170958345	3	170958345	*	S	1.61798	9.26761
3_170959334_C_G	rs12486792	3	170959334	C	G	0.0045	1.00402	0.981354	1.02775	0.1373	6	rs12486792	0.7035	3	170959334	C	G	0.8627	0.996	0.973	1.019	-0.0045	0.0118	85934	401577	3	170959334	3	170959334	*	rs12486792	S	3	170677123	chr3:170677123	rs12486792	c	g	0.8728	0.0509	0.0096	1.263e-07	170677123	170959334	3	170959334	3	170959334	*	S	0.381356	5.30208
3_170960542_A_G	rs6801638	3	170960542	A	G	0.0055	1.00503	0.982318	1.02881	0.1391	11	rs6801638	0.6396	3	170960542	A	G	0.8609	0.995	0.972	1.018	-0.0055	0.0117	85934	401577	3	170960542	3	170960542	*	rs6801638	R	3	170678331	chr3:170678331	rs6801638	a	g	0.8723	0.0514	0.0096	9.5e-08	170678331	170960542	3	170960542	3	170960542	*	R	0.470085	5.35417
3_170961500_T_C	rs66674286	3	170961500	T	C	0.0105	1.0101	0.985222	1.03734	0.1092	11	rs66674286	0.4208	3	170961500	T	C	0.8908	0.99	0.964	1.015	-0.0105	0.0131	85934	401577	3	170961500	3	170961500	*	rs66674286	Y	3	170679289	chr3:170679289	rs66674286	t	c	0.9015	0.0453	0.0108	2.663e-05	170679289	170961500	3	170961500	3	170961500	*	Y	0.801527	4.19444
3_170966525_T_C	rs6776099	3	170966525	T	C	0.0057	1.00604	0.983284	1.02881	0.139	11	rs6776099	0.6282	3	170966525	T	C	0.861	0.994	0.972	1.017	-0.0057	0.0117	85934	401577	3	170966525	3	170966525	*	rs6776099	Y	3	170684314	chr3:170684314	rs6776099	t	c	0.8723	0.0512	0.0096	1.065e-07	170684314	170966525	3	170966525	3	170966525	*	Y	0.487179	5.33333
3_170966803_A_G	rs16855578	3	170966803	A	G	0.0049	1.00503	0.982318	1.02881	0.1378	11	rs16855578	0.6772	3	170966803	A	G	0.8622	0.995	0.972	1.018	-0.0049	0.0118	85934	401577	3	170966803	3	170966803	*	rs16855578	R	3	170684592	chr3:170684592	rs16855578	a	g	0.8728	0.0513	0.0096	1.006e-07	170684592	170966803	3	170966803	3	170966803	*	R	0.415254	5.34375
3_170967089_A_G	rs12495622	3	170967089	A	G	0.0048	1.00503	0.982318	1.02881	0.1378	11	rs12495622	0.6847	3	170967089	A	G	0.8622	0.995	0.972	1.018	-0.0048	0.0118	85934	401577	3	170967089	3	170967089	*	rs12495622	R	3	170684878	chr3:170684878	rs12495622	a	g	0.8728	0.0512	0.0096	1.065e-07	170684878	170967089	3	170967089	3	170967089	*	R	0.40678	5.33333
3_170968277_A_T	rs6780208	3	170968277	A	T	0.0056	1.00604	0.983284	1.02881	0.139	6	rs6780208	0.6357	3	170968277	A	T	0.861	0.994	0.972	1.017	-0.0056	0.0117	85934	401577	3	170968277	3	170968277	*	rs6780208	W	3	170686066	chr3:170686066	rs6780208	a	t	0.8724	0.0512	0.0096	1.065e-07	170686066	170968277	3	170968277	3	170968277	*	W	0.478632	5.33333
3_170968784_A_G	rs9875793	3	170968784	A	G	0.0169	1.01729	0.995025	1.0395	0.1582	11	rs9875793	0.1284	3	170968784	A	G	0.8418	0.983	0.962	1.005	-0.0169	0.0111	85934	401577	3	170968784	3	170968784	*	rs9875793	R	3	170686573	chr3:170686573	rs9875793	a	g	0.8417	0.0578	0.0088	4.967e-11	170686573	170968784	3	170968784	3	170968784	*	R	1.52252	6.56818
3_170969439_C_T	rs11921330	3	170969439	C	T	0.0046	1.005	0.982	1.028	0.1378	10	rs11921330	0.6976	3	170969439	T	C	0.1378	1.005	0.982	1.028	0.0046	0.0118	85934	401577	3	170969439	3	170969439	*	rs11921330	Y	3	170687228	chr3:170687228	rs11921330	t	c	0.1272	-0.0514	0.0096	9.5e-08	170687228	170969439	3	170969439	3	170969439	*	Y	0.389831	-5.35417
3_170970083_T_C	rs137914315	3	170970083	T	C	0.0054	1.00503	0.982318	1.02881	0.139	11	rs137914315	0.6428	3	170970083	T	C	0.861	0.995	0.972	1.018	-0.0054	0.0117	85934	401577	3	170970083	3	170970083	*	rs137914315	H	3	170687872	chr3:170687872	rs137914315	t	c	0.8723	0.0515	0.0096	8.971e-08	170687872	170970083	3	170970083	3	170970083	*	H	0.461538	5.36458
3_170970142_T_C	rs10936666	3	170970142	T	C	0.0048	1.00503	0.982318	1.02881	0.1378	11	rs10936666	0.6861	3	170970142	T	C	0.8622	0.995	0.972	1.018	-0.0048	0.0118	85934	401577	3	170970142	3	170970142	*	rs10936666	Y	3	170687931	chr3:170687931	rs77897649	t	c	0.8728	0.0515	0.0096	8.971e-08	170687931	170970142	3	170970142	3	170970142	*	Y	0.40678	5.36458
3_170971346_C_A	rs12492910	3	170971346	C	A	0.0048	1.005	0.982	1.028	0.1378	10	rs12492910	0.6863	3	170971346	A	C	0.1378	1.005	0.982	1.028	0.0048	0.0118	85934	401577	3	170971346	3	170971346	*	rs12492910	M	3	170689135	chr3:170689135	rs141401117	a	c	0.1272	-0.0515	0.0096	8.971e-08	170689135	170971346	3	170971346	3	170971346	*	M	0.40678	-5.36458
3_170971698_G_A	rs6766904	3	170971698	G	A	0.0056	1.006	0.983	1.029	0.139	10	rs6766904	0.634	3	170971698	A	G	0.139	1.006	0.983	1.029	0.0056	0.0117	85934	401577	3	170971698	3	170971698	*	rs6766904	R	3	170689487	chr3:170689487	rs6766904	a	g	0.1277	-0.0515	0.0096	8.971e-08	170689487	170971698	3	170971698	3	170971698	*	R	0.478632	-5.36458
3_170973065_G_A	rs10936668	3	170973065	G	A	0.0048	1.005	0.982	1.028	0.1377	10	rs10936668	0.6844	3	170973065	A	G	0.1377	1.005	0.982	1.028	0.0048	0.0118	85934	401577	3	170973065	3	170973065	*	rs10936668	R	3	170690854	chr3:170690854	rs112215508	a	g	0.1272	-0.0517	0.0096	7.998e-08	170690854	170973065	3	170973065	3	170973065	*	R	0.40678	-5.38542
3_170973859_T_G	rs61793898	3	170973859	T	G	0.0106	1.01112	0.981354	1.04058	0.0848	11	rs61793898	0.4744	3	170973859	T	G	0.9152	0.989	0.961	1.019	-0.0106	0.0148	85934	401577	3	170973859	3	170973859	*	rs61793898	K	3	170691648	chr3:170691648	rs61793898	t	g	0.9143	0.0467	0.0117	6.823e-05	170691648	170973859	3	170973859	3	170973859	*	K	0.716216	3.99145
3_170974023_G_A	rs11717435	3	170974023	G	A	0.0104	1.01	0.985	1.037	0.1091	10	rs11717435	0.4252	3	170974023	A	G	0.1091	1.01	0.985	1.037	0.0104	0.0131	85934	401577	3	170974023	3	170974023	*	rs11717435	R	3	170691812	chr3:170691812	rs11717435	a	g	0.0983	-0.0458	0.0108	2.168e-05	170691812	170974023	3	170974023	3	170974023	*	R	0.793893	-4.24074
3_170974707_C_T	rs7646100	3	170974707	C	T	0.0055	1.006	0.983	1.029	0.139	10	rs7646100	0.6404	3	170974707	T	C	0.139	1.006	0.983	1.029	0.0055	0.0117	85934	401577	3	170974707	3	170974707	*	rs7646100	N	3	170692496	chr3:170692496	rs7646100	t	c	0.1277	-0.0516	0.0096	8.471e-08	170692496	170974707	3	170974707	3	170974707	*	N	0.470085	-5.375
3_170975222_C_T	rs12496506	3	170975222	C	T	0.0043	1.004	0.981	1.028	0.1379	10	rs12496506	0.7151	3	170975222	T	C	0.1379	1.004	0.981	1.028	0.0043	0.0118	85934	401577	3	170975222	3	170975222	*	rs12496506	Y	3	170693011	chr3:170693011	rs12496506	t	c	0.1273	-0.052	0.0096	6.727e-08	170693011	170975222	3	170975222	3	170975222	*	Y	0.364407	-5.41667
3_170975561_C_T	rs78288076	3	170975561	C	T	-0.0007	0.999	0.979	1.02	0.2077	10	rs78288076	0.9488	3	170975561	T	C	0.2077	0.999	0.979	1.02	-0.0007	0.0103	85934	401577	3	170975561	3	170975561	*	rs78288076	Y	3	170693350	chr3:170693350	rs78288076	t	c	0.2003	0.0405	0.0083	9.764e-07	170693350	170975561	3	170975561	3	170975561	*	Y	-0.0679612	4.87952
3_170975683_C_T	rs61595505	3	170975683	C	T	0.0107	1.011	0.985	1.037	0.109	10	rs61595505	0.4135	3	170975683	T	C	0.109	1.011	0.985	1.037	0.0107	0.0131	85934	401577	3	170975683	3	170975683	*	rs61595505	B	3	170693472	chr3:170693472	rs61595505	t	c	0.0983	-0.0457	0.0108	2.259e-05	170693472	170975683	3	170975683	3	170975683	*	B	0.816794	-4.23148
3_170975919_A_G	rs16855591	3	170975919	A	G	0.0103	1.0101	0.985222	1.03627	0.1087	11	rs16855591	0.4305	3	170975919	A	G	0.8913	0.99	0.965	1.015	-0.0103	0.0131	85934	401577	3	170975919	3	170975919	*	rs16855591	R	3	170693708	chr3:170693708	rs16855591	a	g	0.9018	0.0452	0.0108	2.774e-05	170693708	170975919	3	170975919	3	170975919	*	R	0.78626	4.18519
3_170975978_C_G	rs12496734	3	170975978	C	G	0.0055	1.00503	0.982318	1.02881	0.1389	6	rs12496734	0.6367	3	170975978	C	G	0.8611	0.995	0.972	1.018	-0.0055	0.0117	85934	401577	3	170975978	3	170975978	*	rs12496734	S	3	170693767	chr3:170693767	rs12496734	c	g	0.8723	0.0517	0.0096	7.998e-08	170693767	170975978	3	170975978	3	170975978	*	S	0.470085	5.38542
3_170976271_G_C	rs16855595	3	170976271	G	C	0.0056	1.006	0.983	1.029	0.1389	5	rs16855595	0.6351	3	170976271	C	G	0.1389	1.006	0.983	1.029	0.0056	0.0117	85934	401577	3	170976271	3	170976271	*	rs16855595	S	3	170694060	chr3:170694060	rs16855595	c	g	0.1277	-0.0517	0.0096	7.998e-08	170694060	170976271	3	170976271	3	170976271	*	S	0.478632	-5.38542
3_170976448_G_A	rs11720640	3	170976448	G	A	0.0054	1.005	0.983	1.029	0.1389	10	rs11720640	0.6438	3	170976448	A	G	0.1389	1.005	0.983	1.029	0.0054	0.0117	85934	401577	3	170976448	3	170976448	*	rs11720640	R	3	170694237	chr3:170694237	rs11720640	a	g	0.1277	-0.0517	0.0096	7.998e-08	170694237	170976448	3	170976448	3	170976448	*	R	0.461538	-5.38542
3_170976708_T_C	rs11709140	3	170976708	T	C	0.0054	1.00503	0.982318	1.02881	0.139	11	rs11709140	0.6459	3	170976708	T	C	0.861	0.995	0.972	1.018	-0.0054	0.0117	85934	401577	3	170976708	3	170976708	*	rs11709140	Y	3	170694497	chr3:170694497	rs11709140	t	c	0.8724	0.051	0.0096	1.193e-07	170694497	170976708	3	170976708	3	170976708	*	Y	0.461538	5.3125
3_170977596_C_T	rs1905506	3	170977596	C	T	0.005	1.005	0.982	1.029	0.1378	10	rs1905506	0.6733	3	170977596	T	C	0.1378	1.005	0.982	1.029	0.005	0.0118	85934	401577	3	170977596	3	170977596	*	rs1905506	Y	3	170695385	chr3:170695385	rs1905506	t	c	0.1272	-0.0517	0.0096	7.998e-08	170695385	170977596	3	170977596	3	170977596	*	Y	0.423729	-5.38542
3_170977626_C_T	rs9857741	3	170977626	C	T	0.0119	1.012	0.995	1.029	0.3897	10	rs9857741	0.1569	3	170977626	T	C	0.3897	1.012	0.995	1.029	0.0119	0.0084	85934	401577	3	170977626	3	170977626	*	rs9857741	Y	3	170695415	chr3:170695415	rs9857741	t	c	0.3986	0.0425	0.0066	1.171e-10	170695415	170977626	3	170977626	3	170977626	*	Y	1.41667	6.43939
3_170977637_G_A	rs1905505	3	170977637	G	A	0.0139	1.014	0.996	1.032	0.2971	10	rs1905505	0.1174	3	170977637	A	G	0.2971	1.014	0.996	1.032	0.0139	0.0089	85934	401577	3	170977637	3	170977637	*	rs1905505	R	3	170695426	chr3:170695426	rs1905505	a	g	0.285	-0.0665	0.0071	9.615e-21	170695426	170977637	3	170977637	3	170977637	*	R	1.5618	-9.3662
3_170977743_T_C	rs1905504	3	170977743	T	C	0.0055	1.00503	0.982318	1.02881	0.139	11	rs1905504	0.6367	3	170977743	T	C	0.861	0.995	0.972	1.018	-0.0055	0.0117	85934	401577	3	170977743	3	170977743	*	rs1905504	Y	3	170695532	chr3:170695532	rs1905504	t	c	0.8723	0.0517	0.0096	7.998e-08	170695532	170977743	3	170977743	3	170977743	*	Y	0.470085	5.38542
3_170977922_G_T	rs7635100	3	170977922	G	T	0.0057	1.006	0.983	1.029	0.1389	10	rs7635100	0.6301	3	170977922	T	G	0.1389	1.006	0.983	1.029	0.0057	0.0117	85934	401577	3	170977922	3	170977922	*	rs7635100	K	3	170695711	chr3:170695711	rs7635100	t	g	0.1277	-0.0517	0.0096	7.998e-08	170695711	170977922	3	170977922	3	170977922	*	K	0.487179	-5.38542
3_170978276_G_C	rs7635470	3	170978276	G	C	0.005	1.005	0.982	1.029	0.1387	5	rs7635470	0.6689	3	170978276	C	G	0.1387	1.005	0.982	1.029	0.005	0.0118	85934	401577	3	170978276	3	170978276	*	rs7635470	V	3	170696065	chr3:170696065	rs7635470	c	g	0.1276	-0.0518	0.0096	7.55e-08	170696065	170978276	3	170978276	3	170978276	*	V	0.423729	-5.39583
3_170981351_A_G	rs6771575	3	170981351	A	G	0.0168	1.01729	0.995025	1.0395	0.1581	11	rs6771575	0.1307	3	170981351	A	G	0.8419	0.983	0.962	1.005	-0.0168	0.0111	85934	401577	3	170981351	3	170981351	*	rs6771575	R	3	170699140	chr3:170699140	rs6771575	a	g	0.8416	0.0584	0.0088	3.134e-11	170699140	170981351	3	170981351	3	170981351	*	R	1.51351	6.63636
3_170981763_G_A	rs61791060	3	170981763	G	A	0.0049	1.005	0.982	1.028	0.1377	10	rs61791060	0.6778	3	170981763	A	G	0.1377	1.005	0.982	1.028	0.0049	0.0118	85934	401577	3	170981763	3	170981763	*	rs61791060	V	3	170699552	chr3:170699552	rs61791060	a	g	0.1272	-0.0517	0.0096	7.998e-08	170699552	170981763	3	170981763	3	170981763	*	V	0.415254	-5.38542
3_170982937_T_C	rs9829457	3	170982937	T	C	0.0162	1.01626	0.994036	1.03842	0.158	11	rs9829457	0.1432	3	170982937	T	C	0.842	0.984	0.963	1.006	-0.0162	0.0111	85934	401577	3	170982937	3	170982937	*	rs9829457	Y	3	170700726	chr3:170700726	rs9829457	t	c	0.8417	0.0583	0.0088	3.385e-11	170700726	170982937	3	170982937	3	170982937	*	Y	1.45946	6.625
3_170983638_A_G	rs55980684	3	170983638	A	G	0.0054	1.00503	0.982318	1.02881	0.1378	11	rs55980684	0.6472	3	170983638	A	G	0.8622	0.995	0.972	1.018	-0.0054	0.0118	85934	401577	3	170983638	3	170983638	*	rs55980684	R	3	170701427	chr3:170701427	rs55980684	a	g	0.8727	0.0513	0.0096	1.006e-07	170701427	170983638	3	170983638	3	170983638	*	R	0.457627	5.34375
3_170983798_T_G	rs55692900	3	170983798	T	G	0.0113	1.01112	0.986193	1.03734	0.1091	11	rs55692900	0.3853	3	170983798	T	G	0.8909	0.989	0.964	1.014	-0.0113	0.0131	85934	401577	3	170983798	3	170983798	*	rs55692900	K	3	170701587	chr3:170701587	rs55692900	t	g	0.9016	0.0456	0.0108	2.354e-05	170701587	170983798	3	170983798	3	170983798	*	K	0.862595	4.22222
3_170984633_T_G	rs16847990	3	170984633	T	G	0.0062	1.00604	0.983284	1.02987	0.1392	11	rs16847990	0.5998	3	170984633	T	G	0.8608	0.994	0.971	1.017	-0.0062	0.0117	85934	401577	3	170984633	3	170984633	*	rs16847990	K	3	170702422	chr3:170702422	rs16847990	t	g	0.8721	0.0514	0.0096	9.5e-08	170702422	170984633	3	170984633	3	170984633	*	K	0.529915	5.35417
3_170987904_A_G	rs1514895	3	170987904	A	G	0.0136	1.0142	0.996016	1.03199	0.297	11	rs1514895	0.1261	3	170987904	A	G	0.703	0.986	0.969	1.004	-0.0136	0.0089	85934	401577	3	170987904	3	170987904	*	rs1514895	R	3	170705693	chr3:170705693	rs1514895	a	g	0.7147	0.0659	0.0071	2.124e-20	170705693	170987904	3	170987904	3	170987904	*	R	1.52809	9.28169
3_170989993_G_C	rs12696316	3	170989993	G	C	0.016	1.016	0.994	1.038	0.1579	5	rs12696316	0.1507	3	170989993	C	G	0.1579	1.016	0.994	1.038	0.016	0.0111	85934	401577	3	170989993	3	170989993	*	rs12696316	S	3	170707782	chr3:170707782	rs12696316	c	g	0.1583	-0.0581	0.0088	3.948e-11	170707782	170989993	3	170989993	3	170989993	*	S	1.44144	-6.60227
3_170991041_A_G	rs56791644	3	170991041	A	G	0.005	1.00503	0.982318	1.02881	0.1381	11	rs56791644	0.6679	3	170991041	A	G	0.8619	0.995	0.972	1.018	-0.005	0.0117	85934	401577	3	170991041	3	170991041	*	rs56791644	R	3	170708830	chr3:170708830	rs56791644	a	g	0.8726	0.0514	0.0096	9.5e-08	170708830	170991041	3	170991041	3	170991041	*	R	0.42735	5.35417
3_170991404_C_T	rs1604038	3	170991404	C	T	0.0135	1.014	0.996	1.031	0.2973	10	rs1604038	0.1284	3	170991404	T	C	0.2973	1.014	0.996	1.031	0.0135	0.0089	85934	401577	3	170991404	3	170991404	*	rs1604038	Y	3	170709193	chr3:170709193	rs1604038	t	c	0.2853	-0.0663	0.0071	1.253e-20	170709193	170991404	3	170991404	3	170991404	*	Y	1.51685	-9.33803
3_170992657_A_T	rs9845527	3	170992657	A	T	0.0156	1.01523	0.994036	1.03842	0.1587	6	rs9845527	0.1601	3	170992657	A	T	0.8413	0.985	0.963	1.006	-0.0156	0.0111	85934	401577	3	170992657	3	170992657	*	rs9845527	W	3	170710446	chr3:170710446	rs9845527	a	t	0.8416	0.0582	0.0088	3.656e-11	170710446	170992657	3	170992657	3	170992657	*	W	1.40541	6.61364
3_170992667_C_T	rs11929535	3	170992667	C	T	0.0108	1.011	0.985	1.037	0.1094	10	rs11929535	0.4082	3	170992667	T	C	0.1094	1.011	0.985	1.037	0.0108	0.013	85934	401577	3	170992667	3	170992667	*	rs11929535	Y	3	170710456	chr3:170710456	rs11929535	t	c	0.0987	-0.0453	0.0108	2.663e-05	170710456	170992667	3	170992667	3	170992667	*	Y	0.830769	-4.19444
3_170993019_G_A	rs11721319	3	170993019	G	A	0.0048	1.005	0.982	1.028	0.138	10	rs11721319	0.6818	3	170993019	A	G	0.138	1.005	0.982	1.028	0.0048	0.0117	85934	401577	3	170993019	3	170993019	*	rs11721319	R	3	170710808	chr3:170710808	rs11721319	a	g	0.1274	-0.0513	0.0096	1.006e-07	170710808	170993019	3	170993019	3	170993019	*	R	0.410256	-5.34375
3_170993925_C_T	rs7630490	3	170993925	C	T	0.016	1.016	0.994	1.038	0.1578	10	rs7630490	0.1509	3	170993925	T	C	0.1578	1.016	0.994	1.038	0.016	0.0111	85934	401577	3	170993925	3	170993925	*	rs7630490	Y	3	170711714	chr3:170711714	rs7630490	t	c	0.1582	-0.0584	0.0088	3.134e-11	170711714	170993925	3	170993925	3	170993925	*	Y	1.44144	-6.63636
3_170994179_G_A	rs1499820	3	170994179	G	A	0.0061	1.006	0.983	1.029	0.1396	10	rs1499820	0.5997	3	170994179	A	G	0.1396	1.006	0.983	1.029	0.0061	0.0117	85934	401577	3	170994179	3	170994179	*	rs1499820	R	3	170711968	chr3:170711968	rs1499820	a	g	0.1281	-0.0514	0.0096	9.5e-08	170711968	170994179	3	170994179	3	170994179	*	R	0.521368	-5.35417
3_170995124_T_A	rs56819515	3	170995124	T	A	0.0052	1.005	0.982	1.029	0.1405	5	rs56819515	0.6564	3	170995124	A	T	0.1405	1.005	0.982	1.029	0.0052	0.0117	85934	401577	3	170995124	3	170995124	*	rs56819515	W	3	170712913	chr3:170712913	rs56819515	a	t	0.1293	-0.0489	0.0096	3.845e-07	170712913	170995124	3	170995124	3	170995124	*	W	0.444444	-5.09375
3_170995501_T_C	rs1280	3	170995501	T	C	0.0049	1.00503	0.982318	1.02775	0.1381	11	rs1280	0.6743	3	170995501	T	C	0.8619	0.995	0.973	1.018	-0.0049	0.0117	85934	401577	3	170995501	3	170995501	*	rs1280	Y	3	170713290	chr3:170713290	rs1280	t	c	0.8725	0.0512	0.0096	1.065e-07	170713290	170995501	3	170995501	3	170995501	*	Y	0.418803	5.33333
3_170995591_T_C	rs61791066	3	170995591	T	C	0.0058	1.00604	0.983284	1.02881	0.1398	11	rs61791066	0.6184	3	170995591	T	C	0.8602	0.994	0.972	1.017	-0.0058	0.0117	85934	401577	3	170995591	3	170995591	*	rs61791066	Y	3	170713380	chr3:170713380	rs61791066	t	c	0.872	0.0514	0.0096	9.5e-08	170713380	170995591	3	170995591	3	170995591	*	Y	0.495726	5.35417
3_170995733_G_T	rs16855617	3	170995733	G	T	0.0058	1.006	0.983	1.029	0.1397	10	rs16855617	0.6179	3	170995733	T	G	0.1397	1.006	0.983	1.029	0.0058	0.0117	85934	401577	3	170995733	3	170995733	*	rs16855617	K	3	170713522	chr3:170713522	rs16855617	t	g	0.1281	-0.0513	0.0096	1.006e-07	170713522	170995733	3	170995733	3	170995733	*	K	0.495726	-5.34375
3_170996646_G_A	rs55679742	3	170996646	G	A	0.0048	1.005	0.982	1.028	0.1379	10	rs55679742	0.6815	3	170996646	A	G	0.1379	1.005	0.982	1.028	0.0048	0.0118	85934	401577	3	170996646	3	170996646	*	rs55679742	R	3	170714435	chr3:170714435	rs55679742	a	g	0.1273	-0.0509	0.0096	1.263e-07	170714435	170996646	3	170996646	3	170996646	*	R	0.40678	-5.30208
3_170996681_A_T	rs55989805	3	170996681	A	T	0.0051	1.00503	0.982318	1.02881	0.1383	6	rs55989805	0.6656	3	170996681	A	T	0.8617	0.995	0.972	1.018	-0.0051	0.0117	85934	401577	3	170996681	3	170996681	*	rs55989805	W	3	170714470	chr3:170714470	rs55989805	a	t	0.8726	0.051	0.0096	1.193e-07	170714470	170996681	3	170996681	3	170996681	*	W	0.435897	5.3125
3_170998041_G_A	rs5398	3	170998041	G	A	0.0138	1.014	0.996	1.032	0.2986	10	rs5398	0.1191	3	170998041	A	G	0.2986	1.014	0.996	1.032	0.0138	0.0089	85934	401577	3	170998041	3	170998041	*	rs5398	D	3	170715830	chr3:170715830	rs5398	a	g	0.2862	-0.0647	0.0071	1.015e-19	170715830	170998041	3	170998041	3	170998041	*	D	1.55056	-9.11268
3_170999637_A_G	rs11923694	3	170999637	A	G	0.0047	1.00503	0.982318	1.02775	0.138	11	rs11923694	0.6922	3	170999637	A	G	0.862	0.995	0.973	1.018	-0.0047	0.0117	85934	401577	3	170999637	3	170999637	*	rs11923694	R	3	170717426	chr3:170717426	rs11923694	a	g	0.8726	0.051	0.0096	1.193e-07	170717426	170999637	3	170999637	3	170999637	*	R	0.401709	5.3125
3_170999732_T_A	rs11920090	3	170999732	T	A	0.0049	1.005	0.982	1.028	0.1385	5	rs11920090	0.6732	3	170999732	A	T	0.1385	1.005	0.982	1.028	0.0049	0.0117	85934	401577	3	170999732	3	170999732	*	rs11920090	W	3	170717521	chr3:170717521	rs11920090	a	t	0.1275	-0.0505	0.0096	1.583e-07	170717521	170999732	3	170999732	3	170999732	*	W	0.418803	-5.26042
3_171000207_A_G	rs11924648	3	171000207	A	G	0.0052	1.00503	0.982318	1.02881	0.1385	11	rs11924648	0.6573	3	171000207	A	G	0.8615	0.995	0.972	1.018	-0.0052	0.0117	85934	401577	3	171000207	3	171000207	*	rs11924648	R	3	170717996	chr3:170717996	rs11924648	a	g	0.8726	0.0508	0.0096	1.337e-07	170717996	171000207	3	171000207	3	171000207	*	R	0.444444	5.29167
3_171000342_C_T	rs12487486	3	171000342	C	T	0.0047	1.005	0.982	1.028	0.1381	10	rs12487486	0.6916	3	171000342	T	C	0.1381	1.005	0.982	1.028	0.0047	0.0117	85934	401577	3	171000342	3	171000342	*	rs12487486	Y	3	170718131	chr3:170718131	rs12487486	t	c	0.1274	-0.0514	0.0096	9.5e-08	170718131	171000342	3	171000342	3	171000342	*	Y	0.401709	-5.35417
3_171000464_G_A	rs12487589	3	171000464	G	A	0.0049	1.005	0.982	1.028	0.138	10	rs12487589	0.6769	3	171000464	A	G	0.138	1.005	0.982	1.028	0.0049	0.0118	85934	401577	3	171000464	3	171000464	*	rs12487589	R	3	170718253	chr3:170718253	rs12487589	a	g	0.1274	-0.0514	0.0096	9.5e-08	170718253	171000464	3	171000464	3	171000464	*	R	0.415254	-5.35417
3_171002232_G_C	rs61169219	3	171002232	G	C	0.0048	1.005	0.982	1.028	0.1381	5	rs61169219	0.6813	3	171002232	C	G	0.1381	1.005	0.982	1.028	0.0048	0.0117	85934	401577	3	171002232	3	171002232	*	rs61169219	S	3	170720021	chr3:170720021	rs61169219	c	g	0.1274	-0.0513	0.0096	1.006e-07	170720021	171002232	3	171002232	3	171002232	*	S	0.410256	-5.34375
3_171003171_A_G	rs66683764	3	171003171	A	G	0.0101	1.0101	0.985222	1.03627	0.1099	11	rs66683764	0.4364	3	171003171	A	G	0.8901	0.99	0.965	1.015	-0.0101	0.013	85934	401577	3	171003171	3	171003171	*	rs66683764	R	3	170720960	chr3:170720960	rs66683764	a	g	0.9014	0.0454	0.0108	2.556e-05	170720960	171003171	3	171003171	3	171003171	*	R	0.776923	4.2037
3_171003442_G_T	rs66733022	3	171003442	G	T	0.0061	1.006	0.983	1.029	0.1392	10	rs66733022	0.6013	3	171003442	T	G	0.1392	1.006	0.983	1.029	0.0061	0.0117	85934	401577	3	171003442	3	171003442	*	rs66733022	B	3	170721231	chr3:170721231	rs66733022	t	g	0.1307	-0.0536	0.0101	9.683e-08	170721231	171003442	3	171003442	3	171003442	*	B	0.521368	-5.30693
3_171004659_A_G	rs1996220	3	171004659	A	G	0.0049	1.00503	0.982318	1.02775	0.1385	11	rs1996220	0.6772	3	171004659	A	G	0.8615	0.995	0.973	1.018	-0.0049	0.0117	85934	401577	3	171004659	3	171004659	*	rs1996220	R	3	170722448	chr3:170722448	rs1996220	a	g	0.8728	0.0505	0.0096	1.583e-07	170722448	171004659	3	171004659	3	171004659	*	R	0.418803	5.26042
3_171005487_G_A	rs5406	3	171005487	G	A	0.0044	1.004	0.982	1.028	0.1384	10	rs5406	0.7092	3	171005487	A	G	0.1384	1.004	0.982	1.028	0.0044	0.0117	85934	401577	3	171005487	3	171005487	*	rs5406	R	3	170723276	chr3:170723276	rs5406	a	g	0.1272	-0.051	0.0096	1.193e-07	170723276	171005487	3	171005487	3	171005487	*	R	0.376068	-5.3125
3_171005875_A_G	rs2292622	3	171005875	A	G	0.0043	1.00402	0.981354	1.02775	0.1382	11	rs2292622	0.7137	3	171005875	A	G	0.8618	0.996	0.973	1.019	-0.0043	0.0117	85934	401577	3	171005875	3	171005875	*	rs2292622	R	3	170723664	chr3:170723664	rs2292622	a	g	0.8728	0.0508	0.0096	1.337e-07	170723664	171005875	3	171005875	3	171005875	*	R	0.367521	5.29167
3_171005879_C_T	rs2292621	3	171005879	C	T	0.0041	1.004	0.981	1.027	0.1381	10	rs2292621	0.7294	3	171005879	T	C	0.1381	1.004	0.981	1.027	0.0041	0.0117	85934	401577	3	171005879	3	171005879	*	rs2292621	Y	3	170723668	chr3:170723668	rs2292621	t	c	0.1272	-0.0506	0.0096	1.497e-07	170723668	171005879	3	171005879	3	171005879	*	Y	0.350427	-5.27083
3_171006247_T_C	rs2292620	3	171006247	T	C	0.0088	1.00908	0.983284	1.0352	0.1102	11	rs2292620	0.4962	3	171006247	T	C	0.8898	0.991	0.966	1.017	-0.0088	0.013	85934	401577	3	171006247	3	171006247	*	rs2292620	Y	3	170724036	chr3:170724036	rs2292620	t	c	0.9014	0.0447	0.0108	3.4e-05	170724036	171006247	3	171006247	3	171006247	*	Y	0.676923	4.13889
3_171006601_G_A	rs10513685	3	171006601	G	A	0.0038	1.004	0.981	1.027	0.1381	10	rs10513685	0.7439	3	171006601	A	G	0.1381	1.004	0.981	1.027	0.0038	0.0117	85934	401577	3	171006601	3	171006601	*	rs10513685	R	3	170724390	chr3:170724390	rs10513685	a	g	0.1273	-0.0507	0.0096	1.414e-07	170724390	171006601	3	171006601	3	171006601	*	R	0.324786	-5.28125
3_171006940_C_T	rs1499821	3	171006940	C	T	0.0161	1.016	0.995	1.038	0.1607	10	rs1499821	0.1442	3	171006940	T	C	0.1607	1.016	0.995	1.038	0.0161	0.011	85934	401577	3	171006940	3	171006940	*	rs1499821	Y	3	170724729	chr3:170724729	rs1499821	t	c	0.1607	-0.0578	0.0087	2.909e-11	170724729	171006940	3	171006940	3	171006940	*	Y	1.46364	-6.64368
3_171007094_T_C	rs8192675	3	171007094	T	C	0.0133	1.01317	0.996016	1.03093	0.3011	11	rs8192675	0.134	3	171007094	T	C	0.6989	0.987	0.97	1.004	-0.0133	0.0089	85934	401577	3	171007094	3	171007094	*	rs8192675	Y	3	170724883	chr3:170724883	rs8192675	t	c	0.7121	0.0659	0.007	5.772e-21	170724883	171007094	3	171007094	3	171007094	*	Y	1.49438	9.41429
3_171007166_C_T	rs5404	3	171007166	C	T	0.0084	1.008	0.983	1.034	0.1104	10	rs5404	0.5176	3	171007166	T	C	0.1104	1.008	0.983	1.034	0.0084	0.013	85934	401577	3	171007166	3	171007166	*	rs5404	Y	3	170724955	chr3:170724955	rs5404	t	c	0.0986	-0.0447	0.0108	3.4e-05	170724955	171007166	3	171007166	3	171007166	*	Y	0.646154	-4.13889
3_171007753_G_A	rs10513686	3	171007753	G	A	0.0041	1.004	0.981	1.027	0.1385	10	rs10513686	0.7274	3	171007753	A	G	0.1385	1.004	0.981	1.027	0.0041	0.0117	85934	401577	3	171007753	3	171007753	*	rs10513686	R	3	170725542	chr3:170725542	rs10513686	a	g	0.1272	-0.051	0.0096	1.193e-07	170725542	171007753	3	171007753	3	171007753	*	R	0.350427	-5.3125
3_171007941_C_T	rs10513687	3	171007941	C	T	0.0045	1.005	0.982	1.028	0.1382	10	rs10513687	0.7046	3	171007941	T	C	0.1382	1.005	0.982	1.028	0.0045	0.0117	85934	401577	3	171007941	3	171007941	*	rs10513687	Y	3	170725730	chr3:170725730	rs10513687	t	c	0.1272	-0.0508	0.0096	1.337e-07	170725730	171007941	3	171007941	3	171007941	*	Y	0.384615	-5.29167
3_171008574_C_G	rs11711437	3	171008574	C	G	0.0061	1.00604	0.983284	1.02987	0.14	6	rs11711437	0.5995	3	171008574	C	G	0.86	0.994	0.971	1.017	-0.0061	0.0117	85934	401577	3	171008574	3	171008574	*	rs11711437	S	3	170726363	chr3:170726363	rs11711437	c	g	0.8722	0.0511	0.0096	1.127e-07	170726363	171008574	3	171008574	3	171008574	*	S	0.521368	5.32292
3_171009429_G_A	rs10513688	3	171009429	G	A	0.009	1.009	0.984	1.035	0.1102	10	rs10513688	0.49	3	171009429	A	G	0.1102	1.009	0.984	1.035	0.009	0.013	85934	401577	3	171009429	3	171009429	*	rs10513688	R	3	170727218	chr3:170727218	rs10513688	a	g	0.0985	-0.0446	0.0108	3.54e-05	170727218	171009429	3	171009429	3	171009429	*	R	0.692308	-4.12963
3_171009562_G_A	rs1879442	3	171009562	G	A	0.0136	1.014	0.996	1.032	0.2959	10	rs1879442	0.1274	3	171009562	A	G	0.2959	1.014	0.996	1.032	0.0136	0.0089	85934	401577	3	171009562	3	171009562	*	rs1879442	R	3	170727351	chr3:170727351	rs1879442	a	g	0.2835	-0.0661	0.0071	1.632e-20	170727351	171009562	3	171009562	3	171009562	*	R	1.52809	-9.30986
3_171009619_A_G	rs11928798	3	171009619	A	G	0.0047	1.00503	0.982318	1.02775	0.1382	11	rs11928798	0.69	3	171009619	A	G	0.8618	0.995	0.973	1.018	-0.0047	0.0117	85934	401577	3	171009619	3	171009619	*	rs11928798	R	3	170727408	chr3:170727408	rs11928798	a	g	0.8728	0.0511	0.0096	1.127e-07	170727408	171009619	3	171009619	3	171009619	*	R	0.401709	5.32292
3_171009869_G_A	rs10513689	3	171009869	G	A	0.0047	1.005	0.982	1.028	0.1382	10	rs10513689	0.6874	3	171009869	A	G	0.1382	1.005	0.982	1.028	0.0047	0.0117	85934	401577	3	171009869	3	171009869	*	rs10513689	R	3	170727658	chr3:170727658	rs10513689	a	g	0.1272	-0.051	0.0096	1.193e-07	170727658	171009869	3	171009869	3	171009869	*	R	0.401709	-5.3125
3_171011340_A_G	rs28720688	3	171011340	A	G	0.0161	1.01626	0.994036	1.03842	0.1591	11	rs28720688	0.1449	3	171011340	A	G	0.8409	0.984	0.963	1.006	-0.0161	0.0111	85934	401577	3	171011340	3	171011340	*	rs28720688	R	3	170729129	chr3:170729129	rs28720688	a	g	0.8407	0.0575	0.0088	6.243e-11	170729129	171011340	3	171011340	3	171011340	*	R	1.45045	6.53409
3_171011625_G_A	rs61791106	3	171011625	G	A	0.0058	1.006	0.983	1.029	0.1388	10	rs61791106	0.623	3	171011625	A	G	0.1388	1.006	0.983	1.029	0.0058	0.0117	85934	401577	3	171011625	3	171011625	*	rs61791106	R	3	170729414	chr3:170729414	rs61791106	a	g	0.1272	-0.0515	0.0096	8.971e-08	170729414	171011625	3	171011625	3	171011625	*	R	0.495726	-5.36458
3_171011763_C_A	rs61791107	3	171011763	C	A	0.0047	1.005	0.982	1.028	0.1381	10	rs61791107	0.6905	3	171011763	A	C	0.1381	1.005	0.982	1.028	0.0047	0.0118	85934	401577	3	171011763	3	171011763	*	rs61791107	M	3	170729552	chr3:170729552	rs61791107	a	c	0.1271	-0.0513	0.0096	1.006e-07	170729552	171011763	3	171011763	3	171011763	*	M	0.398305	-5.34375
3_171012084_G_C	rs6785803	3	171012084	G	C	0.0051	1.005	0.982	1.028	0.139	5	rs6785803	0.6619	3	171012084	C	G	0.139	1.005	0.982	1.028	0.0051	0.0117	85934	401577	3	171012084	3	171012084	*	rs6785803	V	3	170729873	chr3:170729873	rs6785803	c	g	0.1275	-0.0509	0.0096	1.263e-07	170729873	171012084	3	171012084	3	171012084	*	V	0.435897	-5.30208
3_171014511_G_A	rs5400	3	171014511	G	A	0.0045	1.005	0.982	1.028	0.1391	10	rs5400	0.7002	3	171014511	A	G	0.1391	1.005	0.982	1.028	0.0045	0.0117	85934	401577	3	171014511	3	171014511	*	rs5400	R	3	170732300	chr3:170732300	rs5400	a	g	0.1273	-0.0499	0.0096	2.215e-07	170732300	171014511	3	171014511	3	171014511	*	R	0.384615	-5.19792
3_171014810_G_A	rs7356034	3	171014810	G	A	0.0121	1.012	0.995	1.03	0.294	10	rs7356034	0.1741	3	171014810	A	G	0.294	1.012	0.995	1.03	0.0121	0.0089	85934	401577	3	171014810	3	171014810	*	rs7356034	R	3	170732599	chr3:170732599	rs7356034	a	g	0.283	-0.0661	0.0071	1.632e-20	170732599	171014810	3	171014810	3	171014810	*	R	1.35955	-9.30986
3_171015156_A_G	rs11711206	3	171015156	A	G	0.0085	1.00806	0.983284	1.03413	0.1098	11	rs11711206	0.5126	3	171015156	A	G	0.8902	0.992	0.967	1.017	-0.0085	0.013	85934	401577	3	171015156	3	171015156	*	rs11711206	R	3	170732945	chr3:170732945	rs11711206	a	g	0.9013	0.0444	0.0108	3.837e-05	170732945	171015156	3	171015156	3	171015156	*	R	0.653846	4.11111
3_171015287_G_A	rs9873618	3	171015287	G	A	0.0129	1.013	0.995	1.031	0.3003	10	rs9873618	0.146	3	171015287	A	G	0.3003	1.013	0.995	1.031	0.0129	0.0089	85934	401577	3	171015287	3	171015287	*	rs9873618	R	3	170733076	chr3:170733076	rs9873618	a	g	0.2896	-0.0663	0.0071	1.253e-20	170733076	171015287	3	171015287	3	171015287	*	R	1.44944	-9.33803
3_171016588_T_C	rs61791109	3	171016588	T	C	0.013	1.01317	0.995025	1.03093	0.2904	11	rs61791109	0.148	3	171016588	T	C	0.7096	0.987	0.97	1.005	-0.013	0.009	85934	401577	3	171016588	3	171016588	*	rs61791109	Y	3	170734377	chr3:170734377	rs61791109	t	c	0.7228	0.0627	0.0071	1.291e-18	170734377	171016588	3	171016588	3	171016588	*	Y	1.44444	8.83099
3_171016649_A_G	rs73169730	3	171016649	A	G	0.013	1.01317	0.995025	1.03093	0.2904	11	rs73169730	0.147	3	171016649	A	G	0.7096	0.987	0.97	1.005	-0.013	0.009	85934	401577	3	171016649	3	171016649	*	rs73169730	R	3	170734438	chr3:170734438	rs73169730	a	g	0.7228	0.0627	0.0071	1.291e-18	170734438	171016649	3	171016649	3	171016649	*	R	1.44444	8.83099
3_171016845_A_G	rs6791781	3	171016845	A	G	0.0161	1.01626	0.995025	1.03842	0.1613	11	rs6791781	0.1457	3	171016845	A	G	0.8387	0.984	0.963	1.005	-0.0161	0.011	85934	401577	3	171016845	3	171016845	*	rs6791781	R	3	170734634	chr3:170734634	rs6791781	a	g	0.8379	0.0609	0.0096	2.578e-10	170734634	171016845	3	171016845	3	171016845	*	R	1.46364	6.34375
3_171017310_G_A	rs11924032	3	171017310	G	A	0.0147	1.015	0.997	1.033	0.2673	10	rs11924032	0.1099	3	171017310	A	G	0.2673	1.015	0.997	1.033	0.0147	0.0092	85934	401577	3	171017310	3	171017310	*	rs11924032	R	3	170735099	chr3:170735099	rs11924032	a	g	0.2561	-0.0624	0.0073	1.681e-17	170735099	171017310	3	171017310	3	171017310	*	R	1.59783	-8.54795
3_171018919_A_T	rs11917504	3	171018919	A	T	0.0044	1.00402	0.980392	1.02881	0.1301	6	rs11917504	0.7146	3	171018919	A	T	0.8699	0.996	0.972	1.02	-0.0044	0.0122	85934	401577	3	171018919	3	171018919	*	rs11917504	W	3	170736708	chr3:170736708	rs11917504	a	t	0.8831	0.0444	0.0101	9.995e-06	170736708	171018919	3	171018919	3	171018919	*	W	0.360656	4.39604
3_171019214_A_G	rs3774046	3	171019214	A	G	0.0161	1.01626	0.995025	1.03842	0.1614	11	rs3774046	0.1433	3	171019214	A	G	0.8386	0.984	0.963	1.005	-0.0161	0.011	85934	401577	3	171019214	3	171019214	*	rs3774046	R	3	170737003	chr3:170737003	rs3774046	a	g	0.8388	0.0592	0.0088	1.684e-11	170737003	171019214	3	171019214	3	171019214	*	R	1.46364	6.72727
3_171019606_A_G	rs7643425	3	171019606	A	G	0.0025	1.002	0.978474	1.02669	0.1282	11	rs7643425	0.8389	3	171019606	A	G	0.8718	0.998	0.974	1.022	-0.0025	0.0122	85934	401577	3	171019606	3	171019606	*	rs7643425	R	3	170737395	chr3:170737395	rs7643425	a	g	0.8837	0.0444	0.0101	9.995e-06	170737395	171019606	3	171019606	3	171019606	*	R	0.204918	4.39604
3_171020560_T_A	rs12486657	3	171020560	T	A	0.0028	1.003	0.979	1.027	0.1285	5	rs12486657	0.8178	3	171020560	A	T	0.1285	1.003	0.979	1.027	0.0028	0.0122	85934	401577	3	171020560	3	171020560	*	rs12486657	W	3	170738349	chr3:170738349	rs12486657	a	t	0.1163	-0.044	0.0101	1.201e-05	170738349	171020560	3	171020560	3	171020560	*	W	0.229508	-4.35644
3_171020876_C_G	rs57413756	3	171020876	C	G	0.0033	1.00301	0.979432	1.02775	0.1285	6	rs57413756	0.7891	3	171020876	C	G	0.8715	0.997	0.973	1.021	-0.0033	0.0122	85934	401577	3	171020876	3	171020876	*	rs57413756	V	3	170738665	chr3:170738665	rs57413756	c	g	0.8837	0.0443	0.0101	1.047e-05	170738665	171020876	3	171020876	3	171020876	*	V	0.270492	4.38614
3_171021060_G_A	rs58284370	3	171021060	G	A	0.0068	1.007	0.981	1.033	0.1089	10	rs58284370	0.6021	3	171021060	A	G	0.1089	1.007	0.981	1.033	0.0068	0.0131	85934	401577	3	171021060	3	171021060	*	rs58284370	R	3	170738849	chr3:170738849	rs58284370	a	g	0.0981	-0.0443	0.0108	3.994e-05	170738849	171021060	3	171021060	3	171021060	*	R	0.519084	-4.10185
3_171021192_C_G	rs35297160	3	171021192	C	G	0.0026	1.00301	0.978474	1.02669	0.1283	6	rs35297160	0.8295	3	171021192	C	G	0.8717	0.997	0.974	1.022	-0.0026	0.0122	85934	401577	3	171021192	3	171021192	*	rs35297160	S	3	170738981	chr3:170738981	rs35297160	c	g	0.8837	0.0439	0.0101	1.257e-05	170738981	171021192	3	171021192	3	171021192	*	S	0.213115	4.34653
3_171021874_G_A	rs11720145	3	171021874	G	A	0.0053	1.005	0.982	1.029	0.1322	10	rs11720145	0.6624	3	171021874	A	G	0.1322	1.005	0.982	1.029	0.0053	0.0121	85934	401577	3	171021874	3	171021874	*	rs11720145	R	3	170739663	chr3:170739663	rs11720145	a	g	0.1193	-0.0454	0.0099	5.011e-06	170739663	171021874	3	171021874	3	171021874	*	R	0.438017	-4.58586
3_171022282_G_C	rs7646014	3	171022282	G	C	0.0071	1.007	0.984	1.031	0.1341	5	rs7646014	0.5577	3	171022282	C	G	0.1341	1.007	0.984	1.031	0.0071	0.012	85934	401577	3	171022282	3	171022282	*	rs7646014	S	3	170740071	chr3:170740071	rs7646014	c	g	0.1199	-0.0453	0.0099	5.257e-06	170740071	171022282	3	171022282	3	171022282	*	S	0.591667	-4.57576
3_171022428_C_T	rs60354090	3	171022428	C	T	0.0076	1.008	0.982	1.034	0.1094	10	rs60354090	0.5629	3	171022428	T	C	0.1094	1.008	0.982	1.034	0.0076	0.0131	85934	401577	3	171022428	3	171022428	*	rs60354090	Y	3	170740217	chr3:170740217	rs60354090	t	c	0.0982	-0.0446	0.0108	3.54e-05	170740217	171022428	3	171022428	3	171022428	*	Y	0.580153	-4.12963
3_171022810_A_G	rs55641619	3	171022810	A	G	0.0049	1.00503	0.981354	1.02881	0.1321	11	rs55641619	0.6869	3	171022810	A	G	0.8679	0.995	0.972	1.019	-0.0049	0.0121	85934	401577	3	171022810	3	171022810	*	rs55641619	R	3	170740599	chr3:170740599	rs55641619	a	g	0.8807	0.0453	0.0099	5.257e-06	170740599	171022810	3	171022810	3	171022810	*	R	0.404959	4.57576
3_171023226_A_G	rs7638998	3	171023226	A	G	0.0053	1.00503	0.981354	1.02987	0.1322	11	rs7638998	0.6621	3	171023226	A	G	0.8678	0.995	0.971	1.019	-0.0053	0.0121	85934	401577	3	171023226	3	171023226	*	rs7638998	R	3	170741015	chr3:170741015	rs7638998	a	g	0.8807	0.0453	0.0099	5.257e-06	170741015	171023226	3	171023226	3	171023226	*	R	0.438017	4.57576
3_171025262_C_A	rs2129019	3	171025262	C	A	0.0131	1.013	0.995	1.031	0.2881	10	rs2129019	0.1445	3	171025262	A	C	0.2881	1.013	0.995	1.031	0.0131	0.009	85934	401577	3	171025262	3	171025262	*	rs2129019	M	3	170743051	chr3:170743051	rs2129019	a	c	0.275	-0.0632	0.0072	2.171e-18	170743051	171025262	3	171025262	3	171025262	*	M	1.45556	-8.77778
3_171025958_T_A	rs6806926	3	171025958	T	A	0.0041	1.004	0.98	1.028	0.1297	5	rs6806926	0.7386	3	171025958	A	T	0.1297	1.004	0.98	1.028	0.0041	0.0122	85934	401577	3	171025958	3	171025958	*	rs6806926	W	3	170743747	chr3:170743747	rs6806926	a	t	0.1169	-0.0439	0.0101	1.257e-05	170743747	171025958	3	171025958	3	171025958	*	W	0.336066	-4.34653
3_171026283_C_G	rs9828378	3	171026283	C	G	0.0173	1.01729	0.996016	1.0395	0.1591	6	rs9828378	0.1183	3	171026283	C	G	0.8409	0.983	0.962	1.004	-0.0173	0.0111	85934	401577	3	171026283	3	171026283	*	rs9828378	S	3	170744072	chr3:170744072	rs9828378	c	g	0.8409	0.0608	0.0088	4.745e-12	170744072	171026283	3	171026283	3	171026283	*	S	1.55856	6.90909
3_171027026_T_C	rs5396	3	171027026	T	C	0.014	1.0142	0.996016	1.03199	0.2908	11	rs5396	0.1183	3	171027026	T	C	0.7092	0.986	0.969	1.004	-0.014	0.009	85934	401577	3	171027026	3	171027026	*	rs5396	Y	3	170744815	chr3:170744815	rs5396	t	c	0.7223	0.0632	0.0071	6.887e-19	170744815	171027026	3	171027026	3	171027026	*	Y	1.55556	8.90141
3_171027104_G_A	rs5394	3	171027104	G	A	0.0086	1.009	0.983	1.035	0.1093	10	rs5394	0.5092	3	171027104	A	G	0.1093	1.009	0.983	1.035	0.0086	0.0131	85934	401577	3	171027104	3	171027104	*	rs5394	R	3	170744893	chr3:170744893	rs5394	a	g	0.0981	-0.0444	0.0108	3.837e-05	170744893	171027104	3	171027104	3	171027104	*	R	0.656489	-4.11111
3_171027131_T_G	rs5393	3	171027131	T	G	0.0043	1.00402	0.980392	1.02881	0.1301	11	rs5393	0.7246	3	171027131	T	G	0.8699	0.996	0.972	1.02	-0.0043	0.0122	85934	401577	3	171027131	3	171027131	*	rs5393	K	3	170744920	chr3:170744920	rs5393	t	g	0.8831	0.0438	0.0101	1.315e-05	170744920	171027131	3	171027131	3	171027131	*	K	0.352459	4.33663
3_171033108_G_T	rs9837316	3	171033108	G	T	0.026	1.026	1.005	1.048	0.1787	10	rs9837316	0.01403	3	171033108	T	G	0.1787	1.026	1.005	1.048	0.026	0.0106	85934	401577	3	171033108	3	171033108	*	rs9837316	K	3	170750897	chr3:170750897	rs9837316	t	g	0.1777	-0.0652	0.0085	1.496e-14	170750897	171033108	3	171033108	3	171033108	*	K	2.45283	-7.67059
3_171039545_C_A	rs9841632	3	171039545	C	A	0.0264	1.027	1.006	1.048	0.1775	10	rs9841632	0.0129	3	171039545	A	C	0.1775	1.027	1.006	1.048	0.0264	0.0106	85934	401577	3	171039545	3	171039545	*	rs9841632	H	3	170757334	chr3:170757334	rs9841632	a	c	0.1768	-0.0654	0.0085	1.244e-14	170757334	171039545	3	171039545	3	171039545	*	H	2.49057	-7.69412
3_171042288_G_T	rs950644	3	171042288	G	T	0.0272	1.028	1.006	1.049	0.1804	10	rs950644	0.01039	3	171042288	T	G	0.1804	1.028	1.006	1.049	0.0272	0.0106	85934	401577	3	171042288	3	171042288	*	rs950644	K	3	170760077	chr3:170760077	rs950644	t	g	0.1778	-0.063	0.0085	1.099e-13	170760077	171042288	3	171042288	3	171042288	*	K	2.56604	-7.41176
3_171044167_G_A	rs7349546	3	171044167	G	A	-0.0004	1	0.984	1.016	0.4779	10	rs7349546	0.9569	3	171044167	A	G	0.4779	1	0.984	1.016	-0.0004	0.0081	85934	401577	3	171044167	3	171044167	*	rs7349546	R	3	170761956	chr3:170761956	rs7349546	a	g	0.4762	0.026	0.0065	6.196e-05	170761956	171044167	3	171044167	3	171044167	*	R	-0.0493827	4
3_171044505_G_A	rs9868403	3	171044505	G	A	0.0042	1.004	0.988	1.021	0.3696	10	rs9868403	0.6198	3	171044505	A	G	0.3696	1.004	0.988	1.021	0.0042	0.0084	85934	401577	3	171044505	3	171044505	*	rs9868403	R	3	170762294	chr3:170762294	rs9868403	a	g	0.3808	0.039	0.0066	3.371e-09	170762294	171044505	3	171044505	3	171044505	*	R	0.5	5.90909
3_171045340_T_C	rs76646178	3	171045340	T	C	0.0041	1.00402	0.988142	1.02041	0.3698	11	rs76646178	0.6238	3	171045340	T	C	0.6302	0.996	0.98	1.012	-0.0041	0.0084	85934	401577	3	171045340	3	171045340	*	rs76646178	Y	3	170763129	chr3:170763129	rs76646178	t	c	0.6189	-0.0389	0.0066	3.695e-09	170763129	171045340	3	171045340	3	171045340	*	Y	0.488095	-5.89394
3_171045664_G_A	rs36077239	3	171045664	G	A	0.0296	1.03	1.009	1.051	0.1854	10	rs36077239	0.004583	3	171045664	A	G	0.1854	1.03	1.009	1.051	0.0296	0.0105	85934	401577	3	171045664	3	171045664	*	rs36077239	R	3	170763453	chr3:170763453	rs36077239	a	g	0.186	-0.062	0.0084	1.342e-13	170763453	171045664	3	171045664	3	171045664	*	R	2.81905	-7.38095
3_171045722_G_A	rs61791116	3	171045722	G	A	-0.0006	0.999	0.984	1.015	0.4774	10	rs61791116	0.9415	3	171045722	A	G	0.4774	0.999	0.984	1.015	-0.0006	0.0081	85934	401577	3	171045722	3	171045722	*	rs61791116	R	3	170763511	chr3:170763511	rs61791116	a	g	0.4766	0.0257	0.0065	7.527e-05	170763511	171045722	3	171045722	3	171045722	*	R	-0.0740741	3.95385
3_171046839_C_T	rs4955596	3	171046839	C	T	-0.0002	1	0.984	1.016	0.477	10	rs4955596	0.976	3	171046839	T	C	0.477	1	0.984	1.016	-0.0002	0.0082	85934	401577	3	171046839	3	171046839	*	rs4955596	Y	3	170764628	chr3:170764628	rs4955596	t	c	0.4765	0.026	0.0065	6.196e-05	170764628	171046839	3	171046839	3	171046839	*	Y	-0.0243902	4
3_171047059_A_G	rs4955763	3	171047059	A	G	0.0041	1.00402	0.988142	1.02041	0.3696	11	rs4955763	0.6312	3	171047059	A	G	0.6304	0.996	0.98	1.012	-0.0041	0.0084	85934	401577	3	171047059	3	171047059	*	rs4955763	R	3	170764848	chr3:170764848	rs4955763	a	g	0.619	-0.0392	0.0066	2.802e-09	170764848	171047059	3	171047059	3	171047059	*	R	0.488095	-5.93939
3_171047397_A_C	rs77017219	3	171047397	A	C	0.0041	1.00402	0.988142	1.02041	0.3696	11	rs77017219	0.6277	3	171047397	A	C	0.6304	0.996	0.98	1.012	-0.0041	0.0084	85934	401577	3	171047397	3	171047397	*	rs77017219	M	3	170765186	chr3:170765186	rs77017219	a	c	0.619	-0.0391	0.0066	3.074e-09	170765186	171047397	3	171047397	3	171047397	*	M	0.488095	-5.92424
3_171047691_C_T	rs6779848	3	171047691	C	T	-0.0001	1	0.984	1.016	0.4763	10	rs6779848	0.9869	3	171047691	T	C	0.4763	1	0.984	1.016	-0.0001	0.0082	85934	401577	3	171047691	3	171047691	*	rs6779848	Y	3	170765480	chr3:170765480	rs6779848	t	c	0.4764	0.026	0.0065	6.196e-05	170765480	171047691	3	171047691	3	171047691	*	Y	-0.0121951	4
3_171048533_G_A	rs10049308	3	171048533	G	A	-0.0008	0.999	0.983	1.015	0.4756	10	rs10049308	0.9236	3	171048533	A	G	0.4756	0.999	0.983	1.015	-0.0008	0.0082	85934	401577	3	171048533	3	171048533	*	rs10049308	R	3	170766322	chr3:170766322	rs10049308	a	g	0.476	0.0258	0.0065	7.056e-05	170766322	171048533	3	171048533	3	171048533	*	R	-0.097561	3.96923
3_171048541_G_A	rs10049309	3	171048541	G	A	-0.0006	0.999	0.983	1.016	0.4757	10	rs10049309	0.9445	3	171048541	A	G	0.4757	0.999	0.983	1.016	-0.0006	0.0082	85934	401577	3	171048541	3	171048541	*	rs10049309	R	3	170766330	chr3:170766330	rs10049309	a	g	0.4759	0.0256	0.0065	8.027e-05	170766330	171048541	3	171048541	3	171048541	*	R	-0.0731707	3.93846
3_171048583_A_T	rs10049056	3	171048583	A	T	-0.0007	0.999001	0.983284	1.01523	0.4756	6	rs10049056	0.9337	3	171048583	A	T	0.5244	1.001	0.985	1.017	0.0007	0.0082	85934	401577	3	171048583	3	171048583	*	rs10049056	W	3	170766372	chr3:170766372	rs10049056	a	t	0.5243	-0.0254	0.0065	9.124e-05	170766372	171048583	3	171048583	3	171048583	*	W	-0.0853659	-3.90769
3_171048627_G_A	rs35168380	3	171048627	G	A	0.0285	1.029	1.008	1.051	0.1842	10	rs35168380	0.007099	3	171048627	A	G	0.1842	1.029	1.008	1.051	0.0285	0.0106	85934	401577	3	171048627	3	171048627	*	rs35168380	R	3	170766416	chr3:170766416	rs35168380	a	g	0.1862	-0.0618	0.0084	1.606e-13	170766416	171048627	3	171048627	3	171048627	*	R	2.68868	-7.35714
3_171048829_G_A	rs11925227	3	171048829	G	A	0.0291	1.03	1.009	1.051	0.1859	10	rs11925227	0.005745	3	171048829	A	G	0.1859	1.03	1.009	1.051	0.0291	0.0105	85934	401577	3	171048829	3	171048829	*	rs11925227	R	3	170766618	chr3:170766618	rs11925227	a	g	0.1865	-0.0615	0.0084	2.1e-13	170766618	171048829	3	171048829	3	171048829	*	R	2.77143	-7.32143
3_171052418_T_A	rs9827108	3	171052418	T	A	-0.0002	1	0.983	1.017	0.5095	5	rs9827108	0.9818	3	171052418	A	T	0.5095	1	0.983	1.017	-0.0002	0.0085	85934	401577	3	171052418	3	171052418	*	rs9827108	W	3	170770207	chr3:170770207	rs9827108	a	t	0.5102	-0.0324	0.0066	9.021e-07	170770207	171052418	3	171052418	3	171052418	*	W	-0.0235294	-4.90909
3_172042637_T_C	rs1499813	3	172042637	T	C	0.0028	1.00301	0.986193	1.01937	0.4058	11	rs1499813	0.7403	3	172042637	T	C	0.5942	0.997	0.981	1.014	-0.0028	0.0083	85934	401577	3	172042637	3	172042637	*	rs1499813	Y	3	171760427	chr3:171760427	rs1499813	t	c	0.5919	-0.0233	0.0066	0.0004119	171760427	172042637	3	172042637	3	172042637	*	Y	0.337349	-3.5303
3_172753526_T_C	rs10936737	3	172753526	T	C	0.0011	1.001	0.985222	1.01729	0.5687	11	rs10936737	0.896	3	172753526	T	C	0.4313	0.999	0.983	1.015	-0.0011	0.0083	85934	401577	3	172753526	3	172753526	*	rs10936737	Y	3	172471316	chr3:172471316	rs10936737	t	c	0.4241	0.0241	0.0065	0.0002052	172471316	172753526	3	172753526	3	172753526	*	Y	0.13253	3.70769
3_172755694_A_G	rs1403088	3	172755694	A	G	0.0011	1.001	0.985222	1.01729	0.5689	11	rs1403088	0.8988	3	172755694	A	G	0.4311	0.999	0.983	1.015	-0.0011	0.0083	85934	401577	3	172755694	3	172755694	*	rs1403088	R	3	172473484	chr3:172473484	rs1403088	a	g	0.424	0.0243	0.0065	0.0001816	172473484	172755694	3	172755694	3	172755694	*	R	0.13253	3.73846
3_172756297_A_G	rs939865	3	172756297	A	G	0.0012	1.001	0.985222	1.01729	0.569	11	rs939865	0.8861	3	172756297	A	G	0.431	0.999	0.983	1.015	-0.0012	0.0083	85934	401577	3	172756297	3	172756297	*	rs939865	R	3	172474087	chr3:172474087	rs939865	a	g	0.4233	0.0247	0.0065	0.0001418	172474087	172756297	3	172756297	3	172756297	*	R	0.144578	3.8
3_172761334_G_A	rs17757815	3	172761334	G	A	0.001	1.001	0.985	1.017	0.5679	10	rs17757815	0.9028	3	172761334	A	G	0.5679	1.001	0.985	1.017	0.001	0.0083	85934	401577	3	172761334	3	172761334	*	rs17757815	R	3	172479124	chr3:172479124	rs17757815	a	g	0.5755	-0.0242	0.0065	0.0001931	172479124	172761334	3	172761334	3	172761334	*	R	0.120482	-3.72308
3_172762057_C_T	rs10513705	3	172762057	C	T	0.0012	1.001	0.985	1.018	0.569	10	rs10513705	0.8856	3	172762057	T	C	0.569	1.001	0.985	1.018	0.0012	0.0083	85934	401577	3	172762057	3	172762057	*	rs10513705	Y	3	172479847	chr3:172479847	rs10513705	t	c	0.5761	-0.0241	0.0064	0.0001611	172479847	172762057	3	172762057	3	172762057	*	Y	0.144578	-3.76562
3_172763232_A_T	rs2049230	3	172763232	A	T	0.0012	1.001	0.985222	1.01729	0.5684	6	rs2049230	0.8849	3	172763232	A	T	0.4316	0.999	0.983	1.015	-0.0012	0.0083	85934	401577	3	172763232	3	172763232	*	rs2049230	W	3	172481022	chr3:172481022	rs2049230	a	t	0.4242	0.024	0.0064	0.0001715	172481022	172763232	3	172763232	3	172763232	*	W	0.144578	3.75
3_172770584_C_T	rs4894596	3	172770584	C	T	0.0012	1.001	0.985	1.018	0.5685	10	rs4894596	0.8823	3	172770584	T	C	0.5685	1.001	0.985	1.018	0.0012	0.0083	85934	401577	3	172770584	3	172770584	*	rs4894596	Y	3	172488374	chr3:172488374	rs4894596	t	c	0.5748	-0.0254	0.0067	0.0001503	172488374	172770584	3	172770584	3	172770584	*	Y	0.144578	-3.79104
3_172771286_C_T	rs4894433	3	172771286	C	T	0.0011	1.001	0.985	1.018	0.5691	10	rs4894433	0.8988	3	172771286	T	C	0.5691	1.001	0.985	1.018	0.0011	0.0083	85934	401577	3	172771286	3	172771286	*	rs4894433	Y	3	172489076	chr3:172489076	rs4894433	t	c	0.5758	-0.0239	0.0065	0.0002317	172489076	172771286	3	172771286	3	172771286	*	Y	0.13253	-3.67692
3_172772431_C_T	rs3898060	3	172772431	C	T	0.0002	1	0.984	1.017	0.5704	10	rs3898060	0.9824	3	172772431	T	C	0.5704	1	0.984	1.017	0.0002	0.0083	85934	401577	3	172772431	3	172772431	*	rs3898060	Y	3	172490221	chr3:172490221	rs3898060	t	c	0.5762	-0.0239	0.0064	0.0001825	172490221	172772431	3	172772431	3	172772431	*	Y	0.0240964	-3.73438
3_172774258_T_C	rs10433468	3	172774258	T	C	0.0001	1	0.984252	1.01626	0.5706	11	rs10433468	0.995	3	172774258	T	C	0.4294	1	0.984	1.016	-0.0001	0.0083	85934	401577	3	172774258	3	172774258	*	rs10433468	Y	3	172492048	chr3:172492048	rs10433468	t	c	0.4238	0.024	0.0064	0.0001715	172492048	172774258	3	172774258	3	172774258	*	Y	0.0120482	3.75
3_172775361_T_C	rs13077405	3	172775361	T	C	0.001	1.001	0.985222	1.01729	0.568	11	rs13077405	0.9081	3	172775361	T	C	0.432	0.999	0.983	1.015	-0.001	0.0083	85934	401577	3	172775361	3	172775361	*	rs13077405	Y	3	172493151	chr3:172493151	rs13077405	t	c	0.4245	0.0241	0.0065	0.0002052	172493151	172775361	3	172775361	3	172775361	*	Y	0.120482	3.70769
3_172776446_T_G	rs34231214	3	172776446	T	G	0.0009	1.001	0.985222	1.01729	0.5685	11	rs34231214	0.9123	3	172776446	T	G	0.4315	0.999	0.983	1.015	-0.0009	0.0083	85934	401577	3	172776446	3	172776446	*	rs34231214	K	3	172494236	chr3:172494236	rs34231214	t	g	0.4253	0.0256	0.0067	0.0001333	172494236	172776446	3	172776446	3	172776446	*	K	0.108434	3.8209
3_172780426_T_C	rs4459929	3	172780426	T	C	0.0007	1.001	0.984252	1.01729	0.5694	11	rs4459929	0.9322	3	172780426	T	C	0.4306	0.999	0.983	1.016	-0.0007	0.0083	85934	401577	3	172780426	3	172780426	*	rs4459929	Y	3	172498216	chr3:172498216	rs4459929	t	c	0.424	0.0238	0.0065	0.0002461	172498216	172780426	3	172780426	3	172780426	*	Y	0.0843373	3.66154
3_172783653_A_C	rs7649589	3	172783653	A	C	0.0009	1.001	0.985222	1.01729	0.5682	11	rs7649589	0.9143	3	172783653	A	C	0.4318	0.999	0.983	1.015	-0.0009	0.0083	85934	401577	3	172783653	3	172783653	*	rs7649589	H	3	172501443	chr3:172501443	rs7649589	a	c	0.4243	0.0239	0.0065	0.0002317	172501443	172783653	3	172783653	3	172783653	*	H	0.108434	3.67692
3_172788460_G_A	rs58404809	3	172788460	G	A	-0.0003	1	0.984	1.016	0.5652	10	rs58404809	0.9721	3	172788460	A	G	0.5652	1	0.984	1.016	-0.0003	0.0083	85934	401577	3	172788460	3	172788460	*	rs58404809	R	3	172506250	chr3:172506250	rs58404809	a	g	0.572	-0.0245	0.0065	0.0001606	172506250	172788460	3	172788460	3	172788460	*	R	-0.0361446	-3.76923
3_172796263_A_G	rs12489373	3	172796263	A	G	0.0006	1.001	0.984252	1.01729	0.568	11	rs12489373	0.9392	3	172796263	A	G	0.432	0.999	0.983	1.016	-0.0006	0.0083	85934	401577	3	172796263	3	172796263	*	rs12489373	R	3	172514053	chr3:172514053	rs12489373	a	g	0.4244	0.024	0.0065	0.0002181	172514053	172796263	3	172796263	3	172796263	*	R	0.0722892	3.69231
3_172806972_A_C	rs4619813	3	172806972	A	C	0.0008	1.001	0.984252	1.01729	0.568	11	rs4619813	0.9239	3	172806972	A	C	0.432	0.999	0.983	1.016	-0.0008	0.0083	85934	401577	3	172806972	3	172806972	*	rs4619813	H	3	172524762	chr3:172524762	rs4619813	a	c	0.4242	0.024	0.0065	0.0002181	172524762	172806972	3	172806972	3	172806972	*	H	0.0963855	3.69231
3_172810244_A_G	rs11714390	3	172810244	A	G	0.0005	1	0.984252	1.01729	0.5683	11	rs11714390	0.9545	3	172810244	A	G	0.4317	1	0.983	1.016	-0.0005	0.0083	85934	401577	3	172810244	3	172810244	*	rs11714390	R	3	172528034	chr3:172528034	rs11714390	a	g	0.4241	0.0241	0.0065	0.0002052	172528034	172810244	3	172810244	3	172810244	*	R	0.060241	3.70769
3_172810262_C_T	rs11706689	3	172810262	C	T	0.0005	1.001	0.984	1.017	0.5683	10	rs11706689	0.9561	3	172810262	T	C	0.5683	1.001	0.984	1.017	0.0005	0.0083	85934	401577	3	172810262	3	172810262	*	rs11706689	Y	3	172528052	chr3:172528052	rs11706689	t	c	0.5758	-0.024	0.0065	0.0002181	172528052	172810262	3	172810262	3	172810262	*	Y	0.060241	-3.69231
3_172813700_C_T	rs4635736	3	172813700	C	T	0.0003	1	0.984	1.017	0.5682	10	rs4635736	0.9748	3	172813700	T	C	0.5682	1	0.984	1.017	0.0003	0.0083	85934	401577	3	172813700	3	172813700	*	rs4635736	H	3	172531490	chr3:172531490	rs4635736	t	c	0.5759	-0.0239	0.0065	0.0002317	172531490	172813700	3	172813700	3	172813700	*	H	0.0361446	-3.67692
3_172817326_A_C	rs4243402	3	172817326	A	C	0.0001	1	0.984252	1.01626	0.568	11	rs4243402	0.9912	3	172817326	A	C	0.432	1	0.984	1.016	-0.0001	0.0083	85934	401577	3	172817326	3	172817326	*	rs4243402	M	3	172535116	chr3:172535116	rs4243402	a	c	0.4243	0.024	0.0064	0.0001715	172535116	172817326	3	172817326	3	172817326	*	M	0.0120482	3.75
3_172818240_A_G	rs12637015	3	172818240	A	G	0.0002	1	0.984252	1.01626	0.5684	11	rs12637015	0.985	3	172818240	A	G	0.4316	1	0.984	1.016	-0.0002	0.0083	85934	401577	3	172818240	3	172818240	*	rs12637015	D	3	172536030	chr3:172536030	rs12637015	a	g	0.4242	0.0238	0.0064	0.0001942	172536030	172818240	3	172818240	3	172818240	*	D	0.0240964	3.71875
3_172819878_C_T	rs35713717	3	172819878	C	T	0.0013	1.001	0.985	1.018	0.5684	10	rs35713717	0.8729	3	172819878	T	C	0.5684	1.001	0.985	1.018	0.0013	0.0083	85934	401577	3	172819878	3	172819878	*	rs35713717	Y	3	172537668	chr3:172537668	rs35713717	t	c	0.5752	-0.024	0.0065	0.0002181	172537668	172819878	3	172819878	3	172819878	*	Y	0.156627	-3.69231
3_172820060_T_G	rs35236458	3	172820060	T	G	0.0006	1.001	0.984252	1.01729	0.5677	11	rs35236458	0.9377	3	172820060	T	G	0.4323	0.999	0.983	1.016	-0.0006	0.0083	85934	401577	3	172820060	3	172820060	*	rs35236458	K	3	172537850	chr3:172537850	rs35236458	t	g	0.4246	0.024	0.0065	0.0002181	172537850	172820060	3	172820060	3	172820060	*	K	0.0722892	3.69231
3_172820560_C_T	rs4331694	3	172820560	C	T	0.0003	1	0.984	1.017	0.5684	10	rs4331694	0.973	3	172820560	T	C	0.5684	1	0.984	1.017	0.0003	0.0083	85934	401577	3	172820560	3	172820560	*	rs4331694	Y	3	172538350	chr3:172538350	rs4331694	t	c	0.5753	-0.024	0.0065	0.0002181	172538350	172820560	3	172820560	3	172820560	*	Y	0.0361446	-3.69231
3_172823107_A_G	rs12486597	3	172823107	A	G	0.0003	1	0.984252	1.01626	0.5694	11	rs12486597	0.9731	3	172823107	A	G	0.4306	1	0.984	1.016	-0.0003	0.0083	85934	401577	3	172823107	3	172823107	*	rs12486597	R	3	172540897	chr3:172540897	rs12486597	a	g	0.4242	0.024	0.0064	0.0001715	172540897	172823107	3	172823107	3	172823107	*	R	0.0361446	3.75
3_172824464_G_A	rs12636336	3	172824464	G	A	0.0005	1.001	0.984	1.017	0.5677	10	rs12636336	0.9562	3	172824464	A	G	0.5677	1.001	0.984	1.017	0.0005	0.0083	85934	401577	3	172824464	3	172824464	*	rs12636336	R	3	172542254	chr3:172542254	rs12636336	a	g	0.5753	-0.0244	0.0065	0.0001708	172542254	172824464	3	172824464	3	172824464	*	R	0.060241	-3.75385
3_172824483_A_G	rs12630930	3	172824483	A	G	0.0005	1	0.984252	1.01729	0.5677	11	rs12630930	0.9504	3	172824483	A	G	0.4323	1	0.983	1.016	-0.0005	0.0083	85934	401577	3	172824483	3	172824483	*	rs12630930	R	3	172542273	chr3:172542273	rs12630930	a	g	0.4247	0.0244	0.0065	0.0001708	172542273	172824483	3	172824483	3	172824483	*	R	0.060241	3.75385
3_172829767_C_T	rs11716102	3	172829767	C	T	-0.0002	1	0.984	1.016	0.5664	10	rs11716102	0.9836	3	172829767	T	C	0.5664	1	0.984	1.016	-0.0002	0.0083	85934	401577	3	172829767	3	172829767	*	rs11716102	Y	3	172547557	chr3:172547557	rs11716102	t	c	0.5737	-0.024	0.0065	0.0002181	172547557	172829767	3	172829767	3	172829767	*	Y	-0.0240964	-3.69231
3_172830678_A_G	rs34619613	3	172830678	A	G	-0.0007	0.999001	0.983284	1.01523	0.5664	11	rs34619613	0.933	3	172830678	A	G	0.4336	1.001	0.985	1.017	0.0007	0.0083	85934	401577	3	172830678	3	172830678	*	rs34619613	R	3	172548468	chr3:172548468	rs34619613	a	g	0.4263	0.024	0.0065	0.0002181	172548468	172830678	3	172830678	3	172830678	*	R	-0.0843373	3.69231
3_172830834_T_C	rs13059173	3	172830834	T	C	-0.0007	0.999001	0.983284	1.01523	0.5666	11	rs13059173	0.9301	3	172830834	T	C	0.4334	1.001	0.985	1.017	0.0007	0.0083	85934	401577	3	172830834	3	172830834	*	rs13059173	Y	3	172548624	chr3:172548624	rs13059173	t	c	0.4262	0.0242	0.0065	0.0001931	172548624	172830834	3	172830834	3	172830834	*	Y	-0.0843373	3.72308
3_172831848_T_C	rs12486238	3	172831848	T	C	0.0001	1	0.984252	1.01626	0.5667	11	rs12486238	0.9917	3	172831848	T	C	0.4333	1	0.984	1.016	-0.0001	0.0083	85934	401577	3	172831848	3	172831848	*	rs12486238	Y	3	172549638	chr3:172549638	rs12486238	t	c	0.4271	0.0235	0.0065	0.0002945	172549638	172831848	3	172831848	3	172831848	*	Y	0.0120482	3.61538
3_172840547_T_C	rs9833643	3	172840547	T	C	-0.0025	0.997009	0.981354	1.01317	0.4261	11	rs9833643	0.7651	3	172840547	T	C	0.5739	1.003	0.987	1.019	0.0025	0.0082	85934	401577	3	172840547	3	172840547	*	rs9833643	Y	3	172558337	chr3:172558337	rs9833643	t	c	0.5728	-0.0228	0.0065	0.0004443	172558337	172840547	3	172840547	3	172840547	*	Y	-0.304878	-3.50769
3_172842020_A_G	rs9857407	3	172842020	A	G	-0.0021	0.998004	0.981354	1.0142	0.4232	11	rs9857407	0.8009	3	172842020	A	G	0.5768	1.002	0.986	1.019	0.0021	0.0083	85934	401577	3	172842020	3	172842020	*	rs9857407	R	3	172559810	chr3:172559810	rs9857407	a	g	0.5727	-0.0228	0.0065	0.0004443	172559810	172842020	3	172842020	3	172842020	*	R	-0.253012	-3.50769
3_173308839_G_A	rs1392120	3	173308839	G	A	-0.0114	0.989	0.971	1.007	0.2571	10	rs1392120	0.2208	3	173308839	A	G	0.2571	0.989	0.971	1.007	-0.0114	0.0093	85934	401577	3	173308839	3	173308839	*	rs1392120	R	3	173026629	chr3:173026629	rs1392120	a	g	0.2563	0.0265	0.0073	0.0002995	173026629	173308839	3	173308839	3	173308839	*	R	-1.22581	3.63014
3_173326934_G_A	rs12636740	3	173326934	G	A	-0.0107	0.989	0.971	1.008	0.2555	10	rs12636740	0.2585	3	173326934	A	G	0.2555	0.989	0.971	1.008	-0.0107	0.0095	85934	401577	3	173326934	3	173326934	*	rs12636740	R	3	173044724	chr3:173044724	rs12636740	a	g	0.2588	0.0269	0.0073	0.0002423	173044724	173326934	3	173326934	3	173326934	*	R	-1.12632	3.68493
3_173327577_T_C	rs9859660	3	173327577	T	C	-0.0118	0.988142	0.969932	1.00705	0.2558	11	rs9859660	0.2112	3	173327577	T	C	0.7442	1.012	0.993	1.031	0.0118	0.0094	85934	401577	3	173327577	3	173327577	*	rs9859660	Y	3	173045367	chr3:173045367	rs9859660	t	c	0.7408	-0.0279	0.0073	0.0001408	173045367	173327577	3	173327577	3	173327577	*	Y	-1.25532	-3.82192
3_173329336_C_T	rs58660756	3	173329336	C	T	-0.01	0.99	0.969	1.011	0.1714	10	rs58660756	0.3572	3	173329336	T	C	0.1714	0.99	0.969	1.011	-0.01	0.0109	85934	401577	3	173329336	3	173329336	*	rs58660756	Y	3	173047126	chr3:173047126	rs58660756	t	c	0.1841	0.0296	0.0083	0.0003455	173047126	173329336	3	173329336	3	173329336	*	Y	-0.917431	3.56627
3_173329831_T_G	rs35950425	3	173329831	T	G	-0.0098	0.990099	0.968992	1.01112	0.1721	11	rs35950425	0.3659	3	173329831	T	G	0.8279	1.01	0.989	1.032	0.0098	0.0109	85934	401577	3	173329831	3	173329831	*	rs35950425	K	3	173047621	chr3:173047621	rs35950425	t	g	0.8159	-0.0298	0.0083	0.0003149	173047621	173329831	3	173329831	3	173329831	*	K	-0.899083	-3.59036
3_173330470_C_T	rs7630041	3	173330470	C	T	-0.0102	0.99	0.969	1.011	0.1714	10	rs7630041	0.3518	3	173330470	T	C	0.1714	0.99	0.969	1.011	-0.0102	0.0109	85934	401577	3	173330470	3	173330470	*	rs7630041	Y	3	173048260	chr3:173048260	rs7630041	t	c	0.184	0.0298	0.0083	0.0003149	173048260	173330470	3	173330470	3	173330470	*	Y	-0.93578	3.59036
3_173330566_C_G	rs7630144	3	173330566	C	G	-0.0093	0.99108	0.969932	1.01215	0.1674	6	rs7630144	0.3967	3	173330566	C	G	0.8326	1.009	0.988	1.031	0.0093	0.011	85934	401577	3	173330566	3	173330566	*	rs7630144	S	3	173048356	chr3:173048356	rs7630144	c	g	0.819	-0.0296	0.0083	0.0003455	173048356	173330566	3	173330566	3	173330566	*	S	-0.845455	-3.56627
3_173330733_A_G	rs7641563	3	173330733	A	G	-0.0091	0.99108	0.969932	1.01215	0.1676	11	rs7641563	0.4056	3	173330733	A	G	0.8324	1.009	0.988	1.031	0.0091	0.011	85934	401577	3	173330733	3	173330733	*	rs7641563	R	3	173048523	chr3:173048523	rs7641563	a	g	0.819	-0.0297	0.0083	0.0003299	173048523	173330733	3	173330733	3	173330733	*	R	-0.827273	-3.57831
3_173338132_T_C	rs7624269	3	173338132	T	C	-0.0045	0.995025	0.97561	1.01626	0.1884	11	rs7624269	0.6694	3	173338132	T	C	0.8116	1.005	0.984	1.025	0.0045	0.0105	85934	401577	3	173338132	3	173338132	*	rs7624269	Y	3	173055922	chr3:173055922	rs7624269	t	c	0.7994	-0.0277	0.008	0.0004995	173055922	173338132	3	173338132	3	173338132	*	Y	-0.428571	-3.4625
3_173356351_A_C	rs78687901	3	173356351	A	C	-0.0395	0.961538	0.922509	1.002	0.0417	11	rs78687901	0.06091	3	173356351	A	C	0.9583	1.04	0.998	1.084	0.0395	0.0211	85934	401577	3	173356351	3	173356351	*	rs78687901	M	3	173074141	chr3:173074141	rs78687901	a	c	0.955	-0.0594	0.0164	0.0003021	173074141	173356351	3	173356351	3	173356351	*	M	-1.87204	-3.62195
3_173389653_T_C	rs247975	3	173389653	T	C	-0.0145	0.985222	0.969932	1.002	0.5332	11	rs247975	0.07773	3	173389653	T	C	0.4668	1.015	0.998	1.031	0.0145	0.0082	85934	401577	3	173389653	3	173389653	*	rs247975	Y	3	173107443	chr3:173107443	rs247975	t	c	0.4583	-0.0251	0.0065	0.0001104	173107443	173389653	3	173389653	3	173389653	*	Y	-1.76829	-3.86154
3_173395117_T_C	rs694786	3	173395117	T	C	-0.0156	0.984252	0.968992	1	0.5406	11	rs694786	0.0579	3	173395117	T	C	0.4594	1.016	1	1.032	0.0156	0.0082	85934	401577	3	173395117	3	173395117	*	rs694786	B	3	173112907	chr3:173112907	rs694786	t	c	0.4504	-0.0235	0.0064	0.0002337	173112907	173395117	3	173395117	3	173395117	*	B	-1.90244	-3.67188
3_173395251_G_A	rs12635614	3	173395251	G	A	-0.0165	0.984	0.968	1	0.5103	10	rs12635614	0.04447	3	173395251	A	G	0.5103	0.984	0.968	1	-0.0165	0.0082	85934	401577	3	173395251	3	173395251	*	rs12635614	R	3	173113041	chr3:173113041	rs12635614	a	g	0.5172	0.0251	0.0064	8.496e-05	173113041	173395251	3	173395251	3	173395251	*	R	-2.0122	3.92188
3_173395890_C_G	rs556464	3	173395890	C	G	-0.0157	0.984252	0.968992	1	0.5293	6	rs556464	0.05693	3	173395890	C	G	0.4707	1.016	1	1.032	0.0157	0.0082	85934	401577	3	173395890	3	173395890	*	rs556464	V	3	173113680	chr3:173113680	rs556464	c	g	0.4627	-0.0258	0.0065	7.056e-05	173113680	173395890	3	173395890	3	173395890	*	V	-1.91463	-3.96923
3_173396377_T_C	rs583514	3	173396377	T	C	-0.0169	0.983284	0.967118	0.999001	0.5144	11	rs583514	0.03925	3	173396377	T	C	0.4856	1.017	1.001	1.034	0.0169	0.0082	85934	401577	3	173396377	3	173396377	*	rs583514	Y	3	173114167	chr3:173114167	rs583514	t	c	0.4809	-0.0257	0.0064	5.724e-05	173114167	173396377	3	173396377	3	173396377	*	Y	-2.06098	-4.01562
3_173396515_A_G	rs529200	3	173396515	A	G	-0.0157	0.984252	0.968992	1	0.529	11	rs529200	0.05509	3	173396515	A	G	0.471	1.016	1	1.032	0.0157	0.0082	85934	401577	3	173396515	3	173396515	*	rs529200	R	3	173114305	chr3:173114305	rs529200	a	g	0.4644	-0.0262	0.0064	4.093e-05	173114305	173396515	3	173396515	3	173396515	*	R	-1.91463	-4.09375
3_173396896_T_A	rs3752768	3	173396896	T	A	-0.0171	0.983	0.967	0.999	0.5111	5	rs3752768	0.03656	3	173396896	A	T	0.5111	0.983	0.967	0.999	-0.0171	0.0082	85934	401577	3	173396896	3	173396896	*	rs3752768	D	3	173114686	chr3:173114686	rs3752768	a	t	0.5169	0.0252	0.0064	7.96e-05	173114686	173396896	3	173396896	3	173396896	*	D	-2.08537	3.9375
3_173396931_G_A	rs3752769	3	173396931	G	A	-0.0172	0.983	0.967	0.999	0.5109	10	rs3752769	0.03636	3	173396931	A	G	0.5109	0.983	0.967	0.999	-0.0172	0.0082	85934	401577	3	173396931	3	173396931	*	rs3752769	R	3	173114721	chr3:173114721	rs3752769	a	g	0.5165	0.025	0.0064	9.067e-05	173114721	173396931	3	173396931	3	173396931	*	R	-2.09756	3.90625
3_173399758_T_G	rs546738	3	173399758	T	G	-0.0157	0.984252	0.968992	1	0.5333	11	rs546738	0.055	3	173399758	T	G	0.4667	1.016	1	1.032	0.0157	0.0082	85934	401577	3	173399758	3	173399758	*	rs546738	K	3	173117548	chr3:173117548	rs546738	t	g	0.4603	-0.0283	0.0065	1.304e-05	173117548	173399758	3	173399758	3	173399758	*	K	-1.91463	-4.35385
3_173400185_T_C	rs521956	3	173400185	T	C	-0.0172	0.983284	0.967118	0.999001	0.5166	11	rs521956	0.03621	3	173400185	T	C	0.4834	1.017	1.001	1.034	0.0172	0.0082	85934	401577	3	173400185	3	173400185	*	rs521956	Y	3	173117975	chr3:173117975	rs521956	t	c	0.4776	-0.0273	0.0064	1.916e-05	173117975	173400185	3	173400185	3	173400185	*	Y	-2.09756	-4.26562
3_173401588_G_A	rs488029	3	173401588	G	A	-0.016	0.984	0.968	1	0.5281	10	rs488029	0.05097	3	173401588	A	G	0.5281	0.984	0.968	1	-0.016	0.0082	85934	401577	3	173401588	3	173401588	*	rs488029	R	3	173119378	chr3:173119378	rs488029	a	g	0.5338	0.0269	0.0065	3.415e-05	173119378	173401588	3	173401588	3	173401588	*	R	-1.95122	4.13846
3_173401978_A_G	rs686998	3	173401978	A	G	-0.016	0.984252	0.968054	1	0.5317	11	rs686998	0.05103	3	173401978	A	G	0.4683	1.016	1	1.033	0.016	0.0082	85934	401577	3	173401978	3	173401978	*	rs686998	R	3	173119768	chr3:173119768	rs686998	a	g	0.461	-0.0281	0.0065	1.5e-05	173119768	173401978	3	173401978	3	173401978	*	R	-1.95122	-4.32308
3_173402313_C_T	rs536445	3	173402313	C	T	-0.017	0.983	0.968	0.999	0.5154	10	rs536445	0.0365	3	173402313	T	C	0.5154	0.983	0.968	0.999	-0.017	0.0081	85934	401577	3	173402313	3	173402313	*	rs536445	Y	3	173120103	chr3:173120103	rs536445	t	c	0.5181	0.0275	0.0064	1.664e-05	173120103	173402313	3	173402313	3	173402313	*	Y	-2.09877	4.29688
3_173404702_A_C	rs472103	3	173404702	A	C	-0.0172	0.983284	0.967118	0.999001	0.5344	11	rs472103	0.03594	3	173404702	A	C	0.4656	1.017	1.001	1.034	0.0172	0.0082	85934	401577	3	173404702	3	173404702	*	rs472103	M	3	173122492	chr3:173122492	rs472103	a	c	0.4594	-0.028	0.0065	1.608e-05	173122492	173404702	3	173404702	3	173404702	*	M	-2.09756	-4.30769
3_173406175_A_C	rs527422	3	173406175	A	C	-0.0166	0.983284	0.968054	0.999001	0.5334	11	rs527422	0.04311	3	173406175	A	C	0.4666	1.017	1.001	1.033	0.0166	0.0082	85934	401577	3	173406175	3	173406175	*	rs527422	H	3	173123965	chr3:173123965	rs527422	a	c	0.4597	-0.0282	0.0065	1.398e-05	173123965	173406175	3	173406175	3	173406175	*	H	-2.02439	-4.33846
3_173410018_C_A	rs664525	3	173410018	C	A	-0.0169	0.983	0.967	1	0.5525	10	rs664525	0.04295	3	173410018	A	C	0.5525	0.983	0.967	1	-0.0169	0.0084	85934	401577	3	173410018	3	173410018	*	rs664525	M	3	173127808	chr3:173127808	rs664525	a	c	0.5593	0.0227	0.0065	0.0004708	173127808	173410018	3	173410018	3	173410018	*	M	-2.0119	3.49231
3_173412783_A_G	rs621369	3	173412783	A	G	-0.0155	0.984252	0.968054	1.001	0.5834	11	rs621369	0.07331	3	173412783	A	G	0.4166	1.016	0.999	1.033	0.0155	0.0086	85934	401577	3	173412783	3	173412783	*	rs621369	R	3	173130573	chr3:173130573	rs621369	a	g	0.4048	-0.0257	0.0067	0.0001254	173130573	173412783	3	173412783	3	173412783	*	R	-1.80233	-3.83582
3_173962048_T_A	rs73184515	3	173962048	T	A	-0.0031	0.997	0.976	1.018	0.1651	5	rs73184515	0.7747	3	173962048	A	T	0.1651	0.997	0.976	1.018	-0.0031	0.0109	85934	401577	3	173962048	3	173962048	*	rs73184515	W	3	173679838	chr3:173679838	rs73184515	a	t	0.1652	-0.0338	0.0086	8.257e-05	173679838	173962048	3	173962048	3	173962048	*	W	-0.284404	-3.93023
3_173992905_C_T	rs59489841	3	173992905	C	T	-0.0043	0.996	0.978	1.014	0.2467	10	rs59489841	0.6463	3	173992905	T	C	0.2467	0.996	0.978	1.014	-0.0043	0.0094	85934	401577	3	173992905	3	173992905	*	rs59489841	Y	3	173710695	chr3:173710695	rs59489841	t	c	0.2557	-0.0261	0.0073	0.0003693	173710695	173992905	3	173992905	3	173992905	*	Y	-0.457447	-3.57534
3_174002203_G_A	rs9808945	3	174002203	G	A	0.0001	1	0.98	1.02	0.1976	10	rs9808945	0.9939	3	174002203	A	G	0.1976	1	0.98	1.02	0.0001	0.0102	85934	401577	3	174002203	3	174002203	*	rs9808945	R	3	173719993	chr3:173719993	rs9808945	a	g	0.195	-0.0288	0.0081	0.0003539	173719993	174002203	3	174002203	3	174002203	*	R	0.00980392	-3.55556
3_174010380_A_C	rs291927	3	174010380	A	C	-0.0121	0.988142	0.969932	1.00604	0.7368	11	rs291927	0.1897	3	174010380	A	C	0.2632	1.012	0.994	1.031	0.0121	0.0093	85934	401577	3	174010380	3	174010380	*	rs291927	M	3	173728170	chr3:173728170	rs291927	a	c	0.2539	-0.028	0.0073	0.0001333	173728170	174010380	3	174010380	3	174010380	*	M	-1.30108	-3.83562
3_174013191_A_G	rs4343637	3	174013191	A	G	0.0056	1.00604	0.986193	1.02564	0.1961	11	rs4343637	0.5845	3	174013191	A	G	0.8039	0.994	0.975	1.014	-0.0056	0.0102	85934	401577	3	174013191	3	174013191	*	rs4343637	R	3	173730981	chr3:173730981	rs4343637	a	g	0.8048	0.0283	0.0081	0.0004477	173730981	174013191	3	174013191	3	174013191	*	R	0.54902	3.49383
3_174015101_C_T	rs7653316	3	174015101	C	T	0.0062	1.006	0.986	1.027	0.1947	10	rs7653316	0.543	3	174015101	T	C	0.1947	1.006	0.986	1.027	0.0062	0.0102	85934	401577	3	174015101	3	174015101	*	rs7653316	Y	3	173732891	chr3:173732891	rs7653316	t	c	0.193	-0.0281	0.0081	0.0004913	173732891	174015101	3	174015101	3	174015101	*	Y	0.607843	-3.46914
3_174015501_G_A	rs13063045	3	174015501	G	A	0.0018	1.002	0.982	1.022	0.2005	10	rs13063045	0.8605	3	174015501	A	G	0.2005	1.002	0.982	1.022	0.0018	0.0101	85934	401577	3	174015501	3	174015501	*	rs13063045	R	3	173733291	chr3:173733291	rs13063045	a	g	0.1974	-0.0285	0.0081	0.0004077	173733291	174015501	3	174015501	3	174015501	*	R	0.178218	-3.51852
3_174015869_A_G	rs9812924	3	174015869	A	G	0.006	1.00604	0.986193	1.02669	0.1958	11	rs9812924	0.5588	3	174015869	A	G	0.8042	0.994	0.974	1.014	-0.006	0.0102	85934	401577	3	174015869	3	174015869	*	rs9812924	R	3	173733659	chr3:173733659	rs9812924	a	g	0.8059	0.0283	0.0081	0.0004477	173733659	174015869	3	174015869	3	174015869	*	R	0.588235	3.49383
3_174016232_T_C	rs9874823	3	174016232	T	C	0.0053	1.00503	0.985222	1.02564	0.1973	11	rs9874823	0.6016	3	174016232	T	C	0.8027	0.995	0.975	1.015	-0.0053	0.0102	85934	401577	3	174016232	3	174016232	*	rs9874823	B	3	173734022	chr3:173734022	rs9874823	t	c	0.8038	0.0287	0.0081	0.000371	173734022	174016232	3	174016232	3	174016232	*	B	0.519608	3.54321
3_174017315_T_C	rs16832668	3	174017315	T	C	0.004	1.00402	0.984252	1.02459	0.1979	11	rs16832668	0.6937	3	174017315	T	C	0.8021	0.996	0.976	1.016	-0.004	0.0102	85934	401577	3	174017315	3	174017315	*	rs16832668	Y	3	173735105	chr3:173735105	rs16832668	t	c	0.8033	0.0284	0.0081	0.0004272	173735105	174017315	3	174017315	3	174017315	*	Y	0.392157	3.50617
3_174018513_G_A	rs10222471	3	174018513	G	A	0.0061	1.006	0.986	1.026	0.1942	10	rs10222471	0.5543	3	174018513	A	G	0.1942	1.006	0.986	1.026	0.0061	0.0102	85934	401577	3	174018513	3	174018513	*	rs10222471	R	3	173736303	chr3:173736303	rs10222471	a	g	0.1929	-0.0281	0.0081	0.0004913	173736303	174018513	3	174018513	3	174018513	*	R	0.598039	-3.46914
3_174019727_G_A	rs34727632	3	174019727	G	A	0.0061	1.006	0.986	1.026	0.195	10	rs34727632	0.5511	3	174019727	A	G	0.195	1.006	0.986	1.026	0.0061	0.0102	85934	401577	3	174019727	3	174019727	*	rs34727632	R	3	173737517	chr3:173737517	rs34727632	a	g	0.194	-0.0282	0.0081	0.000469	173737517	174019727	3	174019727	3	174019727	*	R	0.598039	-3.48148
3_174023280_T_A	rs2241301	3	174023280	T	A	0.0049	1.005	0.985	1.025	0.1973	5	rs2241301	0.6318	3	174023280	A	T	0.1973	1.005	0.985	1.025	0.0049	0.0102	85934	401577	3	174023280	3	174023280	*	rs2241301	W	3	173741070	chr3:173741070	rs2241301	a	t	0.1961	-0.0281	0.0081	0.0004913	173741070	174023280	3	174023280	3	174023280	*	W	0.480392	-3.46914
3_174023431_C_T	rs2241302	3	174023431	C	T	0.0047	1.005	0.985	1.025	0.1961	10	rs2241302	0.6455	3	174023431	T	C	0.1961	1.005	0.985	1.025	0.0047	0.0102	85934	401577	3	174023431	3	174023431	*	rs2241302	Y	3	173741221	chr3:173741221	rs2241302	t	c	0.1948	-0.0289	0.0081	0.0003375	173741221	174023431	3	174023431	3	174023431	*	Y	0.460784	-3.5679
3_174024300_A_C	rs13084494	3	174024300	A	C	0.0054	1.00503	0.985222	1.02564	0.1967	11	rs13084494	0.5977	3	174024300	A	C	0.8033	0.995	0.975	1.015	-0.0054	0.0102	85934	401577	3	174024300	3	174024300	*	rs13084494	M	3	173742090	chr3:173742090	rs13084494	a	c	0.8046	0.0281	0.008	0.0004135	173742090	174024300	3	174024300	3	174024300	*	M	0.529412	3.5125
3_174024352_A_G	rs13084653	3	174024352	A	G	0.0054	1.00503	0.985222	1.02564	0.1966	11	rs13084653	0.5973	3	174024352	A	G	0.8034	0.995	0.975	1.015	-0.0054	0.0102	85934	401577	3	174024352	3	174024352	*	rs13084653	R	3	173742142	chr3:173742142	rs13084653	a	g	0.8046	0.0282	0.008	0.0003943	173742142	174024352	3	174024352	3	174024352	*	R	0.529412	3.525
3_174024586_T_C	rs1264981	3	174024586	T	C	-0.0149	0.985222	0.967118	1.00301	0.739	11	rs1264981	0.1086	3	174024586	T	C	0.261	1.015	0.997	1.034	0.0149	0.0093	85934	401577	3	174024586	3	174024586	*	rs1264981	Y	3	173742376	chr3:173742376	rs1264981	t	c	0.2538	-0.0286	0.0074	0.0001194	173742376	174024586	3	174024586	3	174024586	*	Y	-1.60215	-3.86486
3_174024608_G_A	rs9870143	3	174024608	G	A	0.0055	1.006	0.986	1.026	0.1968	10	rs9870143	0.5893	3	174024608	A	G	0.1968	1.006	0.986	1.026	0.0055	0.0102	85934	401577	3	174024608	3	174024608	*	rs9870143	D	3	173742398	chr3:173742398	rs9870143	a	g	0.1954	-0.0283	0.008	0.0003759	173742398	174024608	3	174024608	3	174024608	*	D	0.539216	-3.5375
3_174026190_A_G	rs12490983	3	174026190	A	G	0.0063	1.00604	0.986193	1.02669	0.195	11	rs12490983	0.54	3	174026190	A	G	0.805	0.994	0.974	1.014	-0.0063	0.0102	85934	401577	3	174026190	3	174026190	*	rs12490983	R	3	173743980	chr3:173743980	rs12490983	a	g	0.8062	0.0282	0.0081	0.000469	173743980	174026190	3	174026190	3	174026190	*	R	0.617647	3.48148
3_174027223_C_G	rs12493536	3	174027223	C	G	0.0056	1.00604	0.986193	1.02564	0.1947	6	rs12493536	0.5832	3	174027223	C	G	0.8053	0.994	0.975	1.014	-0.0056	0.0102	85934	401577	3	174027223	3	174027223	*	rs12493536	S	3	173745013	chr3:173745013	rs12493536	c	g	0.8064	0.0282	0.0081	0.000469	173745013	174027223	3	174027223	3	174027223	*	S	0.54902	3.48148
3_174029302_C_G	rs1117619	3	174029302	C	G	0.0007	1.001	0.982318	1.01937	0.245	6	rs1117619	0.9425	3	174029302	C	G	0.755	0.999	0.981	1.018	-0.0007	0.0094	85934	401577	3	174029302	3	174029302	*	rs1117619	B	3	173747092	chr3:173747092	rs1117619	c	g	0.7452	0.0266	0.0074	0.0003459	173747092	174029302	3	174029302	3	174029302	*	B	0.0744681	3.59459
3_174029707_T_C	rs9813216	3	174029707	T	C	0.0012	1.001	0.983284	1.01937	0.2452	11	rs9813216	0.9015	3	174029707	T	C	0.7548	0.999	0.981	1.017	-0.0012	0.0094	85934	401577	3	174029707	3	174029707	*	rs9813216	Y	3	173747497	chr3:173747497	rs9813216	t	c	0.7462	0.0274	0.0075	0.0002784	173747497	174029707	3	174029707	3	174029707	*	Y	0.12766	3.65333
3_174030710_A_G	rs972609	3	174030710	A	G	0.0051	1.00503	0.985222	1.02564	0.1964	11	rs972609	0.6164	3	174030710	A	G	0.8036	0.995	0.975	1.015	-0.0051	0.0102	85934	401577	3	174030710	3	174030710	*	rs972609	R	3	173748500	chr3:173748500	rs972609	a	g	0.8045	0.0282	0.0081	0.000469	173748500	174030710	3	174030710	3	174030710	*	R	0.5	3.48148
3_174030872_A_G	rs972611	3	174030872	A	G	0.0052	1.00503	0.985222	1.02564	0.1964	11	rs972611	0.608	3	174030872	A	G	0.8036	0.995	0.975	1.015	-0.0052	0.0102	85934	401577	3	174030872	3	174030872	*	rs972611	R	3	173748662	chr3:173748662	rs972611	a	g	0.8044	0.0281	0.0081	0.0004913	173748662	174030872	3	174030872	3	174030872	*	R	0.509804	3.46914
3_174031136_T_G	rs2216461	3	174031136	T	G	0.0049	1.00503	0.985222	1.02564	0.1966	11	rs2216461	0.6283	3	174031136	T	G	0.8034	0.995	0.975	1.015	-0.0049	0.0102	85934	401577	3	174031136	3	174031136	*	rs2216461	K	3	173748926	chr3:173748926	rs2216461	t	g	0.8042	0.0284	0.0081	0.0004272	173748926	174031136	3	174031136	3	174031136	*	K	0.480392	3.50617
3_174031548_A_T	rs9841095	3	174031548	A	T	0.0049	1.00503	0.985222	1.02564	0.1966	6	rs9841095	0.6328	3	174031548	A	T	0.8034	0.995	0.975	1.015	-0.0049	0.0102	85934	401577	3	174031548	3	174031548	*	rs9841095	W	3	173749338	chr3:173749338	rs9841095	a	t	0.8042	0.0284	0.0081	0.0004272	173749338	174031548	3	174031548	3	174031548	*	W	0.480392	3.50617
3_174032624_A_G	rs1491701	3	174032624	A	G	0.005	1.00503	0.985222	1.02564	0.1966	11	rs1491701	0.6234	3	174032624	A	G	0.8034	0.995	0.975	1.015	-0.005	0.0102	85934	401577	3	174032624	3	174032624	*	rs1491701	R	3	173750414	chr3:173750414	rs1491701	a	g	0.8043	0.0285	0.0081	0.0004077	173750414	174032624	3	174032624	3	174032624	*	R	0.490196	3.51852
3_174032686_G_A	rs9809572	3	174032686	G	A	0.0118	1.012	0.994	1.03	0.261	10	rs9809572	0.2024	3	174032686	A	G	0.261	1.012	0.994	1.03	0.0118	0.0092	85934	401577	3	174032686	3	174032686	*	rs9809572	R	3	173750476	chr3:173750476	rs9809572	a	g	0.2558	-0.0289	0.0073	8.042e-05	173750476	174032686	3	174032686	3	174032686	*	R	1.28261	-3.9589
3_174033026_G_A	rs1844878	3	174033026	G	A	0.005	1.005	0.985	1.025	0.1968	10	rs1844878	0.6243	3	174033026	A	G	0.1968	1.005	0.985	1.025	0.005	0.0102	85934	401577	3	174033026	3	174033026	*	rs1844878	R	3	173750816	chr3:173750816	rs1844878	a	g	0.1958	-0.0286	0.0081	0.000389	173750816	174033026	3	174033026	3	174033026	*	R	0.490196	-3.53086
3_174033397_A_G	rs6445133	3	174033397	A	G	0.0051	1.00503	0.985222	1.02564	0.1968	11	rs6445133	0.6179	3	174033397	A	G	0.8032	0.995	0.975	1.015	-0.0051	0.0102	85934	401577	3	174033397	3	174033397	*	rs6445133	R	3	173751187	chr3:173751187	rs6445133	a	g	0.8042	0.0285	0.0081	0.0004077	173751187	174033397	3	174033397	3	174033397	*	R	0.5	3.51852
3_174033456_G_A	rs6445134	3	174033456	G	A	0.0048	1.005	0.985	1.025	0.1968	10	rs6445134	0.6364	3	174033456	A	G	0.1968	1.005	0.985	1.025	0.0048	0.0102	85934	401577	3	174033456	3	174033456	*	rs6445134	R	3	173751246	chr3:173751246	rs6445134	a	g	0.1958	-0.0286	0.0081	0.000389	173751246	174033456	3	174033456	3	174033456	*	R	0.470588	-3.53086
3_174867554_G_A	rs147244971	3	174867554	G	A	0.1383	1.148	0.645	2.045	0.0004	10	rs147244971	0.6386	3	174867554	A	G	0.0004	1.148	0.645	2.045	0.1383	0.2944	69576	360279	3	174867554	3	174867554	*	rs147244971	R	3	174585344	chr3:174585344	rs147244971	a	g	0.0003	0.9631	0.2587	0.0001972	174585344	174867554	3	174867554	3	174867554	*	R	0.469769	3.72284
3_178129300_C_T	rs79884282	3	178129300	C	T	0.0725	1.075	0.816	1.417	0.0023	10	rs79884282	0.6074	3	178129300	T	C	0.0023	1.075	0.816	1.417	0.0725	0.141	71269	366205	3	178129300	3	178129300	*	rs79884282	Y	3	177847088	chr3:177847088	rs79884282	t	c	0.0103	0.3168	0.0832	0.0001413	177847088	178129300	3	178129300	3	178129300	*	Y	0.514184	3.80769
3_178143405_G_A	rs79053817	3	178143405	G	A	-0.0168	0.983	0.728	1.329	0.0022	10	rs79053817	0.913	3	178143405	A	G	0.0022	0.983	0.728	1.329	-0.0168	0.1535	71269	366205	3	178143405	3	178143405	*	rs79053817	R	3	177861193	chr3:177861193	rs79053817	a	g	0.0095	0.3504	0.0919	0.000138	177861193	178143405	3	178143405	3	178143405	*	R	-0.109446	3.81284
3_179148135_G_A	rs150817108	3	179148135	G	A	-0.0436	0.957	0.908	1.009	0.0254	10	rs150817108	0.107	3	179148135	A	G	0.0254	0.957	0.908	1.009	-0.0436	0.027	85665	400902	3	179148135	3	179148135	*	rs150817108	R	3	178865923	chr3:178865923	rs150817108	a	g	0.0237	0.0901	0.0223	5.344e-05	178865923	179148135	3	179148135	3	179148135	*	R	-1.61481	4.04036
3_179259323_G_T	rs2160756	3	179259323	G	T	0.021	1.021	1.003	1.04	0.7345	10	rs2160756	0.02414	3	179259323	T	G	0.7345	1.021	1.003	1.04	0.021	0.0093	85934	401577	3	179259323	3	179259323	*	rs2160756	K	3	178977111	chr3:178977111	rs2160756	t	g	0.7374	-0.0274	0.0073	0.0001851	178977111	179259323	3	179259323	3	179259323	*	K	2.25806	-3.75342
3_179262545_C_T	rs6443631	3	179262545	C	T	0.0211	1.021	1.003	1.04	0.7352	10	rs6443631	0.02355	3	179262545	T	C	0.7352	1.021	1.003	1.04	0.0211	0.0093	85934	401577	3	179262545	3	179262545	*	rs6443631	Y	3	178980333	chr3:178980333	rs6443631	t	c	0.7348	-0.0288	0.0075	0.0001333	178980333	179262545	3	179262545	3	179262545	*	Y	2.26882	-3.84
3_180814939_G_T	rs34713409	3	180814939	G	T	0.0311	1.032	0.996	1.068	0.0573	10	rs34713409	0.07875	3	180814939	T	G	0.0573	1.032	0.996	1.068	0.0311	0.0177	85934	401577	3	180814939	3	180814939	*	rs34713409	D	3	180532727	chr3:180532727	rs34713409	t	g	0.0552	0.0593	0.0142	3.121e-05	180532727	180814939	3	180814939	3	180814939	*	D	1.75706	4.17606
3_180827596_C_T	rs4854992	3	180827596	C	T	-0.0137	0.986	0.965	1.008	0.8288	10	rs4854992	0.2122	3	180827596	T	C	0.8288	0.986	0.965	1.008	-0.0137	0.011	85934	401577	3	180827596	3	180827596	*	rs4854992	Y	3	180545384	chr3:180545384	rs4854992	t	c	0.839	-0.0329	0.0087	0.0001532	180545384	180827596	3	180827596	3	180827596	*	Y	-1.24545	-3.78161
3_180881530_C_T	rs13096210	3	180881530	C	T	0.0228	1.023	0.995	1.052	0.0935	10	rs13096210	0.1071	3	180881530	T	C	0.0935	1.023	0.995	1.052	0.0228	0.0141	85934	401577	3	180881530	3	180881530	*	rs13096210	Y	3	180599318	chr3:180599318	rs13096210	t	c	0.0863	0.0413	0.0115	0.0003359	180599318	180881530	3	180881530	3	180881530	*	Y	1.61702	3.5913
3_181008114_G_A	rs34713525	3	181008114	G	A	0.0147	1.015	0.998	1.032	0.3576	10	rs34713525	0.08436	3	181008114	A	G	0.3576	1.015	0.998	1.032	0.0147	0.0085	85934	401577	3	181008114	3	181008114	*	rs34713525	R	3	180725902	chr3:180725902	rs34713525	a	g	0.3477	0.0235	0.0067	0.0004533	180725902	181008114	3	181008114	3	181008114	*	R	1.72941	3.50746
3_181056640_G_A	rs1805645	3	181056640	G	A	0.0294	1.03	1.001	1.059	0.0897	10	rs1805645	0.03969	3	181056640	A	G	0.0897	1.03	1.001	1.059	0.0294	0.0143	85934	401577	3	181056640	3	181056640	*	rs1805645	R	3	180774428	chr3:180774428	rs1805645	a	g	0.0849	0.045	0.0115	9.338e-05	180774428	181056640	3	181056640	3	181056640	*	R	2.05594	3.91304
3_181080133_T_G	rs12635178	3	181080133	T	G	0.027	1.02775	0.999001	1.05708	0.0899	11	rs12635178	0.05814	3	181080133	T	G	0.9101	0.973	0.946	1.001	-0.027	0.0143	85934	401577	3	181080133	3	181080133	*	rs12635178	K	3	180797921	chr3:180797921	rs12635178	t	g	0.9147	-0.0458	0.0115	6.99e-05	180797921	181080133	3	181080133	3	181080133	*	K	1.88811	-3.98261
3_181080663_C_T	rs13086467	3	181080663	C	T	0.0345	1.035	1	1.072	0.056	10	rs13086467	0.05259	3	181080663	T	C	0.056	1.035	1	1.072	0.0345	0.0178	85934	401577	3	181080663	3	181080663	*	rs13086467	Y	3	180798451	chr3:180798451	rs13086467	t	c	0.0546	0.0604	0.0147	3.78e-05	180798451	181080663	3	181080663	3	181080663	*	Y	1.9382	4.10884
3_181108736_T_C	rs2006786	3	181108736	T	C	0.0144	1.0142	0.998004	1.03199	0.3643	11	rs2006786	0.08998	3	181108736	T	C	0.6357	0.986	0.969	1.002	-0.0144	0.0085	85934	401577	3	181108736	3	181108736	*	rs2006786	Y	3	180826524	chr3:180826524	rs2006786	t	c	0.6512	-0.0234	0.0067	0.0004793	180826524	181108736	3	181108736	3	181108736	*	Y	1.69412	-3.49254
3_181114189_G_A	rs2543163	3	181114189	G	A	0.0142	1.014	0.998	1.031	0.3639	10	rs2543163	0.09263	3	181114189	A	G	0.3639	1.014	0.998	1.031	0.0142	0.0085	85934	401577	3	181114189	3	181114189	*	rs2543163	R	3	180831977	chr3:180831977	rs2543163	a	g	0.3486	0.024	0.0067	0.0003415	180831977	181114189	3	181114189	3	181114189	*	R	1.67059	3.58209
3_181125837_C_T	rs13072578	3	181125837	C	T	0.0343	1.035	0.999	1.072	0.0561	10	rs13072578	0.054	3	181125837	T	C	0.0561	1.035	0.999	1.072	0.0343	0.0178	85934	401577	3	181125837	3	181125837	*	rs13072578	Y	3	180843625	chr3:180843625	rs13072578	t	c	0.054	0.0612	0.0142	1.724e-05	180843625	181125837	3	181125837	3	181125837	*	Y	1.92697	4.30986
3_181148508_C_T	rs2718777	3	181148508	C	T	-0.0145	0.986	0.969	1.002	0.6319	10	rs2718777	0.08805	3	181148508	T	C	0.6319	0.986	0.969	1.002	-0.0145	0.0085	85934	401577	3	181148508	3	181148508	*	rs2718777	Y	3	180866296	chr3:180866296	rs2718777	t	c	0.6504	-0.0236	0.0067	0.0004285	180866296	181148508	3	181148508	3	181148508	*	Y	-1.70588	-3.52239
3_181155627_G_A	rs13072358	3	181155627	G	A	0.0361	1.037	1.001	1.074	0.0561	10	rs13072358	0.04245	3	181155627	A	G	0.0561	1.037	1.001	1.074	0.0361	0.0178	85934	401577	3	181155627	3	181155627	*	rs13072358	R	3	180873415	chr3:180873415	rs13072358	a	g	0.0541	0.062	0.0142	1.336e-05	180873415	181155627	3	181155627	3	181155627	*	R	2.02809	4.3662
3_181156774_T_C	rs3109468	3	181156774	T	C	-0.0119	0.988142	0.971817	1.00503	0.6345	11	rs3109468	0.1623	3	181156774	T	C	0.3655	1.012	0.995	1.029	0.0119	0.0085	85934	401577	3	181156774	3	181156774	*	rs3109468	Y	3	180874562	chr3:180874562	rs3109468	t	c	0.3509	0.0243	0.0069	0.0004373	180874562	181156774	3	181156774	3	181156774	*	Y	-1.4	3.52174
3_181159173_C_T	rs13063640	3	181159173	C	T	-0.0134	0.987	0.97	1.003	0.6322	10	rs13063640	0.1136	3	181159173	T	C	0.6322	0.987	0.97	1.003	-0.0134	0.0085	85934	401577	3	181159173	3	181159173	*	rs13063640	Y	3	180876961	chr3:180876961	rs13063640	t	c	0.6508	-0.0237	0.0067	0.000405	180876961	181159173	3	181159173	3	181159173	*	Y	-1.57647	-3.53731
3_181175789_C_T	rs3109469	3	181175789	C	T	-0.0132	0.987	0.971	1.003	0.6455	10	rs3109469	0.1215	3	181175789	T	C	0.6455	0.987	0.971	1.003	-0.0132	0.0085	85934	401577	3	181175789	3	181175789	*	rs3109469	Y	3	180893577	chr3:180893577	rs3109469	t	c	0.6619	-0.024	0.0067	0.0003415	180893577	181175789	3	181175789	3	181175789	*	Y	-1.55294	-3.58209
3_181176026_T_A	rs113791525	3	181176026	T	A	-0.0172	0.983	0.926	1.043	0.0209	5	rs113791525	0.5714	3	181176026	A	T	0.0209	0.983	0.926	1.043	-0.0172	0.0304	85771	401172	3	181176026	3	181176026	*	rs113791525	W	3	180893814	chr3:180893814	rs113791525	a	t	0.0208	0.0973	0.0245	7.146e-05	180893814	181176026	3	181176026	3	181176026	*	W	-0.565789	3.97143
3_181181490_C_A	rs12696490	3	181181490	C	A	-0.0128	0.987	0.971	1.004	0.6458	10	rs12696490	0.1341	3	181181490	A	C	0.6458	0.987	0.971	1.004	-0.0128	0.0085	85934	401577	3	181181490	3	181181490	*	rs12696490	M	3	180899278	chr3:180899278	rs12696490	a	c	0.662	-0.0242	0.0067	0.0003045	180899278	181181490	3	181181490	3	181181490	*	M	-1.50588	-3.61194
3_181184231_T_C	rs2567665	3	181184231	T	C	-0.0117	0.988142	0.971817	1.00503	0.6366	11	rs2567665	0.1697	3	181184231	T	C	0.3634	1.012	0.995	1.029	0.0117	0.0085	85934	401577	3	181184231	3	181184231	*	rs2567665	Y	3	180902019	chr3:180902019	rs2567665	t	c	0.3464	0.0235	0.0067	0.0004533	180902019	181184231	3	181184231	3	181184231	*	Y	-1.37647	3.50746
3_181185240_A_G	rs13070997	3	181185240	A	G	0.027	1.02775	0.999001	1.05708	0.0898	11	rs13070997	0.0593	3	181185240	A	G	0.9102	0.973	0.946	1.001	-0.027	0.0143	85934	401577	3	181185240	3	181185240	*	rs13070997	R	3	180903028	chr3:180903028	rs13070997	a	g	0.9146	-0.0466	0.0115	5.208e-05	180903028	181185240	3	181185240	3	181185240	*	R	1.88811	-4.05217
3_181224080_G_A	rs3109467	3	181224080	G	A	-0.0281	0.972	0.954	0.991	0.7465	10	rs3109467	0.002975	3	181224080	A	G	0.7465	0.972	0.954	0.991	-0.0281	0.0095	85934	401577	3	181224080	3	181224080	*	rs3109467	R	3	180941868	chr3:180941868	rs3109467	a	g	0.7642	-0.0287	0.0075	0.0001406	180941868	181224080	3	181224080	3	181224080	*	R	-2.95789	-3.82667
3_181235103_A_G	rs2718786	3	181235103	A	G	-0.0122	0.988142	0.971817	1.00402	0.6004	11	rs2718786	0.1442	3	181235103	A	G	0.3996	1.012	0.996	1.029	0.0122	0.0084	85934	401577	3	181235103	3	181235103	*	rs2718786	R	3	180952891	chr3:180952891	rs2718786	a	g	0.3794	0.0235	0.0066	0.0003672	180952891	181235103	3	181235103	3	181235103	*	R	-1.45238	3.56061
3_181275636_G_C	rs12632136	3	181275636	G	C	0.0248	1.025	0.996	1.055	0.0883	5	rs12632136	0.08657	3	181275636	C	G	0.0883	1.025	0.996	1.055	0.0248	0.0145	85934	401577	3	181275636	3	181275636	*	rs12632136	S	3	180993424	chr3:180993424	rs12632136	c	g	0.0834	0.0449	0.0116	0.0001118	180993424	181275636	3	181275636	3	181275636	*	S	1.71034	3.87069
3_181293647_C_T	rs12633981	3	181293647	C	T	0.0225	1.023	0.994	1.052	0.0882	10	rs12633981	0.1206	3	181293647	T	C	0.0882	1.023	0.994	1.052	0.0225	0.0145	85934	401577	3	181293647	3	181293647	*	rs12633981	Y	3	181011435	chr3:181011435	rs12633981	t	c	0.0835	0.0464	0.0116	6.54e-05	181011435	181293647	3	181293647	3	181293647	*	Y	1.55172	4
3_181305612_C_T	rs7651261	3	181305612	C	T	0.0255	1.026	1.007	1.045	0.2443	10	rs7651261	0.007624	3	181305612	T	C	0.2443	1.026	1.007	1.045	0.0255	0.0095	85934	401577	3	181305612	3	181305612	*	rs7651261	Y	3	181023400	chr3:181023400	rs7651261	t	c	0.2311	0.0279	0.0075	0.0002148	181023400	181305612	3	181305612	3	181305612	*	Y	2.68421	3.72
3_181313879_G_C	rs9820085	3	181313879	G	C	0.0277	1.028	1.008	1.049	0.1934	5	rs9820085	0.0071	3	181313879	C	G	0.1934	1.028	1.008	1.049	0.0277	0.0103	85934	401577	3	181313879	3	181313879	*	rs9820085	S	3	181031667	chr3:181031667	rs9820085	c	g	0.1912	0.0303	0.0082	0.0002071	181031667	181313879	3	181313879	3	181313879	*	S	2.68932	3.69512
3_181336291_G_A	rs34502481	3	181336291	G	A	0.0464	1.047	1.021	1.075	0.1052	10	rs34502481	0.0004647	3	181336291	A	G	0.1052	1.047	1.021	1.075	0.0464	0.0133	85934	401577	3	181336291	3	181336291	*	rs34502481	R	3	181054079	chr3:181054079	rs34502481	a	g	0.1034	0.0391	0.0107	0.0002511	181054079	181336291	3	181336291	3	181336291	*	R	3.48872	3.65421
3_181343229_T_C	rs9838464	3	181343229	T	C	0.0364	1.03734	1.0142	1.06045	0.1534	11	rs9838464	0.001247	3	181343229	T	C	0.8466	0.964	0.943	0.986	-0.0364	0.0113	85934	401577	3	181343229	3	181343229	*	rs9838464	Y	3	181061017	chr3:181061017	rs9838464	t	c	0.8514	-0.0377	0.009	2.829e-05	181061017	181343229	3	181343229	3	181343229	*	Y	3.22124	-4.18889
3_181346667_G_T	rs9835585	3	181346667	G	T	0.0408	1.042	1.018	1.066	0.1414	10	rs9835585	0.0004501	3	181346667	T	G	0.1414	1.042	1.018	1.066	0.0408	0.0116	85934	401577	3	181346667	3	181346667	*	rs9835585	K	3	181064455	chr3:181064455	rs9835585	t	g	0.1382	0.0421	0.0093	6.246e-06	181064455	181346667	3	181346667	3	181346667	*	K	3.51724	4.52688
3_181363879_G_C	rs6803582	3	181363879	G	C	0.0409	1.042	1.018	1.066	0.1412	5	rs6803582	0.0004362	3	181363879	C	G	0.1412	1.042	1.018	1.066	0.0409	0.0116	85934	401577	3	181363879	3	181363879	*	rs6803582	S	3	181081667	chr3:181081667	rs6803582	c	g	0.1381	0.0415	0.0093	8.448e-06	181081667	181363879	3	181363879	3	181363879	*	S	3.52586	4.46237
3_181372247_T_C	rs35589824	3	181372247	T	C	0.0404	1.04167	1.00806	1.07527	0.068	11	rs35589824	0.01337	3	181372247	T	C	0.932	0.96	0.93	0.992	-0.0404	0.0163	85934	401577	3	181372247	3	181372247	*	rs35589824	Y	3	181090035	chr3:181090035	rs35589824	t	c	0.9339	-0.0496	0.0131	0.0001508	181090035	181372247	3	181372247	3	181372247	*	Y	2.47853	-3.78626
3_181381494_C_G	rs9833280	3	181381494	C	G	0.0419	1.04275	1.01937	1.06724	0.1414	6	rs9833280	0.0003115	3	181381494	C	G	0.8586	0.959	0.937	0.981	-0.0419	0.0116	85934	401577	3	181381494	3	181381494	*	rs9833280	V	3	181099282	chr3:181099282	rs9833280	c	g	0.8618	-0.0409	0.0092	9.038e-06	181099282	181381494	3	181381494	3	181381494	*	V	3.61207	-4.44565
3_181383756_T_C	rs6782970	3	181383756	T	C	0.0367	1.03734	1.01523	1.06045	0.154	11	rs6782970	0.00108	3	181383756	T	C	0.846	0.964	0.943	0.985	-0.0367	0.0112	85934	401577	3	181383756	3	181383756	*	rs6782970	Y	3	181101544	chr3:181101544	rs6782970	t	c	0.8513	-0.0386	0.009	1.813e-05	181101544	181383756	3	181383756	3	181383756	*	Y	3.27679	-4.28889
3_181385803_G_A	rs13322538	3	181385803	G	A	0.0418	1.043	1.019	1.067	0.1414	10	rs13322538	0.0003187	3	181385803	A	G	0.1414	1.043	1.019	1.067	0.0418	0.0116	85934	401577	3	181385803	3	181385803	*	rs13322538	R	3	181103591	chr3:181103591	rs13322538	a	g	0.1382	0.0411	0.0092	8.169e-06	181103591	181385803	3	181385803	3	181385803	*	R	3.60345	4.46739
3_181388186_C_T	rs9815642	3	181388186	C	T	0.0366	1.037	1.015	1.06	0.1541	10	rs9815642	0.001132	3	181388186	T	C	0.1541	1.037	1.015	1.06	0.0366	0.0112	85934	401577	3	181388186	3	181388186	*	rs9815642	Y	3	181105974	chr3:181105974	rs9815642	t	c	0.1488	0.0378	0.009	2.693e-05	181105974	181388186	3	181388186	3	181388186	*	Y	3.26786	4.2
3_181388254_A_G	rs10470351	3	181388254	A	G	0.042	1.04275	1.01937	1.06724	0.1432	11	rs10470351	0.0002863	3	181388254	A	G	0.8568	0.959	0.937	0.981	-0.042	0.0116	85934	401577	3	181388254	3	181388254	*	rs10470351	R	3	181106042	chr3:181106042	rs10470351	a	g	0.8602	-0.0406	0.0092	1.051e-05	181106042	181388254	3	181388254	3	181388254	*	R	3.62069	-4.41304
3_181389063_A_G	rs9858369	3	181389063	A	G	0.042	1.04275	1.01937	1.06724	0.1432	11	rs9858369	0.0002825	3	181389063	A	G	0.8568	0.959	0.937	0.981	-0.042	0.0116	85934	401577	3	181389063	3	181389063	*	rs9858369	R	3	181106851	chr3:181106851	rs9858369	a	g	0.8602	-0.0407	0.0092	9.995e-06	181106851	181389063	3	181389063	3	181389063	*	R	3.62069	-4.42391
3_181396073_A_G	rs9820216	3	181396073	A	G	0.0379	1.03842	1.01626	1.06157	0.1558	11	rs9820216	0.000689	3	181396073	A	G	0.8442	0.963	0.942	0.984	-0.0379	0.0112	85934	401577	3	181396073	3	181396073	*	rs9820216	R	3	181113861	chr3:181113861	rs9820216	a	g	0.8507	-0.0379	0.009	2.564e-05	181113861	181396073	3	181396073	3	181396073	*	R	3.38393	-4.21111
3_181404435_G_A	rs4854914	3	181404435	G	A	0.0362	1.037	1.014	1.06	0.1521	10	rs4854914	0.001335	3	181404435	A	G	0.1521	1.037	1.014	1.06	0.0362	0.0113	85934	401577	3	181404435	3	181404435	*	rs4854914	R	3	181122223	chr3:181122223	rs4854914	a	g	0.1471	0.0382	0.009	2.212e-05	181122223	181404435	3	181404435	3	181404435	*	R	3.20354	4.24444
3_181407368_G_A	rs112294254	3	181407368	G	A	0.0417	1.043	1.019	1.067	0.1414	10	rs112294254	0.0003284	3	181407368	A	G	0.1414	1.043	1.019	1.067	0.0417	0.0116	85934	401577	3	181407368	3	181407368	*	rs112294254	R	3	181125156	chr3:181125156	rs112294254	a	g	0.1381	0.0412	0.0092	7.766e-06	181125156	181407368	3	181407368	3	181407368	*	R	3.59483	4.47826
3_181409174_G_A	rs4855026	3	181409174	G	A	0.0417	1.043	1.019	1.067	0.141	10	rs4855026	0.0003398	3	181409174	A	G	0.141	1.043	1.019	1.067	0.0417	0.0116	85934	401577	3	181409174	3	181409174	*	rs4855026	R	3	181126962	chr3:181126962	rs4855026	a	g	0.138	0.042	0.0093	6.57e-06	181126962	181409174	3	181409174	3	181409174	*	R	3.59483	4.51613
3_181409743_T_C	rs9816542	3	181409743	T	C	0.0368	1.03734	1.01523	1.06045	0.1531	11	rs9816542	0.001104	3	181409743	T	C	0.8469	0.964	0.943	0.985	-0.0368	0.0113	85934	401577	3	181409743	3	181409743	*	rs9816542	Y	3	181127531	chr3:181127531	rs9816542	t	c	0.8524	-0.0386	0.009	1.813e-05	181127531	181409743	3	181409743	3	181409743	*	Y	3.25664	-4.28889
3_181412853_T_A	rs6779538	3	181412853	T	A	0.0367	1.037	1.015	1.061	0.153	5	rs6779538	0.001136	3	181412853	A	T	0.153	1.037	1.015	1.061	0.0367	0.0113	85934	401577	3	181412853	3	181412853	*	rs6779538	W	3	181130641	chr3:181130641	rs6779538	a	t	0.1475	0.0386	0.009	1.813e-05	181130641	181412853	3	181412853	3	181412853	*	W	3.24779	4.28889
3_181423725_C_T	rs6783697	3	181423725	C	T	0.0372	1.038	1.015	1.061	0.1528	10	rs6783697	0.0009769	3	181423725	T	C	0.1528	1.038	1.015	1.061	0.0372	0.0113	85934	401577	3	181423725	3	181423725	*	rs6783697	Y	3	181141513	chr3:181141513	rs6783697	t	c	0.1476	0.039	0.009	1.483e-05	181141513	181423725	3	181423725	3	181423725	*	Y	3.29204	4.33333
3_181434157_T_A	rs9817069	3	181434157	T	A	0.0386	1.039	1.017	1.063	0.1533	5	rs9817069	0.0006336	3	181434157	A	T	0.1533	1.039	1.017	1.063	0.0386	0.0113	85934	401577	3	181434157	3	181434157	*	rs9817069	W	3	181151945	chr3:181151945	rs9817069	a	t	0.1476	0.0391	0.009	1.41e-05	181151945	181434157	3	181434157	3	181434157	*	W	3.41593	4.34444
3_181436332_C_T	rs7653096	3	181436332	C	T	0.0383	1.039	1.016	1.062	0.1533	10	rs7653096	0.0007094	3	181436332	T	C	0.1533	1.039	1.016	1.062	0.0383	0.0113	85934	401577	3	181436332	3	181436332	*	rs7653096	H	3	181154120	chr3:181154120	rs7653096	t	c	0.1477	0.0393	0.009	1.274e-05	181154120	181436332	3	181436332	3	181436332	*	H	3.38938	4.36667
3_181436773_T_A	rs7623096	3	181436773	T	A	0.038	1.039	1.016	1.062	0.1533	5	rs7623096	0.0007798	3	181436773	A	T	0.1533	1.039	1.016	1.062	0.038	0.0113	85934	401577	3	181436773	3	181436773	*	rs7623096	W	3	181154561	chr3:181154561	rs7623096	a	t	0.1477	0.0393	0.009	1.274e-05	181154561	181436773	3	181436773	3	181436773	*	W	3.36283	4.36667
3_181437752_A_G	rs9823391	3	181437752	A	G	0.0422	1.04275	1.01937	1.06724	0.1408	11	rs9823391	0.0002968	3	181437752	A	G	0.8592	0.959	0.937	0.981	-0.0422	0.0117	85934	401577	3	181437752	3	181437752	*	rs9823391	R	3	181155540	chr3:181155540	rs9823391	a	g	0.8619	-0.0413	0.0092	7.381e-06	181155540	181437752	3	181437752	3	181437752	*	R	3.60684	-4.48913
3_181443702_A_G	rs9855292	3	181443702	A	G	0.0375	1.03842	1.01523	1.06157	0.148	11	rs9855292	0.001077	3	181443702	A	G	0.852	0.963	0.942	0.985	-0.0375	0.0115	85934	401577	3	181443702	3	181443702	*	rs9855292	R	3	181161490	chr3:181161490	rs9855292	a	g	0.8571	-0.0362	0.0091	7.066e-05	181161490	181443702	3	181443702	3	181443702	*	R	3.26087	-3.97802
3_181448697_T_C	rs1351235	3	181448697	T	C	0.0386	1.0395	1.01626	1.0627	0.1492	11	rs1351235	0.0007326	3	181448697	T	C	0.8508	0.962	0.941	0.984	-0.0386	0.0114	85934	401577	3	181448697	3	181448697	*	rs1351235	Y	3	181166485	chr3:181166485	rs1351235	t	c	0.8568	-0.0364	0.0091	6.442e-05	181166485	181448697	3	181448697	3	181448697	*	Y	3.38596	-4
3_181449181_T_A	rs9840583	3	181449181	T	A	0.0438	1.045	1.021	1.069	0.1364	5	rs9840583	0.0002168	3	181449181	A	T	0.1364	1.045	1.021	1.069	0.0438	0.0118	85934	401577	3	181449181	3	181449181	*	rs9840583	W	3	181166969	chr3:181166969	rs9840583	a	t	0.1337	0.039	0.0094	3.493e-05	181166969	181449181	3	181449181	3	181449181	*	W	3.71186	4.14894
3_181449558_G_A	rs9821501	3	181449558	G	A	0.0383	1.039	1.016	1.063	0.1476	10	rs9821501	0.0008324	3	181449558	A	G	0.1476	1.039	1.016	1.063	0.0383	0.0115	85934	401577	3	181449558	3	181449558	*	rs9821501	R	3	181167346	chr3:181167346	rs9821501	a	g	0.1428	0.036	0.0091	7.747e-05	181167346	181449558	3	181449558	3	181449558	*	R	3.33043	3.95604
3_181449725_C_T	rs9821426	3	181449725	C	T	0.0437	1.045	1.021	1.069	0.1364	10	rs9821426	0.0002205	3	181449725	T	C	0.1364	1.045	1.021	1.069	0.0437	0.0118	85934	401577	3	181449725	3	181449725	*	rs9821426	Y	3	181167513	chr3:181167513	rs9821426	t	c	0.1334	0.0369	0.0099	0.0002075	181167513	181449725	3	181449725	3	181449725	*	Y	3.70339	3.72727
3_181449797_T_A	rs9841616	3	181449797	T	A	0.0341	1.035	1.013	1.056	0.1798	5	rs9841616	0.001309	3	181449797	A	T	0.1798	1.035	1.013	1.056	0.0341	0.0106	85934	401577	3	181449797	3	181449797	*	rs9841616	W	3	181167585	chr3:181167585	rs9841616	a	t	0.1693	0.0358	0.0085	2.429e-05	181167585	181449797	3	181449797	3	181449797	*	W	3.21698	4.21176
3_181450371_T_A	rs4855028	3	181450371	T	A	0.0387	1.039	1.016	1.063	0.1491	5	rs4855028	0.0007155	3	181450371	A	T	0.1491	1.039	1.016	1.063	0.0387	0.0114	85934	401577	3	181450371	3	181450371	*	rs4855028	W	3	181168159	chr3:181168159	rs4855028	a	t	0.1432	0.0366	0.0091	5.871e-05	181168159	181450371	3	181450371	3	181450371	*	W	3.39474	4.02198
3_181464554_C_T	rs9872994	3	181464554	C	T	0.0389	1.04	1.016	1.063	0.1473	10	rs9872994	0.0007331	3	181464554	T	C	0.1473	1.04	1.016	1.063	0.0389	0.0115	85934	401577	3	181464554	3	181464554	*	rs9872994	Y	3	181182342	chr3:181182342	rs9872994	t	c	0.1426	0.0346	0.0091	0.0001456	181182342	181464554	3	181464554	3	181464554	*	Y	3.38261	3.8022
3_181464969_A_T	rs7627267	3	181464969	A	T	0.0381	1.03842	1.01523	1.0627	0.1472	6	rs7627267	0.0009215	3	181464969	A	T	0.8528	0.963	0.941	0.985	-0.0381	0.0115	85934	401577	3	181464969	3	181464969	*	rs7627267	W	3	181182757	chr3:181182757	rs7627267	a	t	0.8574	-0.0348	0.0091	0.0001333	181182757	181464969	3	181464969	3	181464969	*	W	3.31304	-3.82418
3_181465600_G_A	rs13326904	3	181465600	G	A	0.0384	1.039	1.016	1.063	0.1472	10	rs13326904	0.0008576	3	181465600	A	G	0.1472	1.039	1.016	1.063	0.0384	0.0115	85934	401577	3	181465600	3	181465600	*	rs13326904	R	3	181183388	chr3:181183388	rs13326904	a	g	0.1426	0.0347	0.0091	0.0001393	181183388	181465600	3	181465600	3	181465600	*	R	3.33913	3.81319
3_181465708_C_T	rs7374899	3	181465708	C	T	0.0382	1.039	1.016	1.063	0.1472	10	rs7374899	0.0009109	3	181465708	T	C	0.1472	1.039	1.016	1.063	0.0382	0.0115	85934	401577	3	181465708	3	181465708	*	rs7374899	Y	3	181183496	chr3:181183496	rs7374899	t	c	0.1426	0.035	0.0091	0.0001219	181183496	181465708	3	181465708	3	181465708	*	Y	3.32174	3.84615
3_181465877_A_G	rs28673348	3	181465877	A	G	0.0392	1.0395	1.01729	1.06383	0.1475	11	rs28673348	0.0006637	3	181465877	A	G	0.8525	0.962	0.94	0.983	-0.0392	0.0115	85934	401577	3	181465877	3	181465877	*	rs28673348	R	3	181183665	chr3:181183665	rs28673348	a	g	0.8573	-0.0348	0.0091	0.0001333	181183665	181465877	3	181465877	3	181465877	*	R	3.4087	-3.82418
3_181465939_A_C	rs7373337	3	181465939	A	C	0.0396	1.04058	1.01729	1.06383	0.148	11	rs7373337	0.0005707	3	181465939	A	C	0.852	0.961	0.94	0.983	-0.0396	0.0115	85934	401577	3	181465939	3	181465939	*	rs7373337	M	3	181183727	chr3:181183727	rs7373337	a	c	0.8576	-0.0351	0.0092	0.0001392	181183727	181465939	3	181465939	3	181465939	*	M	3.44348	-3.81522
3_181465960_T_C	rs7372592	3	181465960	T	C	0.0399	1.04058	1.01729	1.06496	0.1479	11	rs7372592	0.0005282	3	181465960	T	C	0.8521	0.961	0.939	0.983	-0.0399	0.0115	85934	401577	3	181465960	3	181465960	*	rs7372592	Y	3	181183748	chr3:181183748	rs7372592	t	c	0.8576	-0.0344	0.0091	0.0001591	181183748	181465960	3	181465960	3	181465960	*	Y	3.46957	-3.78022
3_181466787_A_C	rs9846262	3	181466787	A	C	0.039	1.0395	1.01626	1.06383	0.1476	11	rs9846262	0.0007059	3	181466787	A	C	0.8524	0.962	0.94	0.984	-0.039	0.0115	85934	401577	3	181466787	3	181466787	*	rs9846262	M	3	181184575	chr3:181184575	rs9846262	a	c	0.8564	-0.0338	0.0094	0.0003347	181184575	181466787	3	181466787	3	181466787	*	M	3.3913	-3.59574
3_181467035_T_C	rs9828917	3	181467035	T	C	0.0386	1.0395	1.01626	1.0627	0.1476	11	rs9828917	0.000787	3	181467035	T	C	0.8524	0.962	0.941	0.984	-0.0386	0.0115	85934	401577	3	181467035	3	181467035	*	rs9828917	Y	3	181184823	chr3:181184823	rs9828917	t	c	0.8574	-0.0348	0.0091	0.0001333	181184823	181467035	3	181467035	3	181467035	*	Y	3.35652	-3.82418
3_181467548_T_C	rs35242340	3	181467548	T	C	0.0388	1.0395	1.01626	1.0627	0.1476	11	rs35242340	0.0007402	3	181467548	T	C	0.8524	0.962	0.941	0.984	-0.0388	0.0115	85934	401577	3	181467548	3	181467548	*	rs35242340	Y	3	181185336	chr3:181185336	rs35242340	t	c	0.8573	-0.0351	0.0091	0.0001165	181185336	181467548	3	181467548	3	181467548	*	Y	3.37391	-3.85714
3_181470717_A_G	rs11711948	3	181470717	A	G	0.0332	1.03413	1.01215	1.05597	0.182	11	rs11711948	0.001747	3	181470717	A	G	0.818	0.967	0.947	0.988	-0.0332	0.0106	85934	401577	3	181470717	3	181470717	*	rs11711948	R	3	181188505	chr3:181188505	rs11711948	a	g	0.8282	-0.0378	0.0085	8.308e-06	181188505	181470717	3	181470717	3	181470717	*	R	3.13208	-4.44706
3_181477394_G_A	rs7611361	3	181477394	G	A	0.038	1.039	1.016	1.062	0.1516	10	rs7611361	0.0008582	3	181477394	A	G	0.1516	1.039	1.016	1.062	0.038	0.0114	85934	401577	3	181477394	3	181477394	*	rs7611361	R	3	181195182	chr3:181195182	rs7611361	a	g	0.1456	0.038	0.0091	3.024e-05	181195182	181477394	3	181477394	3	181477394	*	R	3.33333	4.17582
3_181478752_T_A	rs9835927	3	181478752	T	A	0.0439	1.045	1.021	1.069	0.1404	5	rs9835927	0.0001864	3	181478752	A	T	0.1404	1.045	1.021	1.069	0.0439	0.0118	85934	401577	3	181478752	3	181478752	*	rs9835927	W	3	181196540	chr3:181196540	rs9835927	a	t	0.1364	0.0414	0.0093	8.881e-06	181196540	181478752	3	181478752	3	181478752	*	W	3.72034	4.45161
3_181479160_T_C	rs11920810	3	181479160	T	C	0.038	1.03842	1.01626	1.0627	0.1521	11	rs11920810	0.0008465	3	181479160	T	C	0.8479	0.963	0.941	0.984	-0.038	0.0114	85934	401577	3	181479160	3	181479160	*	rs11920810	Y	3	181196948	chr3:181196948	rs11920810	t	c	0.8542	-0.0366	0.0091	5.871e-05	181196948	181479160	3	181479160	3	181479160	*	Y	3.33333	-4.02198
3_181483640_T_C	rs1479176	3	181483640	T	C	0.0386	1.0395	1.01626	1.0627	0.1521	11	rs1479176	0.0007293	3	181483640	T	C	0.8479	0.962	0.941	0.984	-0.0386	0.0114	85934	401577	3	181483640	3	181483640	*	rs1479176	Y	3	181201428	chr3:181201428	rs1479176	t	c	0.854	-0.0374	0.0091	4.03e-05	181201428	181483640	3	181483640	3	181483640	*	Y	3.38596	-4.10989
3_181487805_C_A	rs12485391	3	181487805	C	A	0.0398	1.041	1.015	1.066	0.1228	10	rs12485391	0.001401	3	181487805	A	C	0.1228	1.041	1.015	1.066	0.0398	0.0125	85934	401577	3	181487805	3	181487805	*	rs12485391	M	3	181205593	chr3:181205593	rs12485391	a	c	0.1219	0.0406	0.0098	3.705e-05	181205593	181487805	3	181487805	3	181487805	*	M	3.184	4.14286
3_181615725_T_A	rs4103351	3	181615725	T	A	0.007	1.007	0.991	1.024	0.5361	5	rs4103351	0.4077	3	181615725	A	T	0.5361	1.007	0.991	1.024	0.007	0.0084	85934	401577	3	181615725	3	181615725	*	rs4103351	W	3	181333513	chr3:181333513	rs4103351	a	t	0.5235	0.0239	0.0065	0.0002317	181333513	181615725	3	181615725	3	181615725	*	W	0.833333	3.67692
3_182538897_A_G	rs2339722	3	182538897	A	G	0.001	1.001	0.983284	1.01833	0.3245	11	rs2339722	0.9136	3	182538897	A	G	0.6755	0.999	0.982	1.017	-0.001	0.0089	85569	395471	3	182538897	3	182538897	*	rs2339722	R	3	182256685	chr3:182256685	rs2339722	a	g	0.6796	0.0248	0.0068	0.0002684	182256685	182538897	3	182538897	3	182538897	*	R	0.11236	3.64706
3_182538956_G_C	rs2339721	3	182538956	G	C	0.0017	1.002	0.984	1.02	0.3102	5	rs2339721	0.8533	3	182538956	C	G	0.3102	1.002	0.984	1.02	0.0017	0.009	85569	395471	3	182538956	3	182538956	*	rs2339721	S	3	182256744	chr3:182256744	rs2339721	c	g	0.3095	-0.0245	0.0069	0.000392	182256744	182538956	3	182538956	3	182538956	*	S	0.188889	-3.55072
3_182538960_A_G	rs2339720	3	182538960	A	G	0.0019	1.002	0.984252	1.01937	0.3138	11	rs2339720	0.8284	3	182538960	A	G	0.6862	0.998	0.981	1.016	-0.0019	0.0089	85569	395471	3	182538960	3	182538960	*	rs2339720	R	3	182256748	chr3:182256748	rs2339720	a	g	0.6886	0.0242	0.0069	0.0004618	182256748	182538960	3	182538960	3	182538960	*	R	0.213483	3.50725
3_182539208_G_A	rs4490386	3	182539208	G	A	0.0022	1.002	0.985	1.02	0.314	10	rs4490386	0.8097	3	182539208	A	G	0.314	1.002	0.985	1.02	0.0022	0.0089	85569	395471	3	182539208	3	182539208	*	rs4490386	R	3	182256996	chr3:182256996	rs4490386	a	g	0.3119	-0.0241	0.0069	0.0004875	182256996	182539208	3	182539208	3	182539208	*	R	0.247191	-3.49275
3_182539798_A_G	rs4484214	3	182539798	A	G	0.0012	1.001	0.984252	1.01833	0.3243	11	rs4484214	0.8925	3	182539798	A	G	0.6757	0.999	0.982	1.016	-0.0012	0.0089	85569	395471	3	182539798	3	182539798	*	rs4484214	R	3	182257586	chr3:182257586	rs4484214	a	g	0.6791	0.0245	0.0068	0.0003183	182257586	182539798	3	182539798	3	182539798	*	R	0.134831	3.60294
3_182542780_C_G	rs3860615	3	182542780	C	G	0.0008	1.001	0.983284	1.01833	0.3242	6	rs3860615	0.9292	3	182542780	C	G	0.6758	0.999	0.982	1.017	-0.0008	0.0089	85569	395471	3	182542780	3	182542780	*	rs3860615	S	3	182260568	chr3:182260568	rs3860615	c	g	0.6794	0.0246	0.0068	0.0003008	182260568	182542780	3	182542780	3	182542780	*	S	0.0898876	3.61765
3_182542922_A_G	rs13324887	3	182542922	A	G	0.0018	1.002	0.984252	1.01937	0.307	11	rs13324887	0.8441	3	182542922	A	G	0.693	0.998	0.981	1.016	-0.0018	0.009	85569	395471	3	182542922	3	182542922	*	rs13324887	R	3	182260710	chr3:182260710	rs13324887	a	g	0.6905	0.0241	0.0069	0.0004875	182260710	182542922	3	182542922	3	182542922	*	R	0.2	3.49275
3_182543140_A_G	rs3911493	3	182543140	A	G	0.0009	1.001	0.984252	1.01833	0.3257	11	rs3911493	0.918	3	182543140	A	G	0.6743	0.999	0.982	1.016	-0.0009	0.0088	85569	395471	3	182543140	3	182543140	*	rs3911493	R	3	182260928	chr3:182260928	rs3911493	a	g	0.6794	0.0245	0.0068	0.0003183	182260928	182543140	3	182543140	3	182543140	*	R	0.102273	3.60294
3_182544021_A_G	rs9873428	3	182544021	A	G	0.0007	1.001	0.983284	1.01833	0.3242	11	rs9873428	0.9394	3	182544021	A	G	0.6758	0.999	0.982	1.017	-0.0007	0.0089	85569	395471	3	182544021	3	182544021	*	rs9873428	R	3	182261809	chr3:182261809	rs9873428	a	g	0.6794	0.0245	0.0068	0.0003183	182261809	182544021	3	182544021	3	182544021	*	R	0.0786517	3.60294
3_182544884_C_G	rs6443810	3	182544884	C	G	0.0007	1.001	0.983284	1.01833	0.3244	6	rs6443810	0.9367	3	182544884	C	G	0.6756	0.999	0.982	1.017	-0.0007	0.0089	85569	395471	3	182544884	3	182544884	*	rs6443810	S	3	182262672	chr3:182262672	rs6443810	c	g	0.6793	0.0244	0.0068	0.0003368	182262672	182544884	3	182544884	3	182544884	*	S	0.0786517	3.58824
3_182545085_C_T	rs16833232	3	182545085	C	T	0.0021	1.002	0.985	1.02	0.3082	10	rs16833232	0.8179	3	182545085	T	C	0.3082	1.002	0.985	1.02	0.0021	0.009	85569	395471	3	182545085	3	182545085	*	rs16833232	Y	3	182262873	chr3:182262873	rs16833232	t	c	0.309	-0.0243	0.0069	0.0004373	182262873	182545085	3	182545085	3	182545085	*	Y	0.233333	-3.52174
3_182546293_A_T	rs57453263	3	182546293	A	T	0.0005	1	0.983284	1.01833	0.3243	6	rs57453263	0.9514	3	182546293	A	T	0.6757	1	0.982	1.017	-0.0005	0.0089	85569	395471	3	182546293	3	182546293	*	rs57453263	W	3	182264081	chr3:182264081	rs57453263	a	t	0.6793	0.0244	0.0068	0.0003368	182264081	182546293	3	182546293	3	182546293	*	W	0.0561798	3.58824
3_182549446_A_C	rs6443812	3	182549446	A	C	0.0002	1	0.983284	1.01729	0.3252	11	rs6443812	0.9782	3	182549446	A	C	0.6748	1	0.983	1.017	-0.0002	0.0089	85569	395471	3	182549446	3	182549446	*	rs6443812	M	3	182267234	chr3:182267234	rs6443812	a	c	0.6791	0.0245	0.0068	0.0003183	182267234	182549446	3	182549446	3	182549446	*	M	0.0224719	3.60294
3_182549829_G_A	rs4859228	3	182549829	G	A	0.0007	1.001	0.983	1.019	0.3081	10	rs4859228	0.937	3	182549829	A	G	0.3081	1.001	0.983	1.019	0.0007	0.009	85569	395471	3	182549829	3	182549829	*	rs4859228	V	3	182267617	chr3:182267617	rs4859228	a	g	0.3097	-0.0242	0.0069	0.0004618	182267617	182549829	3	182549829	3	182549829	*	V	0.0777778	-3.50725
3_182550059_A_G	rs4859133	3	182550059	A	G	0.0006	1.001	0.983284	1.01833	0.3084	11	rs4859133	0.9453	3	182550059	A	G	0.6916	0.999	0.982	1.017	-0.0006	0.009	85569	395471	3	182550059	3	182550059	*	rs4859133	R	3	182267847	chr3:182267847	rs4859133	a	g	0.6903	0.0241	0.0069	0.0004875	182267847	182550059	3	182550059	3	182550059	*	R	0.0666667	3.49275
3_182551401_T_C	rs7644711	3	182551401	T	C	0.0005	1	0.983284	1.01833	0.3251	11	rs7644711	0.9561	3	182551401	T	C	0.6749	1	0.982	1.017	-0.0005	0.0089	85569	395471	3	182551401	3	182551401	*	rs7644711	Y	3	182269189	chr3:182269189	rs7644711	t	c	0.6791	0.0244	0.0068	0.0003368	182269189	182551401	3	182551401	3	182551401	*	Y	0.0561798	3.58824
3_182554370_A_G	rs13317362	3	182554370	A	G	0.0018	1.002	0.984252	1.01937	0.3074	11	rs13317362	0.8375	3	182554370	A	G	0.6926	0.998	0.981	1.016	-0.0018	0.009	85569	395471	3	182554370	3	182554370	*	rs13317362	V	3	182272158	chr3:182272158	rs13317362	a	g	0.6904	0.0241	0.0069	0.0004875	182272158	182554370	3	182554370	3	182554370	*	V	0.2	3.49275
3_182554496_G_C	rs6443813	3	182554496	G	C	0.0002	1	0.983	1.018	0.3252	5	rs6443813	0.9808	3	182554496	C	G	0.3252	1	0.983	1.018	0.0002	0.0089	85569	395471	3	182554496	3	182554496	*	rs6443813	S	3	182272284	chr3:182272284	rs6443813	c	g	0.3209	-0.0245	0.0068	0.0003183	182272284	182554496	3	182554496	3	182554496	*	S	0.0224719	-3.60294
3_182555022_A_G	rs7622944	3	182555022	A	G	0.0003	1	0.983284	1.01833	0.3252	11	rs7622944	0.969	3	182555022	A	G	0.6748	1	0.982	1.017	-0.0003	0.0089	85569	395471	3	182555022	3	182555022	*	rs7622944	R	3	182272810	chr3:182272810	rs7622944	a	g	0.6791	0.0245	0.0068	0.0003183	182272810	182555022	3	182555022	3	182555022	*	R	0.0337079	3.60294
3_182555133_G_A	rs4859229	3	182555133	G	A	0.0017	1.002	0.984	1.02	0.3073	10	rs4859229	0.8465	3	182555133	A	G	0.3073	1.002	0.984	1.02	0.0017	0.009	85569	395471	3	182555133	3	182555133	*	rs4859229	R	3	182272921	chr3:182272921	rs4859229	a	g	0.3096	-0.0241	0.0069	0.0004875	182272921	182555133	3	182555133	3	182555133	*	R	0.188889	-3.49275
3_182557992_T_C	rs4859230	3	182557992	T	C	0.0018	1.002	0.984252	1.01937	0.3073	11	rs4859230	0.8399	3	182557992	T	C	0.6927	0.998	0.981	1.016	-0.0018	0.009	85569	395471	3	182557992	3	182557992	*	rs4859230	Y	3	182275780	chr3:182275780	rs4859230	t	c	0.6905	0.0241	0.0069	0.0004875	182275780	182557992	3	182557992	3	182557992	*	Y	0.2	3.49275
3_182559923_C_T	rs9864502	3	182559923	C	T	0.0007	1.001	0.983	1.018	0.3255	10	rs9864502	0.941	3	182559923	T	C	0.3255	1.001	0.983	1.018	0.0007	0.0089	85569	395471	3	182559923	3	182559923	*	rs9864502	Y	3	182277711	chr3:182277711	rs9864502	t	c	0.3212	-0.0246	0.0068	0.0003008	182277711	182559923	3	182559923	3	182559923	*	Y	0.0786517	-3.61765
3_182565485_G_A	rs12630661	3	182565485	G	A	0.003	1.003	0.985	1.021	0.3059	10	rs12630661	0.7373	3	182565485	A	G	0.3059	1.003	0.985	1.021	0.003	0.009	85569	395471	3	182565485	3	182565485	*	rs12630661	R	3	182283273	chr3:182283273	rs12630661	a	g	0.3081	-0.0242	0.0069	0.0004618	182283273	182565485	3	182565485	3	182565485	*	R	0.333333	-3.50725
3_182567667_T_G	rs7634225	3	182567667	T	G	0.001	1.001	0.983284	1.01833	0.3217	11	rs7634225	0.912	3	182567667	T	G	0.6783	0.999	0.982	1.017	-0.001	0.0089	85569	395471	3	182567667	3	182567667	*	rs7634225	K	3	182285455	chr3:182285455	rs7634225	t	g	0.6801	0.0242	0.0068	0.0003767	182285455	182567667	3	182567667	3	182567667	*	K	0.11236	3.55882
3_182568314_T_C	rs4859231	3	182568314	T	C	0.0009	1.001	0.984252	1.01833	0.3296	11	rs4859231	0.9187	3	182568314	T	C	0.6704	0.999	0.982	1.016	-0.0009	0.0087	85569	395471	3	182568314	3	182568314	*	rs4859231	Y	3	182286102	chr3:182286102	rs4859231	t	c	0.6801	0.0241	0.0068	0.0003984	182286102	182568314	3	182568314	3	182568314	*	Y	0.103448	3.54412
3_182569357_C_T	rs9813493	3	182569357	C	T	0.0007	1.001	0.984	1.018	0.3262	10	rs9813493	0.9378	3	182569357	T	C	0.3262	1.001	0.984	1.018	0.0007	0.0088	85569	395471	3	182569357	3	182569357	*	rs9813493	Y	3	182287145	chr3:182287145	rs9813493	t	c	0.32	-0.0241	0.0068	0.0003984	182287145	182569357	3	182569357	3	182569357	*	Y	0.0795455	-3.54412
3_182569692_C_T	rs9290741	3	182569692	C	T	0.0006	1.001	0.983	1.018	0.3215	10	rs9290741	0.949	3	182569692	T	C	0.3215	1.001	0.983	1.018	0.0006	0.0089	85569	395471	3	182569692	3	182569692	*	rs9290741	Y	3	182287480	chr3:182287480	rs9290741	t	c	0.3196	-0.0244	0.0068	0.0003368	182287480	182569692	3	182569692	3	182569692	*	Y	0.0674157	-3.58824
3_182569901_C_G	rs10048958	3	182569901	C	G	0.0028	1.00301	0.985222	1.02041	0.3066	6	rs10048958	0.759	3	182569901	C	G	0.6934	0.997	0.98	1.015	-0.0028	0.009	85569	395471	3	182569901	3	182569901	*	rs10048958	S	3	182287689	chr3:182287689	rs10048958	c	g	0.6913	0.0241	0.0069	0.0004875	182287689	182569901	3	182569901	3	182569901	*	S	0.311111	3.49275
3_182569988_C_A	rs9290742	3	182569988	C	A	0.0027	1.003	0.985	1.021	0.3066	10	rs9290742	0.7634	3	182569988	A	C	0.3066	1.003	0.985	1.021	0.0027	0.009	85569	395471	3	182569988	3	182569988	*	rs9290742	M	3	182287776	chr3:182287776	rs9290742	a	c	0.3087	-0.0241	0.0069	0.0004875	182287776	182569988	3	182569988	3	182569988	*	M	0.3	-3.49275
3_182570898_C_T	rs7646521	3	182570898	C	T	0.0004	1	0.983	1.018	0.3215	10	rs7646521	0.9616	3	182570898	T	C	0.3215	1	0.983	1.018	0.0004	0.0089	85569	395471	3	182570898	3	182570898	*	rs7646521	Y	3	182288686	chr3:182288686	rs7646521	t	c	0.3197	-0.0246	0.0068	0.0003008	182288686	182570898	3	182570898	3	182570898	*	Y	0.0449438	-3.61765
3_182571420_C_T	rs754240	3	182571420	C	T	0.0004	1	0.983	1.018	0.3218	10	rs754240	0.9604	3	182571420	T	C	0.3218	1	0.983	1.018	0.0004	0.0089	85569	395471	3	182571420	3	182571420	*	rs754240	Y	3	182289208	chr3:182289208	rs754240	t	c	0.3197	-0.0246	0.0068	0.0003008	182289208	182571420	3	182571420	3	182571420	*	Y	0.0449438	-3.61765
3_182571785_A_G	rs756142	3	182571785	A	G	0.0005	1	0.983284	1.01833	0.3217	11	rs756142	0.9573	3	182571785	A	G	0.6783	1	0.982	1.017	-0.0005	0.0089	85569	395471	3	182571785	3	182571785	*	rs756142	R	3	182289573	chr3:182289573	rs756142	a	g	0.6803	0.0245	0.0068	0.0003183	182289573	182571785	3	182571785	3	182571785	*	R	0.0561798	3.60294
3_182572202_T_A	rs9290743	3	182572202	T	A	0.0003	1	0.983	1.018	0.3217	5	rs9290743	0.9763	3	182572202	A	T	0.3217	1	0.983	1.018	0.0003	0.0089	85569	395471	3	182572202	3	182572202	*	rs9290743	D	3	182289990	chr3:182289990	rs9290743	a	t	0.3196	-0.0245	0.0068	0.0003183	182289990	182572202	3	182572202	3	182572202	*	D	0.0337079	-3.60294
3_182575095_T_C	rs4630965	3	182575095	T	C	0.0007	1.001	0.983284	1.01833	0.3214	11	rs4630965	0.9402	3	182575095	T	C	0.6786	0.999	0.982	1.017	-0.0007	0.0089	85569	395471	3	182575095	3	182575095	*	rs4630965	Y	3	182292883	chr3:182292883	rs4630965	t	c	0.6803	0.0245	0.0068	0.0003183	182292883	182575095	3	182575095	3	182575095	*	Y	0.0786517	3.60294
3_182575321_T_A	rs6781051	3	182575321	T	A	0.0009	1.001	0.984	1.019	0.3245	5	rs6781051	0.923	3	182575321	A	T	0.3245	1.001	0.984	1.019	0.0009	0.0089	85569	395471	3	182575321	3	182575321	*	rs6781051	W	3	182293109	chr3:182293109	rs6781051	a	t	0.32	-0.0241	0.0068	0.0003984	182293109	182575321	3	182575321	3	182575321	*	W	0.101124	-3.54412
3_182575636_G_A	rs9846113	3	182575636	G	A	0.0005	1.001	0.983	1.018	0.3214	10	rs9846113	0.9531	3	182575636	A	G	0.3214	1.001	0.983	1.018	0.0005	0.0089	85569	395471	3	182575636	3	182575636	*	rs9846113	R	3	182293424	chr3:182293424	rs9846113	a	g	0.3192	-0.0246	0.0069	0.000371	182293424	182575636	3	182575636	3	182575636	*	R	0.0561798	-3.56522
3_182576636_T_C	rs4859232	3	182576636	T	C	0.0007	1.001	0.983284	1.01833	0.3165	11	rs4859232	0.9358	3	182576636	T	C	0.6835	0.999	0.982	1.017	-0.0007	0.0089	85569	395471	3	182576636	3	182576636	*	rs4859232	Y	3	182294424	chr3:182294424	rs4859232	t	c	0.6828	0.0252	0.0069	0.0002656	182294424	182576636	3	182576636	3	182576636	*	Y	0.0786517	3.65217
3_182578814_G_C	rs1993506	3	182578814	G	C	0.0001	1	0.983	1.018	0.3212	5	rs1993506	0.9925	3	182578814	C	G	0.3212	1	0.983	1.018	0.0001	0.0089	85569	395471	3	182578814	3	182578814	*	rs1993506	S	3	182296602	chr3:182296602	rs1993506	c	g	0.3192	-0.0246	0.0069	0.000371	182296602	182578814	3	182578814	3	182578814	*	S	0.011236	-3.56522
3_182579269_A_G	rs10937094	3	182579269	A	G	0.0023	1.002	0.985222	1.02041	0.306	11	rs10937094	0.7942	3	182579269	A	G	0.694	0.998	0.98	1.015	-0.0023	0.009	85569	395471	3	182579269	3	182579269	*	rs10937094	R	3	182297057	chr3:182297057	rs10937094	a	g	0.6918	0.0244	0.0069	0.0004141	182297057	182579269	3	182579269	3	182579269	*	R	0.255556	3.53623
3_182579294_C_A	rs10937095	3	182579294	C	A	0.0001	1	0.983	1.018	0.3212	10	rs10937095	0.9879	3	182579294	A	C	0.3212	1	0.983	1.018	0.0001	0.0089	85569	395471	3	182579294	3	182579294	*	rs10937095	M	3	182297082	chr3:182297082	rs10937095	a	c	0.3192	-0.0248	0.0069	0.0003322	182297082	182579294	3	182579294	3	182579294	*	M	0.011236	-3.5942
3_182579432_A_G	rs9876057	3	182579432	A	G	0.0004	1	0.983284	1.01833	0.3216	11	rs9876057	0.9664	3	182579432	A	G	0.6784	1	0.982	1.017	-0.0004	0.0089	85569	395471	3	182579432	3	182579432	*	rs9876057	R	3	182297220	chr3:182297220	rs9876057	a	g	0.6807	0.0248	0.0069	0.0003322	182297220	182579432	3	182579432	3	182579432	*	R	0.0449438	3.5942
3_182580016_C_G	rs1463442	3	182580016	C	G	0.0003	1	0.983284	1.01833	0.3209	6	rs1463442	0.9771	3	182580016	C	G	0.6791	1	0.982	1.017	-0.0003	0.0089	85569	395471	3	182580016	3	182580016	*	rs1463442	S	3	182297804	chr3:182297804	rs1463442	c	g	0.6809	0.0248	0.0069	0.0003322	182297804	182580016	3	182580016	3	182580016	*	S	0.0337079	3.5942
3_182582139_G_C	rs4859233	3	182582139	G	C	0.0002	1	0.983	1.018	0.3241	5	rs4859233	0.9782	3	182582139	C	G	0.3241	1	0.983	1.018	0.0002	0.0089	85569	395471	3	182582139	3	182582139	*	rs4859233	S	3	182299927	chr3:182299927	rs4859233	c	g	0.3194	-0.0242	0.0069	0.0004618	182299927	182582139	3	182582139	3	182582139	*	S	0.0224719	-3.50725
3_182584688_T_C	rs1457568	3	182584688	T	C	-0.0017	0.998004	0.981354	1.01626	0.3262	11	rs1457568	0.8499	3	182584688	T	C	0.6738	1.002	0.984	1.019	0.0017	0.0089	85569	395471	3	182584688	3	182584688	*	rs1457568	Y	3	182302476	chr3:182302476	rs1457568	t	c	0.6793	0.0244	0.0069	0.0004141	182302476	182584688	3	182584688	3	182584688	*	Y	-0.191011	3.53623
3_182585464_T_G	rs6443814	3	182585464	T	G	-0.0016	0.998004	0.981354	1.01626	0.3259	11	rs6443814	0.8541	3	182585464	T	G	0.6741	1.002	0.984	1.019	0.0016	0.0089	85569	395471	3	182585464	3	182585464	*	rs6443814	K	3	182303252	chr3:182303252	rs6443814	t	g	0.6793	0.0245	0.0069	0.000392	182303252	182585464	3	182585464	3	182585464	*	K	-0.179775	3.55072
3_182585521_A_G	rs7652216	3	182585521	A	G	0.0008	1.001	0.983284	1.01833	0.3066	11	rs7652216	0.9303	3	182585521	A	G	0.6934	0.999	0.982	1.017	-0.0008	0.009	85569	395471	3	182585521	3	182585521	*	rs7652216	R	3	182303309	chr3:182303309	rs7652216	a	g	0.6912	0.0246	0.0069	0.000371	182303309	182585521	3	182585521	3	182585521	*	R	0.0888889	3.56522
3_182585591_A_T	rs7652306	3	182585591	A	T	0.0007	1.001	0.983284	1.01833	0.3066	6	rs7652306	0.9351	3	182585591	A	T	0.6934	0.999	0.982	1.017	-0.0007	0.009	85569	395471	3	182585591	3	182585591	*	rs7652306	W	3	182303379	chr3:182303379	rs7652306	a	t	0.6897	0.0262	0.0072	0.0002872	182303379	182585591	3	182585591	3	182585591	*	W	0.0777778	3.63889
3_182586222_C_T	rs62292968	3	182586222	C	T	0.0022	1.002	0.985	1.02	0.3056	10	rs62292968	0.8103	3	182586222	T	C	0.3056	1.002	0.985	1.02	0.0022	0.009	85569	395471	3	182586222	3	182586222	*	rs62292968	Y	3	182304010	chr3:182304010	rs62292968	t	c	0.3079	-0.0247	0.0069	0.0003511	182304010	182586222	3	182586222	3	182586222	*	Y	0.244444	-3.57971
3_182593544_C_T	rs4859234	3	182593544	C	T	0.0022	1.002	0.985	1.02	0.3329	10	rs4859234	0.808	3	182593544	T	C	0.3329	1.002	0.985	1.02	0.0022	0.0089	85569	395471	3	182593544	3	182593544	*	rs4859234	Y	3	182311332	chr3:182311332	rs4859234	t	c	0.3305	-0.0242	0.0069	0.0004618	182311332	182593544	3	182593544	3	182593544	*	Y	0.247191	-3.50725
3_183327286_C_T	rs4859108	3	183327286	C	T	-0.0148	0.985	0.966	1.005	0.1975	10	rs4859108	0.1514	3	183327286	T	C	0.1975	0.985	0.966	1.005	-0.0148	0.0103	85934	401577	3	183327286	3	183327286	*	rs4859108	Y	3	183045074	chr3:183045074	rs4859108	t	c	0.1924	-0.0294	0.0082	0.0003183	183045074	183327286	3	183327286	3	183327286	*	Y	-1.43689	-3.58537
3_183732236_A_G	rs865519	3	183732236	A	G	0.0037	1.00402	0.987167	1.02041	0.6531	11	rs865519	0.6659	3	183732236	A	G	0.3469	0.996	0.98	1.013	-0.0037	0.0086	85934	401577	3	183732236	3	183732236	*	rs865519	R	3	183450024	chr3:183450024	rs865519	a	g	0.3692	0.0233	0.0066	0.0004119	183450024	183732236	3	183732236	3	183732236	*	R	0.430233	3.5303
3_183750198_G_A	rs262953	3	183750198	G	A	0.0001	1	0.984	1.017	0.6368	10	rs262953	0.9918	3	183750198	A	G	0.6368	1	0.984	1.017	0.0001	0.0085	85934	401577	3	183750198	3	183750198	*	rs262953	R	3	183467986	chr3:183467986	rs262953	a	g	0.6151	-0.0244	0.0066	0.0002164	183467986	183750198	3	183750198	3	183750198	*	R	0.0117647	-3.69697
3_183768329_T_G	rs262956	3	183768329	T	G	0.0034	1.00301	0.986193	1.02041	0.6572	11	rs262956	0.6931	3	183768329	T	G	0.3428	0.997	0.98	1.014	-0.0034	0.0086	85934	401577	3	183768329	3	183768329	*	rs262956	D	3	183486117	chr3:183486117	rs262956	t	g	0.3651	0.0236	0.0067	0.0004285	183486117	183768329	3	183768329	3	183768329	*	D	0.395349	3.52239
3_183771094_G_A	rs2582085	3	183771094	G	A	0.0005	1.001	0.984	1.017	0.6369	10	rs2582085	0.95	3	183771094	A	G	0.6369	1.001	0.984	1.017	0.0005	0.0085	85934	401577	3	183771094	3	183771094	*	rs2582085	R	3	183488882	chr3:183488882	rs2582085	a	g	0.6164	-0.0242	0.0066	0.0002437	183488882	183771094	3	183771094	3	183771094	*	R	0.0588235	-3.66667
3_183773932_T_C	rs262960	3	183773932	T	C	0.0007	1.001	0.984252	1.01729	0.6373	11	rs262960	0.9309	3	183773932	T	C	0.3627	0.999	0.983	1.016	-0.0007	0.0085	85934	401577	3	183773932	3	183773932	*	rs262960	Y	3	183491720	chr3:183491720	rs262960	t	c	0.3835	0.024	0.0066	0.0002743	183491720	183773932	3	183773932	3	183773932	*	Y	0.0823529	3.63636
3_183774829_G_A	rs262959	3	183774829	G	A	0.0008	1.001	0.984	1.018	0.6373	10	rs262959	0.9254	3	183774829	A	G	0.6373	1.001	0.984	1.018	0.0008	0.0085	85934	401577	3	183774829	3	183774829	*	rs262959	R	3	183492617	chr3:183492617	rs262959	a	g	0.6157	-0.0234	0.0065	0.0003125	183492617	183774829	3	183774829	3	183774829	*	R	0.0941176	-3.6
3_183776203_G_A	rs2606220	3	183776203	G	A	0.0011	1.001	0.985	1.018	0.6373	10	rs2606220	0.9013	3	183776203	A	G	0.6373	1.001	0.985	1.018	0.0011	0.0085	85934	401577	3	183776203	3	183776203	*	rs2606220	R	3	183493991	chr3:183493991	rs2606220	a	g	0.6164	-0.024	0.0066	0.0002743	183493991	183776203	3	183776203	3	183776203	*	R	0.129412	-3.63636
3_183779328_T_C	rs263009	3	183779328	T	C	0.0016	1.002	0.985222	1.01833	0.6384	11	rs263009	0.854	3	183779328	T	C	0.3616	0.998	0.982	1.015	-0.0016	0.0085	85934	401577	3	183779328	3	183779328	*	rs263009	Y	3	183497116	chr3:183497116	rs263009	t	c	0.3836	0.0237	0.0066	0.000327	183497116	183779328	3	183779328	3	183779328	*	Y	0.188235	3.59091
3_183784433_G_A	rs263015	3	183784433	G	A	-0.0002	1	0.983	1.017	0.6394	10	rs263015	0.9768	3	183784433	A	G	0.6394	1	0.983	1.017	-0.0002	0.0085	85934	401577	3	183784433	3	183784433	*	rs263015	R	3	183502221	chr3:183502221	rs263015	a	g	0.6188	-0.0241	0.0066	0.0002586	183502221	183784433	3	183784433	3	183784433	*	R	-0.0235294	-3.65152
3_183785414_G_A	rs263018	3	183785414	G	A	-0.0001	1	0.983	1.017	0.6394	10	rs263018	0.9917	3	183785414	A	G	0.6394	1	0.983	1.017	-0.0001	0.0085	85934	401577	3	183785414	3	183785414	*	rs263018	R	3	183503202	chr3:183503202	rs263018	a	g	0.6189	-0.0242	0.0066	0.0002437	183503202	183785414	3	183785414	3	183785414	*	R	-0.0117647	-3.66667
3_183785560_G_T	rs13062015	3	183785560	G	T	0.0071	1.007	0.975	1.04	0.0644	10	rs13062015	0.666	3	183785560	T	G	0.0644	1.007	0.975	1.04	0.0071	0.0165	85934	401577	3	183785560	3	183785560	*	rs13062015	K	3	183503348	chr3:183503348	rs13062015	t	g	0.0645	-0.0457	0.0131	0.0004798	183503348	183785560	3	183785560	3	183785560	*	K	0.430303	-3.48855
3_183804443_A_G	rs263041	3	183804443	A	G	-0.0003	1	0.983284	1.01626	0.6412	11	rs263041	0.9692	3	183804443	A	G	0.3588	1	0.984	1.017	0.0003	0.0085	85934	401577	3	183804443	3	183804443	*	rs263041	R	3	183522231	chr3:183522231	rs263041	a	g	0.3797	0.0247	0.0066	0.0001807	183522231	183804443	3	183804443	3	183804443	*	R	-0.0352941	3.74242
3_183813572_C_T	rs76020005	3	183813572	C	T	0.0103	1.01	0.979	1.043	0.0671	10	rs76020005	0.5237	3	183813572	T	C	0.0671	1.01	0.979	1.043	0.0103	0.0162	85934	401577	3	183813572	3	183813572	*	rs76020005	Y	3	183531360	chr3:183531360	rs76020005	t	c	0.0672	-0.0458	0.0129	0.0003761	183531360	183813572	3	183813572	3	183813572	*	Y	0.635802	-3.55039
3_183815387_T_C	rs2606222	3	183815387	T	C	0.0026	1.00301	0.986193	1.01937	0.6548	11	rs2606222	0.7638	3	183815387	T	C	0.3452	0.997	0.981	1.014	-0.0026	0.0086	85934	401577	3	183815387	3	183815387	*	rs2606222	B	3	183533175	chr3:183533175	rs2606222	t	c	0.3667	0.0257	0.0066	9.773e-05	183533175	183815387	3	183815387	3	183815387	*	B	0.302326	3.89394
3_183818275_T_C	rs894000	3	183818275	T	C	0.0008	1.001	0.984252	1.01729	0.6398	11	rs894000	0.9209	3	183818275	T	C	0.3602	0.999	0.983	1.016	-0.0008	0.0085	85934	401577	3	183818275	3	183818275	*	rs894000	Y	3	183536063	chr3:183536063	rs894000	t	c	0.3802	0.0247	0.0066	0.0001807	183536063	183818275	3	183818275	3	183818275	*	Y	0.0941176	3.74242
3_183819048_T_C	rs2606227	3	183819048	T	C	0.0015	1.001	0.985222	1.01833	0.6402	11	rs2606227	0.8659	3	183819048	T	C	0.3598	0.999	0.982	1.015	-0.0015	0.0086	85934	401577	3	183819048	3	183819048	*	rs2606227	Y	3	183536836	chr3:183536836	rs2606227	t	c	0.3773	0.026	0.0067	0.0001044	183536836	183819048	3	183819048	3	183819048	*	Y	0.174419	3.8806
3_183819971_A_C	rs2606228	3	183819971	A	C	-0.0032	0.997009	0.980392	1.0142	0.6616	11	rs2606228	0.7089	3	183819971	A	C	0.3384	1.003	0.986	1.02	0.0032	0.0087	85934	401577	3	183819971	3	183819971	*	rs2606228	M	3	183537759	chr3:183537759	rs2606228	a	c	0.3581	0.0254	0.0068	0.0001898	183537759	183819971	3	183819971	3	183819971	*	M	-0.367816	3.73529
3_183822427_G_A	rs4078932	3	183822427	G	A	-0.0091	0.991	0.973	1.009	0.7192	10	rs4078932	0.3151	3	183822427	A	G	0.7192	0.991	0.973	1.009	-0.0091	0.0091	85934	401577	3	183822427	3	183822427	*	rs4078932	R	3	183540215	chr3:183540215	rs4078932	a	g	0.7087	-0.0287	0.0072	7.109e-05	183540215	183822427	3	183822427	3	183822427	*	R	-1	-3.98611
3_183822599_T_C	rs9843989	3	183822599	T	C	-0.0094	0.99108	0.972763	1.00806	0.7197	11	rs9843989	0.3052	3	183822599	T	C	0.2803	1.009	0.992	1.028	0.0094	0.0091	85934	401577	3	183822599	3	183822599	*	rs9843989	Y	3	183540387	chr3:183540387	rs9843989	t	c	0.2913	0.0272	0.0071	0.0001333	183540387	183822599	3	183822599	3	183822599	*	Y	-1.03297	3.83099
3_183829177_C_T	rs263003	3	183829177	C	T	-0.0131	0.987	0.97	1.005	0.7152	10	rs263003	0.1474	3	183829177	T	C	0.7152	0.987	0.97	1.005	-0.0131	0.009	85934	401577	3	183829177	3	183829177	*	rs263003	Y	3	183546965	chr3:183546965	rs263003	t	c	0.7001	-0.0277	0.0068	4.698e-05	183546965	183829177	3	183829177	3	183829177	*	Y	-1.45556	-4.07353
3_183832655_C_A	rs263000	3	183832655	C	A	-0.0148	0.985	0.968	1.003	0.7217	10	rs263000	0.1039	3	183832655	A	C	0.7217	0.985	0.968	1.003	-0.0148	0.0091	85934	401577	3	183832655	3	183832655	*	rs263000	M	3	183550443	chr3:183550443	rs263000	a	c	0.7092	-0.0307	0.0071	1.618e-05	183550443	183832655	3	183832655	3	183832655	*	M	-1.62637	-4.32394
3_183832749_T_C	rs262999	3	183832749	T	C	-0.0141	0.986193	0.968992	1.00402	0.7233	11	rs262999	0.1211	3	183832749	T	C	0.2767	1.014	0.996	1.032	0.0141	0.0091	85934	401577	3	183832749	3	183832749	*	rs262999	Y	3	183550537	chr3:183550537	rs262999	t	c	0.2905	0.0307	0.0071	1.618e-05	183550537	183832749	3	183832749	3	183832749	*	Y	-1.54945	4.32394
3_183833335_C_T	rs262998	3	183833335	C	T	-0.0154	0.985	0.967	1.002	0.7214	10	rs262998	0.0913	3	183833335	T	C	0.7214	0.985	0.967	1.002	-0.0154	0.0091	85934	401577	3	183833335	3	183833335	*	rs262998	Y	3	183551123	chr3:183551123	rs262998	t	c	0.7082	-0.0305	0.007	1.375e-05	183551123	183833335	3	183833335	3	183833335	*	Y	-1.69231	-4.35714
3_183836083_C_G	rs13084702	3	183836083	C	G	-0.0145	0.985222	0.968054	1.00301	0.7233	6	rs13084702	0.1113	3	183836083	C	G	0.2767	1.015	0.997	1.033	0.0145	0.0091	85934	401577	3	183836083	3	183836083	*	rs13084702	S	3	183553871	chr3:183553871	rs13084702	c	g	0.2906	0.0303	0.0071	2.083e-05	183553871	183836083	3	183836083	3	183836083	*	S	-1.59341	4.26761
3_183836131_T_C	rs12696510	3	183836131	T	C	-0.015	0.985222	0.968054	1.00301	0.7219	11	rs12696510	0.1002	3	183836131	T	C	0.2781	1.015	0.997	1.033	0.015	0.0091	85934	401577	3	183836131	3	183836131	*	rs12696510	Y	3	183553919	chr3:183553919	rs12696510	t	c	0.2908	0.0305	0.0071	1.837e-05	183553919	183836131	3	183836131	3	183836131	*	Y	-1.64835	4.29577
3_183836382_A_G	rs9832164	3	183836382	A	G	-0.0149	0.985222	0.968054	1.00301	0.7221	11	rs9832164	0.1023	3	183836382	A	G	0.2779	1.015	0.997	1.033	0.0149	0.0091	85934	401577	3	183836382	3	183836382	*	rs9832164	R	3	183554170	chr3:183554170	rs9832164	a	g	0.2912	0.0297	0.007	2.298e-05	183554170	183836382	3	183836382	3	183836382	*	R	-1.63736	4.24286
3_183845783_T_A	rs6443907	3	183845783	T	A	-0.0223	0.978	0.961	0.996	0.7268	5	rs6443907	0.01463	3	183845783	A	T	0.7268	0.978	0.961	0.996	-0.0223	0.0091	85934	401577	3	183845783	3	183845783	*	rs6443907	W	3	183563571	chr3:183563571	rs6443907	a	t	0.7139	-0.0316	0.0071	9.065e-06	183563571	183845783	3	183845783	3	183845783	*	W	-2.45055	-4.4507
3_183846087_A_G	rs12635807	3	183846087	A	G	-0.0226	0.977517	0.960615	0.995025	0.7269	11	rs12635807	0.01346	3	183846087	A	G	0.2731	1.023	1.005	1.041	0.0226	0.0091	85934	401577	3	183846087	3	183846087	*	rs12635807	R	3	183563875	chr3:183563875	rs12635807	a	g	0.286	0.0315	0.007	7.111e-06	183563875	183846087	3	183846087	3	183846087	*	R	-2.48352	4.5
3_183849154_A_G	rs9844777	3	183849154	A	G	-0.0225	0.977517	0.960615	0.995025	0.7272	11	rs9844777	0.01337	3	183849154	A	G	0.2728	1.023	1.005	1.041	0.0225	0.0091	85934	401577	3	183849154	3	183849154	*	rs9844777	R	3	183566942	chr3:183566942	rs9844777	a	g	0.2868	0.031	0.0071	1.336e-05	183566942	183849154	3	183849154	3	183849154	*	R	-2.47253	4.3662
3_183851484_A_C	rs6443908	3	183851484	A	C	-0.0225	0.977517	0.960615	0.995025	0.7269	11	rs6443908	0.01383	3	183851484	A	C	0.2731	1.023	1.005	1.041	0.0225	0.0091	85934	401577	3	183851484	3	183851484	*	rs6443908	M	3	183569272	chr3:183569272	rs6443908	a	c	0.2862	0.0317	0.007	6.218e-06	183569272	183851484	3	183851484	3	183851484	*	M	-2.47253	4.52857
3_183853875_C_T	rs13317769	3	183853875	C	T	-0.0227	0.978	0.96	0.995	0.7258	10	rs13317769	0.01258	3	183853875	T	C	0.7258	0.978	0.96	0.995	-0.0227	0.0091	85934	401577	3	183853875	3	183853875	*	rs13317769	Y	3	183571663	chr3:183571663	rs13317769	t	c	0.7131	-0.0315	0.0071	9.675e-06	183571663	183853875	3	183853875	3	183853875	*	Y	-2.49451	-4.43662
3_183855002_C_T	rs12107202	3	183855002	C	T	-0.0133	0.987	0.966	1.008	0.1737	10	rs12107202	0.2171	3	183855002	T	C	0.1737	0.987	0.966	1.008	-0.0133	0.0107	85934	401577	3	183855002	3	183855002	*	rs12107202	Y	3	183572790	chr3:183572790	rs12107202	t	c	0.1716	-0.0308	0.0085	0.0002816	183572790	183855002	3	183855002	3	183855002	*	Y	-1.24299	-3.62353
3_183855750_A_G	rs13326679	3	183855750	A	G	-0.0237	0.976562	0.959693	0.994036	0.7232	11	rs13326679	0.009439	3	183855750	A	G	0.2768	1.024	1.006	1.042	0.0237	0.0091	85934	401577	3	183855750	3	183855750	*	rs13326679	R	3	183573538	chr3:183573538	rs13326679	a	g	0.2889	0.0301	0.0071	2.361e-05	183573538	183855750	3	183855750	3	183855750	*	R	-2.6044	4.23944
3_183861971_T_C	rs9290775	3	183861971	T	C	-0.0221	0.978474	0.960615	0.996016	0.726	11	rs9290775	0.01525	3	183861971	T	C	0.274	1.022	1.004	1.041	0.0221	0.0091	85934	401577	3	183861971	3	183861971	*	rs9290775	Y	3	183579759	chr3:183579759	rs9290775	t	c	0.2869	0.0312	0.0071	1.175e-05	183579759	183861971	3	183861971	3	183861971	*	Y	-2.42857	4.39437
3_183862962_A_G	rs1554397	3	183862962	A	G	-0.0221	0.978474	0.960615	0.996016	0.7261	11	rs1554397	0.01514	3	183862962	A	G	0.2739	1.022	1.004	1.041	0.0221	0.0091	85934	401577	3	183862962	3	183862962	*	rs1554397	R	3	183580750	chr3:183580750	rs1554397	a	g	0.287	0.0311	0.007	9.279e-06	183580750	183862962	3	183862962	3	183862962	*	R	-2.42857	4.44286
3_183863514_C_T	rs2037380	3	183863514	C	T	-0.0221	0.978	0.961	0.996	0.726	10	rs2037380	0.01527	3	183863514	T	C	0.726	0.978	0.961	0.996	-0.0221	0.0091	85934	401577	3	183863514	3	183863514	*	rs2037380	Y	3	183581302	chr3:183581302	rs2037380	t	c	0.713	-0.0311	0.007	9.279e-06	183581302	183863514	3	183863514	3	183863514	*	Y	-2.42857	-4.44286
3_183864708_A_G	rs6443916	3	183864708	A	G	-0.022	0.978474	0.960615	0.996016	0.7259	11	rs6443916	0.01573	3	183864708	A	G	0.2741	1.022	1.004	1.041	0.022	0.0091	85934	401577	3	183864708	3	183864708	*	rs6443916	R	3	183582496	chr3:183582496	rs6443916	a	g	0.287	0.0311	0.007	9.279e-06	183582496	183864708	3	183864708	3	183864708	*	R	-2.41758	4.44286
3_183873494_A_G	rs6795172	3	183873494	A	G	-0.0241	0.976562	0.960615	0.992063	0.6009	11	rs6795172	0.00369	3	183873494	A	G	0.3991	1.024	1.008	1.041	0.0241	0.0083	85934	401577	3	183873494	3	183873494	*	rs6795172	R	3	183591282	chr3:183591282	rs6795172	a	g	0.4149	0.0256	0.0065	8.027e-05	183591282	183873494	3	183873494	3	183873494	*	R	-2.90361	3.93846
3_183874281_T_C	rs7632062	3	183874281	T	C	-0.0196	0.980392	0.963391	0.998004	0.7237	11	rs7632062	0.03076	3	183874281	T	C	0.2763	1.02	1.002	1.038	0.0196	0.0091	85934	401577	3	183874281	3	183874281	*	rs7632062	Y	3	183592069	chr3:183592069	rs7632062	t	c	0.288	0.0303	0.007	1.565e-05	183592069	183874281	3	183874281	3	183874281	*	Y	-2.15385	4.32857
3_183874657_T_C	rs6787287	3	183874657	T	C	-0.0237	0.976562	0.960615	0.993049	0.6008	11	rs6787287	0.00427	3	183874657	T	C	0.3992	1.024	1.007	1.041	0.0237	0.0083	85934	401577	3	183874657	3	183874657	*	rs6787287	Y	3	183592445	chr3:183592445	rs6787287	t	c	0.4149	0.0257	0.0064	5.724e-05	183592445	183874657	3	183874657	3	183874657	*	Y	-2.85542	4.01562
3_183874779_G_T	rs6776999	3	183874779	G	T	-0.0237	0.977	0.961	0.993	0.6015	10	rs6776999	0.004283	3	183874779	T	G	0.6015	0.977	0.961	0.993	-0.0237	0.0083	85934	401577	3	183874779	3	183874779	*	rs6776999	K	3	183592567	chr3:183592567	rs6776999	t	g	0.5849	-0.0256	0.0065	8.027e-05	183592567	183874779	3	183874779	3	183874779	*	K	-2.85542	-3.93846
3_183875979_A_T	rs7648408	3	183875979	A	T	-0.0238	0.976562	0.960615	0.992063	0.6008	6	rs7648408	0.004102	3	183875979	A	T	0.3992	1.024	1.008	1.041	0.0238	0.0083	85934	401577	3	183875979	3	183875979	*	rs7648408	W	3	183593767	chr3:183593767	rs7648408	a	t	0.4148	0.0258	0.0065	7.056e-05	183593767	183875979	3	183875979	3	183875979	*	W	-2.86747	3.96923
3_183876051_A_G	rs7648487	3	183876051	A	G	-0.0239	0.976562	0.960615	0.992063	0.6008	11	rs7648487	0.004011	3	183876051	A	G	0.3992	1.024	1.008	1.041	0.0239	0.0083	85934	401577	3	183876051	3	183876051	*	rs7648487	R	3	183593839	chr3:183593839	rs7648487	a	g	0.4148	0.0258	0.0065	7.056e-05	183593839	183876051	3	183876051	3	183876051	*	R	-2.87952	3.96923
3_183876426_C_T	rs4634174	3	183876426	C	T	-0.019	0.981	0.964	0.999	0.7232	10	rs4634174	0.03634	3	183876426	T	C	0.7232	0.981	0.964	0.999	-0.019	0.0091	85934	401577	3	183876426	3	183876426	*	rs4634174	Y	3	183594214	chr3:183594214	rs4634174	t	c	0.712	-0.0305	0.007	1.375e-05	183594214	183876426	3	183876426	3	183876426	*	Y	-2.08791	-4.35714
3_183876481_A_G	rs12696511	3	183876481	A	G	-0.021	0.979432	0.961538	0.997009	0.7289	11	rs12696511	0.02128	3	183876481	A	G	0.2711	1.021	1.003	1.04	0.021	0.0091	85934	401577	3	183876481	3	183876481	*	rs12696511	R	3	183594269	chr3:183594269	rs12696511	a	g	0.2844	0.0307	0.0071	1.618e-05	183594269	183876481	3	183876481	3	183876481	*	R	-2.30769	4.32394
3_183878574_G_C	rs7633301	3	183878574	G	C	-0.0201	0.98	0.963	0.998	0.7288	5	rs7633301	0.02788	3	183878574	C	G	0.7288	0.98	0.963	0.998	-0.0201	0.0091	85934	401577	3	183878574	3	183878574	*	rs7633301	S	3	183596362	chr3:183596362	rs7633301	c	g	0.714	-0.0314	0.0071	1.032e-05	183596362	183878574	3	183878574	3	183878574	*	S	-2.20879	-4.42254
3_183884399_T_G	rs6803120	3	183884399	T	G	-0.0215	0.978474	0.961538	0.996016	0.7277	11	rs6803120	0.01844	3	183884399	T	G	0.2723	1.022	1.004	1.04	0.0215	0.0091	85934	401577	3	183884399	3	183884399	*	rs6803120	K	3	183602187	chr3:183602187	rs6803120	t	g	0.2862	0.0312	0.007	8.685e-06	183602187	183884399	3	183884399	3	183884399	*	K	-2.36264	4.45714
3_183886935_A_G	rs1829515	3	183886935	A	G	-0.0197	0.980392	0.963391	0.998004	0.7218	11	rs1829515	0.03042	3	183886935	A	G	0.2782	1.02	1.002	1.038	0.0197	0.0091	85934	401577	3	183886935	3	183886935	*	rs1829515	R	3	183604723	chr3:183604723	rs1829515	a	g	0.2934	0.0326	0.007	3.366e-06	183604723	183886935	3	183886935	3	183886935	*	R	-2.16484	4.65714
3_183892298_T_C	rs9290777	3	183892298	T	C	-0.0203	0.979432	0.962464	0.998004	0.7204	11	rs9290777	0.02543	3	183892298	T	C	0.2796	1.021	1.002	1.039	0.0203	0.0091	85934	401577	3	183892298	3	183892298	*	rs9290777	Y	3	183610086	chr3:183610086	rs9290777	t	c	0.2933	0.0331	0.007	2.377e-06	183610086	183892298	3	183892298	3	183892298	*	Y	-2.23077	4.72857
3_183894493_T_C	rs9852874	3	183894493	T	C	-0.0197	0.980392	0.963391	0.998004	0.7218	11	rs9852874	0.03019	3	183894493	T	C	0.2782	1.02	1.002	1.038	0.0197	0.0091	85934	401577	3	183894493	3	183894493	*	rs9852874	Y	3	183612281	chr3:183612281	rs9852874	t	c	0.2931	0.0331	0.007	2.377e-06	183612281	183894493	3	183894493	3	183894493	*	Y	-2.16484	4.72857
3_183897573_T_C	rs1402005	3	183897573	T	C	-0.0188	0.981354	0.96432	0.999001	0.7229	11	rs1402005	0.0389	3	183897573	T	C	0.2771	1.019	1.001	1.037	0.0188	0.0091	85934	401577	3	183897573	3	183897573	*	rs1402005	Y	3	183615361	chr3:183615361	rs1402005	t	c	0.2929	0.0332	0.007	2.216e-06	183615361	183897573	3	183897573	3	183897573	*	Y	-2.06593	4.74286
3_183899451_T_C	rs2016164	3	183899451	T	C	-0.0196	0.980392	0.963391	0.998004	0.7218	11	rs2016164	0.03119	3	183899451	T	C	0.2782	1.02	1.002	1.038	0.0196	0.0091	85934	401577	3	183899451	3	183899451	*	rs2016164	Y	3	183617239	chr3:183617239	rs2016164	t	c	0.2932	0.0333	0.007	2.065e-06	183617239	183899451	3	183899451	3	183899451	*	Y	-2.15385	4.75714
3_183900919_T_C	rs6775950	3	183900919	T	C	-0.0186	0.981354	0.96432	0.999001	0.7207	11	rs6775950	0.04053	3	183900919	T	C	0.2793	1.019	1.001	1.037	0.0186	0.0091	85934	401577	3	183900919	3	183900919	*	rs6775950	Y	3	183618707	chr3:183618707	rs6775950	t	c	0.2937	0.033	0.007	2.549e-06	183618707	183900919	3	183900919	3	183900919	*	Y	-2.04396	4.71429
3_183901931_A_T	rs9880216	3	183901931	A	T	-0.0187	0.981354	0.96432	0.999001	0.7208	6	rs9880216	0.03926	3	183901931	A	T	0.2792	1.019	1.001	1.037	0.0187	0.0091	85934	401577	3	183901931	3	183901931	*	rs9880216	W	3	183619719	chr3:183619719	rs9880216	a	t	0.2922	0.0332	0.0073	5.903e-06	183619719	183901931	3	183901931	3	183901931	*	W	-2.05495	4.54795
3_183902248_A_G	rs9809214	3	183902248	A	G	-0.0188	0.981354	0.96432	0.999001	0.7208	11	rs9809214	0.0387	3	183902248	A	G	0.2792	1.019	1.001	1.037	0.0188	0.0091	85934	401577	3	183902248	3	183902248	*	rs9809214	R	3	183620036	chr3:183620036	rs9809214	a	g	0.2937	0.0328	0.007	2.93e-06	183620036	183902248	3	183902248	3	183902248	*	R	-2.06593	4.68571
3_183906659_T_G	rs1464323	3	183906659	T	G	-0.0192	0.981354	0.963391	0.999001	0.7216	11	rs1464323	0.03488	3	183906659	T	G	0.2784	1.019	1.001	1.038	0.0192	0.0091	85934	401577	3	183906659	3	183906659	*	rs1464323	K	3	183624447	chr3:183624447	rs1464323	t	g	0.2937	0.0332	0.007	2.216e-06	183624447	183906659	3	183906659	3	183906659	*	K	-2.10989	4.74286
3_183907575_T_C	rs9865844	3	183907575	T	C	-0.019	0.981354	0.963391	0.999001	0.7216	11	rs9865844	0.03697	3	183907575	T	C	0.2784	1.019	1.001	1.038	0.019	0.0091	85934	401577	3	183907575	3	183907575	*	rs9865844	Y	3	183625363	chr3:183625363	rs9865844	t	c	0.2938	0.0331	0.007	2.377e-06	183625363	183907575	3	183907575	3	183907575	*	Y	-2.08791	4.72857
3_183911067_T_C	rs35843033	3	183911067	T	C	-0.0073	0.993049	0.976562	1.00908	0.5899	11	rs35843033	0.3767	3	183911067	T	C	0.4101	1.007	0.991	1.024	0.0073	0.0083	85934	401577	3	183911067	3	183911067	*	rs35843033	Y	3	183628855	chr3:183628855	rs35843033	t	c	0.4296	0.0301	0.0065	3.538e-06	183628855	183911067	3	183911067	3	183911067	*	Y	-0.879518	4.63077
3_183912611_T_C	rs6443920	3	183912611	T	C	-0.0121	0.988142	0.971817	1.00402	0.5669	11	rs6443920	0.1417	3	183912611	T	C	0.4331	1.012	0.996	1.029	0.0121	0.0082	85934	401577	3	183912611	3	183912611	*	rs6443920	Y	3	183630399	chr3:183630399	rs6443920	t	c	0.452	0.032	0.0065	8.245e-07	183630399	183912611	3	183912611	3	183912611	*	Y	-1.47561	4.92308
3_183912796_A_G	rs6810123	3	183912796	A	G	-0.0124	0.988142	0.971817	1.00402	0.5666	11	rs6810123	0.1312	3	183912796	A	G	0.4334	1.012	0.996	1.029	0.0124	0.0082	85934	401577	3	183912796	3	183912796	*	rs6810123	R	3	183630584	chr3:183630584	rs6810123	a	g	0.452	0.0322	0.0064	4.616e-07	183630584	183912796	3	183912796	3	183912796	*	R	-1.5122	5.03125
3_183913753_G_A	rs12638772	3	183913753	G	A	-0.0121	0.988	0.972	1.004	0.3835	10	rs12638772	0.1461	3	183913753	A	G	0.3835	0.988	0.972	1.004	-0.0121	0.0084	85934	401577	3	183913753	3	183913753	*	rs12638772	R	3	183631541	chr3:183631541	rs12638772	a	g	0.3726	-0.0236	0.0067	0.0004285	183631541	183913753	3	183913753	3	183913753	*	R	-1.44048	-3.52239
3_183915306_G_A	rs59679804	3	183915306	G	A	-0.0156	0.985	0.968	1.001	0.3709	10	rs59679804	0.06388	3	183915306	A	G	0.3709	0.985	0.968	1.001	-0.0156	0.0084	85934	401577	3	183915306	3	183915306	*	rs59679804	R	3	183633094	chr3:183633094	rs59679804	a	g	0.3592	-0.0274	0.0067	4.333e-05	183633094	183915306	3	183915306	3	183915306	*	R	-1.85714	-4.08955
3_183917091_T_C	rs1533682	3	183917091	T	C	-0.0112	0.98912	0.972763	1.00503	0.5616	11	rs1533682	0.1699	3	183917091	T	C	0.4384	1.011	0.995	1.028	0.0112	0.0082	85934	401577	3	183917091	3	183917091	*	rs1533682	Y	3	183634879	chr3:183634879	rs1533682	t	c	0.4567	0.0308	0.0064	1.418e-06	183634879	183917091	3	183917091	3	183917091	*	Y	-1.36585	4.8125
3_183917700_C_T	rs1533683	3	183917700	C	T	-0.0117	0.988	0.973	1.004	0.4887	10	rs1533683	0.1492	3	183917700	T	C	0.4887	0.988	0.973	1.004	-0.0117	0.0081	85934	401577	3	183917700	3	183917700	*	rs1533683	Y	3	183635488	chr3:183635488	rs1533683	t	c	0.4743	-0.0277	0.0064	1.444e-05	183635488	183917700	3	183917700	3	183917700	*	Y	-1.44444	-4.32812
3_183917710_T_A	rs13066518	3	183917710	T	A	-0.0123	0.988	0.972	1.004	0.4851	5	rs13066518	0.1273	3	183917710	A	T	0.4851	0.988	0.972	1.004	-0.0123	0.0081	85934	401577	3	183917710	3	183917710	*	rs13066518	W	3	183635498	chr3:183635498	rs13066518	a	t	0.4736	-0.0276	0.0064	1.551e-05	183635498	183917710	3	183917710	3	183917710	*	W	-1.51852	-4.3125
3_183917980_C_T	rs1000002	3	183917980	C	T	-0.0113	0.989	0.973	1.005	0.4827	10	rs1000002	0.1619	3	183917980	T	C	0.4827	0.989	0.973	1.005	-0.0113	0.0081	85934	401577	3	183917980	3	183917980	*	rs1000002	Y	3	183635768	chr3:183635768	rs1000002	t	c	0.4706	-0.029	0.0064	5.61e-06	183635768	183917980	3	183917980	3	183917980	*	Y	-1.39506	-4.53125
3_183918027_A_G	rs1533684	3	183918027	A	G	-0.011	0.98912	0.97371	1.00503	0.5617	11	rs1533684	0.1769	3	183918027	A	G	0.4383	1.011	0.995	1.027	0.011	0.0082	85934	401577	3	183918027	3	183918027	*	rs1533684	R	3	183635815	chr3:183635815	rs1533684	a	g	0.4564	0.0309	0.0064	1.311e-06	183635815	183918027	3	183918027	3	183918027	*	R	-1.34146	4.82812
3_183918209_A_G	rs2313217	3	183918209	A	G	-0.0112	0.98912	0.972763	1.00503	0.5616	11	rs2313217	0.1679	3	183918209	A	G	0.4384	1.011	0.995	1.028	0.0112	0.0082	85934	401577	3	183918209	3	183918209	*	rs2313217	R	3	183635997	chr3:183635997	rs2313217	a	g	0.4565	0.0307	0.0064	1.534e-06	183635997	183918209	3	183918209	3	183918209	*	R	-1.36585	4.79688
3_183918407_T_C	rs6768149	3	183918407	T	C	-0.0116	0.988142	0.972763	1.00402	0.4826	11	rs6768149	0.1521	3	183918407	T	C	0.5174	1.012	0.996	1.028	0.0116	0.0081	85934	401577	3	183918407	3	183918407	*	rs6768149	Y	3	183636195	chr3:183636195	rs6768149	t	c	0.5293	0.029	0.0064	5.61e-06	183636195	183918407	3	183918407	3	183918407	*	Y	-1.4321	4.53125
3_183918485_T_A	rs2872249	3	183918485	T	A	-0.0111	0.989	0.973	1.005	0.5616	5	rs2872249	0.1719	3	183918485	A	T	0.5616	0.989	0.973	1.005	-0.0111	0.0082	85934	401577	3	183918485	3	183918485	*	rs2872249	W	3	183636273	chr3:183636273	rs2872249	a	t	0.5435	-0.0305	0.0064	1.793e-06	183636273	183918485	3	183918485	3	183918485	*	W	-1.35366	-4.76562
3_183919463_C_T	rs2313216	3	183919463	C	T	-0.0105	0.99	0.974	1.005	0.5584	10	rs2313216	0.1956	3	183919463	T	C	0.5584	0.99	0.974	1.005	-0.0105	0.0081	85934	401577	3	183919463	3	183919463	*	rs2313216	Y	3	183637251	chr3:183637251	rs2313216	t	c	0.5402	-0.0315	0.0064	8.139e-07	183637251	183919463	3	183919463	3	183919463	*	Y	-1.2963	-4.92188
3_183919513_A_G	rs2313215	3	183919513	A	G	-0.0107	0.98912	0.97371	1.00503	0.5584	11	rs2313215	0.1908	3	183919513	A	G	0.4416	1.011	0.995	1.027	0.0107	0.0081	85934	401577	3	183919513	3	183919513	*	rs2313215	R	3	183637301	chr3:183637301	rs2313215	a	g	0.4598	0.0314	0.0064	8.817e-07	183637301	183919513	3	183919513	3	183919513	*	R	-1.32099	4.90625
3_183920057_T_C	rs562	3	183920057	T	C	-0.011	0.98912	0.97371	1.00503	0.4879	11	rs562	0.1727	3	183920057	T	C	0.5121	1.011	0.995	1.027	0.011	0.0081	85934	401577	3	183920057	3	183920057	*	rs562	Y	3	183637845	chr3:183637845	rs562	t	c	0.5285	0.0283	0.0064	9.38e-06	183637845	183920057	3	183920057	3	183920057	*	Y	-1.35802	4.42188
3_183920718_C_T	rs3749445	3	183920718	C	T	-0.0119	0.988	0.973	1.004	0.4826	10	rs3749445	0.1415	3	183920718	T	C	0.4826	0.988	0.973	1.004	-0.0119	0.0081	85934	401577	3	183920718	3	183920718	*	rs3749445	Y	3	183638506	chr3:183638506	rs3749445	t	c	0.4703	-0.0289	0.0064	6.042e-06	183638506	183920718	3	183920718	3	183920718	*	Y	-1.46914	-4.51562
3_183923077_G_T	rs7646621	3	183923077	G	T	-0.011	0.989	0.973	1.005	0.4866	10	rs7646621	0.1726	3	183923077	T	G	0.4866	0.989	0.973	1.005	-0.011	0.0081	85934	401577	3	183923077	3	183923077	*	rs7646621	K	3	183640865	chr3:183640865	rs7646621	t	g	0.4715	-0.0291	0.0064	5.208e-06	183640865	183923077	3	183923077	3	183923077	*	K	-1.35802	-4.54688
3_183923881_G_C	rs13317532	3	183923881	G	C	-0.0113	0.989	0.973	1.005	0.5611	5	rs13317532	0.1667	3	183923881	C	G	0.5611	0.989	0.973	1.005	-0.0113	0.0082	85934	401577	3	183923881	3	183923881	*	rs13317532	N	3	183641669	chr3:183641669	rs13317532	c	g	0.5432	-0.0311	0.0064	1.119e-06	183641669	183923881	3	183923881	3	183923881	*	N	-1.37805	-4.85938
3_183924364_G_C	rs6806313	3	183924364	G	C	-0.011	0.989	0.973	1.005	0.4865	5	rs6806313	0.175	3	183924364	C	G	0.4865	0.989	0.973	1.005	-0.011	0.0081	85934	401577	3	183924364	3	183924364	*	rs6806313	S	3	183642152	chr3:183642152	rs6806313	c	g	0.4715	-0.0288	0.0064	6.505e-06	183642152	183924364	3	183924364	3	183924364	*	S	-1.35802	-4.5
3_183924963_A_G	rs1402001	3	183924963	A	G	-0.012	0.988142	0.972763	1.00402	0.483	11	rs1402001	0.1389	3	183924963	A	G	0.517	1.012	0.996	1.028	0.012	0.0081	85934	401577	3	183924963	3	183924963	*	rs1402001	R	3	183642751	chr3:183642751	rs1402001	a	g	0.5295	0.029	0.0064	5.61e-06	183642751	183924963	3	183924963	3	183924963	*	R	-1.48148	4.53125
3_183925006_A_G	rs1402002	3	183925006	A	G	-0.0113	0.98912	0.972763	1.00503	0.5611	11	rs1402002	0.1641	3	183925006	A	G	0.4389	1.011	0.995	1.028	0.0113	0.0082	85934	401577	3	183925006	3	183925006	*	rs1402002	R	3	183642794	chr3:183642794	rs1402002	a	g	0.4569	0.0312	0.0064	1.034e-06	183642794	183925006	3	183925006	3	183925006	*	R	-1.37805	4.875
3_183925091_G_A	rs1402003	3	183925091	G	A	-0.0113	0.989	0.973	1.005	0.561	10	rs1402003	0.1664	3	183925091	A	G	0.561	0.989	0.973	1.005	-0.0113	0.0082	85934	401577	3	183925091	3	183925091	*	rs1402003	R	3	183642879	chr3:183642879	rs1402003	a	g	0.5433	-0.031	0.0064	1.212e-06	183642879	183925091	3	183925091	3	183925091	*	R	-1.37805	-4.84375
3_183926375_A_C	rs56215340	3	183926375	A	C	-0.0115	0.988142	0.972763	1.00503	0.5614	11	rs56215340	0.1583	3	183926375	A	C	0.4386	1.012	0.995	1.028	0.0115	0.0082	85934	401577	3	183926375	3	183926375	*	rs56215340	M	3	183644163	chr3:183644163	rs56215340	a	c	0.4567	0.0309	0.0064	1.311e-06	183644163	183926375	3	183926375	3	183926375	*	M	-1.40244	4.82812
3_183927874_C_T	rs3805112	3	183927874	C	T	-0.012	0.988	0.973	1.004	0.483	10	rs3805112	0.1382	3	183927874	T	C	0.483	0.988	0.973	1.004	-0.012	0.0081	85934	401577	3	183927874	3	183927874	*	rs3805112	Y	3	183645662	chr3:183645662	rs3805112	t	c	0.4705	-0.0293	0.0064	4.485e-06	183645662	183927874	3	183927874	3	183927874	*	Y	-1.48148	-4.57812
3_183928434_A_G	rs3792585	3	183928434	A	G	-0.0121	0.988142	0.972763	1.00402	0.483	11	rs3792585	0.1361	3	183928434	A	G	0.517	1.012	0.996	1.028	0.0121	0.0081	85934	401577	3	183928434	3	183928434	*	rs3792585	R	3	183646222	chr3:183646222	rs3792585	a	g	0.5294	0.029	0.0064	5.61e-06	183646222	183928434	3	183928434	3	183928434	*	R	-1.49383	4.53125
3_183932542_T_C	rs2037379	3	183932542	T	C	-0.0115	0.988142	0.972763	1.00503	0.5615	11	rs2037379	0.1585	3	183932542	T	C	0.4385	1.012	0.995	1.028	0.0115	0.0082	85934	401577	3	183932542	3	183932542	*	rs2037379	Y	3	183650330	chr3:183650330	rs2037379	t	c	0.4566	0.0312	0.0064	1.034e-06	183650330	183932542	3	183932542	3	183932542	*	Y	-1.40244	4.875
3_183934948_G_A	rs9858774	3	183934948	G	A	-0.0116	0.988	0.973	1.004	0.5615	10	rs9858774	0.1538	3	183934948	A	G	0.5615	0.988	0.973	1.004	-0.0116	0.0082	85934	401577	3	183934948	3	183934948	*	rs9858774	R	3	183652736	chr3:183652736	rs9858774	a	g	0.5435	-0.0312	0.0064	1.034e-06	183652736	183934948	3	183934948	3	183934948	*	R	-1.41463	-4.875
3_183936081_A_G	rs2139560	3	183936081	A	G	-0.0117	0.988142	0.972763	1.00402	0.5615	11	rs2139560	0.1525	3	183936081	A	G	0.4385	1.012	0.996	1.028	0.0117	0.0082	85934	401577	3	183936081	3	183936081	*	rs2139560	R	3	183653869	chr3:183653869	rs2139560	a	g	0.4565	0.0308	0.0064	1.418e-06	183653869	183936081	3	183936081	3	183936081	*	R	-1.42683	4.8125
3_183936241_C_G	rs2176824	3	183936241	C	G	-0.0117	0.988142	0.972763	1.00402	0.5615	6	rs2176824	0.1516	3	183936241	C	G	0.4385	1.012	0.996	1.028	0.0117	0.0082	85934	401577	3	183936241	3	183936241	*	rs2176824	S	3	183654029	chr3:183654029	rs2176824	c	g	0.4565	0.0309	0.0064	1.311e-06	183654029	183936241	3	183936241	3	183936241	*	S	-1.42683	4.82812
3_183941675_A_T	rs6804242	3	183941675	A	T	-0.0127	0.987167	0.971817	1.00301	0.5614	6	rs6804242	0.1199	3	183941675	A	T	0.4386	1.013	0.997	1.029	0.0127	0.0082	85934	401577	3	183941675	3	183941675	*	rs6804242	W	3	183659463	chr3:183659463	rs6804242	a	t	0.4564	0.0311	0.0064	1.119e-06	183659463	183941675	3	183941675	3	183941675	*	W	-1.54878	4.85938
3_183945136_T_G	rs6805913	3	183945136	T	G	-0.013	0.987167	0.971817	1.00301	0.5619	11	rs6805913	0.1116	3	183945136	T	G	0.4381	1.013	0.997	1.029	0.013	0.0082	85934	401577	3	183945136	3	183945136	*	rs6805913	B	3	183662924	chr3:183662924	rs6805913	t	g	0.4558	0.0312	0.0064	1.034e-06	183662924	183945136	3	183945136	3	183945136	*	B	-1.58537	4.875
3_183946045_T_C	rs2292998	3	183946045	T	C	-0.0127	0.987167	0.971817	1.00301	0.5619	11	rs2292998	0.1185	3	183946045	T	C	0.4381	1.013	0.997	1.029	0.0127	0.0082	85934	401577	3	183946045	3	183946045	*	rs2292998	Y	3	183663833	chr3:183663833	rs2292998	t	c	0.456	0.0315	0.0064	8.139e-07	183663833	183946045	3	183946045	3	183946045	*	Y	-1.54878	4.92188
3_183947085_C_T	rs1554395	3	183947085	C	T	-0.0179	0.982	0.965	1	0.7325	10	rs1554395	0.05236	3	183947085	T	C	0.7325	0.982	0.965	1	-0.0179	0.0092	85934	401577	3	183947085	3	183947085	*	rs1554395	Y	3	183664873	chr3:183664873	rs1554395	t	c	0.7152	-0.0314	0.0071	1.032e-05	183664873	183947085	3	183947085	3	183947085	*	Y	-1.94565	-4.42254
3_183947274_G_C	rs1016752	3	183947274	G	C	-0.0224	0.978	0.962	0.994	0.6282	5	rs1016752	0.007749	3	183947274	C	G	0.6282	0.978	0.962	0.994	-0.0224	0.0084	85934	401577	3	183947274	3	183947274	*	rs1016752	S	3	183665062	chr3:183665062	rs1016752	c	g	0.609	-0.0319	0.0066	1.324e-06	183665062	183947274	3	183947274	3	183947274	*	S	-2.66667	-4.83333
3_183952854_A_G	rs4148585	3	183952854	A	G	-0.0128	0.987167	0.971817	1.00301	0.5619	11	rs4148585	0.1159	3	183952854	A	G	0.4381	1.013	0.997	1.029	0.0128	0.0082	85934	401577	3	183952854	3	183952854	*	rs4148585	R	3	183670642	chr3:183670642	rs4148585	a	g	0.4559	0.0315	0.0064	8.139e-07	183670642	183952854	3	183952854	3	183952854	*	R	-1.56098	4.92188
3_183960554_C_G	rs1401999	3	183960554	C	G	-0.0127	0.987167	0.971817	1.00301	0.5619	6	rs1401999	0.1197	3	183960554	C	G	0.4381	1.013	0.997	1.029	0.0127	0.0082	85934	401577	3	183960554	3	183960554	*	rs1401999	S	3	183678342	chr3:183678342	rs1401999	c	g	0.4559	0.031	0.0064	1.212e-06	183678342	183960554	3	183960554	3	183960554	*	S	-1.54878	4.84375
3_183961744_A_G	rs6443924	3	183961744	A	G	-0.0126	0.987167	0.971817	1.00301	0.5618	11	rs6443924	0.1215	3	183961744	A	G	0.4382	1.013	0.997	1.029	0.0126	0.0082	85934	401577	3	183961744	3	183961744	*	rs6443924	R	3	183679532	chr3:183679532	rs6443924	a	g	0.456	0.0315	0.0064	8.139e-07	183679532	183961744	3	183961744	3	183961744	*	R	-1.53659	4.92188
3_183962314_G_A	rs6767013	3	183962314	G	A	-0.0125	0.988	0.972	1.004	0.5618	10	rs6767013	0.1251	3	183962314	A	G	0.5618	0.988	0.972	1.004	-0.0125	0.0082	85934	401577	3	183962314	3	183962314	*	rs6767013	R	3	183680102	chr3:183680102	rs6767013	a	g	0.544	-0.0311	0.0064	1.119e-06	183680102	183962314	3	183962314	3	183962314	*	R	-1.52439	-4.85938
3_183967461_T_C	rs4148579	3	183967461	T	C	-0.0126	0.987167	0.971817	1.00301	0.5619	11	rs4148579	0.1219	3	183967461	T	C	0.4381	1.013	0.997	1.029	0.0126	0.0082	85934	401577	3	183967461	3	183967461	*	rs4148579	Y	3	183685249	chr3:183685249	rs4148579	t	c	0.456	0.0314	0.0064	8.817e-07	183685249	183967461	3	183967461	3	183967461	*	Y	-1.53659	4.90625
3_183967746_A_G	rs939336	3	183967746	A	G	-0.0128	0.987167	0.971817	1.00301	0.562	11	rs939336	0.1165	3	183967746	A	G	0.438	1.013	0.997	1.029	0.0128	0.0082	85934	401577	3	183967746	3	183967746	*	rs939336	R	3	183685534	chr3:183685534	rs939336	a	g	0.4561	0.0315	0.0064	8.139e-07	183685534	183967746	3	183967746	3	183967746	*	R	-1.56098	4.92188
3_183968105_T_C	rs6800217	3	183968105	T	C	-0.0126	0.987167	0.971817	1.00301	0.5618	11	rs6800217	0.121	3	183968105	T	C	0.4382	1.013	0.997	1.029	0.0126	0.0082	85934	401577	3	183968105	3	183968105	*	rs6800217	Y	3	183685893	chr3:183685893	rs6800217	t	c	0.4561	0.0314	0.0064	8.817e-07	183685893	183968105	3	183968105	3	183968105	*	Y	-1.53659	4.90625
3_183971350_T_C	rs869417	3	183971350	T	C	-0.0125	0.987167	0.971817	1.00402	0.5613	11	rs869417	0.1267	3	183971350	T	C	0.4387	1.013	0.996	1.029	0.0125	0.0082	85934	401577	3	183971350	3	183971350	*	rs869417	Y	3	183689138	chr3:183689138	rs869417	t	c	0.4564	0.0315	0.0064	8.139e-07	183689138	183971350	3	183971350	3	183971350	*	Y	-1.52439	4.92188
3_183973862_T_C	rs3805108	3	183973862	T	C	-0.0124	0.988142	0.971817	1.00402	0.5614	11	rs3805108	0.1274	3	183973862	T	C	0.4386	1.012	0.996	1.029	0.0124	0.0082	85934	401577	3	183973862	3	183973862	*	rs3805108	Y	3	183691650	chr3:183691650	rs3805108	t	c	0.4561	0.0312	0.0064	1.034e-06	183691650	183973862	3	183973862	3	183973862	*	Y	-1.5122	4.875
3_183978614_A_G	rs1132776	3	183978614	A	G	-0.0124	0.988142	0.971817	1.00301	0.5621	11	rs1132776	0.1278	3	183978614	A	G	0.4379	1.012	0.997	1.029	0.0124	0.0081	85934	401577	3	183978614	3	183978614	*	rs1132776	R	3	183696402	chr3:183696402	rs1132776	a	g	0.4561	0.0315	0.0064	8.139e-07	183696402	183978614	3	183978614	3	183978614	*	R	-1.53086	4.92188
3_183980804_T_C	rs6791345	3	183980804	T	C	-0.0125	0.987167	0.971817	1.00402	0.5614	11	rs6791345	0.1244	3	183980804	T	C	0.4386	1.013	0.996	1.029	0.0125	0.0082	85934	401577	3	183980804	3	183980804	*	rs6791345	Y	3	183698592	chr3:183698592	rs6791345	t	c	0.4559	0.0313	0.0064	9.55e-07	183698592	183980804	3	183980804	3	183980804	*	Y	-1.52439	4.89062
3_183981155_A_C	rs6802849	3	183981155	A	C	-0.0128	0.987167	0.971817	1.00301	0.5619	11	rs6802849	0.1179	3	183981155	A	C	0.4381	1.013	0.997	1.029	0.0128	0.0082	85934	401577	3	183981155	3	183981155	*	rs6802849	M	3	183698943	chr3:183698943	rs6802849	a	c	0.4559	0.0316	0.0064	7.511e-07	183698943	183981155	3	183981155	3	183981155	*	M	-1.56098	4.9375
3_183983140_A_G	rs2313212	3	183983140	A	G	-0.0126	0.987167	0.971817	1.00301	0.5618	11	rs2313212	0.1217	3	183983140	A	G	0.4382	1.013	0.997	1.029	0.0126	0.0082	85934	401577	3	183983140	3	183983140	*	rs2313212	R	3	183700928	chr3:183700928	rs2313212	a	g	0.4561	0.0316	0.0064	7.511e-07	183700928	183983140	3	183983140	3	183983140	*	R	-1.53659	4.9375
3_183983359_G_C	rs939337	3	183983359	G	C	-0.0126	0.987	0.972	1.003	0.5618	5	rs939337	0.1225	3	183983359	C	G	0.5618	0.987	0.972	1.003	-0.0126	0.0082	85934	401577	3	183983359	3	183983359	*	rs939337	S	3	183701147	chr3:183701147	rs939337	c	g	0.5438	-0.0313	0.0064	9.55e-07	183701147	183983359	3	183983359	3	183983359	*	S	-1.53659	-4.89062
3_183984487_A_G	rs4148575	3	183984487	A	G	-0.0124	0.988142	0.971817	1.00402	0.5617	11	rs4148575	0.1285	3	183984487	A	G	0.4383	1.012	0.996	1.029	0.0124	0.0082	85934	401577	3	183984487	3	183984487	*	rs4148575	R	3	183702275	chr3:183702275	rs4148575	a	g	0.4562	0.0316	0.0064	7.511e-07	183702275	183984487	3	183984487	3	183984487	*	R	-1.5122	4.9375
3_183986280_G_A	rs939338	3	183986280	G	A	-0.0126	0.987	0.972	1.003	0.5617	10	rs939338	0.1223	3	183986280	A	G	0.5617	0.987	0.972	1.003	-0.0126	0.0082	85934	401577	3	183986280	3	183986280	*	rs939338	R	3	183704068	chr3:183704068	rs939338	a	g	0.5439	-0.0316	0.0064	7.511e-07	183704068	183986280	3	183986280	3	183986280	*	R	-1.53659	-4.9375
3_183988842_A_C	rs6443926	3	183988842	A	C	-0.0124	0.988142	0.971817	1.00402	0.5614	11	rs6443926	0.1285	3	183988842	A	C	0.4386	1.012	0.996	1.029	0.0124	0.0082	85934	401577	3	183988842	3	183988842	*	rs6443926	M	3	183706630	chr3:183706630	rs6443926	a	c	0.4562	0.0317	0.0064	6.93e-07	183706630	183988842	3	183988842	3	183988842	*	M	-1.5122	4.95312
3_183989836_C_G	rs7635948	3	183989836	C	G	-0.0124	0.988142	0.971817	1.00402	0.5615	6	rs7635948	0.129	3	183989836	C	G	0.4385	1.012	0.996	1.029	0.0124	0.0082	85934	401577	3	183989836	3	183989836	*	rs7635948	S	3	183707624	chr3:183707624	rs7635948	c	g	0.4561	0.0315	0.0064	8.139e-07	183707624	183989836	3	183989836	3	183989836	*	S	-1.5122	4.92188
3_183990651_T_C	rs10937158	3	183990651	T	C	-0.0123	0.988142	0.971817	1.00402	0.562	11	rs10937158	0.1306	3	183990651	T	C	0.438	1.012	0.996	1.029	0.0123	0.0081	85934	401577	3	183990651	3	183990651	*	rs10937158	Y	3	183708439	chr3:183708439	rs10937158	t	c	0.4562	0.0317	0.0064	6.93e-07	183708439	183990651	3	183990651	3	183990651	*	Y	-1.51852	4.95312
3_183992265_A_T	rs7620350	3	183992265	A	T	-0.0122	0.988142	0.971817	1.00402	0.5617	6	rs7620350	0.1334	3	183992265	A	T	0.4383	1.012	0.996	1.029	0.0122	0.0082	85934	401577	3	183992265	3	183992265	*	rs7620350	W	3	183710053	chr3:183710053	rs7620350	a	t	0.4561	0.0315	0.0064	8.139e-07	183710053	183992265	3	183992265	3	183992265	*	W	-1.4878	4.92188
3_183992692_A_G	rs7620781	3	183992692	A	G	-0.0118	0.988142	0.972763	1.00402	0.5613	11	rs7620781	0.1497	3	183992692	A	G	0.4387	1.012	0.996	1.028	0.0118	0.0082	85934	401577	3	183992692	3	183992692	*	rs7620781	R	3	183710480	chr3:183710480	rs7620781	a	g	0.4568	0.0314	0.0064	8.817e-07	183710480	183992692	3	183992692	3	183992692	*	R	-1.43902	4.90625
3_183996089_A_G	rs7632670	3	183996089	A	G	-0.0126	0.987167	0.971817	1.00301	0.5611	11	rs7632670	0.1229	3	183996089	A	G	0.4389	1.013	0.997	1.029	0.0126	0.0082	85934	401577	3	183996089	3	183996089	*	rs7632670	R	3	183713877	chr3:183713877	rs7632670	a	g	0.4567	0.0315	0.0064	8.139e-07	183713877	183996089	3	183996089	3	183996089	*	R	-1.53659	4.92188
3_184001076_A_G	rs6443927	3	184001076	A	G	-0.0129	0.987167	0.971817	1.00301	0.5608	11	rs6443927	0.1136	3	184001076	A	G	0.4392	1.013	0.997	1.029	0.0129	0.0082	85934	401577	3	184001076	3	184001076	*	rs6443927	R	3	183718864	chr3:183718864	rs6443927	a	g	0.4569	0.0315	0.0064	8.139e-07	183718864	184001076	3	184001076	3	184001076	*	R	-1.57317	4.92188
3_184002788_A_C	rs4148571	3	184002788	A	C	-0.0129	0.987167	0.971817	1.00301	0.5609	11	rs4148571	0.1132	3	184002788	A	C	0.4391	1.013	0.997	1.029	0.0129	0.0082	85934	401577	3	184002788	3	184002788	*	rs4148571	H	3	183720576	chr3:183720576	rs4148571	a	c	0.4569	0.0319	0.0064	5.895e-07	183720576	184002788	3	184002788	3	184002788	*	H	-1.57317	4.98437
3_184005287_A_G	rs4148567	3	184005287	A	G	-0.0095	0.990099	0.974659	1.00705	0.5631	11	rs4148567	0.2474	3	184005287	A	G	0.4369	1.01	0.993	1.026	0.0095	0.0082	85934	401577	3	184005287	3	184005287	*	rs4148567	R	3	183723075	chr3:183723075	rs4148567	a	g	0.4542	0.0323	0.0064	4.253e-07	183723075	184005287	3	184005287	3	184005287	*	R	-1.15854	5.04688
3_184006168_C_T	rs7625464	3	184006168	C	T	-0.0121	0.988	0.972	1.004	0.5586	10	rs7625464	0.1378	3	184006168	T	C	0.5586	0.988	0.972	1.004	-0.0121	0.0082	85934	401577	3	184006168	3	184006168	*	rs7625464	Y	3	183723956	chr3:183723956	rs7625464	t	c	0.541	-0.0314	0.0064	8.817e-07	183723956	184006168	3	184006168	3	184006168	*	Y	-1.47561	-4.90625
3_184008194_C_T	rs4148564	3	184008194	C	T	-0.0118	0.988	0.973	1.004	0.5586	10	rs4148564	0.1487	3	184008194	T	C	0.5586	0.988	0.973	1.004	-0.0118	0.0082	85934	401577	3	184008194	3	184008194	*	rs4148564	Y	3	183725982	chr3:183725982	rs4148564	t	c	0.5411	-0.0318	0.0064	6.392e-07	183725982	184008194	3	184008194	3	184008194	*	Y	-1.43902	-4.96875
3_184008211_T_C	rs4148563	3	184008211	T	C	-0.0111	0.98912	0.972763	1.00503	0.5557	11	rs4148563	0.1734	3	184008211	T	C	0.4443	1.011	0.995	1.028	0.0111	0.0082	85934	401577	3	184008211	3	184008211	*	rs4148563	Y	3	183725999	chr3:183725999	rs4148563	t	c	0.4601	0.0314	0.0064	8.817e-07	183725999	184008211	3	184008211	3	184008211	*	Y	-1.35366	4.90625
3_184008591_A_G	rs4148561	3	184008591	A	G	-0.0109	0.98912	0.97371	1.00503	0.5558	11	rs4148561	0.1804	3	184008591	A	G	0.4442	1.011	0.995	1.027	0.0109	0.0082	85934	401577	3	184008591	3	184008591	*	rs4148561	R	3	183726379	chr3:183726379	rs4148561	a	g	0.4601	0.0314	0.0064	8.817e-07	183726379	184008591	3	184008591	3	184008591	*	R	-1.32927	4.90625
3_184008856_T_C	rs34571027	3	184008856	T	C	-0.0111	0.98912	0.972763	1.00503	0.555	11	rs34571027	0.1732	3	184008856	T	C	0.445	1.011	0.995	1.028	0.0111	0.0082	85934	401577	3	184008856	3	184008856	*	rs34571027	Y	3	183726644	chr3:183726644	rs34571027	t	c	0.4584	0.0313	0.0066	2.084e-06	183726644	184008856	3	184008856	3	184008856	*	Y	-1.35366	4.74242
3_184011699_C_T	rs6443928	3	184011699	C	T	-0.0116	0.988	0.973	1.004	0.554	10	rs6443928	0.1574	3	184011699	T	C	0.554	0.988	0.973	1.004	-0.0116	0.0082	85934	401577	3	184011699	3	184011699	*	rs6443928	H	3	183729487	chr3:183729487	rs6443928	t	c	0.5399	-0.0318	0.0064	6.392e-07	183729487	184011699	3	184011699	3	184011699	*	H	-1.41463	-4.96875
3_184013574_C_G	rs9876143	3	184013574	C	G	-0.0113	0.98912	0.972763	1.00503	0.5539	6	rs9876143	0.1663	3	184013574	C	G	0.4461	1.011	0.995	1.028	0.0113	0.0082	85934	401577	3	184013574	3	184013574	*	rs9876143	S	3	183731362	chr3:183731362	rs9876143	c	g	0.46	0.0315	0.0064	8.139e-07	183731362	184013574	3	184013574	3	184013574	*	S	-1.37805	4.92188
3_184015996_A_G	rs4148557	3	184015996	A	G	-0.0114	0.98912	0.972763	1.00402	0.5565	11	rs4148557	0.1601	3	184015996	A	G	0.4435	1.011	0.996	1.028	0.0114	0.0081	85934	401577	3	184015996	3	184015996	*	rs4148557	R	3	183733784	chr3:183733784	rs4148557	a	g	0.4584	0.0318	0.0066	1.429e-06	183733784	184015996	3	184015996	3	184015996	*	R	-1.40741	4.81818
3_184017498_C_G	rs9869029	3	184017498	C	G	-0.0125	0.987167	0.971817	1.00402	0.557	6	rs9869029	0.1282	3	184017498	C	G	0.443	1.013	0.996	1.029	0.0125	0.0082	85934	401577	3	184017498	3	184017498	*	rs9869029	S	3	183735286	chr3:183735286	rs9869029	c	g	0.4579	0.0334	0.0064	1.7e-07	183735286	184017498	3	184017498	3	184017498	*	S	-1.52439	5.21875
3_184019094_G_A	rs1520195	3	184019094	G	A	-0.0114	0.989	0.973	1.004	0.4944	10	rs1520195	0.1595	3	184019094	A	G	0.4944	0.989	0.973	1.004	-0.0114	0.0081	85934	401577	3	184019094	3	184019094	*	rs1520195	R	3	183736882	chr3:183736882	rs1520195	a	g	0.4793	-0.0247	0.0064	0.00011	183736882	184019094	3	184019094	3	184019094	*	R	-1.40741	-3.85937
3_184020672_A_C	rs2872246	3	184020672	A	C	-0.0114	0.98912	0.972763	1.00503	0.5606	11	rs2872246	0.1664	3	184020672	A	C	0.4394	1.011	0.995	1.028	0.0114	0.0082	85934	401577	3	184020672	3	184020672	*	rs2872246	M	3	183738460	chr3:183738460	rs2872246	a	c	0.4545	0.0348	0.0064	5.074e-08	183738460	184020672	3	184020672	3	184020672	*	M	-1.39024	5.4375
3_184020838_T_A	rs2313211	3	184020838	T	A	-0.0112	0.989	0.973	1.005	0.5606	5	rs2313211	0.1705	3	184020838	A	T	0.5606	0.989	0.973	1.005	-0.0112	0.0082	85934	401577	3	184020838	3	184020838	*	rs2313211	W	3	183738626	chr3:183738626	rs2313211	a	t	0.5454	-0.0346	0.0064	6.048e-08	183738626	184020838	3	184020838	3	184020838	*	W	-1.36585	-5.40625
3_184022562_G_A	rs6798870	3	184022562	G	A	-0.0122	0.988	0.972	1.004	0.4936	10	rs6798870	0.1319	3	184022562	A	G	0.4936	0.988	0.972	1.004	-0.0122	0.0081	85934	401577	3	184022562	3	184022562	*	rs6798870	R	3	183740350	chr3:183740350	rs6798870	a	g	0.4773	-0.0251	0.0064	8.496e-05	183740350	184022562	3	184022562	3	184022562	*	R	-1.50617	-3.92188
3_184022884_A_G	rs6776802	3	184022884	A	G	-0.0268	0.97371	0.94518	1.00301	0.9085	11	rs6776802	0.07709	3	184022884	A	G	0.0915	1.027	0.997	1.058	0.0268	0.0151	85934	401577	3	184022884	3	184022884	*	rs6776802	R	3	183740672	chr3:183740672	rs6776802	a	g	0.0942	0.0457	0.0114	6.219e-05	183740672	184022884	3	184022884	3	184022884	*	R	-1.77483	4.00877
3_184025859_A_G	rs9874537	3	184025859	A	G	-0.0108	0.98912	0.97371	1.00503	0.4947	11	rs9874537	0.1825	3	184025859	A	G	0.5053	1.011	0.995	1.027	0.0108	0.0081	85934	401577	3	184025859	3	184025859	*	rs9874537	R	3	183743647	chr3:183743647	rs9874537	a	g	0.5207	0.0247	0.0064	0.00011	183743647	184025859	3	184025859	3	184025859	*	R	-1.33333	3.85937
3_184027875_A_G	rs939335	3	184027875	A	G	-0.011	0.98912	0.97371	1.00503	0.4969	11	rs939335	0.1733	3	184027875	A	G	0.5031	1.011	0.995	1.027	0.011	0.0081	85934	401577	3	184027875	3	184027875	*	rs939335	V	3	183745663	chr3:183745663	rs939335	a	g	0.5211	0.0248	0.0064	0.0001032	183745663	184027875	3	184027875	3	184027875	*	V	-1.35802	3.875
3_184028256_A_G	rs7639048	3	184028256	A	G	-0.011	0.98912	0.97371	1.00503	0.4946	11	rs7639048	0.1774	3	184028256	A	G	0.5054	1.011	0.995	1.027	0.011	0.0081	85934	401577	3	184028256	3	184028256	*	rs7639048	R	3	183746044	chr3:183746044	rs7639048	a	g	0.521	0.0244	0.0064	0.0001333	183746044	184028256	3	184028256	3	184028256	*	R	-1.35802	3.8125
3_184029478_G_A	rs7620457	3	184029478	G	A	-0.0219	0.978	0.959	0.998	0.8006	10	rs7620457	0.0361	3	184029478	A	G	0.8006	0.978	0.959	0.998	-0.0219	0.0104	85934	401577	3	184029478	3	184029478	*	rs7620457	R	3	183747266	chr3:183747266	rs7620457	a	g	0.7884	-0.0304	0.0079	0.0001083	183747266	184029478	3	184029478	3	184029478	*	R	-2.10577	-3.8481
3_184034239_T_C	rs4912518	3	184034239	T	C	-0.0185	0.981354	0.965251	0.998004	0.6222	11	rs4912518	0.02762	3	184034239	T	C	0.3778	1.019	1.002	1.036	0.0185	0.0084	85934	401577	3	184034239	3	184034239	*	rs4912518	Y	3	183752027	chr3:183752027	rs4912518	t	c	0.3914	0.0334	0.0066	4.117e-07	183752027	184034239	3	184034239	3	184034239	*	Y	-2.20238	5.06061
3_184035549_C_T	rs7622660	3	184035549	C	T	-0.0174	0.983	0.967	0.999	0.6231	10	rs7622660	0.03826	3	184035549	T	C	0.6231	0.983	0.967	0.999	-0.0174	0.0084	85934	401577	3	184035549	3	184035549	*	rs7622660	Y	3	183753337	chr3:183753337	rs7622660	t	c	0.6073	-0.0331	0.0066	5.221e-07	183753337	184035549	3	184035549	3	184035549	*	Y	-2.07143	-5.01515
3_184035565_A_G	rs7644687	3	184035565	A	G	-0.0168	0.983284	0.967118	1	0.6241	11	rs7644687	0.0465	3	184035565	A	G	0.3759	1.017	1	1.034	0.0168	0.0084	85934	401577	3	184035565	3	184035565	*	rs7644687	R	3	183753353	chr3:183753353	rs7644687	a	g	0.392	0.0325	0.0065	5.543e-07	183753353	184035565	3	184035565	3	184035565	*	R	-2	5
3_184037743_A_C	rs1467257	3	184037743	A	C	-0.0151	0.985222	0.968992	1.001	0.565	11	rs1467257	0.0662	3	184037743	A	C	0.435	1.015	0.999	1.032	0.0151	0.0082	85934	401577	3	184037743	3	184037743	*	rs1467257	M	3	183755531	chr3:183755531	rs1467257	a	c	0.4427	0.0279	0.0065	1.724e-05	183755531	184037743	3	184037743	3	184037743	*	M	-1.84146	4.29231
3_184038034_G_A	rs1000952	3	184038034	G	A	-0.0165	0.984	0.968	1	0.6257	10	rs1000952	0.04997	3	184038034	A	G	0.6257	0.984	0.968	1	-0.0165	0.0084	85934	401577	3	184038034	3	184038034	*	rs1000952	D	3	183755822	chr3:183755822	rs1000952	a	g	0.6109	-0.0327	0.0066	7.146e-07	183755822	184038034	3	184038034	3	184038034	*	D	-1.96429	-4.95455
3_184038638_T_C	rs6799766	3	184038638	T	C	-0.0137	0.986193	0.970874	1.002	0.5751	11	rs6799766	0.09717	3	184038638	T	C	0.4249	1.014	0.998	1.03	0.0137	0.0082	85934	401577	3	184038638	3	184038638	*	rs6799766	Y	3	183756426	chr3:183756426	rs6799766	t	c	0.4312	0.0283	0.0065	1.304e-05	183756426	184038638	3	184038638	3	184038638	*	Y	-1.67073	4.35385
3_184038914_G_A	rs6789754	3	184038914	G	A	-0.0136	0.986	0.971	1.002	0.5748	10	rs6789754	0.09805	3	184038914	A	G	0.5748	0.986	0.971	1.002	-0.0136	0.0082	85934	401577	3	184038914	3	184038914	*	rs6789754	R	3	183756702	chr3:183756702	rs6789754	a	g	0.5687	-0.0283	0.0065	1.304e-05	183756702	184038914	3	184038914	3	184038914	*	R	-1.65854	-4.35385
3_184038992_A_C	rs6765152	3	184038992	A	C	-0.016	0.984252	0.968054	1.001	0.6387	11	rs6765152	0.05974	3	184038992	A	C	0.3613	1.016	0.999	1.033	0.016	0.0085	85934	401577	3	184038992	3	184038992	*	rs6765152	M	3	183756780	chr3:183756780	rs6765152	a	c	0.3759	0.0332	0.0066	4.825e-07	183756780	184038992	3	184038992	3	184038992	*	M	-1.88235	5.0303
3_184041162_T_A	rs6414501	3	184041162	T	A	-0.0151	0.985	0.968	1.002	0.6702	5	rs6414501	0.08427	3	184041162	A	T	0.6702	0.985	0.968	1.002	-0.0151	0.0088	85934	401577	3	184041162	3	184041162	*	rs6414501	W	3	183758950	chr3:183758950	rs6414501	a	t	0.6546	-0.0303	0.0068	8.5e-06	183758950	184041162	3	184041162	3	184041162	*	W	-1.71591	-4.45588
3_184041172_A_G	rs6414502	3	184041172	A	G	-0.0139	0.986193	0.968992	1.00301	0.6674	11	rs6414502	0.1111	3	184041172	A	G	0.3326	1.014	0.997	1.032	0.0139	0.0088	85934	401577	3	184041172	3	184041172	*	rs6414502	V	3	183758960	chr3:183758960	rs6414502	a	g	0.3466	0.0298	0.0068	1.194e-05	183758960	184041172	3	184041172	3	184041172	*	V	-1.57955	4.38235
3_184143276_A_G	rs843359	3	184143276	A	G	0.0038	1.00402	0.988142	1.01937	0.4912	11	rs843359	0.6393	3	184143276	A	G	0.5088	0.996	0.981	1.012	-0.0038	0.0081	85934	401577	3	184143276	3	184143276	*	rs843359	R	3	183861064	chr3:183861064	rs843359	a	g	0.5012	-0.0224	0.0064	0.0004528	183861064	184143276	3	184143276	3	184143276	*	R	0.469136	-3.5
3_184143962_A_C	rs843357	3	184143962	A	C	0.0038	1.00402	0.988142	1.01937	0.4906	11	rs843357	0.6414	3	184143962	A	C	0.5094	0.996	0.981	1.012	-0.0038	0.0081	85934	401577	3	184143962	3	184143962	*	rs843357	M	3	183861750	chr3:183861750	rs843357	a	c	0.5014	-0.0229	0.0064	0.0003364	183861750	184143962	3	184143962	3	184143962	*	M	0.469136	-3.57812
3_184146241_C_T	rs843362	3	184146241	C	T	0.0034	1.003	0.988	1.019	0.4905	10	rs843362	0.6792	3	184146241	T	C	0.4905	1.003	0.988	1.019	0.0034	0.0081	85934	401577	3	184146241	3	184146241	*	rs843362	Y	3	183864029	chr3:183864029	rs843362	t	c	0.4982	0.0229	0.0064	0.0003364	183864029	184146241	3	184146241	3	184146241	*	Y	0.419753	3.57812
3_184147075_G_A	rs863615	3	184147075	G	A	0.0027	1.003	0.987	1.019	0.4883	10	rs863615	0.7412	3	184147075	A	G	0.4883	1.003	0.987	1.019	0.0027	0.0081	85934	401577	3	184147075	3	184147075	*	rs863615	R	3	183864863	chr3:183864863	rs863615	a	g	0.4962	0.0246	0.0064	0.0001173	183864863	184147075	3	184147075	3	184147075	*	R	0.333333	3.84375
3_184148012_T_A	rs843360	3	184148012	T	A	0.003	1.003	0.987	1.019	0.4889	5	rs843360	0.7108	3	184148012	A	T	0.4889	1.003	0.987	1.019	0.003	0.0081	85934	401577	3	184148012	3	184148012	*	rs843360	W	3	183865800	chr3:183865800	rs843360	a	t	0.4965	0.0242	0.0064	0.0001512	183865800	184148012	3	184148012	3	184148012	*	W	0.37037	3.78125
3_184163987_A_G	rs1709642	3	184163987	A	G	0.0008	1.001	0.985222	1.01729	0.4826	11	rs1709642	0.9223	3	184163987	A	G	0.5174	0.999	0.983	1.015	-0.0008	0.0081	85934	401577	3	184163987	3	184163987	*	rs1709642	R	3	183881775	chr3:183881775	rs1709642	a	g	0.5081	-0.023	0.0064	0.0003168	183881775	184163987	3	184163987	3	184163987	*	R	0.0987654	-3.59375
3_184179837_C_T	rs843368	3	184179837	C	T	-0.0073	0.993	0.977	1.009	0.5099	10	rs843368	0.3711	3	184179837	T	C	0.5099	0.993	0.977	1.009	-0.0073	0.0081	85934	401577	3	184179837	3	184179837	*	rs843368	Y	3	183897625	chr3:183897625	rs843368	t	c	0.5143	0.0223	0.0064	0.0004802	183897625	184179837	3	184179837	3	184179837	*	Y	-0.901235	3.48438
3_184182941_T_C	rs843365	3	184182941	T	C	-0.0073	0.993049	0.977517	1.00908	0.5092	11	rs843365	0.3694	3	184182941	T	C	0.4908	1.007	0.991	1.023	0.0073	0.0081	85934	401577	3	184182941	3	184182941	*	rs843365	Y	3	183900729	chr3:183900729	rs843365	t	c	0.4858	-0.0226	0.0064	0.0004024	183900729	184182941	3	184182941	3	184182941	*	Y	-0.901235	-3.53125
3_184183048_G_A	rs843364	3	184183048	G	A	-0.0074	0.993	0.977	1.009	0.51	10	rs843364	0.3644	3	184183048	A	G	0.51	0.993	0.977	1.009	-0.0074	0.0081	85934	401577	3	184183048	3	184183048	*	rs843364	R	3	183900836	chr3:183900836	rs843364	a	g	0.5141	0.0224	0.0064	0.0004528	183900836	184183048	3	184183048	3	184183048	*	R	-0.91358	3.5
3_184279473_A_T	rs843374	3	184279473	A	T	0.0111	1.01112	0.995025	1.02775	0.5952	6	rs843374	0.1812	3	184279473	A	T	0.4048	0.989	0.973	1.005	-0.0111	0.0083	85934	401577	3	184279473	3	184279473	*	rs843374	W	3	183997261	chr3:183997261	rs843374	a	t	0.4132	0.0262	0.0067	9.234e-05	183997261	184279473	3	184279473	3	184279473	*	W	1.33735	3.91045
3_184280791_T_C	rs843376	3	184280791	T	C	0.0113	1.01112	0.995025	1.02775	0.5952	11	rs843376	0.1751	3	184280791	T	C	0.4048	0.989	0.973	1.005	-0.0113	0.0083	85934	401577	3	184280791	3	184280791	*	rs843376	Y	3	183998579	chr3:183998579	rs843376	t	c	0.4139	0.0273	0.0065	2.605e-05	183998579	184280791	3	184280791	3	184280791	*	Y	1.36145	4.2
3_184282601_T_C	rs843341	3	184282601	T	C	0.0113	1.01112	0.995025	1.02775	0.5952	11	rs843341	0.1723	3	184282601	T	C	0.4048	0.989	0.973	1.005	-0.0113	0.0083	85934	401577	3	184282601	3	184282601	*	rs843341	Y	3	184000389	chr3:184000389	rs843341	t	c	0.4138	0.0284	0.0065	1.215e-05	184000389	184282601	3	184282601	3	184282601	*	Y	1.36145	4.36923
3_184282831_G_T	rs4912532	3	184282831	G	T	0.0204	1.021	1.005	1.037	0.5055	10	rs4912532	0.01239	3	184282831	T	G	0.5055	1.021	1.005	1.037	0.0204	0.0081	85934	401577	3	184282831	3	184282831	*	rs4912532	K	3	184000619	chr3:184000619	rs4912532	t	g	0.4949	-0.0229	0.0064	0.0003364	184000619	184282831	3	184282831	3	184282831	*	K	2.51852	-3.57812
3_184285406_C_T	rs1687230	3	184285406	C	T	0.0114	1.011	0.995	1.028	0.5969	10	rs1687230	0.1679	3	184285406	T	C	0.5969	1.011	0.995	1.028	0.0114	0.0083	85934	401577	3	184285406	3	184285406	*	rs1687230	Y	3	184003194	chr3:184003194	rs1687230	t	c	0.5859	-0.0283	0.0065	1.304e-05	184003194	184285406	3	184285406	3	184285406	*	Y	1.37349	-4.35385
3_184750815_G_A	rs4381915	3	184750815	G	A	-0.0191	0.981	0.961	1.001	0.1842	10	rs4381915	0.0684	3	184750815	A	G	0.1842	0.981	0.961	1.001	-0.0191	0.0105	85934	401577	3	184750815	3	184750815	*	rs4381915	R	3	184468603	chr3:184468603	rs4381915	a	g	0.1764	-0.0299	0.0086	0.0004966	184468603	184750815	3	184750815	3	184750815	*	R	-1.81905	-3.47674
3_184750889_C_T	rs4392394	3	184750889	C	T	-0.0192	0.981	0.961	1.001	0.1837	10	rs4392394	0.06748	3	184750889	T	C	0.1837	0.981	0.961	1.001	-0.0192	0.0105	85934	401577	3	184750889	3	184750889	*	rs4392394	Y	3	184468677	chr3:184468677	rs4392394	t	c	0.1764	-0.0301	0.0086	0.0004551	184468677	184750889	3	184750889	3	184750889	*	Y	-1.82857	-3.5
3_184751990_C_T	rs13095836	3	184751990	C	T	-0.0198	0.98	0.96	1.001	0.1839	10	rs13095836	0.0599	3	184751990	T	C	0.1839	0.98	0.96	1.001	-0.0198	0.0105	85934	401577	3	184751990	3	184751990	*	rs13095836	Y	3	184469778	chr3:184469778	rs13095836	t	c	0.1762	-0.03	0.0086	0.0004754	184469778	184751990	3	184751990	3	184751990	*	Y	-1.88571	-3.48837
3_185208552_A_G	rs2160814	3	185208552	A	G	0.0209	1.02145	0.977517	1.0661	0.9606	11	rs2160814	0.3448	3	185208552	A	G	0.0394	0.979	0.938	1.023	-0.0209	0.0222	85934	401577	3	185208552	3	185208552	*	rs2160814	R	3	184926340	chr3:184926340	rs2160814	a	g	0.0327	0.0655	0.0181	0.0002991	184926340	185208552	3	185208552	3	185208552	*	R	0.941441	3.61878
3_185260366_G_A	rs145017864	3	185260366	G	A	-0.0295	0.971	0.905	1.042	0.0138	10	rs145017864	0.4099	3	185260366	A	G	0.0138	0.971	0.905	1.042	-0.0295	0.0358	85771	401172	3	185260366	3	185260366	*	rs145017864	R	3	184978154	chr3:184978154	rs145017864	a	g	0.0141	0.1225	0.0277	1.01e-05	184978154	185260366	3	185260366	3	185260366	*	R	-0.824022	4.42238
3_185277225_A_G	rs140006454	3	185277225	A	G	-0.0363	0.96432	0.899281	1.03413	0.014	11	rs140006454	0.3079	3	185277225	A	G	0.986	1.037	0.967	1.112	0.0363	0.0356	85771	401172	3	185277225	3	185277225	*	rs140006454	R	3	184995013	chr3:184995013	rs140006454	a	g	0.9854	-0.1229	0.0273	6.881e-06	184995013	185277225	3	185277225	3	185277225	*	R	-1.01966	-4.50183
3_185305941_T_C	rs6771975	3	185305941	T	C	-0.0098	0.990099	0.968054	1.01317	0.1474	11	rs6771975	0.3939	3	185305941	T	C	0.8526	1.01	0.987	1.033	0.0098	0.0115	85934	401577	3	185305941	3	185305941	*	rs6771975	Y	3	185023729	chr3:185023729	rs6771975	t	c	0.8508	-0.0328	0.0091	0.0003172	185023729	185305941	3	185305941	3	185305941	*	Y	-0.852174	-3.6044
3_185324261_G_A	rs188403923	3	185324261	G	A	-0.0207	0.98	0.939	1.021	0.0378	10	rs188403923	0.3334	3	185324261	A	G	0.0378	0.98	0.939	1.021	-0.0207	0.0214	85934	401577	3	185324261	3	185324261	*	rs188403923	R	3	185042049	chr3:185042049	rs188403923	a	g	0.0352	0.0719	0.0176	4.36e-05	185042049	185324261	3	185324261	3	185324261	*	R	-0.96729	4.08523
3_185378065_G_A	rs140482624	3	185378065	G	A	0.0029	1.003	0.971	1.036	0.0744	10	rs140482624	0.8603	3	185378065	A	G	0.0744	1.003	0.971	1.036	0.0029	0.0164	85934	401577	3	185378065	3	185378065	*	rs140482624	R	3	185095853	chr3:185095853	rs140482624	a	g	0.0767	0.0489	0.013	0.0001656	185095853	185378065	3	185378065	3	185378065	*	R	0.176829	3.76154
3_185389229_G_C	rs6444063	3	185389229	G	C	0.0164	1.017	0.976	1.059	0.9553	5	rs6444063	0.436	3	185389229	C	G	0.9553	1.017	0.976	1.059	0.0164	0.021	85934	401577	3	185389229	3	185389229	*	rs6444063	S	3	185107017	chr3:185107017	rs6444063	c	g	0.9623	-0.0739	0.017	1.319e-05	185107017	185389229	3	185389229	3	185389229	*	S	0.780952	-4.34706
3_185396146_A_G	rs9755013	3	185396146	A	G	0.0115	1.01112	0.976562	1.04822	0.9409	11	rs9755013	0.5233	3	185396146	A	G	0.0591	0.989	0.954	1.024	-0.0115	0.018	85934	401577	3	185396146	3	185396146	*	rs9755013	R	3	185113934	chr3:185113934	rs9755013	a	g	0.0528	0.0558	0.0143	0.0001002	185113934	185396146	3	185396146	3	185396146	*	R	0.638889	3.9021
3_185396264_A_G	rs9755026	3	185396264	A	G	0.0115	1.01112	0.976562	1.04822	0.9408	11	rs9755026	0.5234	3	185396264	A	G	0.0592	0.989	0.954	1.024	-0.0115	0.018	85934	401577	3	185396264	3	185396264	*	rs9755026	R	3	185114052	chr3:185114052	rs9755026	a	g	0.0528	0.0558	0.0143	0.0001002	185114052	185396264	3	185396264	3	185396264	*	R	0.638889	3.9021
3_185397608_T_G	rs7651004	3	185397608	T	G	0.01	1.0101	0.97561	1.04603	0.9417	11	rs7651004	0.5756	3	185397608	T	G	0.0583	0.99	0.956	1.025	-0.01	0.0179	85934	401577	3	185397608	3	185397608	*	rs7651004	D	3	185115396	chr3:185115396	rs7651004	t	g	0.053	0.0568	0.0143	7.502e-05	185115396	185397608	3	185397608	3	185397608	*	D	0.558659	3.97203
3_185399377_C_G	rs7645315	3	185399377	C	G	0.0111	1.01112	0.976562	1.04712	0.9408	6	rs7645315	0.5394	3	185399377	C	G	0.0592	0.989	0.955	1.024	-0.0111	0.018	85934	401577	3	185399377	3	185399377	*	rs7645315	S	3	185117165	chr3:185117165	rs7645315	c	g	0.0528	0.0558	0.0143	0.0001002	185117165	185399377	3	185399377	3	185399377	*	S	0.616667	3.9021
3_185399811_G_A	rs12491117	3	185399811	G	A	0.0114	1.011	0.976	1.048	0.9407	10	rs12491117	0.5271	3	185399811	A	G	0.9407	1.011	0.976	1.048	0.0114	0.018	85934	401577	3	185399811	3	185399811	*	rs12491117	R	3	185117599	chr3:185117599	rs12491117	a	g	0.9472	-0.0557	0.0143	0.0001031	185117599	185399811	3	185399811	3	185399811	*	R	0.633333	-3.8951
3_185404635_A_G	rs6444067	3	185404635	A	G	-0.0108	0.98912	0.968054	1.01112	0.839	11	rs6444067	0.3374	3	185404635	A	G	0.161	1.011	0.989	1.033	0.0108	0.0113	85934	401577	3	185404635	3	185404635	*	rs6444067	R	3	185122423	chr3:185122423	rs6444067	a	g	0.1598	0.0375	0.0087	1.595e-05	185122423	185404635	3	185404635	3	185404635	*	R	-0.955752	4.31034
3_185406819_A_G	rs9842230	3	185406819	A	G	-0.0108	0.98912	0.968054	1.01112	0.8393	11	rs9842230	0.3384	3	185406819	A	G	0.1607	1.011	0.989	1.033	0.0108	0.0112	85934	401577	3	185406819	3	185406819	*	rs9842230	R	3	185124607	chr3:185124607	rs9842230	a	g	0.1598	0.0364	0.0087	2.807e-05	185124607	185406819	3	185406819	3	185406819	*	R	-0.964286	4.18391
3_185408145_A_G	rs4686608	3	185408145	A	G	-0.0111	0.98912	0.967118	1.01112	0.837	11	rs4686608	0.3207	3	185408145	A	G	0.163	1.011	0.989	1.034	0.0111	0.0112	85934	401577	3	185408145	3	185408145	*	rs4686608	R	3	185125933	chr3:185125933	rs4686608	a	g	0.1616	0.0369	0.0087	2.175e-05	185125933	185408145	3	185408145	3	185408145	*	R	-0.991071	4.24138
3_185410431_C_T	rs6444068	3	185410431	C	T	-0.0108	0.989	0.968	1.011	0.8403	10	rs6444068	0.3349	3	185410431	T	C	0.8403	0.989	0.968	1.011	-0.0108	0.0112	85934	401577	3	185410431	3	185410431	*	rs6444068	Y	3	185128219	chr3:185128219	rs6444068	t	c	0.8399	-0.0366	0.0087	2.536e-05	185128219	185410431	3	185410431	3	185410431	*	Y	-0.964286	-4.2069
3_185416154_G_A	rs77135910	3	185416154	G	A	0.0105	1.011	0.989	1.033	0.1552	10	rs77135910	0.3481	3	185416154	A	G	0.1552	1.011	0.989	1.033	0.0105	0.0112	85934	401577	3	185416154	3	185416154	*	rs77135910	R	3	185133942	chr3:185133942	rs77135910	a	g	0.1601	0.0376	0.0087	1.514e-05	185133942	185416154	3	185416154	3	185416154	*	R	0.9375	4.32184
3_185423070_C_G	rs115719046	3	185423070	C	G	0.0103	1.0101	0.988142	1.03306	0.1588	6	rs115719046	0.3533	3	185423070	C	G	0.8412	0.99	0.968	1.012	-0.0103	0.0111	85934	401577	3	185423070	3	185423070	*	rs115719046	S	3	185140858	chr3:185140858	rs115719046	c	g	0.8374	-0.0364	0.0086	2.239e-05	185140858	185423070	3	185423070	3	185423070	*	S	0.927928	-4.23256
3_185424069_C_T	rs7629245	3	185424069	C	T	0.0147	1.015	0.992	1.038	0.1477	10	rs7629245	0.1983	3	185424069	T	C	0.1477	1.015	0.992	1.038	0.0147	0.0114	85934	401577	3	185424069	3	185424069	*	rs7629245	Y	3	185141857	chr3:185141857	rs7629245	t	c	0.1524	0.0397	0.0089	8.165e-06	185141857	185424069	3	185424069	3	185424069	*	Y	1.28947	4.46067
3_185427805_A_G	rs7619320	3	185427805	A	G	0.0078	1.00806	0.987167	1.02987	0.1718	11	rs7619320	0.4696	3	185427805	A	G	0.8282	0.992	0.971	1.013	-0.0078	0.0108	85934	401577	3	185427805	3	185427805	*	rs7619320	R	3	185145593	chr3:185145593	rs7619320	a	g	0.8248	-0.0314	0.0084	0.0001777	185145593	185427805	3	185427805	3	185427805	*	R	0.722222	-3.7381
3_185428138_C_T	rs57714644	3	185428138	C	T	0.0134	1.013	0.991	1.037	0.1452	10	rs57714644	0.2456	3	185428138	T	C	0.1452	1.013	0.991	1.037	0.0134	0.0115	85934	401577	3	185428138	3	185428138	*	rs57714644	Y	3	185145926	chr3:185145926	rs57714644	t	c	0.1495	0.0405	0.0089	5.346e-06	185145926	185428138	3	185428138	3	185428138	*	Y	1.16522	4.55056
3_185428914_C_T	rs3732577	3	185428914	C	T	0.0137	1.014	0.991	1.037	0.145	10	rs3732577	0.2336	3	185428914	T	C	0.145	1.014	0.991	1.037	0.0137	0.0115	85934	401577	3	185428914	3	185428914	*	rs3732577	Y	3	185146702	chr3:185146702	rs3732577	t	c	0.1494	0.0399	0.0089	7.35e-06	185146702	185428914	3	185428914	3	185428914	*	Y	1.1913	4.48315
3_185436315_C_A	rs73885711	3	185436315	C	A	0.0152	1.015	0.994	1.037	0.168	10	rs73885711	0.1608	3	185436315	A	C	0.168	1.015	0.994	1.037	0.0152	0.0109	85934	401577	3	185436315	3	185436315	*	rs73885711	M	3	185154103	chr3:185154103	rs73885711	a	c	0.1733	0.0346	0.0084	3.616e-05	185154103	185436315	3	185436315	3	185436315	*	M	1.3945	4.11905
3_185437694_A_C	rs2304815	3	185437694	A	C	0.0152	1.01523	0.994036	1.03734	0.1682	11	rs2304815	0.1602	3	185437694	A	C	0.8318	0.985	0.964	1.006	-0.0152	0.0109	85934	401577	3	185437694	3	185437694	*	rs2304815	M	3	185155482	chr3:185155482	rs2304815	a	c	0.8265	-0.034	0.0084	4.926e-05	185155482	185437694	3	185437694	3	185437694	*	M	1.3945	-4.04762
3_185438577_G_A	rs6765692	3	185438577	G	A	0.0153	1.015	0.994	1.037	0.1682	10	rs6765692	0.1586	3	185438577	A	G	0.1682	1.015	0.994	1.037	0.0153	0.0109	85934	401577	3	185438577	3	185438577	*	rs6765692	R	3	185156365	chr3:185156365	rs6765692	a	g	0.1735	0.0343	0.0084	4.223e-05	185156365	185438577	3	185438577	3	185438577	*	R	1.40367	4.08333
3_185440471_A_G	rs3772682	3	185440471	A	G	0.0152	1.01523	0.994036	1.03734	0.168	11	rs3772682	0.1615	3	185440471	A	G	0.832	0.985	0.964	1.006	-0.0152	0.0109	85934	401577	3	185440471	3	185440471	*	rs3772682	R	3	185158259	chr3:185158259	rs3772682	a	g	0.8265	-0.0343	0.0084	4.223e-05	185158259	185440471	3	185440471	3	185440471	*	R	1.3945	-4.08333
3_185442388_A_G	rs78672856	3	185442388	A	G	0.0152	1.01523	0.994036	1.03734	0.168	11	rs78672856	0.1605	3	185442388	A	G	0.832	0.985	0.964	1.006	-0.0152	0.0109	85934	401577	3	185442388	3	185442388	*	rs78672856	R	3	185160176	chr3:185160176	rs78672856	a	g	0.8266	-0.0345	0.0084	3.808e-05	185160176	185442388	3	185442388	3	185442388	*	R	1.3945	-4.10714
3_185466320_A_G	rs76461174	3	185466320	A	G	-0.0127	0.987167	0.954198	1.02249	0.0571	11	rs76461174	0.4686	3	185466320	A	G	0.9429	1.013	0.978	1.048	0.0127	0.0176	85934	401577	3	185466320	3	185466320	*	rs76461174	R	3	185184108	chr3:185184108	rs76461174	a	g	0.9356	-0.0715	0.0134	9.551e-08	185184108	185466320	3	185466320	3	185466320	*	R	-0.721591	-5.33582
3_185471876_T_A	rs496794	3	185471876	T	A	-0.0068	0.993	0.953	1.035	0.0385	5	rs496794	0.7478	3	185471876	A	T	0.0385	0.993	0.953	1.035	-0.0068	0.0212	85934	401577	3	185471876	3	185471876	*	rs496794	W	3	185189664	chr3:185189664	rs496794	a	t	0.0377	0.0723	0.017	2.021e-05	185189664	185471876	3	185471876	3	185471876	*	W	-0.320755	4.25294
3_185481479_C_A	rs498414	3	185481479	C	A	-0.0059	0.994	0.953	1.036	0.0383	10	rs498414	0.7811	3	185481479	A	C	0.0383	0.994	0.953	1.036	-0.0059	0.0213	85934	401577	3	185481479	3	185481479	*	rs498414	M	3	185199267	chr3:185199267	rs498414	a	c	0.038	0.0737	0.0174	2.232e-05	185199267	185481479	3	185481479	3	185481479	*	M	-0.276995	4.23563
3_185518302_G_A	rs56054465	3	185518302	G	A	-0.0066	0.993	0.959	1.029	0.0553	10	rs56054465	0.7104	3	185518302	A	G	0.0553	0.993	0.959	1.029	-0.0066	0.0179	85934	401577	3	185518302	3	185518302	*	rs56054465	R	3	185236090	chr3:185236090	rs56054465	a	g	0.062	0.0725	0.0137	1.252e-07	185236090	185518302	3	185518302	3	185518302	*	R	-0.368715	5.29197
3_185538454_A_G	rs62290256	3	185538454	A	G	-0.0057	0.994036	0.960615	1.02881	0.0568	11	rs62290256	0.7452	3	185538454	A	G	0.9432	1.006	0.972	1.041	0.0057	0.0176	85934	401577	3	185538454	3	185538454	*	rs62290256	R	3	185256242	chr3:185256242	rs62290256	a	g	0.9364	-0.0768	0.0134	1.001e-08	185256242	185538454	3	185538454	3	185538454	*	R	-0.323864	-5.73134
3_185542041_G_A	rs147676117	3	185542041	G	A	0.016	1.016	0.991	1.042	0.1182	10	rs147676117	0.2182	3	185542041	A	G	0.1182	1.016	0.991	1.042	0.016	0.013	85934	401577	3	185542041	3	185542041	*	rs147676117	R	3	185259829	chr3:185259829	rs147676117	a	g	0.1111	-0.0571	0.0107	8.961e-08	185259829	185542041	3	185542041	3	185542041	*	R	1.23077	-5.33645
3_185543134_G_A	rs139124508	3	185543134	G	A	-0.0054	0.995	0.965	1.025	0.0793	10	rs139124508	0.7244	3	185543134	A	G	0.0793	0.995	0.965	1.025	-0.0054	0.0153	85934	401577	3	185543134	3	185543134	*	rs139124508	R	3	185260922	chr3:185260922	rs139124508	a	g	0.0866	0.0423	0.0116	0.000273	185260922	185543134	3	185543134	3	185543134	*	R	-0.352941	3.64655
3_185543570_C_T	rs73885749	3	185543570	C	T	-0.0075	0.993	0.973	1.012	0.2268	10	rs73885749	0.4454	3	185543570	T	C	0.2268	0.993	0.973	1.012	-0.0075	0.0099	85934	401577	3	185543570	3	185543570	*	rs73885749	Y	3	185261358	chr3:185261358	rs73885749	t	c	0.2248	0.0305	0.0077	8.267e-05	185261358	185543570	3	185543570	3	185543570	*	Y	-0.757576	3.96104
3_185543740_C_T	rs62291862	3	185543740	C	T	0.0005	1.001	0.976	1.026	0.1186	10	rs62291862	0.9677	3	185543740	T	C	0.1186	1.001	0.976	1.026	0.0005	0.0127	85934	401577	3	185543740	3	185543740	*	rs62291862	Y	3	185261528	chr3:185261528	rs62291862	t	c	0.1186	0.0535	0.0099	7.504e-08	185261528	185543740	3	185543740	3	185543740	*	Y	0.0393701	5.40404
3_185555722_G_A	rs7631981	3	185555722	G	A	-0.0082	0.992	0.974	1.009	0.2946	10	rs7631981	0.3633	3	185555722	A	G	0.2946	0.992	0.974	1.009	-0.0082	0.009	85934	401577	3	185555722	3	185555722	*	rs7631981	R	3	185273510	chr3:185273510	rs7631981	a	g	0.3007	0.0394	0.007	1.949e-08	185273510	185555722	3	185555722	3	185555722	*	R	-0.911111	5.62857
3_185556992_T_C	rs7649167	3	185556992	T	C	-0.0106	0.98912	0.972763	1.00705	0.3151	11	rs7649167	0.2326	3	185556992	T	C	0.6849	1.011	0.993	1.028	0.0106	0.0088	85934	401577	3	185556992	3	185556992	*	rs7649167	Y	3	185274780	chr3:185274780	rs7649167	t	c	0.6787	-0.0317	0.0069	4.49e-06	185274780	185556992	3	185556992	3	185556992	*	Y	-1.20455	-4.5942
3_185560688_G_A	rs17826752	3	185560688	G	A	0.0158	1.016	0.988	1.044	0.1023	10	rs17826752	0.2582	3	185560688	A	G	0.1023	1.016	0.988	1.044	0.0158	0.014	85934	401577	3	185560688	3	185560688	*	rs17826752	R	3	185278476	chr3:185278476	rs17826752	a	g	0.1092	-0.0403	0.0109	0.0002148	185278476	185560688	3	185560688	3	185560688	*	R	1.12857	-3.69725
3_185578232_A_G	rs141591215	3	185578232	A	G	0.0265	1.02669	0.98912	1.0661	0.0529	11	rs141591215	0.1683	3	185578232	A	G	0.9471	0.974	0.938	1.011	-0.0265	0.0192	85934	401577	3	185578232	3	185578232	*	rs141591215	R	3	185296020	chr3:185296020	rs141591215	a	g	0.9505	0.0613	0.0159	0.0001173	185296020	185578232	3	185578232	3	185578232	*	R	1.38021	3.85535
3_185584310_G_A	rs13095912	3	185584310	G	A	-0.0099	0.99	0.974	1.007	0.3384	10	rs13095912	0.2514	3	185584310	A	G	0.3384	0.99	0.974	1.007	-0.0099	0.0086	85934	401577	3	185584310	3	185584310	*	rs13095912	R	3	185302098	chr3:185302098	rs13095912	a	g	0.3457	0.0261	0.0071	0.0002465	185302098	185584310	3	185584310	3	185584310	*	R	-1.15116	3.67606
3_185584744_T_G	rs6778977	3	185584744	T	G	-0.0099	0.990099	0.97371	1.00705	0.3383	11	rs6778977	0.2481	3	185584744	T	G	0.6617	1.01	0.993	1.027	0.0099	0.0086	85934	401577	3	185584744	3	185584744	*	rs6778977	K	3	185302532	chr3:185302532	rs6778977	t	g	0.6569	-0.0236	0.0067	0.0004285	185302532	185584744	3	185584744	3	185584744	*	K	-1.15116	-3.52239
3_185585097_G_A	rs10937226	3	185585097	G	A	-0.0118	0.988	0.972	1.005	0.3426	10	rs10937226	0.1684	3	185585097	A	G	0.3426	0.988	0.972	1.005	-0.0118	0.0086	85934	401577	3	185585097	3	185585097	*	rs10937226	V	3	185302885	chr3:185302885	rs10937226	a	g	0.346	0.0243	0.0066	0.0002297	185302885	185585097	3	185585097	3	185585097	*	V	-1.37209	3.68182
3_185586230_T_C	rs17523471	3	185586230	T	C	-0.0105	0.98912	0.972763	1.00604	0.3386	11	rs17523471	0.222	3	185586230	T	C	0.6614	1.011	0.994	1.028	0.0105	0.0086	85934	401577	3	185586230	3	185586230	*	rs17523471	Y	3	185304018	chr3:185304018	rs17523471	t	c	0.6564	-0.0238	0.0067	0.0003827	185304018	185586230	3	185586230	3	185586230	*	Y	-1.22093	-3.55224
3_185589575_T_G	rs4686683	3	185589575	T	G	-0.0113	0.98912	0.972763	1.00503	0.4019	11	rs4686683	0.1744	3	185589575	T	G	0.5981	1.011	0.995	1.028	0.0113	0.0083	85934	401577	3	185589575	3	185589575	*	rs4686683	K	3	185307363	chr3:185307363	rs4686683	t	g	0.5995	-0.0234	0.0065	0.0003125	185307363	185589575	3	185589575	3	185589575	*	K	-1.36145	-3.6
3_185590091_A_T	rs11924016	3	185590091	A	T	-0.0112	0.98912	0.972763	1.00604	0.334	6	rs11924016	0.195	3	185590091	A	T	0.666	1.011	0.994	1.028	0.0112	0.0086	85934	401577	3	185590091	3	185590091	*	rs11924016	W	3	185307879	chr3:185307879	rs11924016	a	t	0.661	-0.024	0.0067	0.0003415	185307879	185590091	3	185590091	3	185590091	*	W	-1.30233	-3.58209
3_185590281_G_T	rs11916386	3	185590281	G	T	-0.0115	0.989	0.972	1.005	0.338	10	rs11916386	0.1824	3	185590281	T	G	0.338	0.989	0.972	1.005	-0.0115	0.0086	85934	401577	3	185590281	3	185590281	*	rs11916386	K	3	185308069	chr3:185308069	rs11916386	t	g	0.3422	0.0234	0.0067	0.0004793	185308069	185590281	3	185590281	3	185590281	*	K	-1.33721	3.49254
3_185590707_C_A	rs7615486	3	185590707	C	A	-0.003	0.997	0.954	1.042	0.9591	10	rs7615486	0.8943	3	185590707	A	C	0.9591	0.997	0.954	1.042	-0.003	0.0224	85934	401577	3	185590707	3	185590707	*	rs7615486	M	3	185308495	chr3:185308495	rs7615486	a	c	0.9655	-0.0989	0.0177	2.281e-08	185308495	185590707	3	185590707	3	185590707	*	M	-0.133929	-5.58757
3_185592524_C_T	rs35497918	3	185592524	C	T	-0.012	0.988	0.972	1.005	0.3372	10	rs35497918	0.1626	3	185592524	T	C	0.3372	0.988	0.972	1.005	-0.012	0.0086	85934	401577	3	185592524	3	185592524	*	rs35497918	Y	3	185310312	chr3:185310312	rs35497918	t	c	0.3416	0.0234	0.0067	0.0004793	185310312	185592524	3	185592524	3	185592524	*	Y	-1.39535	3.49254
3_185594443_T_C	rs1568664	3	185594443	T	C	-0.0111	0.98912	0.972763	1.00604	0.3379	11	rs1568664	0.1975	3	185594443	T	C	0.6621	1.011	0.994	1.028	0.0111	0.0086	85934	401577	3	185594443	3	185594443	*	rs1568664	Y	3	185312231	chr3:185312231	rs1568664	t	c	0.6578	-0.0235	0.0067	0.0004533	185312231	185594443	3	185594443	3	185594443	*	Y	-1.2907	-3.50746
3_185596067_A_G	rs62291884	3	185596067	A	G	-0.0114	0.98912	0.971817	1.00503	0.3381	11	rs62291884	0.1834	3	185596067	A	G	0.6619	1.011	0.995	1.029	0.0114	0.0086	85934	401577	3	185596067	3	185596067	*	rs62291884	R	3	185313855	chr3:185313855	rs62291884	a	g	0.658	-0.0234	0.0067	0.0004793	185313855	185596067	3	185596067	3	185596067	*	R	-1.32558	-3.49254
3_185606901_T_A	rs62289069	3	185606901	T	A	-0.0188	0.981	0.952	1.011	0.0781	5	rs62289069	0.2182	3	185606901	A	T	0.0781	0.981	0.952	1.011	-0.0188	0.0153	85934	401577	3	185606901	3	185606901	*	rs62289069	W	3	185324689	chr3:185324689	rs62289069	a	t	0.0817	0.0504	0.012	2.842e-05	185324689	185606901	3	185606901	3	185606901	*	W	-1.22876	4.2
3_185607824_T_C	rs13340181	3	185607824	T	C	-0.0112	0.98912	0.972763	1.00604	0.3381	11	rs13340181	0.1909	3	185607824	T	C	0.6619	1.011	0.994	1.028	0.0112	0.0086	85934	401577	3	185607824	3	185607824	*	rs13340181	Y	3	185325612	chr3:185325612	rs13340181	t	c	0.6577	-0.0234	0.0067	0.0004793	185325612	185607824	3	185607824	3	185607824	*	Y	-1.30233	-3.49254
3_185608235_G_T	rs13072061	3	185608235	G	T	-0.0112	0.989	0.972	1.006	0.3383	10	rs13072061	0.1898	3	185608235	T	G	0.3383	0.989	0.972	1.006	-0.0112	0.0086	85934	401577	3	185608235	3	185608235	*	rs13072061	K	3	185326023	chr3:185326023	rs13072061	t	g	0.3423	0.0234	0.0067	0.0004793	185326023	185608235	3	185608235	3	185608235	*	K	-1.30233	3.49254
3_185608603_G_A	rs13072759	3	185608603	G	A	-0.0113	0.989	0.972	1.006	0.3381	10	rs13072759	0.1875	3	185608603	A	G	0.3381	0.989	0.972	1.006	-0.0113	0.0086	85934	401577	3	185608603	3	185608603	*	rs13072759	R	3	185326391	chr3:185326391	rs13072759	a	g	0.3423	0.0234	0.0067	0.0004793	185326391	185608603	3	185608603	3	185608603	*	R	-1.31395	3.49254
3_185609224_C_T	rs73175547	3	185609224	C	T	0.0293	1.03	1.002	1.058	0.1013	10	rs73175547	0.03215	3	185609224	T	C	0.1013	1.03	1.002	1.058	0.0293	0.0137	85934	401577	3	185609224	3	185609224	*	rs73175547	Y	3	185327012	chr3:185327012	rs73175547	t	c	0.0938	-0.0551	0.0113	1.101e-06	185327012	185609224	3	185609224	3	185609224	*	Y	2.13869	-4.87611
3_185610221_T_C	rs6764618	3	185610221	T	C	-0.0111	0.98912	0.972763	1.00604	0.3378	11	rs6764618	0.1977	3	185610221	T	C	0.6622	1.011	0.994	1.028	0.0111	0.0086	85934	401577	3	185610221	3	185610221	*	rs6764618	Y	3	185328009	chr3:185328009	rs6764618	t	c	0.6578	-0.0234	0.0067	0.0004793	185328009	185610221	3	185610221	3	185610221	*	Y	-1.2907	-3.49254
3_185610992_C_T	rs9714158	3	185610992	C	T	-0.0112	0.989	0.972	1.006	0.3381	10	rs9714158	0.1925	3	185610992	T	C	0.3381	0.989	0.972	1.006	-0.0112	0.0086	85934	401577	3	185610992	3	185610992	*	rs9714158	Y	3	185328780	chr3:185328780	rs9714158	t	c	0.3423	0.0234	0.0067	0.0004793	185328780	185610992	3	185610992	3	185610992	*	Y	-1.30233	3.49254
3_185612843_A_G	rs6785918	3	185612843	A	G	-0.0111	0.98912	0.972763	1.00604	0.338	11	rs6785918	0.1975	3	185612843	A	G	0.662	1.011	0.994	1.028	0.0111	0.0086	85934	401577	3	185612843	3	185612843	*	rs6785918	D	3	185330631	chr3:185330631	rs6785918	a	g	0.6577	-0.0234	0.0067	0.0004793	185330631	185612843	3	185612843	3	185612843	*	D	-1.2907	-3.49254
3_185615224_T_C	rs34965813	3	185615224	T	C	-0.0115	0.988142	0.971817	1.00503	0.3379	11	rs34965813	0.182	3	185615224	T	C	0.6621	1.012	0.995	1.029	0.0115	0.0086	85934	401577	3	185615224	3	185615224	*	rs34965813	Y	3	185333012	chr3:185333012	rs34965813	t	c	0.6578	-0.0235	0.0067	0.0004533	185333012	185615224	3	185615224	3	185615224	*	Y	-1.33721	-3.50746
3_185617368_T_A	rs34765114	3	185617368	T	A	-0.0108	0.989	0.973	1.006	0.3379	5	rs34765114	0.2066	3	185617368	A	T	0.3379	0.989	0.973	1.006	-0.0108	0.0086	85934	401577	3	185617368	3	185617368	*	rs34765114	W	3	185335156	chr3:185335156	rs34765114	a	t	0.3424	0.0236	0.0067	0.0004285	185335156	185617368	3	185617368	3	185617368	*	W	-1.25581	3.52239
3_185618852_C_T	rs4569690	3	185618852	C	T	-0.0112	0.989	0.972	1.006	0.3381	10	rs4569690	0.1911	3	185618852	T	C	0.3381	0.989	0.972	1.006	-0.0112	0.0086	85934	401577	3	185618852	3	185618852	*	rs4569690	Y	3	185336640	chr3:185336640	rs4569690	t	c	0.3424	0.0236	0.0067	0.0004285	185336640	185618852	3	185618852	3	185618852	*	Y	-1.30233	3.52239
3_185625412_C_T	rs13100229	3	185625412	C	T	-0.0111	0.989	0.972	1.006	0.338	10	rs13100229	0.1969	3	185625412	T	C	0.338	0.989	0.972	1.006	-0.0111	0.0086	85934	401577	3	185625412	3	185625412	*	rs13100229	Y	3	185343200	chr3:185343200	rs13100229	t	c	0.3421	0.0236	0.0067	0.0004285	185343200	185625412	3	185625412	3	185625412	*	Y	-1.2907	3.52239
3_185630614_C_T	rs3087964	3	185630614	C	T	-0.0114	0.989	0.972	1.005	0.3363	10	rs3087964	0.1867	3	185630614	T	C	0.3363	0.989	0.972	1.005	-0.0114	0.0086	85934	401577	3	185630614	3	185630614	*	rs3087964	Y	3	185348402	chr3:185348402	rs3087964	t	c	0.341	0.0243	0.0067	0.0002875	185348402	185630614	3	185630614	3	185630614	*	Y	-1.32558	3.62687
3_185633863_A_G	rs1816959	3	185633863	A	G	-0.0119	0.988142	0.971817	1.00503	0.3364	11	rs1816959	0.1687	3	185633863	A	G	0.6636	1.012	0.995	1.029	0.0119	0.0086	85934	401577	3	185633863	3	185633863	*	rs1816959	D	3	185351651	chr3:185351651	rs1816959	a	g	0.6566	-0.0255	0.0071	0.0003415	185351651	185633863	3	185633863	3	185633863	*	D	-1.38372	-3.59155
3_185635347_G_A	rs4575929	3	185635347	G	A	-0.0112	0.989	0.972	1.006	0.338	10	rs4575929	0.1939	3	185635347	A	G	0.338	0.989	0.972	1.006	-0.0112	0.0086	85934	401577	3	185635347	3	185635347	*	rs4575929	R	3	185353135	chr3:185353135	rs4575929	a	g	0.3426	0.0238	0.0067	0.0003827	185353135	185635347	3	185635347	3	185635347	*	R	-1.30233	3.55224
3_185636606_T_G	rs7616221	3	185636606	T	G	-0.0063	0.994036	0.951475	1.03842	0.959	11	rs7616221	0.7768	3	185636606	T	G	0.041	1.006	0.963	1.051	0.0063	0.0222	85934	401577	3	185636606	3	185636606	*	rs7616221	K	3	185354394	chr3:185354394	rs7616221	t	g	0.0351	0.1017	0.0175	6.016e-09	185354394	185636606	3	185636606	3	185636606	*	K	-0.283784	5.81143
3_185639743_C_T	rs9864104	3	185639743	C	T	0.0031	1.003	0.981	1.025	0.1578	10	rs9864104	0.785	3	185639743	T	C	0.1578	1.003	0.981	1.025	0.0031	0.0112	85934	401577	3	185639743	3	185639743	*	rs9864104	Y	3	185357531	chr3:185357531	rs9864104	t	c	0.1524	0.0358	0.0089	5.756e-05	185357531	185639743	3	185639743	3	185639743	*	Y	0.276786	4.02247
3_185639827_G_A	rs114007126	3	185639827	G	A	0.0005	1.001	0.937	1.068	0.0166	10	rs114007126	0.9879	3	185639827	A	G	0.0166	1.001	0.937	1.068	0.0005	0.0333	85771	401172	3	185639827	3	185639827	*	rs114007126	R	3	185357615	chr3:185357615	rs114007126	a	g	0.0177	0.1283	0.025	2.942e-07	185357615	185639827	3	185639827	3	185639827	*	R	0.015015	5.132
3_185642790_C_A	rs9880232	3	185642790	C	A	0.0083	1.008	0.991	1.026	0.7073	10	rs9880232	0.356	3	185642790	A	C	0.7073	1.008	0.991	1.026	0.0083	0.009	85934	401577	3	185642790	3	185642790	*	rs9880232	M	3	185360578	chr3:185360578	rs9880232	a	c	0.7083	-0.0291	0.007	3.351e-05	185360578	185642790	3	185642790	3	185642790	*	M	0.922222	-4.15714
3_185653384_A_G	rs57158761	3	185653384	A	G	-0.0046	0.995025	0.979432	1.01112	0.4353	11	rs57158761	0.5728	3	185653384	A	G	0.5647	1.005	0.989	1.021	0.0046	0.0082	85934	401577	3	185653384	3	185653384	*	rs57158761	R	3	185371172	chr3:185371172	rs57158761	a	g	0.5633	-0.0453	0.0065	2.988e-12	185371172	185653384	3	185653384	3	185653384	*	R	-0.560976	-6.96923
3_185655524_T_C	rs138239478	3	185655524	T	C	0.0039	1.00402	0.940734	1.07066	0.0167	11	rs138239478	0.9057	3	185655524	T	C	0.9833	0.996	0.934	1.063	-0.0039	0.0331	85771	401172	3	185655524	3	185655524	*	rs138239478	Y	3	185373312	chr3:185373312	rs138239478	t	c	0.9819	-0.1276	0.0247	2.418e-07	185373312	185655524	3	185655524	3	185655524	*	Y	0.117825	-5.16599
3_185661297_T_C	rs55966029	3	185661297	T	C	-0.0085	0.99108	0.968054	1.01523	0.1345	11	rs55966029	0.4769	3	185661297	T	C	0.8655	1.009	0.985	1.033	0.0085	0.012	85934	401577	3	185661297	3	185661297	*	rs55966029	Y	3	185379085	chr3:185379085	rs55966029	t	c	0.8611	-0.0412	0.0093	9.811e-06	185379085	185661297	3	185661297	3	185661297	*	Y	-0.708333	-4.43011
3_185682128_T_C	rs9848681	3	185682128	T	C	0.0111	1.01112	0.995025	1.02775	0.421	11	rs9848681	0.1781	3	185682128	T	C	0.579	0.989	0.973	1.005	-0.0111	0.0083	85934	401577	3	185682128	3	185682128	*	rs9848681	Y	3	185399916	chr3:185399916	rs9848681	t	c	0.5887	-0.0274	0.0065	2.434e-05	185399916	185682128	3	185682128	3	185682128	*	Y	1.33735	-4.21538
3_185688779_C_T	rs73175559	3	185688779	C	T	0.0382	1.039	1.009	1.07	0.0874	10	rs73175559	0.009795	3	185688779	T	C	0.0874	1.039	1.009	1.07	0.0382	0.0148	85934	401577	3	185688779	3	185688779	*	rs73175559	Y	3	185406567	chr3:185406567	rs73175559	t	c	0.0834	-0.0581	0.0119	1.13e-06	185406567	185688779	3	185688779	3	185688779	*	Y	2.58108	-4.88235
3_185690982_G_C	rs6770227	3	185690982	G	C		1	0.982	1.019	0.738	5	rs6770227	0.9995	3	185690982	C	G	0.738	1	0.982	1.019	0	0.0094	85934	401577	3	185690982	3	185690982	*	rs6770227	S	3	185408770	chr3:185408770	rs6770227	c	g	0.736	0.0292	0.0073	6.774e-05	185408770	185690982	3	185690982	3	185690982	*	S		4
3_185693828_C_G	rs28485641	3	185693828	C	G	0.0112	1.01112	0.995025	1.02775	0.4211	6	rs28485641	0.1777	3	185693828	C	G	0.5789	0.989	0.973	1.005	-0.0112	0.0083	85934	401577	3	185693828	3	185693828	*	rs28485641	S	3	185411616	chr3:185411616	rs28485641	c	g	0.5887	-0.0275	0.0065	2.273e-05	185411616	185693828	3	185693828	3	185693828	*	S	1.3494	-4.23077
3_185698856_C_G	rs9832412	3	185698856	C	G	0.0081	1.00806	0.981354	1.03627	0.0958	6	rs9832412	0.5581	3	185698856	C	G	0.9042	0.992	0.965	1.019	-0.0081	0.0139	85934	401577	3	185698856	3	185698856	*	rs9832412	S	3	185416644	chr3:185416644	rs9832412	c	g	0.9043	-0.0595	0.0108	3.443e-08	185416644	185698856	3	185698856	3	185698856	*	S	0.582734	-5.50926
3_185700706_A_G	rs61078683	3	185700706	A	G	0.005	1.00503	0.958773	1.05374	0.0297	11	rs61078683	0.8351	3	185700706	A	G	0.9703	0.995	0.949	1.043	-0.005	0.0242	85934	401577	3	185700706	3	185700706	*	rs61078683	R	3	185418494	chr3:185418494	rs61078683	a	g	0.9667	-0.083	0.0182	5.217e-06	185418494	185700706	3	185700706	3	185700706	*	R	0.206612	-4.56044
3_185700708_A_T	rs61149187	3	185700708	A	T	0.0054	1.00503	0.958773	1.05374	0.0297	6	rs61149187	0.8248	3	185700708	A	T	0.9703	0.995	0.949	1.043	-0.0054	0.0242	85934	401577	3	185700708	3	185700708	*	rs61149187	W	3	185418496	chr3:185418496	rs61149187	a	t	0.9667	-0.083	0.0182	5.217e-06	185418496	185700708	3	185700708	3	185700708	*	W	0.22314	-4.56044
3_185701201_A_G	rs73175562	3	185701201	A	G	0.0317	1.03199	1.00402	1.06045	0.0988	11	rs73175562	0.02215	3	185701201	A	G	0.9012	0.969	0.943	0.996	-0.0317	0.0139	85934	401577	3	185701201	3	185701201	*	rs73175562	R	3	185418989	chr3:185418989	rs73175562	a	g	0.9077	0.0587	0.0113	2.091e-07	185418989	185701201	3	185701201	3	185701201	*	R	2.28058	5.19469
3_185703045_C_T	rs77637148	3	185703045	C	T	0.0087	1.009	0.968	1.051	0.0395	10	rs77637148	0.6779	3	185703045	T	C	0.0395	1.009	0.968	1.051	0.0087	0.0209	85934	401577	3	185703045	3	185703045	*	rs77637148	Y	3	185420833	chr3:185420833	rs77637148	t	c	0.04	0.0613	0.0165	0.000211	185420833	185703045	3	185703045	3	185703045	*	Y	0.416268	3.71515
3_185705119_C_T	rs114260391	3	185705119	C	T	-0.0251	0.975	0.903	1.053	0.0119	10	rs114260391	0.5215	3	185705119	T	C	0.0119	0.975	0.903	1.053	-0.0251	0.0392	85502	400497	3	185705119	3	185705119	*	rs114260391	Y	3	185422907	chr3:185422907	rs114260391	t	c	0.013	0.1136	0.03	0.0001566	185422907	185705119	3	185705119	3	185705119	*	Y	-0.640306	3.78667
3_185705706_A_G	rs9831593	3	185705706	A	G	0.0089	1.00908	0.981354	1.03627	0.0953	11	rs9831593	0.523	3	185705706	A	G	0.9047	0.991	0.965	1.019	-0.0089	0.0139	85934	401577	3	185705706	3	185705706	*	rs9831593	R	3	185423494	chr3:185423494	rs9831593	a	g	0.9046	-0.0592	0.0108	4.032e-08	185423494	185705706	3	185705706	3	185705706	*	R	0.640288	-5.48148
3_185708188_G_A	rs7609665	3	185708188	G	A	0.008	1.008	0.991	1.025	0.6271	10	rs7609665	0.3479	3	185708188	A	G	0.6271	1.008	0.991	1.025	0.008	0.0085	85934	401577	3	185708188	3	185708188	*	rs7609665	R	3	185425976	chr3:185425976	rs7609665	a	g	0.6132	0.0314	0.0066	1.933e-06	185425976	185708188	3	185708188	3	185708188	*	R	0.941176	4.75758
3_185708705_T_G	rs9877179	3	185708705	T	G	0.0051	1.00503	0.97371	1.03734	0.0699	11	rs9877179	0.7505	3	185708705	T	G	0.9301	0.995	0.964	1.027	-0.0051	0.016	85934	401577	3	185708705	3	185708705	*	rs9877179	K	3	185426493	chr3:185426493	rs9877179	t	g	0.9281	-0.073	0.0124	3.45e-09	185426493	185708705	3	185708705	3	185708705	*	K	0.31875	-5.8871
3_185708983_A_G	rs7634445	3	185708983	A	G	0.0125	1.01215	0.996016	1.02881	0.4268	11	rs7634445	0.1284	3	185708983	A	G	0.5732	0.988	0.972	1.004	-0.0125	0.0083	85934	401577	3	185708983	3	185708983	*	rs7634445	R	3	185426771	chr3:185426771	rs7634445	a	g	0.5827	-0.0273	0.0065	2.605e-05	185426771	185708983	3	185708983	3	185708983	*	R	1.50602	-4.2
3_185713409_C_T	rs80061571	3	185713409	C	T	-0.0177	0.982	0.954	1.012	0.0778	10	rs80061571	0.241	3	185713409	T	C	0.0778	0.982	0.954	1.012	-0.0177	0.0151	85934	401577	3	185713409	3	185713409	*	rs80061571	Y	3	185431197	chr3:185431197	rs80061571	t	c	0.0806	0.0418	0.0116	0.0003224	185431197	185713409	3	185713409	3	185713409	*	Y	-1.17219	3.60345
3_185716051_T_C	rs80242917	3	185716051	T	C	0.0084	1.00806	0.928505	1.09529	0.0101	11	rs80242917	0.8431	3	185716051	T	C	0.9899	0.992	0.913	1.077	-0.0084	0.0423	85502	400497	3	185716051	3	185716051	*	rs80242917	Y	3	185433839	chr3:185433839	rs80242917	t	c	0.9865	-0.1265	0.0305	3.298e-05	185433839	185716051	3	185716051	3	185716051	*	Y	0.198582	-4.14754
3_185723172_C_T	rs6777038	3	185723172	C	T	0.0101	1.01	0.983	1.038	0.0923	10	rs6777038	0.4728	3	185723172	T	C	0.0923	1.01	0.983	1.038	0.0101	0.0141	85934	401577	3	185723172	3	185723172	*	rs6777038	Y	3	185440960	chr3:185440960	rs6777038	t	c	0.0904	0.0559	0.0111	4.735e-07	185440960	185723172	3	185723172	3	185723172	*	Y	0.716312	5.03604
3_185726773_G_C	rs1447890	3	185726773	G	C	0.0124	1.012	0.996	1.029	0.4761	5	rs1447890	0.1276	3	185726773	C	G	0.4761	1.012	0.996	1.029	0.0124	0.0082	85934	401577	3	185726773	3	185726773	*	rs1447890	S	3	185444561	chr3:185444561	rs1447890	c	g	0.4637	0.0295	0.0064	3.858e-06	185444561	185726773	3	185726773	3	185726773	*	S	1.5122	4.60937
3_185728054_T_C	rs2290066	3	185728054	T	C	-0.0007	0.999001	0.981354	1.01833	0.2516	11	rs2290066	0.9426	3	185728054	T	C	0.7484	1.001	0.982	1.019	0.0007	0.0094	85934	401577	3	185728054	3	185728054	*	rs2290066	Y	3	185445842	chr3:185445842	rs2290066	t	c	0.7477	-0.0412	0.0073	1.894e-08	185445842	185728054	3	185728054	3	185728054	*	Y	-0.0744681	-5.64384
3_185728311_C_T	rs138551372	3	185728311	C	T	0.0056	1.006	0.962	1.051	0.0345	10	rs138551372	0.8044	3	185728311	T	C	0.0345	1.006	0.962	1.051	0.0056	0.0225	85934	401577	3	185728311	3	185728311	*	rs138551372	Y	3	185446099	chr3:185446099	rs138551372	t	c	0.0341	0.0965	0.0177	4.936e-08	185446099	185728311	3	185728311	3	185728311	*	Y	0.248889	5.45198
3_185737056_C_A	rs9850770	3	185737056	C	A	0.0089	1.009	0.988	1.03	0.1796	10	rs9850770	0.406	3	185737056	A	C	0.1796	1.009	0.988	1.03	0.0089	0.0107	85934	401577	3	185737056	3	185737056	*	rs9850770	H	3	185454844	chr3:185454844	rs9850770	a	c	0.1729	0.0351	0.0088	6.582e-05	185454844	185737056	3	185737056	3	185737056	*	H	0.831776	3.98864
3_185738387_G_C	rs58983732	3	185738387	G	C	-0.0026	0.997	0.981	1.014	0.4348	5	rs58983732	0.7497	3	185738387	C	G	0.4348	0.997	0.981	1.014	-0.0026	0.0083	85934	401577	3	185738387	3	185738387	*	rs58983732	S	3	185456175	chr3:185456175	rs58983732	c	g	0.434	0.0406	0.0065	3.993e-10	185456175	185738387	3	185738387	3	185738387	*	S	-0.313253	6.24615
3_185740094_C_T	rs115864132	3	185740094	C	T	0.0341	1.035	0.975	1.098	0.0191	10	rs115864132	0.2599	3	185740094	T	C	0.0191	1.035	0.975	1.098	0.0341	0.0303	85771	401172	3	185740094	3	185740094	*	rs115864132	Y	3	185457882	chr3:185457882	rs115864132	t	c	0.0172	0.1058	0.025	2.358e-05	185457882	185740094	3	185740094	3	185740094	*	Y	1.12541	4.232
3_185740453_C_A	rs114383204	3	185740453	C	A	0.0356	1.036	0.976	1.1	0.019	10	rs114383204	0.2406	3	185740453	A	C	0.019	1.036	0.976	1.1	0.0356	0.0304	85771	401172	3	185740453	3	185740453	*	rs114383204	H	3	185458241	chr3:185458241	rs114383204	a	c	0.0176	0.1082	0.0261	3.322e-05	185458241	185740453	3	185740453	3	185740453	*	H	1.17105	4.14559
3_185740454_C_T	rs115327345	3	185740454	C	T	0.0356	1.036	0.976	1.1	0.019	10	rs115327345	0.2406	3	185740454	T	C	0.019	1.036	0.976	1.1	0.0356	0.0304	85771	401172	3	185740454	3	185740454	*	rs115327345	Y	3	185458242	chr3:185458242	rs115327345	t	c	0.0171	0.1056	0.025	2.443e-05	185458242	185740454	3	185740454	3	185740454	*	Y	1.17105	4.224
3_185740818_G_C	rs74865639	3	185740818	G	C	0.0356	1.036	0.976	1.1	0.0189	5	rs74865639	0.2406	3	185740818	C	G	0.0189	1.036	0.976	1.1	0.0356	0.0304	85771	401172	3	185740818	3	185740818	*	rs74865639	S	3	185458606	chr3:185458606	rs74865639	c	g	0.0172	0.1056	0.025	2.443e-05	185458606	185740818	3	185740818	3	185740818	*	S	1.17105	4.224
3_185741177_A_G	rs75101776	3	185741177	A	G	-0.0192	0.981354	0.95057	1.01215	0.0683	11	rs75101776	0.2331	3	185741177	A	G	0.9317	1.019	0.988	1.052	0.0192	0.0161	85934	401577	3	185741177	3	185741177	*	rs75101776	R	3	185458965	chr3:185458965	rs75101776	a	g	0.9243	-0.0489	0.0123	6.558e-05	185458965	185741177	3	185741177	3	185741177	*	R	-1.19255	-3.97561
3_185743503_T_G	rs113858788	3	185743503	T	G	-0.0083	0.992063	0.971817	1.01215	0.1989	11	rs113858788	0.4138	3	185743503	T	G	0.8011	1.008	0.988	1.029	0.0083	0.0102	85934	401577	3	185743503	3	185743503	*	rs113858788	K	3	185461291	chr3:185461291	rs113858788	t	g	0.7993	-0.0743	0.008	9.888e-21	185461291	185743503	3	185743503	3	185743503	*	K	-0.813725	-9.2875
3_185744240_A_G	rs192540172	3	185744240	A	G	-0.044	0.956938	0.890472	1.02775	0.0136	11	rs192540172	0.2297	3	185744240	A	G	0.9864	1.045	0.973	1.123	0.044	0.0366	85502	400497	3	185744240	3	185744240	*	rs192540172	R	3	185462028	chr3:185462028	rs192540172	a	g	0.9847	-0.1293	0.0279	3.441e-06	185462028	185744240	3	185744240	3	185744240	*	R	-1.20219	-4.63441
3_185744742_G_C	rs114401330	3	185744742	G	C	0.0351	1.036	0.976	1.099	0.019	5	rs114401330	0.247	3	185744742	C	G	0.019	1.036	0.976	1.099	0.0351	0.0304	85771	401172	3	185744742	3	185744742	*	rs114401330	S	3	185462530	chr3:185462530	rs114401330	c	g	0.0172	0.1055	0.025	2.487e-05	185462530	185744742	3	185744742	3	185744742	*	S	1.15461	4.22
3_185746200_G_A	rs76819408	3	185746200	G	A	0.0343	1.035	0.975	1.098	0.019	10	rs76819408	0.2581	3	185746200	A	G	0.019	1.035	0.975	1.098	0.0343	0.0304	85771	401172	3	185746200	3	185746200	*	rs76819408	R	3	185463988	chr3:185463988	rs76819408	a	g	0.0172	0.1057	0.025	2.4e-05	185463988	185746200	3	185746200	3	185746200	*	R	1.12829	4.228
3_185747924_C_T	rs146793357	3	185747924	C	T	0.0339	1.034	0.975	1.098	0.019	10	rs146793357	0.2631	3	185747924	T	C	0.019	1.034	0.975	1.098	0.0339	0.0303	85771	401172	3	185747924	3	185747924	*	rs146793357	Y	3	185465712	chr3:185465712	rs146793357	t	c	0.0172	0.1049	0.0249	2.558e-05	185465712	185747924	3	185747924	3	185747924	*	Y	1.11881	4.21285
3_185747975_C_T	rs2053768	3	185747975	C	T	-0.0091	0.991	0.971	1.011	0.1999	10	rs2053768	0.3723	3	185747975	T	C	0.1999	0.991	0.971	1.011	-0.0091	0.0102	85934	401577	3	185747975	3	185747975	*	rs2053768	Y	3	185465763	chr3:185465763	rs2053768	t	c	0.2014	0.0741	0.008	1.253e-20	185465763	185747975	3	185747975	3	185747975	*	Y	-0.892157	9.2625
3_185749844_C_T	rs6766313	3	185749844	C	T	0.0325	1.033	0.973	1.097	0.0187	10	rs6766313	0.2878	3	185749844	T	C	0.0187	1.033	0.973	1.097	0.0325	0.0306	85771	401172	3	185749844	3	185749844	*	rs6766313	Y	3	185467632	chr3:185467632	rs6766313	t	c	0.017	0.1049	0.0251	2.986e-05	185467632	185749844	3	185749844	3	185749844	*	Y	1.06209	4.17928
3_185751128_A_G	rs141673162	3	185751128	A	G	0.0331	1.03413	0.97371	1.09649	0.019	11	rs141673162	0.2753	3	185751128	A	G	0.981	0.967	0.912	1.027	-0.0331	0.0303	85771	401172	3	185751128	3	185751128	*	rs141673162	R	3	185468916	chr3:185468916	rs141673162	a	g	0.9828	-0.1048	0.0249	2.604e-05	185468916	185751128	3	185751128	3	185751128	*	R	1.09241	-4.20884
3_185751703_A_G	rs12636310	3	185751703	A	G	-0.0065	0.993049	0.974659	1.01317	0.2196	11	rs12636310	0.5088	3	185751703	A	G	0.7804	1.007	0.987	1.026	0.0065	0.0098	85934	401577	3	185751703	3	185751703	*	rs12636310	R	3	185469491	chr3:185469491	rs12636310	a	g	0.7809	-0.0797	0.0076	1.858e-25	185469491	185751703	3	185751703	3	185751703	*	R	-0.663265	-10.4868
3_185751890_A_G	rs12636352	3	185751890	A	G	0.0049	1.00503	0.988142	1.02249	0.6588	11	rs12636352	0.5776	3	185751890	A	G	0.3412	0.995	0.978	1.012	-0.0049	0.0087	85934	401577	3	185751890	3	185751890	*	rs12636352	R	3	185469678	chr3:185469678	rs12636352	a	g	0.3531	-0.0421	0.0067	3.328e-10	185469678	185751890	3	185751890	3	185751890	*	R	0.563218	-6.28358
3_185752912_A_T	rs6800985	3	185752912	A	T	0.0068	1.00705	0.990099	1.02459	0.665	6	rs6800985	0.4396	3	185752912	A	T	0.335	0.993	0.976	1.01	-0.0068	0.0087	85934	401577	3	185752912	3	185752912	*	rs6800985	W	3	185470700	chr3:185470700	rs6800985	a	t	0.3459	-0.0386	0.0067	8.393e-09	185470700	185752912	3	185752912	3	185752912	*	W	0.781609	-5.76119
3_185753143_T_C	rs34016742	3	185753143	T	C	0.0327	1.03306	0.97371	1.09649	0.019	11	rs34016742	0.2801	3	185753143	T	C	0.981	0.968	0.912	1.027	-0.0327	0.0303	85771	401172	3	185753143	3	185753143	*	rs34016742	Y	3	185470931	chr3:185470931	rs34016742	t	c	0.9828	-0.103	0.0249	3.575e-05	185470931	185753143	3	185753143	3	185753143	*	Y	1.07921	-4.13655
3_185754122_T_C	rs113805683	3	185754122	T	C	-0.0095	0.990099	0.970874	1.0101	0.2003	11	rs113805683	0.349	3	185754122	T	C	0.7997	1.01	0.99	1.03	0.0095	0.0102	85934	401577	3	185754122	3	185754122	*	rs113805683	Y	3	185471910	chr3:185471910	rs113805683	t	c	0.7982	-0.0742	0.008	1.113e-20	185471910	185754122	3	185754122	3	185754122	*	Y	-0.931373	-9.275
3_185754210_A_G	rs112353567	3	185754210	A	G	0.0331	1.03413	0.97371	1.09649	0.019	11	rs112353567	0.2743	3	185754210	A	G	0.981	0.967	0.912	1.027	-0.0331	0.0303	85771	401172	3	185754210	3	185754210	*	rs112353567	R	3	185471998	chr3:185471998	rs112353567	a	g	0.9828	-0.1042	0.0249	2.896e-05	185471998	185754210	3	185754210	3	185754210	*	R	1.09241	-4.18474
3_185755277_G_A	rs6784185	3	185755277	G	A	-0.0083	0.992	0.972	1.012	0.1978	10	rs6784185	0.4165	3	185755277	A	G	0.1978	0.992	0.972	1.012	-0.0083	0.0102	85934	401577	3	185755277	3	185755277	*	rs6784185	R	3	185473065	chr3:185473065	rs6784185	a	g	0.2006	0.0742	0.008	1.113e-20	185473065	185755277	3	185755277	3	185755277	*	R	-0.813725	9.275
3_185755344_C_T	rs6784050	3	185755344	C	T	-0.0102	0.99	0.97	1.01	0.1991	10	rs6784050	0.3184	3	185755344	T	C	0.1991	0.99	0.97	1.01	-0.0102	0.0102	85934	401577	3	185755344	3	185755344	*	rs6784050	Y	3	185473132	chr3:185473132	rs6784050	t	c	0.201	0.0746	0.008	6.921e-21	185473132	185755344	3	185755344	3	185755344	*	Y	-1	9.325
3_185755433_A_G	rs111372860	3	185755433	A	G	0.0324	1.03306	0.97371	1.09649	0.019	11	rs111372860	0.2843	3	185755433	A	G	0.981	0.968	0.912	1.027	-0.0324	0.0303	85771	401172	3	185755433	3	185755433	*	rs111372860	R	3	185473221	chr3:185473221	rs111372860	a	g	0.9828	-0.104	0.0249	3e-05	185473221	185755433	3	185755433	3	185755433	*	R	1.06931	-4.17671
3_185755868_T_C	rs78753335	3	185755868	T	C	0.0324	1.03306	0.97371	1.09649	0.019	11	rs78753335	0.2849	3	185755868	T	C	0.981	0.968	0.912	1.027	-0.0324	0.0303	85771	401172	3	185755868	3	185755868	*	rs78753335	Y	3	185473656	chr3:185473656	rs78753335	t	c	0.9828	-0.1042	0.0249	2.896e-05	185473656	185755868	3	185755868	3	185755868	*	Y	1.06931	-4.18474
3_185756760_T_C	rs79283439	3	185756760	T	C	0.0323	1.03306	0.97371	1.09649	0.019	11	rs79283439	0.2858	3	185756760	T	C	0.981	0.968	0.912	1.027	-0.0323	0.0303	85771	401172	3	185756760	3	185756760	*	rs79283439	Y	3	185474548	chr3:185474548	rs79283439	t	c	0.9828	-0.1043	0.0249	2.845e-05	185474548	185756760	3	185756760	3	185756760	*	Y	1.06601	-4.18876
3_185757918_A_G	rs11925694	3	185757918	A	G	0.0078	1.00806	0.99108	1.02564	0.6707	11	rs11925694	0.3732	3	185757918	A	G	0.3293	0.992	0.975	1.009	-0.0078	0.0088	85934	401577	3	185757918	3	185757918	*	rs11925694	R	3	185475706	chr3:185475706	rs11925694	a	g	0.3398	-0.0404	0.0068	2.916e-09	185475706	185757918	3	185757918	3	185757918	*	R	0.886364	-5.94118
3_185758665_G_A	rs9681668	3	185758665	G	A	0.0197	1.02	1.001	1.039	0.2642	10	rs9681668	0.03437	3	185758665	A	G	0.2642	1.02	1.001	1.039	0.0197	0.0093	85934	401577	3	185758665	3	185758665	*	rs9681668	R	3	185476453	chr3:185476453	rs9681668	a	g	0.2511	-0.0357	0.0074	1.568e-06	185476453	185758665	3	185758665	3	185758665	*	R	2.11828	-4.82432
3_185759535_G_A	rs77969727	3	185759535	G	A	0.0304	1.031	0.971	1.094	0.019	10	rs77969727	0.3158	3	185759535	A	G	0.019	1.031	0.971	1.094	0.0304	0.0303	85771	401172	3	185759535	3	185759535	*	rs77969727	R	3	185477323	chr3:185477323	rs77969727	a	g	0.0173	0.1062	0.0249	2.028e-05	185477323	185759535	3	185759535	3	185759535	*	R	1.0033	4.26506
3_185759790_T_C	rs78490533	3	185759790	T	C	0.0299	1.02987	0.970874	1.0929	0.019	11	rs78490533	0.3226	3	185759790	T	C	0.981	0.971	0.915	1.03	-0.0299	0.0303	85771	401172	3	185759790	3	185759790	*	rs78490533	Y	3	185477578	chr3:185477578	rs78490533	t	c	0.9827	-0.106	0.0249	2.102e-05	185477578	185759790	3	185759790	3	185759790	*	Y	0.986799	-4.25703
3_185759958_T_C	rs57487162	3	185759958	T	C	-0.0099	0.990099	0.970874	1.0101	0.2004	11	rs57487162	0.3307	3	185759958	T	C	0.7996	1.01	0.99	1.03	0.0099	0.0102	85934	401577	3	185759958	3	185759958	*	rs57487162	H	3	185477746	chr3:185477746	rs57487162	t	c	0.7996	-0.0741	0.0082	1.154e-19	185477746	185759958	3	185759958	3	185759958	*	H	-0.970588	-9.03659
3_185760537_G_A	rs80233208	3	185760537	G	A	0.0301	1.031	0.971	1.094	0.019	10	rs80233208	0.3207	3	185760537	A	G	0.019	1.031	0.971	1.094	0.0301	0.0303	85771	401172	3	185760537	3	185760537	*	rs80233208	R	3	185478325	chr3:185478325	rs80233208	a	g	0.0173	0.1062	0.0249	2.028e-05	185478325	185760537	3	185760537	3	185760537	*	R	0.993399	4.26506
3_185761169_T_G	rs6799330	3	185761169	T	G	-0.0094	0.99108	0.970874	1.01112	0.2001	11	rs6799330	0.357	3	185761169	T	G	0.7999	1.009	0.989	1.03	0.0094	0.0102	85934	401577	3	185761169	3	185761169	*	rs6799330	K	3	185478957	chr3:185478957	rs6799330	t	g	0.7978	-0.0749	0.008	4.838e-21	185478957	185761169	3	185761169	3	185761169	*	K	-0.921569	-9.3625
3_185761945_G_T	rs6789741	3	185761945	G	T	-0.0098	0.99	0.971	1.01	0.1997	10	rs6789741	0.3329	3	185761945	T	G	0.1997	0.99	0.971	1.01	-0.0098	0.0102	85934	401577	3	185761945	3	185761945	*	rs6789741	K	3	185479733	chr3:185479733	rs6789741	t	g	0.2019	0.075	0.008	4.292e-21	185479733	185761945	3	185761945	3	185761945	*	K	-0.960784	9.375
3_185762315_G_T	rs151095132	3	185762315	G	T	0.03	1.03	0.971	1.094	0.019	10	rs151095132	0.3224	3	185762315	T	G	0.019	1.03	0.971	1.094	0.03	0.0303	85771	401172	3	185762315	3	185762315	*	rs151095132	K	3	185480103	chr3:185480103	rs151095132	t	g	0.0173	0.1071	0.0249	1.724e-05	185480103	185762315	3	185762315	3	185762315	*	K	0.990099	4.3012
3_185762600_C_A	rs10513800	3	185762600	C	A	-0.0063	0.994	0.975	1.013	0.2192	10	rs10513800	0.52	3	185762600	A	C	0.2192	0.994	0.975	1.013	-0.0063	0.0098	85934	401577	3	185762600	3	185762600	*	rs10513800	M	3	185480388	chr3:185480388	rs10513800	a	c	0.2188	0.0802	0.0076	9.314e-26	185480388	185762600	3	185762600	3	185762600	*	M	-0.642857	10.5526
3_185763280_C_T	rs4686692	3	185763280	C	T	-0.0048	0.995	0.976	1.015	0.7877	10	rs4686692	0.6365	3	185763280	T	C	0.7877	0.995	0.976	1.015	-0.0048	0.0102	85934	401577	3	185763280	3	185763280	*	rs4686692	Y	3	185481068	chr3:185481068	rs4686692	t	c	0.7883	0.0343	0.008	1.629e-05	185481068	185763280	3	185763280	3	185763280	*	Y	-0.470588	4.2875
3_185764830_T_C	rs6763887	3	185764830	T	C	0.0042	1.00402	0.987167	1.02145	0.662	11	rs6763887	0.6314	3	185764830	T	C	0.338	0.996	0.979	1.013	-0.0042	0.0087	85934	401577	3	185764830	3	185764830	*	rs6763887	Y	3	185482618	chr3:185482618	rs6763887	t	c	0.3504	-0.0392	0.0067	4.918e-09	185482618	185764830	3	185764830	3	185764830	*	Y	0.482759	-5.85075
3_185765234_C_T	rs113893897	3	185765234	C	T	-0.0184	0.982	0.891	1.082	0.0072	10	rs113893897	0.709	3	185765234	T	C	0.0072	0.982	0.891	1.082	-0.0184	0.0494	85502	400497	3	185765234	3	185765234	*	rs113893897	Y	3	185483022	chr3:185483022	rs113893897	t	c	0.0069	0.1735	0.0413	2.602e-05	185483022	185765234	3	185765234	3	185765234	*	Y	-0.37247	4.20097
3_185765625_C_T	rs113059956	3	185765625	C	T	0.0299	1.03	0.971	1.093	0.0191	10	rs113059956	0.3215	3	185765625	T	C	0.0191	1.03	0.971	1.093	0.0299	0.0302	85771	401172	3	185765625	3	185765625	*	rs113059956	Y	3	185483413	chr3:185483413	rs113059956	t	c	0.0173	0.1062	0.0249	2.028e-05	185483413	185765625	3	185765625	3	185765625	*	Y	0.990066	4.26506
3_185766469_G_A	rs4686388	3	185766469	G	A	0.0074	1.007	0.991	1.025	0.6364	10	rs4686388	0.392	3	185766469	A	G	0.6364	1.007	0.991	1.025	0.0074	0.0086	85934	401577	3	185766469	3	185766469	*	rs4686388	R	3	185484257	chr3:185484257	rs4686388	a	g	0.6247	0.0432	0.0066	5.786e-11	185484257	185766469	3	185766469	3	185766469	*	R	0.860465	6.54545
3_185766524_A_G	rs1138239	3	185766524	A	G	0.0178	1.01833	0.999001	1.03734	0.2587	11	rs1138239	0.0599	3	185766524	A	G	0.7413	0.982	0.964	1.001	-0.0178	0.0094	85934	401577	3	185766524	3	185766524	*	rs1138239	R	3	185484312	chr3:185484312	rs1138239	a	g	0.755	0.038	0.0075	4.637e-07	185484312	185766524	3	185766524	3	185766524	*	R	1.89362	5.06667
3_185767448_T_C	rs80241172	3	185767448	T	C	0.0008	1.001	0.952381	1.05152	0.0271	11	rs80241172	0.9757	3	185767448	T	C	0.9729	0.999	0.951	1.05	-0.0008	0.0254	85934	401577	3	185767448	3	185767448	*	rs80241172	Y	3	185485236	chr3:185485236	rs80241172	t	c	0.9743	-0.1142	0.0206	3.084e-08	185485236	185767448	3	185767448	3	185767448	*	Y	0.0314961	-5.54369
3_185769367_A_T	rs71320320	3	185769367	A	T	0.0033	1.00301	0.986193	1.02041	0.3423	6	rs71320320	0.7049	3	185769367	A	T	0.6577	0.997	0.98	1.014	-0.0033	0.0086	85934	401577	3	185769367	3	185769367	*	rs71320320	W	3	185487155	chr3:185487155	rs71320320	a	t	0.6587	-0.0762	0.0068	4.238e-29	185487155	185769367	3	185769367	3	185769367	*	W	0.383721	-11.2059
3_185769639_A_G	rs114482534	3	185769639	A	G	0.0008	1.001	0.952381	1.05263	0.0269	11	rs114482534	0.9763	3	185769639	A	G	0.9731	0.999	0.95	1.05	-0.0008	0.0255	85934	401577	3	185769639	3	185769639	*	rs114482534	R	3	185487427	chr3:185487427	rs114482534	a	g	0.9743	-0.1138	0.0206	3.444e-08	185487427	185769639	3	185769639	3	185769639	*	R	0.0313725	-5.52427
3_185769980_T_C	rs113993893	3	185769980	T	C		1	0.951475	1.05152	0.0269	11	rs113993893	0.9992	3	185769980	T	C	0.9731	1	0.951	1.051	0	0.0255	85934	401577	3	185769980	3	185769980	*	rs113993893	Y	3	185487768	chr3:185487768	rs113993893	t	c	0.9743	-0.1143	0.0206	3e-08	185487768	185769980	3	185769980	3	185769980	*	Y		-5.54854
3_185770135_T_C	rs80224877	3	185770135	T	C	0.0003	1	0.951475	1.05152	0.0269	11	rs80224877	0.9896	3	185770135	T	C	0.9731	1	0.951	1.051	-0.0003	0.0255	85934	401577	3	185770135	3	185770135	*	rs80224877	Y	3	185487923	chr3:185487923	rs80224877	t	c	0.9743	-0.1142	0.0206	3.084e-08	185487923	185770135	3	185770135	3	185770135	*	Y	0.0117647	-5.54369
3_185770515_C_A	rs35430985	3	185770515	C	A	0.0003	1	0.982	1.019	0.2658	10	rs35430985	0.9725	3	185770515	A	C	0.2658	1	0.982	1.019	0.0003	0.0092	85934	401577	3	185770515	3	185770515	*	rs35430985	M	3	185488303	chr3:185488303	rs35430985	a	c	0.2682	0.0973	0.0072	2.409e-41	185488303	185770515	3	185770515	3	185770515	*	M	0.0326087	13.5139
3_185770721_G_C	rs75974105	3	185770721	G	C	0.0075	1.008	0.963	1.054	0.0328	5	rs75974105	0.7451	3	185770721	C	G	0.0328	1.008	0.963	1.054	0.0075	0.023	85934	401577	3	185770721	3	185770721	*	rs75974105	S	3	185488509	chr3:185488509	rs75974105	c	g	0.0344	0.1005	0.0177	1.35e-08	185488509	185770721	3	185770721	3	185770721	*	S	0.326087	5.67797
3_185771020_A_C	rs79927069	3	185771020	A	C	-0.0003	1	0.951475	1.05042	0.027	11	rs79927069	0.9913	3	185771020	A	C	0.973	1	0.952	1.051	0.0003	0.0254	85934	401577	3	185771020	3	185771020	*	rs79927069	M	3	185488808	chr3:185488808	rs79927069	a	c	0.9743	-0.1146	0.0206	2.76e-08	185488808	185771020	3	185771020	3	185771020	*	M	-0.011811	-5.56311
3_185771094_G_A	rs16860216	3	185771094	G	A	0.0016	1.002	0.983	1.021	0.2385	10	rs16860216	0.8669	3	185771094	A	G	0.2385	1.002	0.983	1.021	0.0016	0.0096	85934	401577	3	185771094	3	185771094	*	rs16860216	R	3	185488882	chr3:185488882	rs16860216	a	g	0.2432	0.0898	0.0074	1.35e-33	185488882	185771094	3	185771094	3	185771094	*	R	0.166667	12.1351
3_185772396_A_G	rs73175572	3	185772396	A	G	0.0172	1.01729	0.992063	1.04275	0.1223	11	rs73175572	0.1724	3	185772396	A	G	0.8777	0.983	0.959	1.008	-0.0172	0.0126	85934	401577	3	185772396	3	185772396	*	rs73175572	R	3	185490184	chr3:185490184	rs73175572	a	g	0.8844	0.0758	0.0102	8.427e-14	185490184	185772396	3	185772396	3	185772396	*	R	1.36508	7.43137
3_185772452_T_G	rs13073992	3	185772452	T	G	0.0012	1.001	0.983284	1.01937	0.2509	11	rs13073992	0.8988	3	185772452	T	G	0.7491	0.999	0.981	1.017	-0.0012	0.0094	85934	401577	3	185772452	3	185772452	*	rs13073992	K	3	185490240	chr3:185490240	rs13073992	t	g	0.7425	-0.0892	0.0073	4.461e-34	185490240	185772452	3	185772452	3	185772452	*	K	0.12766	-12.2192
3_185772685_G_T	rs149373045	3	185772685	G	T	0.0039	1.004	0.955	1.056	0.0264	10	rs149373045	0.8803	3	185772685	T	G	0.0264	1.004	0.955	1.056	0.0039	0.0257	85934	401577	3	185772685	3	185772685	*	rs149373045	K	3	185490473	chr3:185490473	rs149373045	t	g	0.0249	0.1232	0.0209	4.021e-09	185490473	185772685	3	185772685	3	185772685	*	K	0.151751	5.89474
3_185772946_T_G	rs7648605	3	185772946	T	G	0.0013	1.001	0.983284	1.02041	0.2511	11	rs7648605	0.8893	3	185772946	T	G	0.7489	0.999	0.98	1.017	-0.0013	0.0094	85934	401577	3	185772946	3	185772946	*	rs7648605	K	3	185490734	chr3:185490734	rs7648605	t	g	0.7422	-0.0887	0.0072	1.193e-34	185490734	185772946	3	185772946	3	185772946	*	K	0.138298	-12.3194
3_185774888_T_C	rs111989619	3	185774888	T	C	0.0031	1.00301	0.954198	1.05485	0.0265	11	rs111989619	0.9028	3	185774888	T	C	0.9735	0.997	0.948	1.048	-0.0031	0.0256	85934	401577	3	185774888	3	185774888	*	rs111989619	Y	3	185492676	chr3:185492676	rs111989619	t	c	0.9751	-0.1238	0.0209	3.38e-09	185492676	185774888	3	185774888	3	185774888	*	Y	0.121094	-5.92344
3_185775802_G_T	rs16860219	3	185775802	G	T	0.0046	1.005	0.955	1.056	0.0265	10	rs16860219	0.8584	3	185775802	T	G	0.0265	1.005	0.955	1.056	0.0046	0.0256	85934	401577	3	185775802	3	185775802	*	rs16860219	K	3	185493590	chr3:185493590	rs16860219	t	g	0.025	0.1222	0.0208	4.494e-09	185493590	185775802	3	185775802	3	185775802	*	K	0.179688	5.875
3_185776480_T_C	rs73175575	3	185776480	T	C	0.0421	1.04275	1.00301	1.0846	0.0448	11	rs73175575	0.03612	3	185776480	T	C	0.9552	0.959	0.922	0.997	-0.0421	0.0201	85934	401577	3	185776480	3	185776480	*	rs73175575	Y	3	185494268	chr3:185494268	rs73175575	t	c	0.9511	0.0568	0.0158	0.0003273	185494268	185776480	3	185776480	3	185776480	*	Y	2.09453	3.59494
3_185776507_G_A	rs77725080	3	185776507	G	A	0.0063	1.006	0.964	1.05	0.0366	10	rs77725080	0.7752	3	185776507	A	G	0.0366	1.006	0.964	1.05	0.0063	0.0219	85934	401577	3	185776507	3	185776507	*	rs77725080	D	3	185494295	chr3:185494295	rs77725080	a	g	0.0361	0.0941	0.0171	3.513e-08	185494295	185776507	3	185776507	3	185776507	*	D	0.287671	5.50292
3_185777532_G_A	rs13092876	3	185777532	G	A	0.0025	1.003	0.985	1.02	0.3134	10	rs13092876	0.7751	3	185777532	A	G	0.3134	1.003	0.985	1.02	0.0025	0.0088	85934	401577	3	185777532	3	185777532	*	rs13092876	R	3	185495320	chr3:185495320	rs13092876	a	g	0.3161	0.1082	0.0068	6.486e-57	185495320	185777532	3	185777532	3	185777532	*	R	0.284091	15.9118
3_185778181_C_A	rs74980555	3	185778181	C	A	0.0032	1.003	0.954	1.055	0.0263	10	rs74980555	0.9015	3	185778181	A	C	0.0263	1.003	0.954	1.055	0.0032	0.0257	85934	401577	3	185778181	3	185778181	*	rs74980555	M	3	185495969	chr3:185495969	rs74980555	a	c	0.0249	0.1228	0.0208	3.776e-09	185495969	185778181	3	185778181	3	185778181	*	M	0.124514	5.90385
3_185779000_C_T	rs76452035	3	185779000	C	T	0.0031	1.003	0.954	1.055	0.0263	10	rs76452035	0.9038	3	185779000	T	C	0.0263	1.003	0.954	1.055	0.0031	0.0256	85934	401577	3	185779000	3	185779000	*	rs76452035	Y	3	185496788	chr3:185496788	rs76452035	t	c	0.025	0.1224	0.0208	4.241e-09	185496788	185779000	3	185779000	3	185779000	*	Y	0.121094	5.88462
3_185779505_C_T	rs11706322	3	185779505	C	T	0.001	1.001	0.983	1.02	0.2499	10	rs11706322	0.9121	3	185779505	T	C	0.2499	1.001	0.983	1.02	0.001	0.0094	85934	401577	3	185779505	3	185779505	*	rs11706322	Y	3	185497293	chr3:185497293	rs11706322	t	c	0.2585	0.0902	0.0076	3.847e-32	185497293	185779505	3	185779505	3	185779505	*	Y	0.106383	11.8684
3_185779847_A_C	rs4376068	3	185779847	A	C	0.0023	1.002	0.985222	1.01937	0.3114	11	rs4376068	0.7905	3	185779847	A	C	0.6886	0.998	0.981	1.015	-0.0023	0.0088	85934	401577	3	185779847	3	185779847	*	rs4376068	H	3	185497635	chr3:185497635	rs4376068	a	c	0.6846	-0.1082	0.0068	6.486e-57	185497635	185779847	3	185779847	3	185779847	*	H	0.261364	-15.9118
3_185780033_C_T	rs113617377	3	185780033	C	T	0.0018	1.002	0.953	1.053	0.0264	10	rs113617377	0.9438	3	185780033	T	C	0.0264	1.002	0.953	1.053	0.0018	0.0255	85934	401577	3	185780033	3	185780033	*	rs113617377	Y	3	185497821	chr3:185497821	rs113617377	t	c	0.025	0.1226	0.0208	4.002e-09	185497821	185780033	3	185780033	3	185780033	*	Y	0.0705882	5.89423
3_185781269_C_G	rs6801848	3	185781269	C	G	0.0027	1.00301	0.985222	1.02041	0.2853	6	rs6801848	0.7683	3	185781269	C	G	0.7147	0.997	0.98	1.015	-0.0027	0.009	85934	401577	3	185781269	3	185781269	*	rs6801848	S	3	185499057	chr3:185499057	rs6801848	c	g	0.7083	-0.0997	0.007	7.688e-46	185499057	185781269	3	185781269	3	185781269	*	S	0.3	-14.2429
3_185781367_C_G	rs113250959	3	185781367	C	G	0.0023	1.002	0.953289	1.05374	0.0264	6	rs113250959	0.9284	3	185781367	C	G	0.9736	0.998	0.949	1.049	-0.0023	0.0256	85934	401577	3	185781367	3	185781367	*	rs113250959	S	3	185499155	chr3:185499155	rs113250959	c	g	0.975	-0.1222	0.0208	4.494e-09	185499155	185781367	3	185781367	3	185781367	*	S	0.0898438	-5.875
3_185781501_C_T	rs79704531	3	185781501	C	T	0.0109	1.011	0.968	1.056	0.0356	10	rs79704531	0.6201	3	185781501	T	C	0.0356	1.011	0.968	1.056	0.0109	0.0221	85934	401577	3	185781501	3	185781501	*	rs79704531	Y	3	185499289	chr3:185499289	rs79704531	t	c	0.0359	0.0947	0.0172	3.487e-08	185499289	185781501	3	185781501	3	185781501	*	Y	0.493213	5.50581
3_185782685_A_G	rs75097269	3	185782685	A	G	0.0023	1.002	0.953289	1.05374	0.0264	11	rs75097269	0.9271	3	185782685	A	G	0.9736	0.998	0.949	1.049	-0.0023	0.0256	85934	401577	3	185782685	3	185782685	*	rs75097269	R	3	185500473	chr3:185500473	rs75097269	a	g	0.975	-0.1222	0.0208	4.494e-09	185500473	185782685	3	185782685	3	185782685	*	R	0.0898438	-5.875
3_185783450_G_A	rs6808808	3	185783450	G	A	0.0103	1.01	0.968	1.055	0.0357	10	rs6808808	0.639	3	185783450	A	G	0.0357	1.01	0.968	1.055	0.0103	0.022	85934	401577	3	185783450	3	185783450	*	rs6808808	R	3	185501238	chr3:185501238	rs6808808	a	g	0.0359	0.0943	0.0172	3.98e-08	185501238	185783450	3	185783450	3	185783450	*	R	0.468182	5.48256
3_185785668_T_A	rs6780171	3	185785668	T	A	0.0025	1.003	0.985	1.02	0.3098	5	rs6780171	0.7726	3	185785668	A	T	0.3098	1.003	0.985	1.02	0.0025	0.0088	85934	401577	3	185785668	3	185785668	*	rs6780171	W	3	185503456	chr3:185503456	rs6780171	a	t	0.314	0.1077	0.007	3.398e-53	185503456	185785668	3	185785668	3	185785668	*	W	0.284091	15.3857
3_185785802_G_T	rs74976677	3	185785802	G	T	0.0108	1.011	0.968	1.055	0.0356	10	rs74976677	0.6239	3	185785802	T	G	0.0356	1.011	0.968	1.055	0.0108	0.022	85934	401577	3	185785802	3	185785802	*	rs74976677	K	3	185503590	chr3:185503590	rs74976677	t	g	0.0359	0.0943	0.0172	3.98e-08	185503590	185785802	3	185785802	3	185785802	*	K	0.490909	5.48256
3_185787999_C_T	rs4481184	3	185787999	C	T	0.0019	1.002	0.985	1.019	0.3115	10	rs4481184	0.8271	3	185787999	T	C	0.3115	1.002	0.985	1.019	0.0019	0.0088	85934	401577	3	185787999	3	185787999	*	rs4481184	Y	3	185505787	chr3:185505787	rs4481184	t	c	0.3151	0.1084	0.0068	4.056e-57	185505787	185787999	3	185787999	3	185787999	*	Y	0.215909	15.9412
3_185788196_G_A	rs9841201	3	185788196	G	A	0.0021	1.002	0.985	1.019	0.3136	10	rs9841201	0.8137	3	185788196	A	G	0.3136	1.002	0.985	1.019	0.0021	0.0087	85934	401577	3	185788196	3	185788196	*	rs9841201	R	3	185505984	chr3:185505984	rs9841201	a	g	0.3162	0.1084	0.0068	4.056e-57	185505984	185788196	3	185788196	3	185788196	*	R	0.241379	15.9412
3_185788215_T_C	rs11716491	3	185788215	T	C	0.0007	1.001	0.982318	1.01937	0.2495	11	rs11716491	0.943	3	185788215	T	C	0.7505	0.999	0.981	1.018	-0.0007	0.0094	85934	401577	3	185788215	3	185788215	*	rs11716491	Y	3	185506003	chr3:185506003	rs11716491	t	c	0.7431	-0.0911	0.0072	1.862e-36	185506003	185788215	3	185788215	3	185788215	*	Y	0.0744681	-12.6528
3_185788291_G_A	rs58799410	3	185788291	G	A	0.01	1.01	0.967	1.055	0.0357	10	rs58799410	0.65	3	185788291	A	G	0.0357	1.01	0.967	1.055	0.01	0.022	85934	401577	3	185788291	3	185788291	*	rs58799410	R	3	185506079	chr3:185506079	rs58799410	a	g	0.0359	0.0943	0.0171	3.286e-08	185506079	185788291	3	185788291	3	185788291	*	R	0.454545	5.51462
3_185788613_A_C	rs73061075	3	185788613	A	C	0.0007	1.001	0.982318	1.01937	0.2497	11	rs73061075	0.9439	3	185788613	A	C	0.7503	0.999	0.981	1.018	-0.0007	0.0094	85934	401577	3	185788613	3	185788613	*	rs73061075	M	3	185506401	chr3:185506401	rs73061075	a	c	0.7431	-0.0912	0.0072	1.562e-36	185506401	185788613	3	185788613	3	185788613	*	M	0.0744681	-12.6667
3_185789069_T_G	rs4389513	3	185789069	T	G	0.0021	1.002	0.985222	1.01937	0.3136	11	rs4389513	0.8136	3	185789069	T	G	0.6864	0.998	0.981	1.015	-0.0021	0.0087	85934	401577	3	185789069	3	185789069	*	rs4389513	K	3	185506857	chr3:185506857	rs4389513	t	g	0.6838	-0.1083	0.0068	5.129e-57	185506857	185789069	3	185789069	3	185789069	*	K	0.241379	-15.9265
3_185789104_C_T	rs4414887	3	185789104	C	T	0.0022	1.002	0.985	1.02	0.3114	10	rs4414887	0.8	3	185789104	T	C	0.3114	1.002	0.985	1.02	0.0022	0.0088	85934	401577	3	185789104	3	185789104	*	rs4414887	Y	3	185506892	chr3:185506892	rs4414887	t	c	0.3153	0.1081	0.0068	8.199e-57	185506892	185789104	3	185789104	3	185789104	*	Y	0.25	15.8971
3_185789145_T_A	rs4490396	3	185789145	T	A	0.0007	1.001	0.982	1.019	0.2495	5	rs4490396	0.9433	3	185789145	A	T	0.2495	1.001	0.982	1.019	0.0007	0.0094	85934	401577	3	185789145	3	185789145	*	rs4490396	W	3	185506933	chr3:185506933	rs4490396	a	t	0.2569	0.0911	0.0072	1.862e-36	185506933	185789145	3	185789145	3	185789145	*	W	0.0744681	12.6528
3_185789511_A_T	rs11705729	3	185789511	A	T	0.0021	1.002	0.985222	1.01937	0.3136	6	rs11705729	0.8074	3	185789511	A	T	0.6864	0.998	0.981	1.015	-0.0021	0.0087	85934	401577	3	185789511	3	185789511	*	rs11705729	W	3	185507299	chr3:185507299	rs11705729	a	t	0.6838	-0.1083	0.0068	5.129e-57	185507299	185789511	3	185789511	3	185789511	*	W	0.241379	-15.9265
3_185790241_C_T	rs6765808	3	185790241	C	T	0.0021	1.002	0.985	1.019	0.3136	10	rs6765808	0.8108	3	185790241	T	C	0.3136	1.002	0.985	1.019	0.0021	0.0087	85934	401577	3	185790241	3	185790241	*	rs6765808	Y	3	185508029	chr3:185508029	rs6765808	t	c	0.3162	0.1083	0.0068	5.129e-57	185508029	185790241	3	185790241	3	185790241	*	Y	0.241379	15.9265
3_185790504_A_G	rs74929311	3	185790504	A	G	0.0106	1.01112	0.968054	1.05485	0.0357	11	rs74929311	0.6293	3	185790504	A	G	0.9643	0.989	0.948	1.033	-0.0106	0.022	85934	401577	3	185790504	3	185790504	*	rs74929311	R	3	185508292	chr3:185508292	rs74929311	a	g	0.9641	-0.0942	0.0171	3.398e-08	185508292	185790504	3	185790504	3	185790504	*	R	0.481818	-5.50877
3_185790803_T_C	rs11927381	3	185790803	T	C	0.0021	1.002	0.985222	1.01937	0.3136	11	rs11927381	0.8069	3	185790803	T	C	0.6864	0.998	0.981	1.015	-0.0021	0.0087	85934	401577	3	185790803	3	185790803	*	rs11927381	Y	3	185508591	chr3:185508591	rs11927381	t	c	0.6838	-0.1083	0.0068	5.129e-57	185508591	185790803	3	185790803	3	185790803	*	Y	0.241379	-15.9265
3_185792053_C_T	rs16860229	3	185792053	C	T	0.004	1.004	0.955	1.055	0.0264	10	rs16860229	0.8754	3	185792053	T	C	0.0264	1.004	0.955	1.055	0.004	0.0255	85934	401577	3	185792053	3	185792053	*	rs16860229	Y	3	185509841	chr3:185509841	rs16860229	t	c	0.0251	0.1227	0.0207	3.246e-09	185509841	185792053	3	185792053	3	185792053	*	Y	0.156863	5.92754
3_185792218_G_A	rs7619401	3	185792218	G	A	0.0027	1.003	0.986	1.02	0.3109	10	rs7619401	0.7607	3	185792218	A	G	0.3109	1.003	0.986	1.02	0.0027	0.0088	85934	401577	3	185792218	3	185792218	*	rs7619401	R	3	185510006	chr3:185510006	rs7619401	a	g	0.3154	0.1081	0.0068	8.199e-57	185510006	185792218	3	185792218	3	185792218	*	R	0.306818	15.8971
3_185792230_C_T	rs7619232	3	185792230	C	T	0.0133	1.013	0.97	1.058	0.035	10	rs7619232	0.5474	3	185792230	T	C	0.035	1.013	0.97	1.058	0.0133	0.0221	85934	401577	3	185792230	3	185792230	*	rs7619232	Y	3	185510018	chr3:185510018	rs7619232	t	c	0.0358	0.0949	0.0172	3.263e-08	185510018	185792230	3	185792230	3	185792230	*	Y	0.60181	5.51744
3_185792330_C_T	rs11925294	3	185792330	C	T	0.0008	1.001	0.983	1.019	0.2496	10	rs11925294	0.9355	3	185792330	T	C	0.2496	1.001	0.983	1.019	0.0008	0.0094	85934	401577	3	185792330	3	185792330	*	rs11925294	Y	3	185510118	chr3:185510118	rs11925294	t	c	0.257	0.091	0.0072	2.219e-36	185510118	185792330	3	185792330	3	185792330	*	Y	0.0851064	12.6389
3_185792402_T_C	rs11929397	3	185792402	T	C	0.0029	1.00301	0.986193	1.02041	0.3109	11	rs11929397	0.7406	3	185792402	T	C	0.6891	0.997	0.98	1.014	-0.0029	0.0088	85934	401577	3	185792402	3	185792402	*	rs11929397	Y	3	185510190	chr3:185510190	rs11929397	t	c	0.6846	-0.108	0.0068	1.036e-56	185510190	185792402	3	185792402	3	185792402	*	Y	0.329545	-15.8824
3_185792624_G_A	rs11925455	3	185792624	G	A	0.0006	1.001	0.982	1.019	0.2496	10	rs11925455	0.9524	3	185792624	A	G	0.2496	1.001	0.982	1.019	0.0006	0.0094	85934	401577	3	185792624	3	185792624	*	rs11925455	R	3	185510412	chr3:185510412	rs11925455	a	g	0.257	0.091	0.0072	2.219e-36	185510412	185792624	3	185792624	3	185792624	*	R	0.0638298	12.6389
3_185792825_T_G	rs7633675	3	185792825	T	G	0.0021	1.002	0.985222	1.01937	0.3147	11	rs7633675	0.8131	3	185792825	T	G	0.6853	0.998	0.981	1.015	-0.0021	0.0087	85934	401577	3	185792825	3	185792825	*	rs7633675	K	3	185510613	chr3:185510613	rs7633675	t	g	0.6837	-0.1085	0.0068	3.206e-57	185510613	185792825	3	185792825	3	185792825	*	K	0.241379	-15.9559
3_185793096_A_C	rs16860234	3	185793096	A	C	0.001	1.001	0.983284	1.01833	0.2769	11	rs16860234	0.9112	3	185793096	A	C	0.7231	0.999	0.982	1.017	-0.001	0.009	85934	401577	3	185793096	3	185793096	*	rs16860234	M	3	185510884	chr3:185510884	rs16860234	a	c	0.7193	-0.1003	0.007	2.258e-46	185510884	185793096	3	185793096	3	185793096	*	M	0.111111	-14.3286
3_185793899_G_T	rs4402960	3	185793899	G	T	0.0024	1.002	0.985	1.02	0.312	10	rs4402960	0.7821	3	185793899	T	G	0.312	1.002	0.985	1.02	0.0024	0.0087	85934	401577	3	185793899	3	185793899	*	rs4402960	K	3	185511687	chr3:185511687	rs4402960	t	g	0.3152	0.1081	0.0068	8.199e-57	185511687	185793899	3	185793899	3	185793899	*	K	0.275862	15.8971
3_185794573_G_A	rs16860235	3	185794573	G	A	0.0012	1.001	0.984	1.019	0.276	10	rs16860235	0.8968	3	185794573	A	G	0.276	1.001	0.984	1.019	0.0012	0.0091	85934	401577	3	185794573	3	185794573	*	rs16860235	R	3	185512361	chr3:185512361	rs16860235	a	g	0.2808	0.1	0.007	4.17e-46	185512361	185794573	3	185794573	3	185794573	*	R	0.131868	14.2857
3_185795291_C_T	rs35909974	3	185795291	C	T	0.0012	1.001	0.984	1.019	0.276	10	rs35909974	0.899	3	185795291	T	C	0.276	1.001	0.984	1.019	0.0012	0.0091	85934	401577	3	185795291	3	185795291	*	rs35909974	Y	3	185513079	chr3:185513079	rs35909974	t	c	0.2808	0.0999	0.007	5.115e-46	185513079	185795291	3	185795291	3	185795291	*	Y	0.131868	14.2714
3_185795354_T_C	rs75402647	3	185795354	T	C	0.0047	1.00503	0.956023	1.05597	0.0269	11	rs75402647	0.8538	3	185795354	T	C	0.9731	0.995	0.947	1.046	-0.0047	0.0253	85934	401577	3	185795354	3	185795354	*	rs75402647	Y	3	185513142	chr3:185513142	rs75402647	t	c	0.9748	-0.1242	0.0207	2.085e-09	185513142	185795354	3	185795354	3	185795354	*	Y	0.185771	-6
3_185795508_T_A	rs7640539	3	185795508	T	A	0.0029	1.003	0.986	1.02	0.3109	5	rs7640539	0.7377	3	185795508	A	T	0.3109	1.003	0.986	1.02	0.0029	0.0088	85934	401577	3	185795508	3	185795508	*	rs7640539	W	3	185513296	chr3:185513296	rs7640539	a	t	0.3155	0.1081	0.0068	8.199e-57	185513296	185795508	3	185795508	3	185795508	*	W	0.329545	15.8971
3_185795604_A_G	rs7651090	3	185795604	A	G	0.0029	1.00301	0.986193	1.02041	0.312	11	rs7651090	0.7417	3	185795604	A	G	0.688	0.997	0.98	1.014	-0.0029	0.0087	85934	401577	3	185795604	3	185795604	*	rs7651090	R	3	185513392	chr3:185513392	rs7651090	a	g	0.6847	-0.1083	0.0068	5.129e-57	185513392	185795604	3	185795604	3	185795604	*	R	0.333333	-15.9265
3_185795858_G_C	rs7631557	3	185795858	G	C	0.0029	1.003	0.986	1.02	0.3109	5	rs7631557	0.7418	3	185795858	C	G	0.3109	1.003	0.986	1.02	0.0029	0.0088	85934	401577	3	185795858	3	185795858	*	rs7631557	S	3	185513646	chr3:185513646	rs7631557	c	g	0.3155	0.108	0.0068	1.036e-56	185513646	185795858	3	185795858	3	185795858	*	S	0.329545	15.8824
3_185796220_G_C	rs4686694	3	185796220	G	C	0.0145	1.015	0.972	1.06	0.035	5	rs4686694	0.5129	3	185796220	C	G	0.035	1.015	0.972	1.06	0.0145	0.0221	85934	401577	3	185796220	3	185796220	*	rs4686694	S	3	185514008	chr3:185514008	rs4686694	c	g	0.0358	0.0947	0.0172	3.487e-08	185514008	185796220	3	185796220	3	185796220	*	S	0.656109	5.50581
3_185796329_G_A	rs144472502	3	185796329	G	A	0.0141	1.014	0.971	1.059	0.035	10	rs144472502	0.523	3	185796329	A	G	0.035	1.014	0.971	1.059	0.0141	0.0221	85934	401577	3	185796329	3	185796329	*	rs144472502	R	3	185514117	chr3:185514117	rs144472502	a	g	0.0358	0.0946	0.0172	3.604e-08	185514117	185796329	3	185796329	3	185796329	*	R	0.638009	5.5
3_185796401_G_A	rs9808924	3	185796401	G	A	0.0024	1.002	0.985	1.02	0.3138	10	rs9808924	0.7854	3	185796401	A	G	0.3138	1.002	0.985	1.02	0.0024	0.0087	85934	401577	3	185796401	3	185796401	*	rs9808924	R	3	185514189	chr3:185514189	rs9808924	a	g	0.3165	0.1084	0.0068	4.056e-57	185514189	185796401	3	185796401	3	185796401	*	R	0.275862	15.9412
3_185796435_C_A	rs6786649	3	185796435	C	A	0.0029	1.003	0.986	1.02	0.3109	10	rs6786649	0.7398	3	185796435	A	C	0.3109	1.003	0.986	1.02	0.0029	0.0088	85934	401577	3	185796435	3	185796435	*	rs6786649	H	3	185514223	chr3:185514223	rs6786649	a	c	0.3155	0.108	0.0068	1.036e-56	185514223	185796435	3	185796435	3	185796435	*	H	0.329545	15.8824
3_185797143_T_C	rs7646518	3	185797143	T	C	0.003	1.00301	0.986193	1.02041	0.311	11	rs7646518	0.7334	3	185797143	T	C	0.689	0.997	0.98	1.014	-0.003	0.0088	85934	401577	3	185797143	3	185797143	*	rs7646518	Y	3	185514931	chr3:185514931	rs7646518	t	c	0.6846	-0.108	0.0068	1.036e-56	185514931	185797143	3	185797143	3	185797143	*	Y	0.340909	-15.8824
3_185797486_A_G	rs11708719	3	185797486	A	G	0.017	1.01729	0.985222	1.05042	0.0665	11	rs11708719	0.2943	3	185797486	A	G	0.9335	0.983	0.952	1.015	-0.017	0.0162	85934	401577	3	185797486	3	185797486	*	rs11708719	R	3	185515274	chr3:185515274	rs11708719	a	g	0.9279	-0.0948	0.0126	4.516e-14	185515274	185797486	3	185797486	3	185797486	*	R	1.04938	-7.52381
3_185797822_G_C	rs11716713	3	185797822	G	C	0.0029	1.003	0.986	1.02	0.3109	5	rs11716713	0.7445	3	185797822	C	G	0.3109	1.003	0.986	1.02	0.0029	0.0088	85934	401577	3	185797822	3	185797822	*	rs11716713	S	3	185515610	chr3:185515610	rs11716713	c	g	0.3154	0.1081	0.0068	8.199e-57	185515610	185797822	3	185797822	3	185797822	*	S	0.329545	15.8971
3_185797847_G_A	rs7637773	3	185797847	G	A	0.0028	1.003	0.986	1.02	0.3109	10	rs7637773	0.7451	3	185797847	A	G	0.3109	1.003	0.986	1.02	0.0028	0.0088	85934	401577	3	185797847	3	185797847	*	rs7637773	R	3	185515635	chr3:185515635	rs7637773	a	g	0.3154	0.108	0.0068	1.036e-56	185515635	185797847	3	185797847	3	185797847	*	R	0.318182	15.8824
3_185797975_G_A	rs150012264	3	185797975	G	A	0.0144	1.015	0.971	1.059	0.0349	10	rs150012264	0.5148	3	185797975	A	G	0.0349	1.015	0.971	1.059	0.0144	0.0221	85934	401577	3	185797975	3	185797975	*	rs150012264	R	3	185515763	chr3:185515763	rs150012264	a	g	0.0358	0.0947	0.0172	3.487e-08	185515763	185797975	3	185797975	3	185797975	*	R	0.651584	5.50581
3_185798732_G_A	rs4686696	3	185798732	G	A	0.0029	1.003	0.986	1.02	0.311	10	rs4686696	0.7402	3	185798732	A	G	0.311	1.003	0.986	1.02	0.0029	0.0088	85934	401577	3	185798732	3	185798732	*	rs4686696	R	3	185516520	chr3:185516520	rs4686696	a	g	0.3154	0.1079	0.0068	1.309e-56	185516520	185798732	3	185798732	3	185798732	*	R	0.329545	15.8676
3_185799019_T_G	rs73061095	3	185799019	T	G	0.0022	1.002	0.985222	1.01937	0.3139	11	rs73061095	0.7998	3	185799019	T	G	0.6861	0.998	0.981	1.015	-0.0022	0.0087	85934	401577	3	185799019	3	185799019	*	rs73061095	K	3	185516807	chr3:185516807	rs73061095	t	g	0.6835	-0.1084	0.0068	4.056e-57	185516807	185799019	3	185799019	3	185799019	*	K	0.252874	-15.9412
3_185800186_C_T	rs147920412	3	185800186	C	T	0.0137	1.014	0.971	1.059	0.035	10	rs147920412	0.5348	3	185800186	T	C	0.035	1.014	0.971	1.059	0.0137	0.0221	85934	401577	3	185800186	3	185800186	*	rs147920412	Y	3	185517974	chr3:185517974	rs147920412	t	c	0.0358	0.0945	0.0172	3.725e-08	185517974	185800186	3	185800186	3	185800186	*	Y	0.61991	5.49419
3_185800453_G_C	rs11928319	3	185800453	G	C	0.0027	1.003	0.986	1.02	0.3109	5	rs11928319	0.7553	3	185800453	C	G	0.3109	1.003	0.986	1.02	0.0027	0.0088	85934	401577	3	185800453	3	185800453	*	rs11928319	S	3	185518241	chr3:185518241	rs11928319	c	g	0.3154	0.1081	0.0068	8.199e-57	185518241	185800453	3	185800453	3	185800453	*	S	0.306818	15.8971
3_185801122_G_A	rs35510946	3	185801122	G	A	0.0026	1.003	0.985	1.02	0.3109	10	rs35510946	0.7666	3	185801122	A	G	0.3109	1.003	0.985	1.02	0.0026	0.0088	85934	401577	3	185801122	3	185801122	*	rs35510946	R	3	185518910	chr3:185518910	rs35510946	a	g	0.3154	0.1081	0.0068	8.199e-57	185518910	185801122	3	185801122	3	185801122	*	R	0.295455	15.8971
3_185801133_G_A	rs76922886	3	185801133	G	A	0.0027	1.003	0.986	1.02	0.3109	10	rs76922886	0.7569	3	185801133	A	G	0.3109	1.003	0.986	1.02	0.0027	0.0088	85934	401577	3	185801133	3	185801133	*	rs76922886	R	3	185518921	chr3:185518921	rs76922886	a	g	0.3154	0.1081	0.0068	8.199e-57	185518921	185801133	3	185801133	3	185801133	*	R	0.306818	15.8971
3_185802060_C_G	rs7633811	3	185802060	C	G	0.0028	1.00301	0.985222	1.02041	0.3109	6	rs7633811	0.7533	3	185802060	C	G	0.6891	0.997	0.98	1.015	-0.0028	0.0088	85934	401577	3	185802060	3	185802060	*	rs7633811	S	3	185519848	chr3:185519848	rs7633811	c	g	0.6846	-0.1081	0.0068	8.199e-57	185519848	185802060	3	185802060	3	185802060	*	S	0.318182	-15.8971
3_185802349_G_A	rs73175577	3	185802349	G	A	0.0081	1.008	0.978	1.039	0.0755	10	rs73175577	0.6025	3	185802349	A	G	0.0755	1.008	0.978	1.039	0.0081	0.0156	85934	401577	3	185802349	3	185802349	*	rs73175577	R	3	185520137	chr3:185520137	rs73175577	a	g	0.0757	-0.044	0.0125	0.0004133	185520137	185802349	3	185802349	3	185802349	*	R	0.519231	-3.52
3_185802554_T_C	rs10428126	3	185802554	T	C	0.0025	1.002	0.985222	1.02041	0.311	11	rs10428126	0.7718	3	185802554	T	C	0.689	0.998	0.98	1.015	-0.0025	0.0088	85934	401577	3	185802554	3	185802554	*	rs10428126	Y	3	185520342	chr3:185520342	rs10428126	t	c	0.6848	-0.1085	0.0068	3.206e-57	185520342	185802554	3	185802554	3	185802554	*	Y	0.284091	-15.9559
3_185802790_A_G	rs6767484	3	185802790	A	G	0.0027	1.00301	0.985222	1.02041	0.3109	11	rs6767484	0.7614	3	185802790	A	G	0.6891	0.997	0.98	1.015	-0.0027	0.0088	85934	401577	3	185802790	3	185802790	*	rs6767484	R	3	185520578	chr3:185520578	rs6767484	a	g	0.6846	-0.1081	0.0068	8.199e-57	185520578	185802790	3	185802790	3	185802790	*	R	0.306818	-15.8971
3_185802944_A_C	rs6767577	3	185802944	A	C	0.0012	1.001	0.983284	1.01937	0.248	11	rs6767577	0.9013	3	185802944	A	C	0.752	0.999	0.981	1.017	-0.0012	0.0094	85934	401577	3	185802944	3	185802944	*	rs6767577	M	3	185520732	chr3:185520732	rs6767577	a	c	0.7434	-0.0912	0.0072	1.562e-36	185520732	185802944	3	185802944	3	185802944	*	M	0.12766	-12.6667
3_185803160_A_G	rs9854769	3	185803160	A	G	0.0023	1.002	0.985222	1.01937	0.3138	11	rs9854769	0.792	3	185803160	A	G	0.6862	0.998	0.981	1.015	-0.0023	0.0087	85934	401577	3	185803160	3	185803160	*	rs9854769	R	3	185520948	chr3:185520948	rs9854769	a	g	0.6836	-0.1084	0.0068	4.056e-57	185520948	185803160	3	185803160	3	185803160	*	R	0.264368	-15.9412
3_185803208_G_A	rs34782298	3	185803208	G	A	0.0027	1.003	0.986	1.02	0.3109	10	rs34782298	0.7596	3	185803208	A	G	0.3109	1.003	0.986	1.02	0.0027	0.0088	85934	401577	3	185803208	3	185803208	*	rs34782298	R	3	185520996	chr3:185520996	rs34782298	a	g	0.3154	0.108	0.0068	1.036e-56	185520996	185803208	3	185803208	3	185803208	*	R	0.306818	15.8824
3_185803338_A_G	rs7615045	3	185803338	A	G	0.0023	1.002	0.985222	1.01937	0.3138	11	rs7615045	0.7957	3	185803338	A	G	0.6862	0.998	0.981	1.015	-0.0023	0.0087	85934	401577	3	185803338	3	185803338	*	rs7615045	R	3	185521126	chr3:185521126	rs7615045	a	g	0.6836	-0.1084	0.0068	4.056e-57	185521126	185803338	3	185803338	3	185803338	*	R	0.264368	-15.9412
3_185803686_T_C	rs61122583	3	185803686	T	C	0.0138	1.0142	0.970874	1.05932	0.035	11	rs61122583	0.532	3	185803686	T	C	0.965	0.986	0.944	1.03	-0.0138	0.0221	85934	401577	3	185803686	3	185803686	*	rs61122583	Y	3	185521474	chr3:185521474	rs61122583	t	c	0.9642	-0.0947	0.0172	3.487e-08	185521474	185803686	3	185803686	3	185803686	*	Y	0.624434	-5.50581
3_185804659_G_A	rs7640744	3	185804659	G	A	0.0008	1.001	0.983	1.019	0.2761	10	rs7640744	0.9323	3	185804659	A	G	0.2761	1.001	0.983	1.019	0.0008	0.0091	85934	401577	3	185804659	3	185804659	*	rs7640744	R	3	185522447	chr3:185522447	rs7640744	a	g	0.2808	0.0999	0.007	5.115e-46	185522447	185804659	3	185804659	3	185804659	*	R	0.0879121	14.2714
3_185805082_T_C	rs112828677	3	185805082	T	C	0.0068	1.00705	0.957854	1.0582	0.0268	11	rs112828677	0.7892	3	185805082	T	C	0.9732	0.993	0.945	1.044	-0.0068	0.0254	85934	401577	3	185805082	3	185805082	*	rs112828677	Y	3	185522870	chr3:185522870	rs112828677	t	c	0.9748	-0.1241	0.0207	2.148e-09	185522870	185805082	3	185805082	3	185805082	*	Y	0.267717	-5.99517
3_185805582_T_C	rs66513933	3	185805582	T	C	0.001	1.001	0.983284	1.01937	0.2761	11	rs66513933	0.9083	3	185805582	T	C	0.7239	0.999	0.981	1.017	-0.001	0.0091	85934	401577	3	185805582	3	185805582	*	rs66513933	Y	3	185523370	chr3:185523370	rs66513933	t	c	0.7198	-0.0986	0.0073	2.952e-41	185523370	185805582	3	185805582	3	185805582	*	Y	0.10989	-13.5068
3_185806293_A_G	rs4686392	3	185806293	A	G	0.0021	1.002	0.984252	1.02041	0.2873	11	rs4686392	0.8139	3	185806293	A	G	0.7127	0.998	0.98	1.016	-0.0021	0.009	85934	401577	3	185806293	3	185806293	*	rs4686392	R	3	185524081	chr3:185524081	rs4686392	a	g	0.7075	-0.099	0.007	3.181e-45	185524081	185806293	3	185806293	3	185806293	*	R	0.233333	-14.1429
3_185806328_T_C	rs4686393	3	185806328	T	C	0.0149	1.01523	0.971817	1.06045	0.0343	11	rs4686393	0.5045	3	185806328	T	C	0.9657	0.985	0.943	1.029	-0.0149	0.0223	85934	401577	3	185806328	3	185806328	*	rs4686393	Y	3	185524116	chr3:185524116	rs4686393	t	c	0.9643	-0.0958	0.0172	2.418e-08	185524116	185806328	3	185806328	3	185806328	*	Y	0.668161	-5.56977
3_185807411_A_G	rs13060777	3	185807411	A	G	0.0014	1.001	0.983284	1.02041	0.2483	11	rs13060777	0.8811	3	185807411	A	G	0.7517	0.999	0.98	1.017	-0.0014	0.0094	85934	401577	3	185807411	3	185807411	*	rs13060777	R	3	185525199	chr3:185525199	rs13060777	a	g	0.7435	-0.0902	0.0072	8.974e-36	185525199	185807411	3	185807411	3	185807411	*	R	0.148936	-12.5278
3_185808274_A_G	rs7630554	3	185808274	A	G	0.0025	1.002	0.985222	1.01937	0.3137	11	rs7630554	0.7726	3	185808274	A	G	0.6863	0.998	0.981	1.015	-0.0025	0.0087	85934	401577	3	185808274	3	185808274	*	rs7630554	R	3	185526062	chr3:185526062	rs7630554	a	g	0.6836	-0.1079	0.0068	1.309e-56	185526062	185808274	3	185808274	3	185808274	*	R	0.287356	-15.8676
3_185808292_T_C	rs146070231	3	185808292	T	C	0.0149	1.01523	0.971817	1.06045	0.0349	11	rs146070231	0.5004	3	185808292	T	C	0.9651	0.985	0.943	1.029	-0.0149	0.0221	85934	401577	3	185808292	3	185808292	*	rs146070231	Y	3	185526080	chr3:185526080	rs146070231	t	c	0.9642	-0.0949	0.0172	3.263e-08	185526080	185808292	3	185808292	3	185808292	*	Y	0.674208	-5.51744
3_185808557_C_T	rs73063004	3	185808557	C	T	0.0025	1.003	0.986	1.02	0.3137	10	rs73063004	0.7765	3	185808557	T	C	0.3137	1.003	0.986	1.02	0.0025	0.0087	85934	401577	3	185808557	3	185808557	*	rs73063004	Y	3	185526345	chr3:185526345	rs73063004	t	c	0.3159	0.1069	0.007	1.959e-52	185526345	185808557	3	185808557	3	185808557	*	Y	0.287356	15.2714
3_185808674_C_T	rs143048116	3	185808674	C	T	0.0152	1.015	0.972	1.061	0.0343	10	rs143048116	0.495	3	185808674	T	C	0.0343	1.015	0.972	1.061	0.0152	0.0223	85934	401577	3	185808674	3	185808674	*	rs143048116	Y	3	185526462	chr3:185526462	rs143048116	t	c	0.0357	0.096	0.0172	2.261e-08	185526462	185808674	3	185808674	3	185808674	*	Y	0.681614	5.5814
3_185808902_T_A	rs11711477	3	185808902	T	A	0.0026	1.003	0.986	1.02	0.3137	5	rs11711477	0.7686	3	185808902	A	T	0.3137	1.003	0.986	1.02	0.0026	0.0087	85934	401577	3	185808902	3	185808902	*	rs11711477	D	3	185526690	chr3:185526690	rs11711477	a	t	0.3164	0.1079	0.0068	1.309e-56	185526690	185808902	3	185808902	3	185808902	*	D	0.298851	15.8676
3_185809107_T_C	rs4453875	3	185809107	T	C	0.0003	1	0.982318	1.01937	0.2522	11	rs4453875	0.9762	3	185809107	T	C	0.7478	1	0.981	1.018	-0.0003	0.0094	85934	401577	3	185809107	3	185809107	*	rs4453875	Y	3	185526895	chr3:185526895	rs4453875	t	c	0.7428	-0.0894	0.0075	1.932e-32	185526895	185809107	3	185809107	3	185809107	*	Y	0.0319149	-11.92
3_185811292_A_C	rs1470579	3	185811292	A	C	0.0023	1.002	0.985222	1.01937	0.3152	11	rs1470579	0.7914	3	185811292	A	C	0.6848	0.998	0.981	1.015	-0.0023	0.0087	85934	401577	3	185811292	3	185811292	*	rs1470579	M	3	185529080	chr3:185529080	rs1470579	a	c	0.6839	-0.1081	0.0068	8.199e-57	185529080	185811292	3	185811292	3	185811292	*	M	0.264368	-15.8971
3_185811302_A_G	rs16860244	3	185811302	A	G	0.0054	1.00503	0.956938	1.05708	0.0268	11	rs16860244	0.8321	3	185811302	A	G	0.9732	0.995	0.946	1.045	-0.0054	0.0254	85934	401577	3	185811302	3	185811302	*	rs16860244	R	3	185529090	chr3:185529090	rs16860244	a	g	0.9748	-0.1249	0.0207	1.693e-09	185529090	185811302	3	185811302	3	185811302	*	R	0.212598	-6.03382
3_185811386_T_A	rs1470580	3	185811386	T	A	0.0024	1.002	0.985	1.02	0.3137	5	rs1470580	0.7812	3	185811386	A	T	0.3137	1.002	0.985	1.02	0.0024	0.0087	85934	401577	3	185811386	3	185811386	*	rs1470580	W	3	185529174	chr3:185529174	rs1470580	a	t	0.3164	0.1077	0.0068	2.09e-56	185529174	185811386	3	185811386	3	185811386	*	W	0.275862	15.8382
3_185811539_A_G	rs1470581	3	185811539	A	G	-0.0001	1	0.982318	1.01833	0.2525	11	rs1470581	0.9888	3	185811539	A	G	0.7475	1	0.982	1.018	0.0001	0.0093	85934	401577	3	185811539	3	185811539	*	rs1470581	R	3	185529327	chr3:185529327	rs1470581	a	g	0.7421	-0.0903	0.0072	7.541e-36	185529327	185811539	3	185811539	3	185811539	*	R	-0.0107527	-12.5417
3_185811683_C_T	rs57121606	3	185811683	C	T	0.0152	1.015	0.972	1.06	0.0349	10	rs57121606	0.4914	3	185811683	T	C	0.0349	1.015	0.972	1.06	0.0152	0.0221	85934	401577	3	185811683	3	185811683	*	rs57121606	Y	3	185529471	chr3:185529471	rs57121606	t	c	0.0358	0.0948	0.0172	3.373e-08	185529471	185811683	3	185811683	3	185811683	*	Y	0.687783	5.51163
3_185812055_T_G	rs112151197	3	185812055	T	G	0.0033	1.00301	0.954198	1.05485	0.0264	11	rs112151197	0.8978	3	185812055	T	G	0.9736	0.997	0.948	1.048	-0.0033	0.0255	85934	401577	3	185812055	3	185812055	*	rs112151197	B	3	185529843	chr3:185529843	rs112151197	t	g	0.9749	-0.1231	0.0207	2.886e-09	185529843	185812055	3	185812055	3	185812055	*	B	0.129412	-5.94686
3_185812389_G_A	rs138960826	3	185812389	G	A	0.0067	1.007	0.969	1.046	0.046	10	rs138960826	0.7348	3	185812389	A	G	0.046	1.007	0.969	1.046	0.0067	0.0197	85934	401577	3	185812389	3	185812389	*	rs138960826	R	3	185530177	chr3:185530177	rs138960826	a	g	0.0479	0.0877	0.0154	1.212e-08	185530177	185812389	3	185812389	3	185812389	*	R	0.340102	5.69481
3_185812502_T_C	rs6769511	3	185812502	T	C	0.0024	1.002	0.985222	1.01937	0.3148	11	rs6769511	0.7854	3	185812502	T	C	0.6852	0.998	0.981	1.015	-0.0024	0.0087	85934	401577	3	185812502	3	185812502	*	rs6769511	Y	3	185530290	chr3:185530290	rs6769511	t	c	0.6837	-0.1077	0.0068	2.09e-56	185530290	185812502	3	185812502	3	185812502	*	Y	0.275862	-15.8382
3_185812534_G_A	rs9837654	3	185812534	G	A		1	0.982	1.018	0.2527	10	rs9837654	0.9973	3	185812534	A	G	0.2527	1	0.982	1.018	0	0.0093	85934	401577	3	185812534	3	185812534	*	rs9837654	R	3	185530322	chr3:185530322	rs9837654	a	g	0.2579	0.0904	0.0072	6.335e-36	185530322	185812534	3	185812534	3	185812534	*	R		12.5556
3_185812807_C_T	rs113837014	3	185812807	C	T	0.0086	1.009	0.966	1.053	0.0352	10	rs113837014	0.6995	3	185812807	T	C	0.0352	1.009	0.966	1.053	0.0086	0.0222	85934	401577	3	185812807	3	185812807	*	rs113837014	Y	3	185530595	chr3:185530595	rs113837014	t	c	0.0348	0.0995	0.0176	1.544e-08	185530595	185812807	3	185812807	3	185812807	*	Y	0.387387	5.65341
3_185813873_C_T	rs1374910	3	185813873	C	T	0.0097	1.01	0.977	1.044	0.0617	10	rs1374910	0.5647	3	185813873	T	C	0.0617	1.01	0.977	1.044	0.0097	0.0169	85934	401577	3	185813873	3	185813873	*	rs1374910	Y	3	185531661	chr3:185531661	rs1374910	t	c	0.0596	0.1082	0.0134	6.832e-16	185531661	185813873	3	185813873	3	185813873	*	Y	0.573964	8.07463
3_185813909_G_A	rs4686698	3	185813909	G	A	0.016	1.016	0.973	1.062	0.0343	10	rs4686698	0.473	3	185813909	A	G	0.0343	1.016	0.973	1.062	0.016	0.0223	85934	401577	3	185813909	3	185813909	*	rs4686698	R	3	185531697	chr3:185531697	rs4686698	a	g	0.0356	0.0953	0.0172	2.857e-08	185531697	185813909	3	185813909	3	185813909	*	R	0.717489	5.5407
3_185816340_G_A	rs76299787	3	185816340	G	A	0.0184	1.019	0.975	1.064	0.0341	10	rs76299787	0.4101	3	185816340	A	G	0.0341	1.019	0.975	1.064	0.0184	0.0224	85934	401577	3	185816340	3	185816340	*	rs76299787	R	3	185534128	chr3:185534128	rs76299787	a	g	0.0355	0.0944	0.0173	4.648e-08	185534128	185816340	3	185816340	3	185816340	*	R	0.821429	5.45665
3_185816570_G_A	rs141464436	3	185816570	G	A	-0.0126	0.987	0.912	1.069	0.0112	10	rs141464436	0.7538	3	185816570	A	G	0.0112	0.987	0.912	1.069	-0.0126	0.0403	85502	400497	3	185816570	3	185816570	*	rs141464436	R	3	185534358	chr3:185534358	rs141464436	a	g	0.0142	0.1086	0.03	0.0003015	185534358	185816570	3	185816570	3	185816570	*	R	-0.312655	3.62
3_185816694_G_A	rs9859406	3	185816694	G	A	0.0029	1.003	0.986	1.02	0.3129	10	rs9859406	0.7401	3	185816694	A	G	0.3129	1.003	0.986	1.02	0.0029	0.0088	85934	401577	3	185816694	3	185816694	*	rs9859406	R	3	185534482	chr3:185534482	rs9859406	a	g	0.3152	0.1073	0.0068	5.307e-56	185534482	185816694	3	185816694	3	185816694	*	R	0.329545	15.7794
3_185818059_T_G	rs16860251	3	185818059	T	G	0.0044	1.00402	0.95511	1.05597	0.0264	11	rs16860251	0.8626	3	185818059	T	G	0.9736	0.996	0.947	1.047	-0.0044	0.0256	85934	401577	3	185818059	3	185818059	*	rs16860251	K	3	185535847	chr3:185535847	rs16860251	t	g	0.975	-0.1237	0.0208	2.905e-09	185535847	185818059	3	185818059	3	185818059	*	K	0.171875	-5.94712
3_185818435_G_T	rs6444082	3	185818435	G	T	0.0025	1.003	0.984	1.021	0.2496	10	rs6444082	0.7928	3	185818435	T	G	0.2496	1.003	0.984	1.021	0.0025	0.0094	85934	401577	3	185818435	3	185818435	*	rs6444082	K	3	185536223	chr3:185536223	rs6444082	t	g	0.2551	0.0907	0.0073	3.56e-35	185536223	185818435	3	185818435	3	185818435	*	K	0.265957	12.4247
3_185820420_G_C	rs77580728	3	185820420	G	C	0.0162	1.016	0.973	1.061	0.0355	5	rs77580728	0.4649	3	185820420	C	G	0.0355	1.016	0.973	1.061	0.0162	0.0221	85934	401577	3	185820420	3	185820420	*	rs77580728	S	3	185538208	chr3:185538208	rs77580728	c	g	0.0357	0.0926	0.0173	8.319e-08	185538208	185820420	3	185820420	3	185820420	*	S	0.733032	5.3526
3_185820766_A_G	rs74793084	3	185820766	A	G	0.009	1.00908	0.959693	1.06045	0.0267	11	rs74793084	0.7241	3	185820766	A	G	0.9733	0.991	0.943	1.042	-0.009	0.0255	85934	401577	3	185820766	3	185820766	*	rs74793084	R	3	185538554	chr3:185538554	rs74793084	a	g	0.975	-0.1258	0.0208	1.563e-09	185538554	185820766	3	185820766	3	185820766	*	R	0.352941	-6.04808
3_185823029_A_C	rs113672528	3	185823029	A	C	0.009	1.00908	0.959693	1.06045	0.0265	11	rs113672528	0.7267	3	185823029	A	C	0.9735	0.991	0.943	1.042	-0.009	0.0256	85934	401577	3	185823029	3	185823029	*	rs113672528	M	3	185540817	chr3:185540817	rs113672528	a	c	0.9753	-0.128	0.0209	9.804e-10	185540817	185823029	3	185823029	3	185823029	*	M	0.351562	-6.1244
3_185823425_G_T	rs11717959	3	185823425	G	T	0.0088	1.009	0.992	1.026	0.375	10	rs11717959	0.297	3	185823425	T	G	0.375	1.009	0.992	1.026	0.0088	0.0084	85934	401577	3	185823425	3	185823425	*	rs11717959	K	3	185541213	chr3:185541213	rs11717959	t	g	0.3788	0.0377	0.0066	1.095e-08	185541213	185823425	3	185823425	3	185823425	*	K	1.04762	5.71212
3_185826521_G_A	rs11705701	3	185826521	G	A	0.009	1.009	0.993	1.025	0.4399	10	rs11705701	0.2758	3	185826521	A	G	0.4399	1.009	0.993	1.025	0.009	0.0082	85934	401577	3	185826521	3	185826521	*	rs11705701	R	3	185544309	chr3:185544309	rs11705701	a	g	0.4389	0.0612	0.0065	4.194e-21	185544309	185826521	3	185826521	3	185826521	*	R	1.09756	9.41538
3_185827617_G_A	rs77058020	3	185827617	G	A	0.0143	1.014	0.971	1.06	0.0349	10	rs77058020	0.522	3	185827617	A	G	0.0349	1.014	0.971	1.06	0.0143	0.0223	85934	401577	3	185827617	3	185827617	*	rs77058020	R	3	185545405	chr3:185545405	rs77058020	a	g	0.036	0.0946	0.0173	4.354e-08	185545405	185827617	3	185827617	3	185827617	*	R	0.641256	5.46821
3_185827902_C_G	rs6444083	3	185827902	C	G	0.0077	1.00806	0.99108	1.02459	0.3777	6	rs6444083	0.3625	3	185827902	C	G	0.6223	0.992	0.976	1.009	-0.0077	0.0084	85934	401577	3	185827902	3	185827902	*	rs6444083	S	3	185545690	chr3:185545690	rs6444083	c	g	0.6195	-0.0376	0.0066	1.197e-08	185545690	185827902	3	185827902	3	185827902	*	S	0.916667	-5.69697
3_185828113_G_C	rs80334505	3	185828113	G	C	0.0054	1.005	0.956	1.058	0.0264	5	rs80334505	0.8352	3	185828113	C	G	0.0264	1.005	0.956	1.058	0.0054	0.0258	85934	401577	3	185828113	3	185828113	*	rs80334505	S	3	185545901	chr3:185545901	rs80334505	c	g	0.0246	0.1278	0.0211	1.517e-09	185545901	185828113	3	185828113	3	185828113	*	S	0.209302	6.05687
3_185829531_A_G	rs6444084	3	185829531	A	G	0.0077	1.00806	0.99108	1.02459	0.3778	11	rs6444084	0.3598	3	185829531	A	G	0.6222	0.992	0.976	1.009	-0.0077	0.0084	85934	401577	3	185829531	3	185829531	*	rs6444084	R	3	185547319	chr3:185547319	rs6444084	a	g	0.6195	-0.0375	0.0066	1.308e-08	185547319	185829531	3	185829531	3	185829531	*	R	0.916667	-5.68182
3_185830129_C_T	rs764129	3	185830129	C	T	0.0088	1.009	0.993	1.025	0.4406	10	rs764129	0.2852	3	185830129	T	C	0.4406	1.009	0.993	1.025	0.0088	0.0082	85934	401577	3	185830129	3	185830129	*	rs764129	Y	3	185547917	chr3:185547917	rs764129	t	c	0.4392	0.0604	0.0064	3.171e-21	185547917	185830129	3	185830129	3	185830129	*	Y	1.07317	9.4375
3_185830840_C_T	rs115080148	3	185830840	C	T	0.0355	1.036	0.96	1.119	0.0115	10	rs115080148	0.3642	3	185830840	T	C	0.0115	1.036	0.96	1.119	0.0355	0.0391	85502	400497	3	185830840	3	185830840	*	rs115080148	Y	3	185548628	chr3:185548628	rs115080148	t	c	0.0109	0.117	0.0322	0.0002855	185548628	185830840	3	185830840	3	185830840	*	Y	0.907928	3.63354
3_185830852_A_G	rs138878099	3	185830852	A	G	0.0127	1.01317	0.962464	1.0661	0.0265	11	rs138878099	0.6292	3	185830852	A	G	0.9735	0.987	0.938	1.039	-0.0127	0.0262	85934	401577	3	185830852	3	185830852	*	rs138878099	R	3	185548640	chr3:185548640	rs138878099	a	g	0.9703	-0.092	0.0202	5.295e-06	185548640	185830852	3	185830852	3	185830852	*	R	0.484733	-4.55446
3_185830874_T_C	rs720389	3	185830874	T	C	0.0079	1.00806	0.99108	1.02459	0.3777	11	rs720389	0.3489	3	185830874	T	C	0.6223	0.992	0.976	1.009	-0.0079	0.0084	85934	401577	3	185830874	3	185830874	*	rs720389	Y	3	185548662	chr3:185548662	rs720389	t	c	0.6201	-0.0375	0.0066	1.308e-08	185548662	185830874	3	185830874	3	185830874	*	Y	0.940476	-5.68182
3_185830874_T_C	rs720389	3	185830874	T	C	0.0079	1.00806	0.99108	1.02459	0.3777	11	rs720389	0.3489	3	185830874	T	C	0.6223	0.992	0.976	1.009	-0.0079	0.0084	85934	401577	3	185830874	3	185830874	*	rs879801206	R	3	185548662	chr3:185548662	rs720389	t	c	0.6201	-0.0375	0.0066	1.308e-08	185548662	185830874	3	185830874	3	185830874	*	R	0.940476	-5.68182
3_185830875_G_A	rs2194411	3	185830875	G	A	0.0156	1.016	0.992	1.04	0.1358	10	rs2194411	0.1942	3	185830875	A	G	0.1358	1.016	0.992	1.04	0.0156	0.012	85934	401577	3	185830875	3	185830875	*	rs2194411	R	3	185548663	chr3:185548663	rs2194411	a	g	0.1291	-0.0746	0.0097	1.841e-14	185548663	185830875	3	185830875	3	185830875	*	R	1.3	-7.69072
3_185830895_G_A	rs720390	3	185830895	G	A	0.0076	1.008	0.991	1.024	0.377	10	rs720390	0.3653	3	185830895	A	G	0.377	1.008	0.991	1.024	0.0076	0.0084	85934	401577	3	185830895	3	185830895	*	rs720390	R	3	185548683	chr3:185548683	rs720390	a	g	0.3791	0.0376	0.0066	1.197e-08	185548683	185830895	3	185830895	3	185830895	*	R	0.904762	5.69697
3_185831346_A_T	rs73175581	3	185831346	A	T	0.0398	1.04058	1.00806	1.07411	0.0725	6	rs73175581	0.01422	3	185831346	A	T	0.9275	0.961	0.931	0.992	-0.0398	0.0162	85934	401577	3	185831346	3	185831346	*	rs73175581	W	3	185549134	chr3:185549134	rs73175581	a	t	0.9229	0.0508	0.0127	6.077e-05	185549134	185831346	3	185831346	3	185831346	*	W	2.45679	4
3_185832712_C_T	rs77494444	3	185832712	C	T	-0.0144	0.986	0.951	1.022	0.052	10	rs77494444	0.4336	3	185832712	T	C	0.052	0.986	0.951	1.022	-0.0144	0.0184	85934	401577	3	185832712	3	185832712	*	rs77494444	Y	3	185550500	chr3:185550500	rs77494444	t	c	0.0493	0.0926	0.0151	8.162e-10	185550500	185832712	3	185832712	3	185832712	*	Y	-0.782609	6.13245
3_185832777_G_A	rs4686701	3	185832777	G	A	0.0015	1.002	0.985	1.018	0.3767	10	rs4686701	0.8637	3	185832777	A	G	0.3767	1.002	0.985	1.018	0.0015	0.0085	85934	401577	3	185832777	3	185832777	*	rs4686701	R	3	185550565	chr3:185550565	rs4686701	a	g	0.3798	0.0271	0.0067	5.25e-05	185550565	185832777	3	185832777	3	185832777	*	R	0.176471	4.04478
3_185835124_C_T	rs60507945	3	185835124	C	T	0.0208	1.021	0.994	1.049	0.104	10	rs60507945	0.1304	3	185835124	T	C	0.104	1.021	0.994	1.049	0.0208	0.0138	85934	401577	3	185835124	3	185835124	*	rs60507945	Y	3	185552912	chr3:185552912	rs60507945	t	c	0.1013	0.0453	0.011	3.78e-05	185552912	185835124	3	185835124	3	185835124	*	Y	1.50725	4.11818
3_185841823_A_T	rs9869958	3	185841823	A	T	0.0211	1.02145	0.994036	1.04932	0.103	6	rs9869958	0.1258	3	185841823	A	T	0.897	0.979	0.953	1.006	-0.0211	0.0138	85934	401577	3	185841823	3	185841823	*	rs9869958	W	3	185559611	chr3:185559611	rs9869958	a	t	0.8988	-0.043	0.011	9.18e-05	185559611	185841823	3	185841823	3	185841823	*	W	1.52899	-3.90909
3_185842482_G_T	rs141429701	3	185842482	G	T	-0.0184	0.982	0.921	1.047	0.0178	10	rs141429701	0.5722	3	185842482	T	G	0.0178	0.982	0.921	1.047	-0.0184	0.0326	85502	400497	3	185842482	3	185842482	*	rs141429701	K	3	185560270	chr3:185560270	rs141429701	t	g	0.0204	-0.0927	0.0251	0.0002251	185560270	185842482	3	185842482	3	185842482	*	K	-0.564417	-3.69323
3_185846488_C_G	rs149315186	3	185846488	C	G	-0.0012	0.999001	0.963391	1.03627	0.0533	6	rs149315186	0.949	3	185846488	C	G	0.9467	1.001	0.965	1.038	0.0012	0.0186	85934	401577	3	185846488	3	185846488	*	rs149315186	S	3	185564276	chr3:185564276	rs149315186	c	g	0.9477	-0.0856	0.015	1.083e-08	185564276	185846488	3	185846488	3	185846488	*	S	-0.0645161	-5.70667
3_185848851_T_C	rs113974081	3	185848851	T	C	0.0186	1.01833	0.998004	1.0395	0.2083	11	rs113974081	0.07112	3	185848851	T	C	0.7917	0.982	0.962	1.002	-0.0186	0.0103	85934	401577	3	185848851	3	185848851	*	rs113974081	Y	3	185566639	chr3:185566639	rs113974081	t	c	0.7872	-0.0282	0.0081	0.000469	185566639	185848851	3	185848851	3	185848851	*	Y	1.80583	-3.48148
3_185849317_T_C	rs35160366	3	185849317	T	C	0.0147	1.01523	0.997009	1.03306	0.3129	11	rs35160366	0.1023	3	185849317	T	C	0.6871	0.985	0.968	1.003	-0.0147	0.009	85934	401577	3	185849317	3	185849317	*	rs35160366	Y	3	185567105	chr3:185567105	rs35160366	t	c	0.6826	-0.0258	0.007	0.0002353	185567105	185849317	3	185849317	3	185849317	*	Y	1.63333	-3.68571
3_185855384_C_A	rs12638759	3	185855384	C	A	0.0279	1.028	1.005	1.052	0.1413	10	rs12638759	0.01807	3	185855384	A	C	0.1413	1.028	1.005	1.052	0.0279	0.0118	85934	401577	3	185855384	3	185855384	*	rs12638759	M	3	185573172	chr3:185573172	rs12638759	a	c	0.148	0.0444	0.0092	1.444e-06	185573172	185855384	3	185855384	3	185855384	*	M	2.36441	4.82609
3_185861890_T_C	rs12631579	3	185861890	T	C	0.0271	1.02775	1.00402	1.05152	0.1471	11	rs12631579	0.01949	3	185861890	T	C	0.8529	0.973	0.951	0.996	-0.0271	0.0116	85934	401577	3	185861890	3	185861890	*	rs12631579	Y	3	185579678	chr3:185579678	rs12631579	t	c	0.8474	-0.0408	0.009	5.867e-06	185579678	185861890	3	185861890	3	185861890	*	Y	2.33621	-4.53333
3_185866749_G_A	rs7649137	3	185866749	G	A	0.0124	1.012	0.996	1.029	0.4439	10	rs7649137	0.1351	3	185866749	A	G	0.4439	1.012	0.996	1.029	0.0124	0.0083	85934	401577	3	185866749	3	185866749	*	rs7649137	R	3	185584537	chr3:185584537	rs7649137	a	g	0.4528	0.0241	0.0065	0.0002052	185584537	185866749	3	185866749	3	185866749	*	R	1.49398	3.70769
3_185867083_C_T	rs1035593	3	185867083	C	T	0.0278	1.028	1.005	1.052	0.1414	10	rs1035593	0.01777	3	185867083	T	C	0.1414	1.028	1.005	1.052	0.0278	0.0117	85934	401577	3	185867083	3	185867083	*	rs1035593	Y	3	185584871	chr3:185584871	rs1035593	t	c	0.1477	0.0407	0.0092	9.995e-06	185584871	185867083	3	185867083	3	185867083	*	Y	2.37607	4.42391
3_185875378_A_G	rs6773911	3	185875378	A	G	0.0098	1.0101	0.993049	1.02669	0.4302	11	rs6773911	0.2426	3	185875378	A	G	0.5698	0.99	0.974	1.007	-0.0098	0.0084	85934	401577	3	185875378	3	185875378	*	rs6773911	R	3	185593166	chr3:185593166	rs6773911	a	g	0.5691	-0.026	0.0066	8.093e-05	185593166	185875378	3	185875378	3	185875378	*	R	1.16667	-3.93939
3_185877449_C_G	rs6805223	3	185877449	C	G	0.0096	1.0101	0.993049	1.02669	0.4302	6	rs6805223	0.2513	3	185877449	C	G	0.5698	0.99	0.974	1.007	-0.0096	0.0084	85934	401577	3	185877449	3	185877449	*	rs6805223	S	3	185595237	chr3:185595237	rs6805223	c	g	0.5691	-0.026	0.0066	8.093e-05	185595237	185877449	3	185877449	3	185877449	*	S	1.14286	-3.93939
3_185878990_C_T	rs72625020	3	185878990	C	T	0.0251	1.025	1.003	1.048	0.1633	10	rs72625020	0.02378	3	185878990	T	C	0.1633	1.025	1.003	1.048	0.0251	0.0111	85934	401577	3	185878990	3	185878990	*	rs72625020	Y	3	185596778	chr3:185596778	rs72625020	t	c	0.1661	0.0496	0.0087	1.146e-08	185596778	185878990	3	185878990	3	185878990	*	Y	2.26126	5.70115
3_185885207_G_A	rs9878009	3	185885207	G	A	0.0087	1.009	0.99	1.028	0.2269	10	rs9878009	0.3685	3	185885207	A	G	0.2269	1.009	0.99	1.028	0.0087	0.0097	85934	401577	3	185885207	3	185885207	*	rs9878009	R	3	185602995	chr3:185602995	rs9878009	a	g	0.2352	0.0307	0.0075	4.653e-05	185602995	185885207	3	185885207	3	185885207	*	R	0.896907	4.09333
3_185893707_T_G	rs9811394	3	185893707	T	G	0.008	1.00806	0.98912	1.02775	0.2274	11	rs9811394	0.4095	3	185893707	T	G	0.7726	0.992	0.973	1.011	-0.008	0.0097	85934	401577	3	185893707	3	185893707	*	rs9811394	K	3	185611495	chr3:185611495	rs9811394	t	g	0.7638	-0.0301	0.0075	6.53e-05	185611495	185893707	3	185893707	3	185893707	*	K	0.824742	-4.01333
3_186073106_T_C	rs7622914	3	186073106	T	C	-0.0125	0.987167	0.968054	1.00806	0.1899	11	rs7622914	0.2306	3	186073106	T	C	0.8101	1.013	0.992	1.033	0.0125	0.0104	85934	401577	3	186073106	3	186073106	*	rs7622914	Y	3	185790895	chr3:185790895	rs7622914	t	c	0.8092	0.0294	0.0082	0.0003183	185790895	186073106	3	186073106	3	186073106	*	Y	-1.20192	3.58537
3_186077544_T_C	rs4686728	3	186077544	T	C	-0.0135	0.986193	0.967118	1.00705	0.1914	11	rs4686728	0.193	3	186077544	T	C	0.8086	1.014	0.993	1.034	0.0135	0.0104	85934	401577	3	186077544	3	186077544	*	rs4686728	Y	3	185795333	chr3:185795333	rs4686728	t	c	0.8086	0.0297	0.0082	0.0002762	185795333	186077544	3	186077544	3	186077544	*	Y	-1.29808	3.62195
3_186078066_A_C	rs12638263	3	186078066	A	C	-0.013	0.987167	0.967118	1.00705	0.1901	11	rs12638263	0.2112	3	186078066	A	C	0.8099	1.013	0.993	1.034	0.013	0.0104	85934	401577	3	186078066	3	186078066	*	rs12638263	M	3	185795855	chr3:185795855	rs12638263	a	c	0.8089	0.0313	0.0082	0.0001268	185795855	186078066	3	186078066	3	186078066	*	M	-1.25	3.81707
3_186080507_T_C	rs56940353	3	186080507	T	C	-0.0145	0.985222	0.966184	1.00604	0.1907	11	rs56940353	0.1642	3	186080507	T	C	0.8093	1.015	0.994	1.035	0.0145	0.0104	85934	401577	3	186080507	3	186080507	*	rs56940353	Y	3	185798296	chr3:185798296	rs56940353	t	c	0.8092	0.0294	0.0082	0.0003183	185798296	186080507	3	186080507	3	186080507	*	Y	-1.39423	3.58537
3_186085034_C_T	rs10937240	3	186085034	C	T	-0.0134	0.987	0.967	1.007	0.1895	10	rs10937240	0.1989	3	186085034	T	C	0.1895	0.987	0.967	1.007	-0.0134	0.0104	85934	401577	3	186085034	3	186085034	*	rs10937240	Y	3	185802823	chr3:185802823	rs10937240	t	c	0.19	-0.0304	0.0082	0.0001973	185802823	186085034	3	186085034	3	186085034	*	Y	-1.28846	-3.70732
3_186085805_C_T	rs79262908	3	186085805	C	T	-0.0134	0.987	0.967	1.007	0.1893	10	rs79262908	0.1995	3	186085805	T	C	0.1893	0.987	0.967	1.007	-0.0134	0.0104	85934	401577	3	186085805	3	186085805	*	rs79262908	Y	3	185803594	chr3:185803594	rs79262908	t	c	0.19	-0.029	0.0082	0.0003838	185803594	186085805	3	186085805	3	186085805	*	Y	-1.28846	-3.53659
3_186088204_C_T	rs4686730	3	186088204	C	T	-0.0136	0.986	0.967	1.007	0.1897	10	rs4686730	0.1913	3	186088204	T	C	0.1897	0.986	0.967	1.007	-0.0136	0.0104	85934	401577	3	186088204	3	186088204	*	rs4686730	Y	3	185805993	chr3:185805993	rs4686730	t	c	0.19	-0.0289	0.0082	0.0004021	185805993	186088204	3	186088204	3	186088204	*	Y	-1.30769	-3.52439
3_186093512_C_T	rs6444105	3	186093512	C	T	-0.0134	0.987	0.967	1.007	0.1894	10	rs6444105	0.1987	3	186093512	T	C	0.1894	0.987	0.967	1.007	-0.0134	0.0104	85934	401577	3	186093512	3	186093512	*	rs6444105	Y	3	185811301	chr3:185811301	rs6444105	t	c	0.19	-0.0288	0.0082	0.0004211	185811301	186093512	3	186093512	3	186093512	*	Y	-1.28846	-3.5122
3_186093706_G_A	rs6444106	3	186093706	G	A	-0.0136	0.986	0.967	1.007	0.1893	10	rs6444106	0.1929	3	186093706	A	G	0.1893	0.986	0.967	1.007	-0.0136	0.0104	85934	401577	3	186093706	3	186093706	*	rs6444106	R	3	185811495	chr3:185811495	rs6444106	a	g	0.19	-0.0295	0.0082	0.0003036	185811495	186093706	3	186093706	3	186093706	*	R	-1.30769	-3.59756
3_186107114_C_T	rs1356292	3	186107114	C	T	0.0146	1.015	0.994	1.036	0.802	10	rs1356292	0.1619	3	186107114	T	C	0.802	1.015	0.994	1.036	0.0146	0.0105	85934	401577	3	186107114	3	186107114	*	rs1356292	Y	3	185824903	chr3:185824903	rs1356292	t	c	0.8096	0.029	0.0082	0.0003838	185824903	186107114	3	186107114	3	186107114	*	Y	1.39048	3.53659
3_186108239_A_G	rs872602	3	186108239	A	G	0.0153	1.01523	0.996016	1.0352	0.7545	11	rs872602	0.113	3	186108239	A	G	0.2455	0.985	0.966	1.004	-0.0153	0.0097	85934	401577	3	186108239	3	186108239	*	rs872602	R	3	185826028	chr3:185826028	rs872602	a	g	0.241	-0.0289	0.0074	0.0001012	185826028	186108239	3	186108239	3	186108239	*	R	1.57732	-3.90541
3_186108757_G_A	rs869401	3	186108757	G	A	0.0137	1.014	0.995	1.033	0.7502	10	rs869401	0.1527	3	186108757	A	G	0.7502	1.014	0.995	1.033	0.0137	0.0096	85934	401577	3	186108757	3	186108757	*	rs869401	R	3	185826546	chr3:185826546	rs869401	a	g	0.7558	0.0288	0.0074	0.000107	185826546	186108757	3	186108757	3	186108757	*	R	1.42708	3.89189
3_186108975_C_T	rs869399	3	186108975	C	T	0.0164	1.017	0.997	1.036	0.7544	10	rs869399	0.08981	3	186108975	T	C	0.7544	1.017	0.997	1.036	0.0164	0.0097	85934	401577	3	186108975	3	186108975	*	rs869399	Y	3	185826764	chr3:185826764	rs869399	t	c	0.7594	0.0289	0.0075	0.0001263	185826764	186108975	3	186108975	3	186108975	*	Y	1.69072	3.85333
3_186112102_T_A	rs1516728	3	186112102	T	A	0.0143	1.014	0.995	1.034	0.7552	5	rs1516728	0.1379	3	186112102	A	T	0.7552	1.014	0.995	1.034	0.0143	0.0097	85934	401577	3	186112102	3	186112102	*	rs1516728	W	3	185829891	chr3:185829891	rs1516728	a	t	0.7592	0.0307	0.0075	4.653e-05	185829891	186112102	3	186112102	3	186112102	*	W	1.47423	4.09333
3_186115970_C_A	rs7635103	3	186115970	C	A	0.0132	1.013	0.994	1.033	0.7568	10	rs7635103	0.1705	3	186115970	A	C	0.7568	1.013	0.994	1.033	0.0132	0.0096	85934	401577	3	186115970	3	186115970	*	rs7635103	M	3	185833759	chr3:185833759	rs7635103	a	c	0.7594	0.0304	0.0075	5.516e-05	185833759	186115970	3	186115970	3	186115970	*	M	1.375	4.05333
3_186116501_T_C	rs7647305	3	186116501	T	C	0.0146	1.0142	0.995025	1.0352	0.7915	11	rs7647305	0.1453	3	186116501	T	C	0.2085	0.986	0.966	1.005	-0.0146	0.01	85934	401577	3	186116501	3	186116501	*	rs7647305	Y	3	185834290	chr3:185834290	rs7647305	t	c	0.2107	-0.031	0.0079	7.891e-05	185834290	186116501	3	186116501	3	186116501	*	Y	1.46	-3.92405
3_186117491_C_T	rs61664655	3	186117491	C	T	-0.0129	0.987	0.968	1.007	0.2069	10	rs61664655	0.2006	3	186117491	T	C	0.2069	0.987	0.968	1.007	-0.0129	0.0101	85934	401577	3	186117491	3	186117491	*	rs61664655	Y	3	185835280	chr3:185835280	rs61664655	t	c	0.2147	-0.0275	0.0079	0.0004618	185835280	186117491	3	186117491	3	186117491	*	Y	-1.27723	-3.48101
3_186117492_G_A	rs9831061	3	186117492	G	A	0.0131	1.013	0.994	1.033	0.753	10	rs9831061	0.1753	3	186117492	A	G	0.753	1.013	0.994	1.033	0.0131	0.0097	85934	401577	3	186117492	3	186117492	*	rs9831061	R	3	185835281	chr3:185835281	rs9831061	a	g	0.7572	0.0315	0.0075	2.934e-05	185835281	186117492	3	186117492	3	186117492	*	R	1.35052	4.2
3_186123632_A_G	rs9825254	3	186123632	A	G	0.0125	1.01215	0.994036	1.03199	0.7568	11	rs9825254	0.1919	3	186123632	A	G	0.2432	0.988	0.969	1.006	-0.0125	0.0096	85934	401577	3	186123632	3	186123632	*	rs9825254	R	3	185841421	chr3:185841421	rs9825254	a	g	0.2436	-0.0296	0.0075	8.62e-05	185841421	186123632	3	186123632	3	186123632	*	R	1.30208	-3.94667
3_186123835_G_C	rs9863591	3	186123835	G	C	0.0135	1.014	0.995	1.033	0.7535	5	rs9863591	0.1641	3	186123835	C	G	0.7535	1.014	0.995	1.033	0.0135	0.0097	85934	401577	3	186123835	3	186123835	*	rs9863591	S	3	185841624	chr3:185841624	rs9863591	c	g	0.7595	0.0318	0.0075	2.461e-05	185841624	186123835	3	186123835	3	186123835	*	S	1.39175	4.24
3_186126847_T_C	rs73052059	3	186126847	T	C	-0.0091	0.99108	0.969932	1.01215	0.1739	11	rs73052059	0.4005	3	186126847	T	C	0.8261	1.009	0.988	1.031	0.0091	0.0108	85934	401577	3	186126847	3	186126847	*	rs73052059	Y	3	185844636	chr3:185844636	rs73052059	t	c	0.8199	0.0293	0.0084	0.0004687	185844636	186126847	3	186126847	3	186126847	*	Y	-0.842593	3.4881
3_186127562_T_C	rs11928057	3	186127562	T	C	-0.0104	0.990099	0.969932	1.0101	0.2025	11	rs11928057	0.3076	3	186127562	T	C	0.7975	1.01	0.99	1.031	0.0104	0.0102	85934	401577	3	186127562	3	186127562	*	rs11928057	Y	3	185845351	chr3:185845351	rs11928057	t	c	0.7928	0.0289	0.008	0.0002814	185845351	186127562	3	186127562	3	186127562	*	Y	-1.01961	3.6125
3_186128463_C_G	rs60909715	3	186128463	C	G	-0.0131	0.987167	0.967118	1.00705	0.1994	6	rs60909715	0.2017	3	186128463	C	G	0.8006	1.013	0.993	1.034	0.0131	0.0103	85934	401577	3	186128463	3	186128463	*	rs60909715	N	3	185846252	chr3:185846252	rs60909715	c	g	0.7968	0.0291	0.0081	0.0003068	185846252	186128463	3	186128463	3	186128463	*	N	-1.27184	3.59259
3_186899733_G_C	rs4686811	3	186899733	G	C	0.0149	1.015	0.999	1.032	0.563	5	rs4686811	0.07305	3	186899733	C	G	0.563	1.015	0.999	1.032	0.0149	0.0083	85934	401577	3	186899733	3	186899733	*	rs4686811	S	3	186617522	chr3:186617522	rs4686811	c	g	0.5616	0.0239	0.0065	0.0002317	186617522	186899733	3	186899733	3	186899733	*	S	1.79518	3.67692
3_186901226_G_A	rs62292542	3	186901226	G	A	0.0111	1.011	0.985	1.038	0.1074	10	rs62292542	0.4048	3	186901226	A	G	0.1074	1.011	0.985	1.038	0.0111	0.0133	85934	401577	3	186901226	3	186901226	*	rs62292542	R	3	186619015	chr3:186619015	rs62292542	a	g	0.1179	-0.0541	0.0102	9.994e-08	186619015	186901226	3	186901226	3	186901226	*	R	0.834586	-5.30392
3_186903529_C_G	rs71322420	3	186903529	C	G	-0.0037	0.996016	0.97561	1.01729	0.1782	6	rs71322420	0.7325	3	186903529	C	G	0.8218	1.004	0.983	1.025	0.0037	0.0108	85934	401577	3	186903529	3	186903529	*	rs71322420	S	3	186621318	chr3:186621318	rs71322420	c	g	0.8113	0.0371	0.0083	7.282e-06	186621318	186903529	3	186903529	3	186903529	*	S	-0.342593	4.46988
3_186904039_G_A	rs57888171	3	186904039	G	A	0.0112	1.011	0.985	1.038	0.1087	10	rs57888171	0.4007	3	186904039	A	G	0.1087	1.011	0.985	1.038	0.0112	0.0133	85934	401577	3	186904039	3	186904039	*	rs57888171	R	3	186621828	chr3:186621828	rs57888171	a	g	0.1177	-0.0546	0.0102	7.613e-08	186621828	186904039	3	186904039	3	186904039	*	R	0.842105	-5.35294
3_186904045_T_G	rs62292548	3	186904045	T	G	0.0115	1.01112	0.985222	1.03842	0.1067	11	rs62292548	0.3915	3	186904045	T	G	0.8933	0.989	0.963	1.015	-0.0115	0.0134	85934	401577	3	186904045	3	186904045	*	rs62292548	K	3	186621834	chr3:186621834	rs62292548	t	g	0.8832	0.0527	0.0103	2.806e-07	186621834	186904045	3	186904045	3	186904045	*	K	0.858209	5.1165
3_186904784_G_A	rs36038544	3	186904784	G	A	0.0104	1.01	0.985	1.037	0.1094	10	rs36038544	0.4332	3	186904784	A	G	0.1094	1.01	0.985	1.037	0.0104	0.0132	85934	401577	3	186904784	3	186904784	*	rs36038544	R	3	186622573	chr3:186622573	rs36038544	a	g	0.1187	-0.0549	0.0102	6.459e-08	186622573	186904784	3	186904784	3	186904784	*	R	0.787879	-5.38235
3_186905061_T_G	rs74853841	3	186905061	T	G	0.0108	1.01112	0.985222	1.03734	0.1093	11	rs74853841	0.416	3	186905061	T	G	0.8907	0.989	0.964	1.015	-0.0108	0.0132	85934	401577	3	186905061	3	186905061	*	rs74853841	K	3	186622850	chr3:186622850	rs74853841	t	g	0.8812	0.055	0.0101	4.453e-08	186622850	186905061	3	186905061	3	186905061	*	K	0.818182	5.44554
3_186905833_T_G	rs13081409	3	186905833	T	G	0.0103	1.0101	0.984252	1.03734	0.1094	11	rs13081409	0.4367	3	186905833	T	G	0.8906	0.99	0.964	1.016	-0.0103	0.0132	85934	401577	3	186905833	3	186905833	*	rs13081409	K	3	186623622	chr3:186623622	rs115741745	t	g	0.8813	0.0552	0.0101	3.98e-08	186623622	186905833	3	186905833	3	186905833	*	K	0.780303	5.46535
3_186907279_C_G	rs62294586	3	186907279	C	G	0.0109	1.01112	0.985222	1.03734	0.1073	6	rs62294586	0.4123	3	186907279	C	G	0.8927	0.989	0.964	1.015	-0.0109	0.0133	85934	401577	3	186907279	3	186907279	*	rs62294586	S	3	186625068	chr3:186625068	rs62294586	c	g	0.8822	0.0533	0.0102	1.537e-07	186625068	186907279	3	186907279	3	186907279	*	S	0.819549	5.22549
3_186907538_T_G	rs62294588	3	186907538	T	G	0.0111	1.01112	0.985222	1.03734	0.1073	11	rs62294588	0.4057	3	186907538	T	G	0.8927	0.989	0.964	1.015	-0.0111	0.0133	85934	401577	3	186907538	3	186907538	*	rs62294588	K	3	186625327	chr3:186625327	rs62294588	t	g	0.8822	0.0534	0.0102	1.457e-07	186625327	186907538	3	186907538	3	186907538	*	K	0.834586	5.23529
3_186907630_T_A	rs145825332	3	186907630	T	A	-0.011	0.989	0.95	1.03	0.0432	5	rs145825332	0.5938	3	186907630	A	T	0.0432	0.989	0.95	1.03	-0.011	0.0206	85934	401577	3	186907630	3	186907630	*	rs145825332	W	3	186625419	chr3:186625419	rs145825332	a	t	0.0497	-0.0585	0.0155	0.0001599	186625419	186907630	3	186907630	3	186907630	*	W	-0.533981	-3.77419
3_186911500_G_T	rs67914276	3	186911500	G	T	0.0009	1.001	0.983	1.019	0.2872	10	rs67914276	0.9249	3	186911500	T	G	0.2872	1.001	0.983	1.019	0.0009	0.009	85934	401577	3	186911500	3	186911500	*	rs67914276	K	3	186629289	chr3:186629289	rs67914276	t	g	0.2909	0.0357	0.007	3.599e-07	186629289	186911500	3	186911500	3	186911500	*	K	0.1	5.1
3_186916285_G_A	rs9876387	3	186916285	G	A	0.0017	1.002	0.984	1.02	0.2886	10	rs9876387	0.847	3	186916285	A	G	0.2886	1.002	0.984	1.02	0.0017	0.009	85934	401577	3	186916285	3	186916285	*	rs9876387	R	3	186634074	chr3:186634074	rs9876387	a	g	0.2911	0.0342	0.007	1.087e-06	186634074	186916285	3	186916285	3	186916285	*	R	0.188889	4.88571
3_186916847_A_C	rs185044413	3	186916847	A	C	-0.0986	0.905797	0.807103	1.01729	0.0063	11	rs185044413	0.09583	3	186916847	A	C	0.9937	1.104	0.983	1.239	0.0986	0.0592	85502	400497	3	186916847	3	186916847	*	rs185044413	M	3	186634636	chr3:186634636	rs185044413	a	c	0.9928	0.1525	0.0438	0.0004931	186634636	186916847	3	186916847	3	186916847	*	M	-1.66554	3.48174
3_186917795_C_T	rs62294592	3	186917795	C	T	0.0076	1.008	0.982	1.033	0.1139	10	rs62294592	0.554	3	186917795	T	C	0.1139	1.008	0.982	1.033	0.0076	0.0129	85934	401577	3	186917795	3	186917795	*	rs62294592	Y	3	186635584	chr3:186635584	rs62294592	t	c	0.1236	-0.054	0.0098	4.096e-08	186635584	186917795	3	186917795	3	186917795	*	Y	0.589147	-5.5102
3_186920764_G_A	rs34555686	3	186920764	G	A	0.0021	1.002	0.985	1.02	0.2872	10	rs34555686	0.8174	3	186920764	A	G	0.2872	1.002	0.985	1.02	0.0021	0.009	85934	401577	3	186920764	3	186920764	*	rs34555686	R	3	186638553	chr3:186638553	rs34555686	a	g	0.2955	0.032	0.0074	1.673e-05	186638553	186920764	3	186920764	3	186920764	*	R	0.233333	4.32432
3_186921102_G_A	rs116083364	3	186921102	G	A	-0.0027	0.997	0.967	1.029	0.0756	10	rs116083364	0.8647	3	186921102	A	G	0.0756	0.997	0.967	1.029	-0.0027	0.0159	85934	401577	3	186921102	3	186921102	*	rs116083364	R	3	186638891	chr3:186638891	rs116083364	a	g	0.0792	-0.0573	0.0123	2.904e-06	186638891	186921102	3	186921102	3	186921102	*	R	-0.169811	-4.65854
3_186922604_G_T	rs9880677	3	186922604	G	T	0.0022	1.002	0.985	1.02	0.2877	10	rs9880677	0.8041	3	186922604	T	G	0.2877	1.002	0.985	1.02	0.0022	0.009	85934	401577	3	186922604	3	186922604	*	rs9880677	K	3	186640393	chr3:186640393	rs9880677	t	g	0.291	0.0357	0.007	3.599e-07	186640393	186922604	3	186922604	3	186922604	*	K	0.244444	5.1
3_186922899_T_A	rs71322421	3	186922899	T	A	0.0092	1.009	0.984	1.035	0.1151	5	rs71322421	0.4716	3	186922899	A	T	0.1151	1.009	0.984	1.035	0.0092	0.0128	85934	401577	3	186922899	3	186922899	*	rs71322421	W	3	186640688	chr3:186640688	rs71322421	a	t	0.1246	-0.0536	0.0098	5.151e-08	186640688	186922899	3	186922899	3	186922899	*	W	0.71875	-5.46939
3_186923423_C_A	rs9810189	3	186923423	C	A	0.0023	1.002	0.985	1.02	0.2892	10	rs9810189	0.7993	3	186923423	A	C	0.2892	1.002	0.985	1.02	0.0023	0.009	85934	401577	3	186923423	3	186923423	*	rs9810189	M	3	186641212	chr3:186641212	rs9810189	a	c	0.2916	0.0362	0.007	2.465e-07	186641212	186923423	3	186923423	3	186923423	*	M	0.255556	5.17143
3_186923650_G_A	rs13060878	3	186923650	G	A	0.0022	1.002	0.985	1.02	0.2881	10	rs13060878	0.8083	3	186923650	A	G	0.2881	1.002	0.985	1.02	0.0022	0.009	85934	401577	3	186923650	3	186923650	*	rs13060878	R	3	186641439	chr3:186641439	rs13060878	a	g	0.2911	0.0354	0.007	4.505e-07	186641439	186923650	3	186923650	3	186923650	*	R	0.244444	5.05714
3_186924322_T_G	rs62294593	3	186924322	T	G	0.0089	1.00908	0.984252	1.03413	0.115	11	rs62294593	0.4849	3	186924322	T	G	0.885	0.991	0.967	1.016	-0.0089	0.0128	85934	401577	3	186924322	3	186924322	*	rs62294593	K	3	186642111	chr3:186642111	rs62294593	t	g	0.8753	0.0537	0.0098	4.864e-08	186642111	186924322	3	186924322	3	186924322	*	K	0.695312	5.47959
3_186924486_C_G	rs9815534	3	186924486	C	G	0.0023	1.002	0.985222	1.02041	0.2887	6	rs9815534	0.8024	3	186924486	C	G	0.7113	0.998	0.98	1.015	-0.0023	0.009	85934	401577	3	186924486	3	186924486	*	rs9815534	S	3	186642275	chr3:186642275	rs9815534	c	g	0.7084	-0.0363	0.007	2.284e-07	186642275	186924486	3	186924486	3	186924486	*	S	0.255556	-5.18571
3_186925451_C_T	rs35508867	3	186925451	C	T	0.0084	1.008	0.984	1.034	0.1169	10	rs35508867	0.5104	3	186925451	T	C	0.1169	1.008	0.984	1.034	0.0084	0.0127	85934	401577	3	186925451	3	186925451	*	rs35508867	Y	3	186643240	chr3:186643240	rs35508867	t	c	0.1254	-0.0554	0.0097	1.274e-08	186643240	186925451	3	186925451	3	186925451	*	Y	0.661417	-5.71134
3_186926554_G_C	rs7356053	3	186926554	G	C	0.0022	1.002	0.985	1.02	0.289	5	rs7356053	0.8056	3	186926554	C	G	0.289	1.002	0.985	1.02	0.0022	0.009	85934	401577	3	186926554	3	186926554	*	rs7356053	S	3	186644343	chr3:186644343	rs7356053	c	g	0.2919	0.0356	0.007	3.879e-07	186644343	186926554	3	186926554	3	186926554	*	S	0.244444	5.08571
3_186926674_A_G	rs34695488	3	186926674	A	G	0.0089	1.00908	0.984252	1.03413	0.1151	11	rs34695488	0.4866	3	186926674	A	G	0.8849	0.991	0.967	1.016	-0.0089	0.0128	85934	401577	3	186926674	3	186926674	*	rs34695488	R	3	186644463	chr3:186644463	rs34695488	a	g	0.8754	0.0536	0.0098	5.151e-08	186644463	186926674	3	186926674	3	186926674	*	R	0.695312	5.46939
3_186927291_T_C	rs34421968	3	186927291	T	C	0.0074	1.00705	0.982318	1.03306	0.1173	11	rs34421968	0.5576	3	186927291	T	C	0.8827	0.993	0.968	1.018	-0.0074	0.0127	85934	401577	3	186927291	3	186927291	*	rs34421968	Y	3	186645080	chr3:186645080	rs34421968	t	c	0.8746	0.0552	0.0097	1.437e-08	186645080	186927291	3	186927291	3	186927291	*	Y	0.582677	5.69072
3_186927489_G_A	rs36086787	3	186927489	G	A	0.0088	1.009	0.984	1.034	0.117	10	rs36086787	0.486	3	186927489	A	G	0.117	1.009	0.984	1.034	0.0088	0.0127	85934	401577	3	186927489	3	186927489	*	rs36086787	R	3	186645278	chr3:186645278	rs36086787	a	g	0.1254	-0.0553	0.0097	1.353e-08	186645278	186927489	3	186927489	3	186927489	*	R	0.692913	-5.70103
3_186927836_C_T	rs13095782	3	186927836	C	T	-0.0007	0.999	0.983	1.016	0.3902	10	rs13095782	0.938	3	186927836	T	C	0.3902	0.999	0.983	1.016	-0.0007	0.0084	85934	401577	3	186927836	3	186927836	*	rs13095782	Y	3	186645625	chr3:186645625	rs13095782	t	c	0.3902	0.0271	0.0066	3.984e-05	186645625	186927836	3	186927836	3	186927836	*	Y	-0.0833333	4.10606
3_186928099_C_T	rs13327772	3	186928099	C	T	0.0028	1.003	0.985	1.021	0.2883	10	rs13327772	0.7546	3	186928099	T	C	0.2883	1.003	0.985	1.021	0.0028	0.009	85934	401577	3	186928099	3	186928099	*	rs13327772	Y	3	186645888	chr3:186645888	rs13327772	t	c	0.2915	0.0351	0.007	5.629e-07	186645888	186928099	3	186928099	3	186928099	*	Y	0.311111	5.01429
3_186928351_C_T	rs35166820	3	186928351	C	T	0.0087	1.009	0.984	1.034	0.1146	10	rs35166820	0.4961	3	186928351	T	C	0.1146	1.009	0.984	1.034	0.0087	0.0128	85934	401577	3	186928351	3	186928351	*	rs35166820	Y	3	186646140	chr3:186646140	rs35166820	t	c	0.1246	-0.0533	0.0097	4.405e-08	186646140	186928351	3	186928351	3	186928351	*	Y	0.679687	-5.49485
3_186928546_T_C	rs36118972	3	186928546	T	C	0.009	1.00908	0.984252	1.03413	0.1176	11	rs36118972	0.4774	3	186928546	T	C	0.8824	0.991	0.967	1.016	-0.009	0.0127	85934	401577	3	186928546	3	186928546	*	rs36118972	Y	3	186646335	chr3:186646335	rs36118972	t	c	0.8744	0.0549	0.0097	1.719e-08	186646335	186928546	3	186928546	3	186928546	*	Y	0.708661	5.65979
3_186929028_G_T	rs13059833	3	186929028	G	T	0.0082	1.008	0.983	1.034	0.1146	10	rs13059833	0.52	3	186929028	T	G	0.1146	1.008	0.983	1.034	0.0082	0.0128	85934	401577	3	186929028	3	186929028	*	rs13059833	K	3	186646817	chr3:186646817	rs13059833	t	g	0.1247	-0.0532	0.0102	1.621e-07	186646817	186929028	3	186929028	3	186929028	*	K	0.640625	-5.21569
3_186929863_C_T	rs9814673	3	186929863	C	T	0.0019	1.002	0.984	1.02	0.279	10	rs9814673	0.836	3	186929863	T	C	0.279	1.002	0.984	1.02	0.0019	0.0091	85934	401577	3	186929863	3	186929863	*	rs9814673	Y	3	186647652	chr3:186647652	rs9814673	t	c	0.2823	0.0398	0.0071	2.27e-08	186647652	186929863	3	186929863	3	186929863	*	Y	0.208791	5.60563
3_186929974_A_C	rs28366036	3	186929974	A	C	0.0032	1.00301	0.986193	1.02041	0.3495	11	rs28366036	0.7092	3	186929974	A	C	0.6505	0.997	0.98	1.014	-0.0032	0.0085	85934	401577	3	186929974	3	186929974	*	rs28366036	M	3	186647763	chr3:186647763	rs28366036	a	c	0.6439	0.0379	0.0067	1.55e-08	186647763	186929974	3	186929974	3	186929974	*	M	0.376471	5.65672
3_186929976_C_T	rs28366037	3	186929976	C	T	0.0031	1.003	0.987	1.02	0.3495	10	rs28366037	0.7123	3	186929976	T	C	0.3495	1.003	0.987	1.02	0.0031	0.0085	85934	401577	3	186929976	3	186929976	*	rs28366037	Y	3	186647765	chr3:186647765	rs28366037	t	c	0.3561	-0.038	0.0067	1.421e-08	186647765	186929976	3	186929976	3	186929976	*	Y	0.364706	-5.67164
3_186930256_G_A	rs1468905	3	186930256	G	A	-0.0009	0.999	0.978	1.02	0.1737	10	rs1468905	0.9348	3	186930256	A	G	0.1737	0.999	0.978	1.02	-0.0009	0.0107	85934	401577	3	186930256	3	186930256	*	rs1468905	R	3	186648045	chr3:186648045	rs1468905	a	g	0.1813	-0.0306	0.0084	0.000259	186648045	186930256	3	186930256	3	186930256	*	R	-0.0841121	-3.64286
3_186930328_A_G	rs1468906	3	186930328	A	G	0.0035	1.00301	0.987167	1.02041	0.3498	11	rs1468906	0.6833	3	186930328	A	G	0.6502	0.997	0.98	1.013	-0.0035	0.0085	85934	401577	3	186930328	3	186930328	*	rs1468906	R	3	186648117	chr3:186648117	rs1468906	a	g	0.6442	0.0388	0.0067	7.029e-09	186648117	186930328	3	186930328	3	186930328	*	R	0.411765	5.79104
3_186930622_C_T	rs2041965	3	186930622	C	T	0.0033	1.003	0.987	1.02	0.3483	10	rs2041965	0.6961	3	186930622	T	C	0.3483	1.003	0.987	1.02	0.0033	0.0085	85934	401577	3	186930622	3	186930622	*	rs2041965	Y	3	186648411	chr3:186648411	rs2041965	t	c	0.3556	-0.0383	0.0067	1.093e-08	186648411	186930622	3	186930622	3	186930622	*	Y	0.388235	-5.71642
3_186931140_T_A	rs35376159	3	186931140	T	A	0.0078	1.008	0.983	1.033	0.1166	5	rs35376159	0.5368	3	186931140	A	T	0.1166	1.008	0.983	1.033	0.0078	0.0127	85934	401577	3	186931140	3	186931140	*	rs35376159	W	3	186648929	chr3:186648929	rs35376159	a	t	0.1261	-0.0534	0.0097	4.157e-08	186648929	186931140	3	186931140	3	186931140	*	W	0.614173	-5.50515
3_186931314_G_A	rs1981767	3	186931314	G	A	0.0005	1.001	0.983	1.019	0.2839	10	rs1981767	0.9541	3	186931314	A	G	0.2839	1.001	0.983	1.019	0.0005	0.0091	85934	401577	3	186931314	3	186931314	*	rs1981767	R	3	186649103	chr3:186649103	rs1981767	a	g	0.2867	0.0372	0.007	1.14e-07	186649103	186931314	3	186931314	3	186931314	*	R	0.0549451	5.31429
3_186931889_A_G	rs35461422	3	186931889	A	G	0.0068	1.00705	0.982318	1.03199	0.1168	11	rs35461422	0.5927	3	186931889	A	G	0.8832	0.993	0.969	1.018	-0.0068	0.0126	85934	401577	3	186931889	3	186931889	*	rs35461422	R	3	186649678	chr3:186649678	rs35461422	a	g	0.8738	0.0532	0.0097	4.668e-08	186649678	186931889	3	186931889	3	186931889	*	R	0.539683	5.48454
3_186931894_A_G	rs35102841	3	186931894	A	G	0.0068	1.00705	0.982318	1.03199	0.1168	11	rs35102841	0.5907	3	186931894	A	G	0.8832	0.993	0.969	1.018	-0.0068	0.0126	85934	401577	3	186931894	3	186931894	*	rs35102841	R	3	186649683	chr3:186649683	rs35102841	a	g	0.8738	0.0533	0.0097	4.405e-08	186649683	186931894	3	186931894	3	186931894	*	R	0.539683	5.49485
3_186933001_A_G	rs10937275	3	186933001	A	G	-0.0061	0.994036	0.969932	1.01833	0.8821	11	rs10937275	0.6261	3	186933001	A	G	0.1179	1.006	0.982	1.031	0.0061	0.0126	85934	401577	3	186933001	3	186933001	*	rs10937275	R	3	186650790	chr3:186650790	rs10937275	a	g	0.1265	-0.0527	0.0097	6.227e-08	186650790	186933001	3	186933001	3	186933001	*	R	-0.484127	-5.43299
3_186933599_C_T	rs35923019	3	186933599	C	T	0.0074	1.007	0.983	1.033	0.1169	10	rs35923019	0.5574	3	186933599	T	C	0.1169	1.007	0.983	1.033	0.0074	0.0126	85934	401577	3	186933599	3	186933599	*	rs35923019	Y	3	186651388	chr3:186651388	rs35923019	t	c	0.1264	-0.0521	0.0097	8.769e-08	186651388	186933599	3	186933599	3	186933599	*	Y	0.587302	-5.37113
3_186935429_A_G	rs13100451	3	186935429	A	G	-0.0045	0.995025	0.97561	1.01626	0.7973	11	rs13100451	0.6633	3	186935429	A	G	0.2027	1.005	0.984	1.025	0.0045	0.0103	85934	401577	3	186935429	3	186935429	*	rs13100451	R	3	186653218	chr3:186653218	rs13100451	a	g	0.1993	0.0321	0.0081	6.845e-05	186653218	186935429	3	186935429	3	186935429	*	R	-0.436893	3.96296
3_186936734_A_T	rs143373301	3	186936734	A	T	-0.0033	0.997009	0.97561	1.01833	0.1776	6	rs143373301	0.758	3	186936734	A	T	0.8224	1.003	0.982	1.025	0.0033	0.0107	85934	401577	3	186936734	3	186936734	*	rs143373301	W	3	186654523	chr3:186654523	rs143373301	a	t	0.8139	0.0294	0.0084	0.0004482	186654523	186936734	3	186936734	3	186936734	*	W	-0.308411	3.5
3_186937101_A_T	rs35133002	3	186937101	A	T	0.0003	1	0.983284	1.01833	0.7021	6	rs35133002	0.9735	3	186937101	A	T	0.2979	1	0.982	1.017	-0.0003	0.0089	85934	401577	3	186937101	3	186937101	*	rs35133002	W	3	186654890	chr3:186654890	rs35133002	a	t	0.294	0.0324	0.007	3.863e-06	186654890	186937101	3	186937101	3	186937101	*	W	0.0337079	4.62857
3_186938029_G_A	rs77823637	3	186938029	G	A	-0.0036	0.996	0.976	1.018	0.1777	10	rs77823637	0.7375	3	186938029	A	G	0.1777	0.996	0.976	1.018	-0.0036	0.0107	85934	401577	3	186938029	3	186938029	*	rs77823637	R	3	186655818	chr3:186655818	rs77823637	a	g	0.1862	-0.0292	0.0084	0.0004902	186655818	186938029	3	186938029	3	186938029	*	R	-0.336449	-3.47619
3_186939916_A_G	rs11719915	3	186939916	A	G	0.0049	1.00503	0.988142	1.02249	0.6844	11	rs11719915	0.5793	3	186939916	A	G	0.3156	0.995	0.978	1.012	-0.0049	0.0088	85934	401577	3	186939916	3	186939916	*	rs11719915	R	3	186657705	chr3:186657705	rs11719915	a	g	0.3095	0.0346	0.0069	5.529e-07	186657705	186939916	3	186939916	3	186939916	*	R	0.556818	5.01449
3_186940720_A_G	rs58294975	3	186940720	A	G	0.0056	1.00604	0.988142	1.02249	0.6669	11	rs58294975	0.5202	3	186940720	A	G	0.3331	0.994	0.978	1.012	-0.0056	0.0087	85934	401577	3	186940720	3	186940720	*	rs58294975	R	3	186658509	chr3:186658509	rs58294975	a	g	0.327	0.037	0.0068	5.429e-08	186658509	186940720	3	186940720	3	186940720	*	R	0.643678	5.44118
3_186941077_G_C	rs13061952	3	186941077	G	C	0.0077	1.008	0.983	1.033	0.1196	5	rs13061952	0.5423	3	186941077	C	G	0.1196	1.008	0.983	1.033	0.0077	0.0126	85934	401577	3	186941077	3	186941077	*	rs13061952	S	3	186658866	chr3:186658866	rs13061952	c	g	0.1303	-0.0532	0.0096	3.334e-08	186658866	186941077	3	186941077	3	186941077	*	S	0.611111	-5.54167
3_186941996_A_G	rs34406259	3	186941996	A	G	0.0072	1.00705	0.983284	1.03199	0.1225	11	rs34406259	0.5632	3	186941996	A	G	0.8775	0.993	0.969	1.017	-0.0072	0.0125	85934	401577	3	186941996	3	186941996	*	rs34406259	R	3	186659784	chr3:186659784	rs34406259	a	g	0.8668	0.05	0.0095	1.54e-07	186659784	186941996	3	186941996	3	186941996	*	R	0.576	5.26316
3_186942006_C_T	rs62292583	3	186942006	C	T	0.0058	1.006	0.981	1.031	0.121	10	rs62292583	0.6454	3	186942006	T	C	0.121	1.006	0.981	1.031	0.0058	0.0125	85934	401577	3	186942006	3	186942006	*	rs62292583	Y	3	186659794	chr3:186659794	rs62292583	t	c	0.1326	-0.0506	0.0095	1.092e-07	186659794	186942006	3	186942006	3	186942006	*	Y	0.464	-5.32632
3_186943218_G_A	rs9860157	3	186943218	G	A	-0.0083	0.992	0.975	1.009	0.3241	10	rs9860157	0.3454	3	186943218	A	G	0.3241	0.992	0.975	1.009	-0.0083	0.0088	85934	401577	3	186943218	3	186943218	*	rs9860157	R	3	186661006	chr3:186661006	rs9860157	a	g	0.3201	0.0422	0.0069	1.017e-09	186661006	186943218	3	186943218	3	186943218	*	R	-0.943182	6.11594
3_186943483_G_T	rs12494144	3	186943483	G	T	0.0026	1.003	0.981	1.025	0.1651	10	rs12494144	0.8136	3	186943483	T	G	0.1651	1.003	0.981	1.025	0.0026	0.0111	85934	401577	3	186943483	3	186943483	*	rs12494144	K	3	186661271	chr3:186661271	rs12494144	t	g	0.1783	-0.04	0.0086	3.178e-06	186661271	186943483	3	186943483	3	186943483	*	K	0.234234	-4.65116
3_186943979_T_C	rs34794275	3	186943979	T	C	0.0033	1.00301	0.979432	1.02775	0.1222	11	rs34794275	0.791	3	186943979	T	C	0.8778	0.997	0.973	1.021	-0.0033	0.0124	85934	401577	3	186943979	3	186943979	*	rs34794275	Y	3	186661767	chr3:186661767	rs34794275	t	c	0.8665	0.0504	0.0095	1.225e-07	186661767	186943979	3	186943979	3	186943979	*	Y	0.266129	5.30526
3_186944796_G_A	rs79120159	3	186944796	G	A	-0.0059	0.994	0.968	1.021	0.1	10	rs79120159	0.6717	3	186944796	A	G	0.1	0.994	0.968	1.021	-0.0059	0.0138	85934	401577	3	186944796	3	186944796	*	rs79120159	R	3	186662584	chr3:186662584	rs79120159	a	g	0.1107	-0.0396	0.0105	0.0001555	186662584	186944796	3	186944796	3	186944796	*	R	-0.427536	-3.77143
3_186944809_G_A	rs78054115	3	186944809	G	A	-0.0064	0.994	0.967	1.021	0.1	10	rs78054115	0.642	3	186944809	A	G	0.1	0.994	0.967	1.021	-0.0064	0.0138	85934	401577	3	186944809	3	186944809	*	rs78054115	R	3	186662597	chr3:186662597	rs78054115	a	g	0.1108	-0.0394	0.0105	0.0001679	186662597	186944809	3	186944809	3	186944809	*	R	-0.463768	-3.75238
3_186946080_T_C	rs9820223	3	186946080	T	C	-0.0037	0.996016	0.980392	1.01317	0.4008	11	rs9820223	0.6579	3	186946080	T	C	0.5992	1.004	0.987	1.02	0.0037	0.0084	85934	401577	3	186946080	3	186946080	*	rs9820223	Y	3	186663868	chr3:186663868	rs9820223	t	c	0.6104	-0.0494	0.0067	1.68e-13	186663868	186946080	3	186946080	3	186946080	*	Y	-0.440476	-7.37313
3_186946267_C_T	rs148813718	3	186946267	C	T	-0.0065	0.994	0.961	1.028	0.0618	10	rs148813718	0.7039	3	186946267	T	C	0.0618	0.994	0.961	1.028	-0.0065	0.0172	85934	401577	3	186946267	3	186946267	*	rs148813718	Y	3	186664055	chr3:186664055	rs148813718	t	c	0.0659	-0.0573	0.0132	1.403e-05	186664055	186946267	3	186946267	3	186946267	*	Y	-0.377907	-4.34091
3_186946510_G_A	rs4686817	3	186946510	G	A	-0.0108	0.989	0.973	1.006	0.6467	10	rs4686817	0.2116	3	186946510	A	G	0.6467	0.989	0.973	1.006	-0.0108	0.0087	85934	401577	3	186946510	3	186946510	*	rs4686817	R	3	186664298	chr3:186664298	rs4686817	a	g	0.6458	0.0252	0.0067	0.0001695	186664298	186946510	3	186946510	3	186946510	*	R	-1.24138	3.76119
3_186946940_G_A	rs16861317	3	186946940	G	A	-0.009	0.991	0.968	1.015	0.1329	10	rs16861317	0.4569	3	186946940	A	G	0.1329	0.991	0.968	1.015	-0.009	0.012	85934	401577	3	186946940	3	186946940	*	rs16861317	R	3	186664728	chr3:186664728	rs16861317	a	g	0.14	-0.0556	0.0093	2.422e-09	186664728	186946940	3	186946940	3	186946940	*	R	-0.75	-5.97849
3_186947459_G_A	rs17774519	3	186947459	G	A	0.0062	1.006	0.981	1.032	0.1105	10	rs17774519	0.6315	3	186947459	A	G	0.1105	1.006	0.981	1.032	0.0062	0.013	85934	401577	3	186947459	3	186947459	*	rs17774519	R	3	186665247	chr3:186665247	rs17774519	a	g	0.1223	-0.0559	0.0099	1.91e-08	186665247	186947459	3	186947459	3	186947459	*	R	0.476923	-5.64646
3_186947489_G_A	rs34244342	3	186947489	G	A	0.0075	1.008	0.987	1.028	0.1868	10	rs34244342	0.4761	3	186947489	A	G	0.1868	1.008	0.987	1.028	0.0075	0.0105	85934	401577	3	186947489	3	186947489	*	rs34244342	R	3	186665277	chr3:186665277	rs34244342	a	g	0.2044	-0.0429	0.0081	1.031e-07	186665277	186947489	3	186947489	3	186947489	*	R	0.714286	-5.2963
3_186947751_C_G	rs3852060	3	186947751	C	G	-0.0077	0.992063	0.968992	1.01626	0.1336	6	rs3852060	0.5235	3	186947751	C	G	0.8664	1.008	0.984	1.032	0.0077	0.012	85934	401577	3	186947751	3	186947751	*	rs3852060	S	3	186665539	chr3:186665539	rs3852060	c	g	0.8595	0.0555	0.0092	1.706e-09	186665539	186947751	3	186947751	3	186947751	*	S	-0.641667	6.03261
3_186947857_C_T	rs3887925	3	186947857	C	T	-0.0075	0.993	0.977	1.009	0.5531	10	rs3887925	0.3565	3	186947857	T	C	0.5531	0.993	0.977	1.009	-0.0075	0.0082	85934	401577	3	186947857	3	186947857	*	rs3887925	Y	3	186665645	chr3:186665645	rs3887925	t	c	0.545	0.0539	0.0065	1.014e-16	186665645	186947857	3	186947857	3	186947857	*	Y	-0.914634	8.29231
3_186948296_C_A	rs78117380	3	186948296	C	A	-0.0093	0.991	0.968	1.014	0.1333	10	rs78117380	0.4376	3	186948296	A	C	0.1333	0.991	0.968	1.014	-0.0093	0.012	85934	401577	3	186948296	3	186948296	*	rs78117380	M	3	186666084	chr3:186666084	rs78117380	a	c	0.1405	-0.0556	0.0092	1.595e-09	186666084	186948296	3	186948296	3	186948296	*	M	-0.775	-6.04348
3_186948673_C_T	rs16861329	3	186948673	C	T	-0.0099	0.99	0.967	1.014	0.134	10	rs16861329	0.4076	3	186948673	T	C	0.134	0.99	0.967	1.014	-0.0099	0.0119	85934	401577	3	186948673	3	186948673	*	rs16861329	Y	3	186666461	chr3:186666461	rs16861329	t	c	0.1406	-0.0559	0.0092	1.303e-09	186666461	186948673	3	186948673	3	186948673	*	Y	-0.831933	-6.07609
3_186950097_A_G	rs10513810	3	186950097	A	G	0.0082	1.00806	0.983284	1.03413	0.1109	11	rs10513810	0.525	3	186950097	A	G	0.8891	0.992	0.967	1.017	-0.0082	0.0129	85934	401577	3	186950097	3	186950097	*	rs10513810	R	3	186667885	chr3:186667885	rs10513810	a	g	0.8776	0.0557	0.0099	2.146e-08	186667885	186950097	3	186950097	3	186950097	*	R	0.635659	5.62626
3_186951217_C_T	rs9874262	3	186951217	C	T	-0.008	0.992	0.976	1.008	0.4764	10	rs9874262	0.332	3	186951217	T	C	0.4764	0.992	0.976	1.008	-0.008	0.0082	85934	401577	3	186951217	3	186951217	*	rs9874262	Y	3	186669005	chr3:186669005	rs9874262	t	c	0.4742	0.0399	0.0065	7.923e-10	186669005	186951217	3	186951217	3	186951217	*	Y	-0.97561	6.13846
3_186951408_G_A	rs7626682	3	186951408	G	A	-0.0005	1	0.978	1.022	0.8363	10	rs7626682	0.9629	3	186951408	A	G	0.8363	1	0.978	1.022	-0.0005	0.0112	85934	401577	3	186951408	3	186951408	*	rs7626682	R	3	186669196	chr3:186669196	rs7626682	a	g	0.8274	0.0459	0.0086	8.984e-08	186669196	186951408	3	186951408	3	186951408	*	R	-0.0446429	5.33721
3_186951426_A_G	rs12632862	3	186951426	A	G	-0.0093	0.99108	0.974659	1.00705	0.5458	11	rs12632862	0.2559	3	186951426	A	G	0.4542	1.009	0.993	1.026	0.0093	0.0082	85934	401577	3	186951426	3	186951426	*	rs12632862	R	3	186669214	chr3:186669214	rs12632862	a	g	0.4593	-0.0498	0.0064	6.326e-15	186669214	186951426	3	186951426	3	186951426	*	R	-1.13415	-7.78125
3_186951508_C_T	rs59322089	3	186951508	C	T	-0.0087	0.991	0.968	1.015	0.1332	10	rs59322089	0.466	3	186951508	T	C	0.1332	0.991	0.968	1.015	-0.0087	0.012	85934	401577	3	186951508	3	186951508	*	rs59322089	Y	3	186669296	chr3:186669296	rs59322089	t	c	0.1404	-0.0555	0.0092	1.706e-09	186669296	186951508	3	186951508	3	186951508	*	Y	-0.725	-6.03261
3_186954190_C_T	rs3954169	3	186954190	C	T	-0.0089	0.991	0.968	1.015	0.1332	10	rs3954169	0.4587	3	186954190	T	C	0.1332	0.991	0.968	1.015	-0.0089	0.012	85934	401577	3	186954190	3	186954190	*	rs3954169	Y	3	186671978	chr3:186671978	rs3954169	t	c	0.1404	-0.0556	0.0093	2.422e-09	186671978	186954190	3	186954190	3	186954190	*	Y	-0.741667	-5.97849
3_186954601_T_C	rs10804907	3	186954601	T	C	-0.0098	0.990099	0.974659	1.00604	0.5551	11	rs10804907	0.234	3	186954601	T	C	0.4449	1.01	0.994	1.026	0.0098	0.0082	85934	401577	3	186954601	3	186954601	*	rs10804907	Y	3	186672389	chr3:186672389	rs10804907	t	c	0.4495	-0.0493	0.0065	3.09e-14	186672389	186954601	3	186954601	3	186954601	*	Y	-1.19512	-7.58462
3_186954863_T_G	rs67697192	3	186954863	T	G	-0.0106	0.98912	0.967118	1.01215	0.1473	11	rs67697192	0.3705	3	186954863	T	G	0.8527	1.011	0.988	1.034	0.0106	0.0118	85934	401577	3	186954863	3	186954863	*	rs67697192	K	3	186672651	chr3:186672651	rs67697192	t	g	0.8452	-0.0318	0.009	0.000413	186672651	186954863	3	186954863	3	186954863	*	K	-0.898305	-3.53333
3_186955149_G_A	rs13071610	3	186955149	G	A	0.0078	1.008	0.982	1.034	0.1109	10	rs13071610	0.5471	3	186955149	A	G	0.1109	1.008	0.982	1.034	0.0078	0.013	85934	401577	3	186955149	3	186955149	*	rs13071610	R	3	186672937	chr3:186672937	rs13071610	a	g	0.1225	-0.0559	0.0098	1.349e-08	186672937	186955149	3	186955149	3	186955149	*	R	0.6	-5.70408
3_186955602_A_G	rs35558842	3	186955602	A	G	0.008	1.00806	0.982318	1.03413	0.111	11	rs35558842	0.5389	3	186955602	A	G	0.889	0.992	0.967	1.018	-0.008	0.013	85934	401577	3	186955602	3	186955602	*	rs35558842	R	3	186673390	chr3:186673390	rs35558842	a	g	0.8775	0.0557	0.0098	1.519e-08	186673390	186955602	3	186955602	3	186955602	*	R	0.615385	5.68367
3_186956350_C_G	rs6444187	3	186956350	C	G	-0.0108	0.98912	0.97371	1.00503	0.5581	6	rs6444187	0.1888	3	186956350	C	G	0.4419	1.011	0.995	1.027	0.0108	0.0082	85934	401577	3	186956350	3	186956350	*	rs6444187	S	3	186674138	chr3:186674138	rs6444187	c	g	0.4476	-0.0494	0.0065	2.743e-14	186674138	186956350	3	186956350	3	186956350	*	S	-1.31707	-7.6
3_186958694_G_A	rs9798820	3	186958694	G	A	-0.0094	0.991	0.968	1.014	0.1333	10	rs9798820	0.4335	3	186958694	A	G	0.1333	0.991	0.968	1.014	-0.0094	0.012	85934	401577	3	186958694	3	186958694	*	rs9798820	R	3	186676482	chr3:186676482	rs9798820	a	g	0.1406	-0.0551	0.0093	3.36e-09	186676482	186958694	3	186958694	3	186958694	*	R	-0.783333	-5.92473
3_186958749_C_T	rs13058859	3	186958749	C	T	-0.0037	0.996	0.98	1.013	0.5839	10	rs13058859	0.6573	3	186958749	T	C	0.5839	0.996	0.98	1.013	-0.0037	0.0083	85934	401577	3	186958749	3	186958749	*	rs13058859	Y	3	186676537	chr3:186676537	rs13058859	t	c	0.5797	0.0453	0.0065	2.988e-12	186676537	186958749	3	186958749	3	186958749	*	Y	-0.445783	6.96923
3_186958849_A_C	rs62292587	3	186958849	A	C	0.0075	1.00705	0.976562	1.0395	0.0703	11	rs62292587	0.6433	3	186958849	A	C	0.9297	0.993	0.962	1.024	-0.0075	0.0161	85934	401577	3	186958849	3	186958849	*	rs62292587	M	3	186676637	chr3:186676637	rs62292587	a	c	0.9186	0.0519	0.0121	1.927e-05	186676637	186958849	3	186958849	3	186958849	*	M	0.465839	4.28926
3_186960148_G_T	rs6444188	3	186960148	G	T	0.0028	1.003	0.986	1.02	0.6433	10	rs6444188	0.7435	3	186960148	T	G	0.6433	1.003	0.986	1.02	0.0028	0.0086	85934	401577	3	186960148	3	186960148	*	rs6444188	K	3	186677936	chr3:186677936	rs6444188	t	g	0.6357	0.0485	0.0067	4.561e-13	186677936	186960148	3	186960148	3	186960148	*	K	0.325581	7.23881
3_186960835_A_G	rs13070687	3	186960835	A	G	0.0085	1.00806	0.983284	1.03413	0.1112	11	rs13070687	0.5121	3	186960835	A	G	0.8888	0.992	0.967	1.017	-0.0085	0.013	85934	401577	3	186960835	3	186960835	*	rs13070687	R	3	186678623	chr3:186678623	rs13070687	a	g	0.8775	0.055	0.0099	3.212e-08	186678623	186960835	3	186960835	3	186960835	*	R	0.653846	5.55556
3_186962856_T_C	rs10212404	3	186962856	T	C	-0.0085	0.99108	0.97561	1.00806	0.4894	11	rs10212404	0.3	3	186962856	T	C	0.5106	1.009	0.992	1.025	0.0085	0.0082	85934	401577	3	186962856	3	186962856	*	rs10212404	Y	3	186680644	chr3:186680644	rs10212404	t	c	0.5152	-0.0431	0.0065	3.15e-11	186680644	186962856	3	186962856	3	186962856	*	Y	-1.03659	-6.63077
3_186963232_C_A	rs3891321	3	186963232	C	A	-0.0017	0.998	0.976	1.021	0.8358	10	rs3891321	0.8811	3	186963232	A	C	0.8358	0.998	0.976	1.021	-0.0017	0.0113	85934	401577	3	186963232	3	186963232	*	rs3891321	H	3	186681020	chr3:186681020	rs3891321	a	c	0.8364	0.0485	0.0096	4.779e-07	186681020	186963232	3	186963232	3	186963232	*	H	-0.150442	5.05208
3_186964439_G_T	rs11712248	3	186964439	G	T	0.0176	1.018	0.997	1.039	0.1971	10	rs11712248	0.08559	3	186964439	T	G	0.1971	1.018	0.997	1.039	0.0176	0.0103	85934	401577	3	186964439	3	186964439	*	rs11712248	K	3	186682227	chr3:186682227	rs11712248	t	g	0.2069	-0.0354	0.0081	1.129e-05	186682227	186964439	3	186964439	3	186964439	*	K	1.70874	-4.37037
3_186964536_T_G	rs6771438	3	186964536	T	G	0.0051	1.00503	0.979432	1.03093	0.1124	11	rs6771438	0.6957	3	186964536	T	G	0.8876	0.995	0.97	1.021	-0.0051	0.0131	85934	401577	3	186964536	3	186964536	*	rs6771438	K	3	186682324	chr3:186682324	rs6771438	t	g	0.8746	0.0527	0.0098	8.575e-08	186682324	186964536	3	186964536	3	186964536	*	K	0.389313	5.37755
3_186964824_C_T	rs6809750	3	186964824	C	T	0.0136	1.014	0.992	1.036	0.1615	10	rs6809750	0.2202	3	186964824	T	C	0.1615	1.014	0.992	1.036	0.0136	0.0111	85934	401577	3	186964824	3	186964824	*	rs6809750	Y	3	186682612	chr3:186682612	rs6809750	t	c	0.1711	-0.0382	0.0086	8.615e-06	186682612	186964824	3	186964824	3	186964824	*	Y	1.22523	-4.44186
3_186964930_G_A	rs57914650	3	186964930	G	A	-0.0129	0.987	0.96	1.015	0.0935	10	rs57914650	0.3686	3	186964930	A	G	0.0935	0.987	0.96	1.015	-0.0129	0.0144	85934	401577	3	186964930	3	186964930	*	rs57914650	R	3	186682718	chr3:186682718	rs57914650	a	g	0.0985	-0.0423	0.0111	0.0001382	186682718	186964930	3	186964930	3	186964930	*	R	-0.895833	-3.81081
3_186965929_C_T	rs6764893	3	186965929	C	T	0.018	1.018	1	1.037	0.2568	10	rs6764893	0.05619	3	186965929	T	C	0.2568	1.018	1	1.037	0.018	0.0094	85934	401577	3	186965929	3	186965929	*	rs6764893	Y	3	186683717	chr3:186683717	rs6764893	t	c	0.263	-0.0257	0.0073	0.000454	186683717	186965929	3	186965929	3	186965929	*	Y	1.91489	-3.52055
3_186965974_C_T	rs62292590	3	186965974	C	T	-0.0011	0.999	0.972	1.026	0.099	10	rs62292590	0.937	3	186965974	T	C	0.099	0.999	0.972	1.026	-0.0011	0.0137	85934	401577	3	186965974	3	186965974	*	rs62292590	Y	3	186683762	chr3:186683762	rs62292590	t	c	0.112	-0.0553	0.0104	9.555e-08	186683762	186965974	3	186965974	3	186965974	*	Y	-0.080292	-5.31731
3_186966162_C_T	rs139506582	3	186966162	C	T	-0.0021	0.998	0.971	1.025	0.0991	10	rs139506582	0.8798	3	186966162	T	C	0.0991	0.998	0.971	1.025	-0.0021	0.0137	85934	401577	3	186966162	3	186966162	*	rs139506582	Y	3	186683950	chr3:186683950	rs139506582	t	c	0.1112	-0.0585	0.0107	4.309e-08	186683950	186966162	3	186966162	3	186966162	*	Y	-0.153285	-5.46729
3_186966239_T_C	rs62292591	3	186966239	T	C	-0.0014	0.999001	0.971817	1.02564	0.0991	11	rs62292591	0.9174	3	186966239	T	C	0.9009	1.001	0.975	1.029	0.0014	0.0137	85934	401577	3	186966239	3	186966239	*	rs62292591	Y	3	186684027	chr3:186684027	rs62292591	t	c	0.8879	0.0559	0.0104	6.934e-08	186684027	186966239	3	186966239	3	186966239	*	Y	-0.10219	5.375
3_186966672_T_C	rs17774982	3	186966672	T	C	-0.0019	0.998004	0.971817	1.02564	0.0992	11	rs17774982	0.8902	3	186966672	T	C	0.9008	1.002	0.975	1.029	0.0019	0.0137	85934	401577	3	186966672	3	186966672	*	rs17774982	Y	3	186684460	chr3:186684460	rs17774982	t	c	0.8879	0.057	0.0104	3.82e-08	186684460	186966672	3	186966672	3	186966672	*	Y	-0.138686	5.48077
3_186967247_G_A	rs6768776	3	186967247	G	A	0.004	1.004	0.987	1.022	0.3546	10	rs6768776	0.6565	3	186967247	A	G	0.3546	1.004	0.987	1.022	0.004	0.0089	85934	401577	3	186967247	3	186967247	*	rs6768776	R	3	186685035	chr3:186685035	rs6768776	a	g	0.3686	-0.0495	0.0069	7.884e-13	186685035	186967247	3	186967247	3	186967247	*	R	0.449438	-7.17391
3_186968186_T_G	rs17374212	3	186968186	T	G	0.0185	1.01833	0.98912	1.04932	0.0809	11	rs17374212	0.2211	3	186968186	T	G	0.9191	0.982	0.953	1.011	-0.0185	0.0152	85934	401577	3	186968186	3	186968186	*	rs17374212	K	3	186685974	chr3:186685974	rs17374212	t	g	0.9091	0.0555	0.0115	1.444e-06	186685974	186968186	3	186968186	3	186968186	*	K	1.21711	4.82609
3_186968263_A_G	rs12495852	3	186968263	A	G	-0.0095	0.990099	0.969932	1.01112	0.1806	11	rs12495852	0.3744	3	186968263	A	G	0.8194	1.01	0.989	1.031	0.0095	0.0107	85934	401577	3	186968263	3	186968263	*	rs12495852	D	3	186686051	chr3:186686051	rs12495852	a	g	0.8124	0.0402	0.0084	1.592e-06	186686051	186968263	3	186968263	3	186968263	*	D	-0.88785	4.78571
3_186968446_A_T	rs4686822	3	186968446	A	T	-0.0095	0.990099	0.969932	1.01112	0.1802	6	rs4686822	0.3737	3	186968446	A	T	0.8198	1.01	0.989	1.031	0.0095	0.0107	85934	401577	3	186968446	3	186968446	*	rs4686822	W	3	186686234	chr3:186686234	rs4686822	a	t	0.8125	0.0397	0.0084	2.141e-06	186686234	186968446	3	186968446	3	186968446	*	W	-0.88785	4.72619
3_186968936_G_A	rs55658631	3	186968936	G	A	0.0188	1.019	0.993	1.045	0.1138	10	rs55658631	0.1475	3	186968936	A	G	0.1138	1.019	0.993	1.045	0.0188	0.013	85934	401577	3	186968936	3	186968936	*	rs55658631	R	3	186686724	chr3:186686724	rs55658631	a	g	0.1234	-0.0401	0.0101	6.622e-05	186686724	186968936	3	186968936	3	186968936	*	R	1.44615	-3.9703
3_186968947_A_G	rs56395638	3	186968947	A	G	0.0187	1.01937	0.993049	1.04493	0.1139	11	rs56395638	0.1506	3	186968947	A	G	0.8861	0.981	0.957	1.007	-0.0187	0.013	85934	401577	3	186968947	3	186968947	*	rs56395638	R	3	186686735	chr3:186686735	rs56395638	a	g	0.8767	0.0408	0.0101	4.926e-05	186686735	186968947	3	186968947	3	186968947	*	R	1.43846	4.0396
3_186970270_A_G	rs62292610	3	186970270	A	G	0.019	1.01937	0.994036	1.04493	0.1158	11	rs62292610	0.1393	3	186970270	A	G	0.8842	0.981	0.957	1.006	-0.019	0.0129	85934	401577	3	186970270	3	186970270	*	rs62292610	R	3	186688058	chr3:186688058	rs62292610	a	g	0.8744	0.0405	0.0099	4.667e-05	186688058	186970270	3	186970270	3	186970270	*	R	1.47287	4.09091
3_186971238_G_A	rs112699814	3	186971238	G	A	0.0083	1.008	0.98	1.037	0.0917	10	rs112699814	0.5648	3	186971238	A	G	0.0917	1.008	0.98	1.037	0.0083	0.0145	85934	401577	3	186971238	3	186971238	*	rs112699814	R	3	186689026	chr3:186689026	rs112699814	a	g	0.0939	-0.0457	0.0113	5.312e-05	186689026	186971238	3	186971238	3	186971238	*	R	0.572414	-4.04425
3_186973503_T_C	rs11720551	3	186973503	T	C	-0.0082	0.992063	0.97561	1.00806	0.422	11	rs11720551	0.3258	3	186973503	T	C	0.578	1.008	0.992	1.025	0.0082	0.0084	85934	401577	3	186973503	3	186973503	*	rs11720551	Y	3	186691291	chr3:186691291	rs11720551	t	c	0.5759	-0.032	0.0066	1.227e-06	186691291	186973503	3	186973503	3	186973503	*	Y	-0.97619	-4.84848
3_186973817_C_T	rs6444190	3	186973817	C	T	0.0174	1.018	0.997	1.039	0.1866	10	rs6444190	0.09519	3	186973817	T	C	0.1866	1.018	0.997	1.039	0.0174	0.0104	85934	401577	3	186973817	3	186973817	*	rs6444190	Y	3	186691605	chr3:186691605	rs6444190	t	c	0.19	-0.0363	0.0083	1.141e-05	186691605	186973817	3	186973817	3	186973817	*	Y	1.67308	-4.37349
3_186974236_G_C	rs6806125	3	186974236	G	C	0.0175	1.018	0.997	1.039	0.1843	5	rs6806125	0.09613	3	186974236	C	G	0.1843	1.018	0.997	1.039	0.0175	0.0105	85934	401577	3	186974236	3	186974236	*	rs6806125	V	3	186692024	chr3:186692024	rs6806125	c	g	0.1895	-0.0383	0.0083	3.65e-06	186692024	186974236	3	186974236	3	186974236	*	V	1.66667	-4.61446
3_186977425_G_T	rs13322149	3	186977425	G	T	0.0182	1.018	0.989	1.049	0.0801	10	rs13322149	0.2269	3	186977425	T	G	0.0801	1.018	0.989	1.049	0.0182	0.015	85934	401577	3	186977425	3	186977425	*	rs13322149	K	3	186695213	chr3:186695213	rs13322149	t	g	0.0904	-0.0435	0.0115	0.0001588	186695213	186977425	3	186977425	3	186977425	*	K	1.21333	-3.78261
3_186977520_A_C	rs55958900	3	186977520	A	C	0.0167	1.01729	0.987167	1.04712	0.0808	11	rs55958900	0.2652	3	186977520	A	C	0.9192	0.983	0.955	1.013	-0.0167	0.015	85934	401577	3	186977520	3	186977520	*	rs55958900	H	3	186695308	chr3:186695308	rs55958900	a	c	0.9085	0.0447	0.0114	8.976e-05	186695308	186977520	3	186977520	3	186977520	*	H	1.11333	3.92105
3_186978576_T_C	rs16861415	3	186978576	T	C	0.0155	1.01523	0.985222	1.04603	0.0776	11	rs16861415	0.3089	3	186978576	T	C	0.9224	0.985	0.956	1.015	-0.0155	0.0153	85934	401577	3	186978576	3	186978576	*	rs16861415	Y	3	186696364	chr3:186696364	rs16861415	t	c	0.9118	0.0422	0.0116	0.0002823	186696364	186978576	3	186978576	3	186978576	*	Y	1.01307	3.63793
3_186978925_G_A	rs4686824	3	186978925	G	A	0.0125	1.013	0.994	1.031	0.2778	10	rs4686824	0.1739	3	186978925	A	G	0.2778	1.013	0.994	1.031	0.0125	0.0092	85934	401577	3	186978925	3	186978925	*	rs4686824	R	3	186696713	chr3:186696713	rs4686824	a	g	0.2842	-0.0298	0.0072	3.709e-05	186696713	186978925	3	186978925	3	186978925	*	R	1.3587	-4.13889
3_186979589_G_A	rs73187782	3	186979589	G	A	0.0156	1.016	0.986	1.046	0.0788	10	rs73187782	0.3032	3	186979589	A	G	0.0788	1.016	0.986	1.046	0.0156	0.0152	85934	401577	3	186979589	3	186979589	*	rs73187782	R	3	186697377	chr3:186697377	rs73187782	a	g	0.0899	-0.0426	0.0115	0.0002166	186697377	186979589	3	186979589	3	186979589	*	R	1.02632	-3.70435
3_186980266_G_A	rs9869112	3	186980266	G	A	0.0147	1.015	0.998	1.032	0.3613	10	rs9869112	0.08413	3	186980266	A	G	0.3613	1.015	0.998	1.032	0.0147	0.0085	85934	401577	3	186980266	3	186980266	*	rs9869112	R	3	186698054	chr3:186698054	rs9869112	a	g	0.367	-0.03	0.0067	7.571e-06	186698054	186980266	3	186980266	3	186980266	*	R	1.72941	-4.47761
3_186980923_T_C	rs6775869	3	186980923	T	C	0.0155	1.01523	0.998004	1.03306	0.3351	11	rs6775869	0.07438	3	186980923	T	C	0.6649	0.985	0.968	1.002	-0.0155	0.0087	85934	401577	3	186980923	3	186980923	*	rs6775869	Y	3	186698711	chr3:186698711	rs6775869	t	c	0.6564	0.031	0.0068	5.238e-06	186698711	186980923	3	186980923	3	186980923	*	Y	1.78161	4.55882
3_186980958_T_G	rs6775942	3	186980958	T	G	0.0178	1.01833	1.001	1.0352	0.3822	11	rs6775942	0.03433	3	186980958	T	G	0.6178	0.982	0.966	0.999	-0.0178	0.0084	85934	401577	3	186980958	3	186980958	*	rs6775942	D	3	186698746	chr3:186698746	rs6775942	t	g	0.609	0.0291	0.0066	1.026e-05	186698746	186980958	3	186980958	3	186980958	*	D	2.11905	4.40909
3_186981163_A_G	rs3868043	3	186981163	A	G	0.0178	1.01833	1.001	1.0352	0.3799	11	rs3868043	0.03467	3	186981163	A	G	0.6201	0.982	0.966	0.999	-0.0178	0.0084	85934	401577	3	186981163	3	186981163	*	rs3868043	R	3	186698951	chr3:186698951	rs3868043	a	g	0.6098	0.0314	0.0068	3.954e-06	186698951	186981163	3	186981163	3	186981163	*	R	2.11905	4.61765
3_186981822_A_G	rs6444191	3	186981822	A	G	0.0179	1.01833	1.001	1.0352	0.3839	11	rs6444191	0.03264	3	186981822	A	G	0.6161	0.982	0.966	0.999	-0.0179	0.0084	85934	401577	3	186981822	3	186981822	*	rs6444191	R	3	186699610	chr3:186699610	rs6444191	a	g	0.6089	0.029	0.0066	1.1e-05	186699610	186981822	3	186981822	3	186981822	*	R	2.13095	4.39394
3_186982452_T_G	rs4686826	3	186982452	T	G	0.018	1.01833	1.002	1.0352	0.3826	11	rs4686826	0.03323	3	186982452	T	G	0.6174	0.982	0.966	0.998	-0.018	0.0084	85934	401577	3	186982452	3	186982452	*	rs4686826	K	3	186700240	chr3:186700240	rs4686826	t	g	0.6089	0.0291	0.0066	1.026e-05	186700240	186982452	3	186982452	3	186982452	*	K	2.14286	4.40909
3_186983004_A_C	rs13097481	3	186983004	A	C	-0.0081	0.992063	0.976562	1.00806	0.4781	11	rs13097481	0.325	3	186983004	A	C	0.5219	1.008	0.992	1.024	0.0081	0.0082	85934	401577	3	186983004	3	186983004	*	rs13097481	M	3	186700792	chr3:186700792	rs13097481	a	c	0.5179	-0.0257	0.0065	7.527e-05	186700792	186983004	3	186983004	3	186983004	*	M	-0.987805	-3.95385
3_186983807_C_T	rs73187787	3	186983807	C	T	0.0175	1.018	0.988	1.048	0.0792	10	rs73187787	0.25	3	186983807	T	C	0.0792	1.018	0.988	1.048	0.0175	0.0152	85934	401577	3	186983807	3	186983807	*	rs73187787	Y	3	186701595	chr3:186701595	rs73187787	t	c	0.0904	-0.0413	0.0115	0.0003359	186701595	186983807	3	186983807	3	186983807	*	Y	1.15132	-3.5913
3_186984190_G_A	rs73187789	3	186984190	G	A	0.0185	1.019	0.989	1.049	0.0799	10	rs73187789	0.2237	3	186984190	A	G	0.0799	1.019	0.989	1.049	0.0185	0.0152	85934	401577	3	186984190	3	186984190	*	rs73187789	R	3	186701978	chr3:186701978	rs73187789	a	g	0.0911	-0.0424	0.0115	0.0002319	186701978	186984190	3	186984190	3	186984190	*	R	1.21711	-3.68696
3_186986177_G_A	rs73187793	3	186986177	G	A	0.0219	1.022	0.991	1.054	0.0777	10	rs73187793	0.1587	3	186986177	A	G	0.0777	1.022	0.991	1.054	0.0219	0.0156	85934	401577	3	186986177	3	186986177	*	rs73187793	R	3	186703965	chr3:186703965	rs73187793	a	g	0.0877	-0.0435	0.0119	0.000268	186703965	186986177	3	186986177	3	186986177	*	R	1.40385	-3.65546
3_186988947_C_A	rs35397933	3	186988947	C	A	0.0228	1.023	0.994	1.053	0.0903	10	rs35397933	0.1207	3	186988947	A	C	0.0903	1.023	0.994	1.053	0.0228	0.0147	85934	401577	3	186988947	3	186988947	*	rs35397933	M	3	186706735	chr3:186706735	rs35397933	a	c	0.0945	-0.0457	0.012	0.0001474	186706735	186988947	3	186988947	3	186988947	*	M	1.55102	-3.80833
3_186989109_T_C	rs36011306	3	186989109	T	C	0.0116	1.01215	0.98912	1.03413	0.1631	11	rs36011306	0.3109	3	186989109	T	C	0.8369	0.988	0.967	1.011	-0.0116	0.0114	85934	401577	3	186989109	3	186989109	*	rs36011306	Y	3	186706897	chr3:186706897	rs36011306	t	c	0.8334	0.0311	0.0089	0.000475	186706897	186989109	3	186989109	3	186989109	*	Y	1.01754	3.49438
3_187013369_A_T	rs10212190	3	187013369	A	T	-0.0031	0.997009	0.980392	1.01317	0.3641	6	rs10212190	0.714	3	187013369	A	T	0.6359	1.003	0.987	1.02	0.0031	0.0085	85934	401577	3	187013369	3	187013369	*	rs10212190	W	3	186731157	chr3:186731157	rs10212190	a	t	0.6234	0.0272	0.0066	3.731e-05	186731157	187013369	3	187013369	3	187013369	*	W	-0.364706	4.12121
3_187014891_C_A	rs17776120	3	187014891	C	A	0.0001	1	0.984	1.017	0.3681	10	rs17776120	0.9933	3	187014891	A	C	0.3681	1	0.984	1.017	0.0001	0.0084	85934	401577	3	187014891	3	187014891	*	rs17776120	M	3	186732679	chr3:186732679	rs17776120	a	c	0.3806	-0.0255	0.0066	0.0001107	186732679	187014891	3	187014891	3	187014891	*	M	0.0119048	-3.86364
3_187014937_G_A	rs3821819	3	187014937	G	A	0.0007	1.001	0.984	1.017	0.3689	10	rs3821819	0.9368	3	187014937	A	G	0.3689	1.001	0.984	1.017	0.0007	0.0084	85934	401577	3	187014937	3	187014937	*	rs3821819	R	3	186732725	chr3:186732725	rs3821819	a	g	0.3806	-0.0255	0.0066	0.0001107	186732725	187014937	3	187014937	3	187014937	*	R	0.0833333	-3.86364
3_187016678_G_A	rs967367	3	187016678	G	A		1	0.984	1.017	0.3695	10	rs967367	0.9965	3	187016678	A	G	0.3695	1	0.984	1.017	0	0.0084	85934	401577	3	187016678	3	187016678	*	rs967367	R	3	186734466	chr3:186734466	rs967367	a	g	0.3813	-0.0256	0.0066	0.000104	186734466	187016678	3	187016678	3	187016678	*	R		-3.87879
3_187017902_A_C	rs5001409	3	187017902	A	C	0.0013	1.001	0.985222	1.01833	0.3729	11	rs5001409	0.8802	3	187017902	A	C	0.6271	0.999	0.982	1.015	-0.0013	0.0084	85934	401577	3	187017902	3	187017902	*	rs5001409	M	3	186735690	chr3:186735690	rs5001409	a	c	0.6159	0.0257	0.0066	9.773e-05	186735690	187017902	3	187017902	3	187017902	*	M	0.154762	3.89394
3_187020032_C_T	rs9863411	3	187020032	C	T	0.0016	1.002	0.985	1.018	0.3707	10	rs9863411	0.8498	3	187020032	T	C	0.3707	1.002	0.985	1.018	0.0016	0.0084	85934	401577	3	187020032	3	187020032	*	rs9863411	Y	3	186737820	chr3:186737820	rs9863411	t	c	0.3823	-0.0249	0.0066	0.0001601	186737820	187020032	3	187020032	3	187020032	*	Y	0.190476	-3.77273
3_187020245_G_A	rs10937280	3	187020245	G	A	0.0013	1.001	0.985	1.018	0.3688	10	rs10937280	0.8795	3	187020245	A	G	0.3688	1.001	0.985	1.018	0.0013	0.0084	85934	401577	3	187020245	3	187020245	*	rs10937280	R	3	186738033	chr3:186738033	rs10937280	a	g	0.381	-0.0256	0.0066	0.000104	186738033	187020245	3	187020245	3	187020245	*	R	0.154762	-3.87879
3_187020633_T_C	rs7634389	3	187020633	T	C	0.002	1.002	0.985222	1.01833	0.3711	11	rs7634389	0.809	3	187020633	T	C	0.6289	0.998	0.982	1.015	-0.002	0.0084	85934	401577	3	187020633	3	187020633	*	rs7634389	Y	3	186738421	chr3:186738421	rs7634389	t	c	0.6174	0.0253	0.0066	0.0001253	186738421	187020633	3	187020633	3	187020633	*	Y	0.238095	3.83333
3_187023343_C_T	rs3872723	3	187023343	C	T	-0.0053	0.995	0.978	1.011	0.356	10	rs3872723	0.533	3	187023343	T	C	0.356	0.995	0.978	1.011	-0.0053	0.0085	85934	401577	3	187023343	3	187023343	*	rs3872723	Y	3	186741131	chr3:186741131	rs3872723	t	c	0.3638	-0.0237	0.0066	0.000327	186741131	187023343	3	187023343	3	187023343	*	Y	-0.623529	-3.59091
3_187023433_C_T	rs3872724	3	187023433	C	T	-0.0051	0.995	0.978	1.012	0.36	10	rs3872724	0.5457	3	187023433	T	C	0.36	0.995	0.978	1.012	-0.0051	0.0085	85934	401577	3	187023433	3	187023433	*	rs3872724	B	3	186741221	chr3:186741221	rs3872724	t	c	0.3713	-0.023	0.0066	0.0004888	186741221	187023433	3	187023433	3	187023433	*	B	-0.6	-3.48485
3_187026775_G_A	rs28674898	3	187026775	G	A	-0.0067	0.993	0.977	1.01	0.3628	10	rs28674898	0.4338	3	187026775	A	G	0.3628	0.993	0.977	1.01	-0.0067	0.0085	85934	401577	3	187026775	3	187026775	*	rs28674898	R	3	186744563	chr3:186744563	rs28674898	a	g	0.3748	-0.0237	0.0066	0.000327	186744563	187026775	3	187026775	3	187026775	*	R	-0.788235	-3.59091
3_187029206_G_C	rs12629450	3	187029206	G	C	0.0115	1.012	0.99	1.034	0.1691	5	rs12629450	0.2957	3	187029206	C	G	0.1691	1.012	0.99	1.034	0.0115	0.011	85934	401577	3	187029206	3	187029206	*	rs12629450	S	3	186746994	chr3:186746994	rs12629450	c	g	0.163	0.0305	0.0087	0.0004487	186746994	187029206	3	187029206	3	187029206	*	S	1.04545	3.50575
3_187030044_C_G	rs77890843	3	187030044	C	G	0.0084	1.00806	0.987167	1.02987	0.1833	6	rs77890843	0.4376	3	187030044	C	G	0.8167	0.992	0.971	1.013	-0.0084	0.0108	85934	401577	3	187030044	3	187030044	*	rs77890843	S	3	186747832	chr3:186747832	rs77890843	c	g	0.8212	-0.0317	0.0085	0.0001856	186747832	187030044	3	187030044	3	187030044	*	S	0.777778	-3.72941
3_187040207_A_T	rs2268532	3	187040207	A	T	0.0118	1.01215	0.99108	1.03306	0.1747	6	rs2268532	0.272	3	187040207	A	T	0.8253	0.988	0.968	1.009	-0.0118	0.0107	85934	401577	3	187040207	3	187040207	*	rs2268532	W	3	186757995	chr3:186757995	rs2268532	a	t	0.8293	-0.0297	0.0085	0.0004618	186757995	187040207	3	187040207	3	187040207	*	W	1.1028	-3.49412
3_187040795_C_A	rs4234598	3	187040795	C	A	0.0118	1.012	0.991	1.033	0.1753	10	rs4234598	0.2661	3	187040795	A	C	0.1753	1.012	0.991	1.033	0.0118	0.0106	85934	401577	3	187040795	3	187040795	*	rs4234598	M	3	186758583	chr3:186758583	rs4234598	a	c	0.1729	0.0337	0.0087	0.0001054	186758583	187040795	3	187040795	3	187040795	*	M	1.11321	3.87356
3_187041559_A_G	rs2268531	3	187041559	A	G	0.0116	1.01215	0.99108	1.03306	0.1747	11	rs2268531	0.2803	3	187041559	A	G	0.8253	0.988	0.968	1.009	-0.0116	0.0107	85934	401577	3	187041559	3	187041559	*	rs2268531	R	3	186759347	chr3:186759347	rs2268531	a	g	0.8289	-0.0296	0.0085	0.0004827	186759347	187041559	3	187041559	3	187041559	*	R	1.08411	-3.48235
3_187042066_C_T	rs7613731	3	187042066	C	T	0.0123	1.012	0.991	1.034	0.1738	10	rs7613731	0.25	3	187042066	T	C	0.1738	1.012	0.991	1.034	0.0123	0.0107	85934	401577	3	187042066	3	187042066	*	rs7613731	Y	3	186759854	chr3:186759854	rs7613731	t	c	0.1701	0.0298	0.0085	0.0004418	186759854	187042066	3	187042066	3	187042066	*	Y	1.14953	3.50588
3_187044011_G_T	rs4420856	3	187044011	G	T	0.0095	1.01	0.99	1.03	0.1968	10	rs4420856	0.355	3	187044011	T	G	0.1968	1.01	0.99	1.03	0.0095	0.0102	85934	401577	3	187044011	3	187044011	*	rs4420856	K	3	186761799	chr3:186761799	rs4420856	t	g	0.1931	0.0305	0.0082	0.000188	186761799	187044011	3	187044011	3	187044011	*	K	0.931373	3.71951
3_187045613_C_T	rs4686843	3	187045613	C	T	0.0081	1.008	0.988	1.029	0.1976	10	rs4686843	0.4316	3	187045613	T	C	0.1976	1.008	0.988	1.029	0.0081	0.0103	85934	401577	3	187045613	3	187045613	*	rs4686843	Y	3	186763401	chr3:186763401	rs4686843	t	c	0.1947	0.0305	0.0081	0.0001549	186763401	187045613	3	187045613	3	187045613	*	Y	0.786408	3.76543
3_187045863_C_T	rs6780016	3	187045863	C	T	0.0058	1.006	0.988	1.024	0.2751	10	rs6780016	0.528	3	187045863	T	C	0.2751	1.006	0.988	1.024	0.0058	0.0092	85934	401577	3	187045863	3	187045863	*	rs6780016	Y	3	186763651	chr3:186763651	rs6780016	t	c	0.2646	0.0275	0.0072	0.0001409	186763651	187045863	3	187045863	3	187045863	*	Y	0.630435	3.81944
3_187045877_T_A	rs59663889	3	187045877	T	A	0.01	1.01	0.99	1.031	0.1957	5	rs59663889	0.332	3	187045877	A	T	0.1957	1.01	0.99	1.031	0.01	0.0103	85934	401577	3	187045877	3	187045877	*	rs59663889	W	3	186763665	chr3:186763665	rs59663889	a	t	0.1931	0.0305	0.0081	0.0001549	186763665	187045877	3	187045877	3	187045877	*	W	0.970874	3.76543
3_187046041_G_A	rs73053204	3	187046041	G	A	0.0097	1.01	0.99	1.03	0.1964	10	rs73053204	0.3438	3	187046041	A	G	0.1964	1.01	0.99	1.03	0.0097	0.0103	85934	401577	3	187046041	3	187046041	*	rs73053204	R	3	186763829	chr3:186763829	rs73053204	a	g	0.1932	0.0305	0.0081	0.0001549	186763829	187046041	3	187046041	3	187046041	*	R	0.941748	3.76543
3_187047234_C_T	rs6783836	3	187047234	C	T	-0.0079	0.992	0.968	1.017	0.1205	10	rs6783836	0.5327	3	187047234	T	C	0.1205	0.992	0.968	1.017	-0.0079	0.0126	85934	401577	3	187047234	3	187047234	*	rs6783836	Y	3	186765022	chr3:186765022	rs6783836	t	c	0.1241	-0.0355	0.0098	0.0003098	186765022	187047234	3	187047234	3	187047234	*	Y	-0.626984	-3.62245
3_187339172_C_T	rs148126635	3	187339172	C	T	-0.1234	0.884	0.679	1.15	0.002	10	rs148126635	0.3577	3	187339172	T	C	0.002	0.884	0.679	1.15	-0.1234	0.1342	76073	367064	3	187339172	3	187339172	*	rs148126635	Y	3	187056960	chr3:187056960	rs148126635	t	c	0.0005	0.8869	0.2369	0.0001818	187056960	187339172	3	187339172	3	187339172	*	Y	-0.919523	3.74377
3_187744371_A_G	rs115118189	3	187744371	A	G	0.0059	1.00604	0.968992	1.04493	0.051	11	rs115118189	0.757	3	187744371	A	G	0.949	0.994	0.957	1.032	-0.0059	0.0192	85934	401577	3	187744371	3	187744371	*	rs115118189	R	3	187462159	chr3:187462159	rs115118189	a	g	0.9476	-0.0565	0.0151	0.0001787	187462159	187744371	3	187744371	3	187744371	*	R	0.307292	-3.74172
3_187906417_G_A	rs11718528	3	187906417	G	A	-0.0018	0.998	0.982	1.014	0.5221	10	rs11718528	0.8221	3	187906417	A	G	0.5221	0.998	0.982	1.014	-0.0018	0.0082	85934	401577	3	187906417	3	187906417	*	rs11718528	R	3	187624205	chr3:187624205	rs11718528	a	g	0.5276	-0.0223	0.0064	0.0004802	187624205	187906417	3	187906417	3	187906417	*	R	-0.219512	-3.48438
3_187938429_T_A	rs55824200	3	187938429	T	A	-0.0134	0.987	0.968	1.006	0.2266	5	rs55824200	0.1762	3	187938429	A	T	0.2266	0.987	0.968	1.006	-0.0134	0.0099	85934	401577	3	187938429	3	187938429	*	rs55824200	W	3	187656217	chr3:187656217	rs55824200	a	t	0.2359	-0.0349	0.0076	4.969e-06	187656217	187938429	3	187938429	3	187938429	*	W	-1.35354	-4.59211
3_187965396_A_G	rs6798814	3	187965396	A	G	0.007	1.00705	0.99108	1.02354	0.5601	11	rs6798814	0.3996	3	187965396	A	G	0.4399	0.993	0.977	1.009	-0.007	0.0083	85934	401577	3	187965396	3	187965396	*	rs6798814	R	3	187683184	chr3:187683184	rs6798814	a	g	0.437	0.0331	0.0065	3.416e-07	187683184	187965396	3	187965396	3	187965396	*	R	0.843373	5.09231
3_187965897_C_T	rs6777331	3	187965897	C	T	0.0065	1.007	0.99	1.023	0.546	10	rs6777331	0.4301	3	187965897	T	C	0.546	1.007	0.99	1.023	0.0065	0.0083	85934	401577	3	187965897	3	187965897	*	rs6777331	Y	3	187683685	chr3:187683685	rs6777331	t	c	0.5496	-0.0349	0.0065	7.607e-08	187683685	187965897	3	187965897	3	187965897	*	Y	0.783133	-5.36923
3_187966522_A_G	rs2292893	3	187966522	A	G	0.0047	1.00503	0.988142	1.02145	0.5467	11	rs2292893	0.5658	3	187966522	A	G	0.4533	0.995	0.979	1.012	-0.0047	0.0083	85934	401577	3	187966522	3	187966522	*	rs2292893	R	3	187684310	chr3:187684310	rs2292893	a	g	0.4496	0.0337	0.0064	1.317e-07	187684310	187966522	3	187966522	3	187966522	*	R	0.566265	5.26562
3_187968766_T_C	rs150598880	3	187968766	T	C	0.0128	1.01317	0.99108	1.0352	0.1672	11	rs150598880	0.243	3	187968766	T	C	0.8328	0.987	0.966	1.009	-0.0128	0.011	85934	401577	3	187968766	3	187968766	*	rs150598880	Y	3	187686554	chr3:187686554	rs150598880	t	c	0.8354	-0.0332	0.0086	0.0001102	187686554	187968766	3	187968766	3	187968766	*	Y	1.16364	-3.86047
3_187970052_G_A	rs16862780	3	187970052	G	A	0.0129	1.013	0.991	1.035	0.168	10	rs16862780	0.2406	3	187970052	A	G	0.168	1.013	0.991	1.035	0.0129	0.011	85934	401577	3	187970052	3	187970052	*	rs16862780	D	3	187687840	chr3:187687840	rs16862780	a	g	0.1647	0.0335	0.0086	9.545e-05	187687840	187970052	3	187970052	3	187970052	*	D	1.17273	3.89535
3_187970102_C_A	rs16862782	3	187970102	C	A	0.0125	1.013	0.991	1.035	0.1675	10	rs16862782	0.2552	3	187970102	A	C	0.1675	1.013	0.991	1.035	0.0125	0.011	85934	401577	3	187970102	3	187970102	*	rs16862782	M	3	187687890	chr3:187687890	rs16862782	a	c	0.1645	0.033	0.0086	0.0001212	187687890	187970102	3	187970102	3	187970102	*	M	1.13636	3.83721
3_187970881_A_G	rs1348637	3	187970881	A	G	0.0113	1.01112	0.990099	1.03306	0.168	11	rs1348637	0.3029	3	187970881	A	G	0.832	0.989	0.968	1.01	-0.0113	0.0109	85934	401577	3	187970881	3	187970881	*	rs1348637	R	3	187688669	chr3:187688669	rs1348637	a	g	0.8353	-0.0331	0.0086	0.0001156	187688669	187970881	3	187970881	3	187970881	*	R	1.0367	-3.84884
3_187973458_C_G	rs7614026	3	187973458	C	G	0.0122	1.01215	0.99108	1.03413	0.1699	6	rs7614026	0.2626	3	187973458	C	G	0.8301	0.988	0.967	1.009	-0.0122	0.0109	85934	401577	3	187973458	3	187973458	*	rs7614026	S	3	187691246	chr3:187691246	rs7614026	c	g	0.835	-0.0343	0.0086	6.468e-05	187691246	187973458	3	187973458	3	187973458	*	S	1.11927	-3.98837
3_187992296_T_C	rs9842374	3	187992296	T	C	-0.0058	0.994036	0.969932	1.01937	0.1209	11	rs9842374	0.6454	3	187992296	T	C	0.8791	1.006	0.981	1.031	0.0058	0.0125	85934	401577	3	187992296	3	187992296	*	rs9842374	Y	3	187710084	chr3:187710084	rs9842374	t	c	0.8837	-0.0352	0.0099	0.0004019	187710084	187992296	3	187992296	3	187992296	*	Y	-0.464	-3.55556
3_187992677_T_A	rs9843018	3	187992677	T	A	-0.0059	0.994	0.97	1.019	0.1208	5	rs9843018	0.6393	3	187992677	A	T	0.1208	0.994	0.97	1.019	-0.0059	0.0125	85934	401577	3	187992677	3	187992677	*	rs9843018	W	3	187710465	chr3:187710465	rs9843018	a	t	0.1162	0.0355	0.0099	0.0003583	187710465	187992677	3	187992677	3	187992677	*	W	-0.472	3.58586
3_187993101_C_A	rs9827380	3	187993101	C	A	-0.006	0.994	0.97	1.019	0.1209	10	rs9827380	0.629	3	187993101	A	C	0.1209	0.994	0.97	1.019	-0.006	0.0125	85934	401577	3	187993101	3	187993101	*	rs9827380	M	3	187710889	chr3:187710889	rs9827380	a	c	0.1164	0.0356	0.0099	0.0003448	187710889	187993101	3	187993101	3	187993101	*	M	-0.48	3.59596
3_187995769_G_C	rs10937328	3	187995769	G	C	-0.0067	0.993	0.969	1.018	0.1209	5	rs10937328	0.5891	3	187995769	C	G	0.1209	0.993	0.969	1.018	-0.0067	0.0125	85934	401577	3	187995769	3	187995769	*	rs10937328	S	3	187713557	chr3:187713557	rs10937328	c	g	0.1164	0.0355	0.0099	0.0003583	187713557	187995769	3	187995769	3	187995769	*	S	-0.536	3.58586
3_188000913_C_T	rs9837670	3	188000913	C	T	-0.0068	0.993	0.969	1.018	0.121	10	rs9837670	0.5873	3	188000913	T	C	0.121	0.993	0.969	1.018	-0.0068	0.0125	85934	401577	3	188000913	3	188000913	*	rs9837670	Y	3	187718701	chr3:187718701	rs9837670	t	c	0.1159	0.0354	0.0099	0.0003723	187718701	188000913	3	188000913	3	188000913	*	Y	-0.544	3.57576
3_188000983_A_G	rs62277992	3	188000983	A	G	0.0082	1.00806	0.986193	1.03093	0.151	11	rs62277992	0.471	3	188000983	A	G	0.849	0.992	0.97	1.014	-0.0082	0.0113	85934	401577	3	188000983	3	188000983	*	rs62277992	R	3	187718771	chr3:187718771	rs62277992	a	g	0.843	0.0325	0.0091	0.0003599	187718771	188000983	3	188000983	3	188000983	*	R	0.725664	3.57143
3_188002287_C_T	rs62278004	3	188002287	C	T	0.0078	1.008	0.986	1.03	0.151	10	rs62278004	0.4904	3	188002287	T	C	0.151	1.008	0.986	1.03	0.0078	0.0113	85934	401577	3	188002287	3	188002287	*	rs62278004	H	3	187720075	chr3:187720075	rs62278004	t	c	0.1552	-0.0313	0.0088	0.0003725	187720075	188002287	3	188002287	3	188002287	*	H	0.690265	-3.55682
3_188003855_C_T	rs62278005	3	188003855	C	T	0.0085	1.009	0.987	1.031	0.1573	10	rs62278005	0.4431	3	188003855	T	C	0.1573	1.009	0.987	1.031	0.0085	0.0111	85934	401577	3	188003855	3	188003855	*	rs62278005	Y	3	187721643	chr3:187721643	rs62278005	t	c	0.1639	-0.032	0.0087	0.0002312	187721643	188003855	3	188003855	3	188003855	*	Y	0.765766	-3.67816
3_188005548_T_C	rs9883756	3	188005548	T	C	-0.0061	0.994036	0.969932	1.01833	0.1222	11	rs9883756	0.6246	3	188005548	T	C	0.8778	1.006	0.982	1.031	0.0061	0.0124	85934	401577	3	188005548	3	188005548	*	rs9883756	Y	3	187723336	chr3:187723336	rs9883756	t	c	0.8829	-0.0356	0.0099	0.0003448	187723336	188005548	3	188005548	3	188005548	*	Y	-0.491935	-3.59596
3_188006327_C_T	rs59113643	3	188006327	C	T	-0.0059	0.994	0.97	1.019	0.1219	10	rs59113643	0.6363	3	188006327	T	C	0.1219	0.994	0.97	1.019	-0.0059	0.0124	85934	401577	3	188006327	3	188006327	*	rs59113643	Y	3	187724115	chr3:187724115	rs59113643	t	c	0.117	0.0351	0.0099	0.0004175	187724115	188006327	3	188006327	3	188006327	*	Y	-0.475806	3.54545
3_188006402_A_G	rs28663593	3	188006402	A	G	-0.006	0.994036	0.969932	1.01833	0.1219	11	rs28663593	0.6306	3	188006402	A	G	0.8781	1.006	0.982	1.031	0.006	0.0124	85934	401577	3	188006402	3	188006402	*	rs28663593	R	3	187724190	chr3:187724190	rs28663593	a	g	0.883	-0.0351	0.0099	0.0004175	187724190	188006402	3	188006402	3	188006402	*	R	-0.483871	-3.54545
3_188007453_G_A	rs62278007	3	188007453	G	A	0.0085	1.009	0.987	1.031	0.1564	10	rs62278007	0.4469	3	188007453	A	G	0.1564	1.009	0.987	1.031	0.0085	0.0112	85934	401577	3	188007453	3	188007453	*	rs62278007	R	3	187725241	chr3:187725241	rs62278007	a	g	0.1638	-0.0327	0.0087	0.000168	187725241	188007453	3	188007453	3	188007453	*	R	0.758929	-3.75862
3_188008647_C_G	rs9851739	3	188008647	C	G	-0.0059	0.994036	0.969932	1.01833	0.122	6	rs9851739	0.6352	3	188008647	C	G	0.878	1.006	0.982	1.031	0.0059	0.0124	85934	401577	3	188008647	3	188008647	*	rs9851739	V	3	187726435	chr3:187726435	rs9851739	c	g	0.8829	-0.0353	0.0099	0.0003868	187726435	188008647	3	188008647	3	188008647	*	V	-0.475806	-3.56566
3_188008696_T_A	rs75570683	3	188008696	T	A	0.0091	1.009	0.987	1.032	0.1558	5	rs75570683	0.4157	3	188008696	A	T	0.1558	1.009	0.987	1.032	0.0091	0.0112	85934	401577	3	188008696	3	188008696	*	rs75570683	W	3	187726484	chr3:187726484	rs75570683	a	t	0.1623	-0.0335	0.009	0.0001989	187726484	188008696	3	188008696	3	188008696	*	W	0.8125	-3.72222
3_188010413_G_A	rs62278008	3	188010413	G	A	0.0092	1.009	0.988	1.031	0.1573	10	rs62278008	0.4095	3	188010413	A	G	0.1573	1.009	0.988	1.031	0.0092	0.0111	85934	401577	3	188010413	3	188010413	*	rs62278008	R	3	187728201	chr3:187728201	rs62278008	a	g	0.1638	-0.0325	0.0087	0.0001842	187728201	188010413	3	188010413	3	188010413	*	R	0.828829	-3.73563
3_188010480_C_T	rs76664422	3	188010480	C	T	0.009	1.009	0.987	1.031	0.1572	10	rs76664422	0.4207	3	188010480	T	C	0.1572	1.009	0.987	1.031	0.009	0.0111	85934	401577	3	188010480	3	188010480	*	rs76664422	Y	3	187728268	chr3:187728268	rs76664422	t	c	0.1637	-0.0323	0.0087	0.0002018	187728268	188010480	3	188010480	3	188010480	*	Y	0.810811	-3.71264
3_188010875_C_G	rs9862884	3	188010875	C	G	-0.0057	0.994036	0.969932	1.01937	0.1219	6	rs9862884	0.6494	3	188010875	C	G	0.8781	1.006	0.981	1.031	0.0057	0.0125	85934	401577	3	188010875	3	188010875	*	rs9862884	S	3	187728663	chr3:187728663	rs9862884	c	g	0.883	-0.035	0.0099	0.0004336	187728663	188010875	3	188010875	3	188010875	*	S	-0.456	-3.53535
3_188013072_G_A	rs79549855	3	188013072	G	A	0.0085	1.009	0.987	1.031	0.1563	10	rs79549855	0.4473	3	188013072	A	G	0.1563	1.009	0.987	1.031	0.0085	0.0112	85934	401577	3	188013072	3	188013072	*	rs79549855	R	3	187730860	chr3:187730860	rs79549855	a	g	0.1636	-0.0326	0.0087	0.0001759	187730860	188013072	3	188013072	3	188013072	*	R	0.758929	-3.74713
3_188014076_A_G	rs9845112	3	188014076	A	G	-0.006	0.994036	0.969932	1.01833	0.1218	11	rs9845112	0.6307	3	188014076	A	G	0.8782	1.006	0.982	1.031	0.006	0.0125	85934	401577	3	188014076	3	188014076	*	rs9845112	R	3	187731864	chr3:187731864	rs9845112	a	g	0.883	-0.035	0.0099	0.0004336	187731864	188014076	3	188014076	3	188014076	*	R	-0.48	-3.53535
3_188014244_C_T	rs79265888	3	188014244	C	T	0.0087	1.009	0.987	1.031	0.1571	10	rs79265888	0.4348	3	188014244	T	C	0.1571	1.009	0.987	1.031	0.0087	0.0111	85934	401577	3	188014244	3	188014244	*	rs79265888	Y	3	187732032	chr3:187732032	rs79265888	t	c	0.1637	-0.0324	0.0087	0.0001928	187732032	188014244	3	188014244	3	188014244	*	Y	0.783784	-3.72414
3_188017309_G_C	rs62278016	3	188017309	G	C	0.0079	1.008	0.986	1.03	0.1573	5	rs62278016	0.4767	3	188017309	C	G	0.1573	1.008	0.986	1.03	0.0079	0.0111	85934	401577	3	188017309	3	188017309	*	rs62278016	S	3	187735097	chr3:187735097	rs62278016	c	g	0.164	-0.0326	0.0086	0.0001464	187735097	188017309	3	188017309	3	188017309	*	S	0.711712	-3.7907
3_188017587_T_A	rs62278017	3	188017587	T	A	0.0087	1.009	0.987	1.031	0.1574	5	rs62278017	0.4322	3	188017587	A	T	0.1574	1.009	0.987	1.031	0.0087	0.0111	85934	401577	3	188017587	3	188017587	*	rs62278017	W	3	187735375	chr3:187735375	rs62278017	a	t	0.1633	-0.0322	0.0087	0.0002112	187735375	188017587	3	188017587	3	188017587	*	W	0.783784	-3.70115
3_188018091_C_A	rs62278018	3	188018091	C	A	0.0083	1.008	0.987	1.031	0.1572	10	rs62278018	0.4542	3	188018091	A	C	0.1572	1.008	0.987	1.031	0.0083	0.0111	85934	401577	3	188018091	3	188018091	*	rs62278018	M	3	187735879	chr3:187735879	rs62278018	a	c	0.1638	-0.0325	0.0087	0.0001842	187735879	188018091	3	188018091	3	188018091	*	M	0.747748	-3.73563
3_188018125_A_T	rs62278019	3	188018125	A	T	0.0082	1.00806	0.986193	1.03093	0.1576	6	rs62278019	0.4596	3	188018125	A	T	0.8424	0.992	0.97	1.014	-0.0082	0.0111	85934	401577	3	188018125	3	188018125	*	rs62278019	W	3	187735913	chr3:187735913	rs62278019	a	t	0.8362	0.0324	0.0087	0.0001928	187735913	188018125	3	188018125	3	188018125	*	W	0.738739	3.72414
3_188018128_A_G	rs9838060	3	188018128	A	G	-0.0028	0.997009	0.974659	1.02041	0.1382	11	rs9838060	0.8116	3	188018128	A	G	0.8618	1.003	0.98	1.026	0.0028	0.0119	85934	401577	3	188018128	3	188018128	*	rs9838060	R	3	187735916	chr3:187735916	rs9838060	a	g	0.8675	-0.0406	0.0094	1.644e-05	187735916	188018128	3	188018128	3	188018128	*	R	-0.235294	-4.31915
3_188018267_T_A	rs9820812	3	188018267	T	A	0.0059	1.006	0.988	1.024	0.2562	5	rs9820812	0.5268	3	188018267	A	T	0.2562	1.006	0.988	1.024	0.0059	0.0093	85934	401577	3	188018267	3	188018267	*	rs9820812	H	3	187736055	chr3:187736055	rs9820812	a	t	0.2594	0.0311	0.0072	1.671e-05	187736055	188018267	3	188018267	3	188018267	*	H	0.634409	4.31944
3_188019492_G_A	rs73188647	3	188019492	G	A	0.0045	1.005	0.962	1.049	0.0342	10	rs73188647	0.8388	3	188019492	A	G	0.0342	1.005	0.962	1.049	0.0045	0.0223	85934	401577	3	188019492	3	188019492	*	rs73188647	R	3	187737280	chr3:187737280	rs73188647	a	g	0.0366	-0.0684	0.0177	0.0001108	187737280	188019492	3	188019492	3	188019492	*	R	0.201794	-3.86441
3_188019958_T_C	rs66491174	3	188019958	T	C	-0.0058	0.994036	0.972763	1.01626	0.1575	11	rs66491174	0.6014	3	188019958	T	C	0.8425	1.006	0.984	1.028	0.0058	0.0111	85934	401577	3	188019958	3	188019958	*	rs66491174	B	3	187737746	chr3:187737746	rs66491174	t	c	0.8462	-0.0367	0.0089	3.728e-05	187737746	188019958	3	188019958	3	188019958	*	B	-0.522523	-4.1236
3_188020160_T_C	rs60791497	3	188020160	T	C	-0.0049	0.995025	0.97371	1.01729	0.1568	11	rs60791497	0.6628	3	188020160	T	C	0.8432	1.005	0.983	1.027	0.0049	0.0111	85934	401577	3	188020160	3	188020160	*	rs60791497	Y	3	187737948	chr3:187737948	rs60791497	t	c	0.8462	-0.0367	0.0089	3.728e-05	187737948	188020160	3	188020160	3	188020160	*	Y	-0.441441	-4.1236
3_188020277_C_T	rs9811679	3	188020277	C	T	-0.0072	0.993	0.969	1.017	0.1281	10	rs9811679	0.5545	3	188020277	T	C	0.1281	0.993	0.969	1.017	-0.0072	0.0122	85934	401577	3	188020277	3	188020277	*	rs9811679	Y	3	187738065	chr3:187738065	rs9811679	t	c	0.1263	0.0347	0.0094	0.0002311	187738065	188020277	3	188020277	3	188020277	*	Y	-0.590164	3.69149
3_188020888_G_A	rs17808326	3	188020888	G	A	-0.0075	0.993	0.969	1.017	0.1276	10	rs17808326	0.5384	3	188020888	A	G	0.1276	0.993	0.969	1.017	-0.0075	0.0122	85934	401577	3	188020888	3	188020888	*	rs17808326	R	3	187738676	chr3:187738676	rs17808326	a	g	0.1257	0.0364	0.0097	0.0001853	187738676	188020888	3	188020888	3	188020888	*	R	-0.614754	3.75258
3_188021828_A_G	rs35518232	3	188021828	A	G	-0.0038	0.996016	0.974659	1.01833	0.1553	11	rs35518232	0.7338	3	188021828	A	G	0.8447	1.004	0.982	1.026	0.0038	0.0112	85934	401577	3	188021828	3	188021828	*	rs35518232	V	3	187739616	chr3:187739616	rs35518232	a	g	0.8479	-0.0363	0.0089	4.527e-05	187739616	188021828	3	188021828	3	188021828	*	V	-0.339286	-4.07865
3_188022104_G_A	rs55806569	3	188022104	G	A	0.0081	1.008	0.988	1.029	0.1932	10	rs55806569	0.4322	3	188022104	A	G	0.1932	1.008	0.988	1.029	0.0081	0.0103	85934	401577	3	188022104	3	188022104	*	rs55806569	R	3	187739892	chr3:187739892	rs55806569	a	g	0.1979	-0.0433	0.0081	7.838e-08	187739892	188022104	3	188022104	3	188022104	*	R	0.786408	-5.34568
3_188022507_C_T	rs7640141	3	188022507	C	T	0.0107	1.011	0.991	1.031	0.7948	10	rs7640141	0.2928	3	188022507	T	C	0.7948	1.011	0.991	1.031	0.0107	0.0101	85934	401577	3	188022507	3	188022507	*	rs7640141	Y	3	187740295	chr3:187740295	rs7640141	t	c	0.8023	0.0492	0.0081	1.043e-09	187740295	188022507	3	188022507	3	188022507	*	Y	1.05941	6.07407
3_188022735_T_C	rs6808574	3	188022735	T	C	0.003	1.00301	0.987167	1.01937	0.6128	11	rs6808574	0.7164	3	188022735	T	C	0.3872	0.997	0.981	1.013	-0.003	0.0083	85934	401577	3	188022735	3	188022735	*	rs6808574	Y	3	187740523	chr3:187740523	rs6808574	t	c	0.3885	-0.061	0.0066	2.294e-20	187740523	188022735	3	188022735	3	188022735	*	Y	0.361446	-9.24242
3_188022973_C_T	rs112989910	3	188022973	C	T	-0.0041	0.996	0.974	1.018	0.155	10	rs112989910	0.7118	3	188022973	T	C	0.155	0.996	0.974	1.018	-0.0041	0.0112	85934	401577	3	188022973	3	188022973	*	rs112989910	Y	3	187740761	chr3:187740761	rs112989910	t	c	0.1521	0.037	0.0089	3.218e-05	187740761	188022973	3	188022973	3	188022973	*	Y	-0.366071	4.1573
3_188023111_T_C	rs4686471	3	188023111	T	C	0.0031	1.00301	0.987167	1.01937	0.6108	11	rs4686471	0.7084	3	188023111	T	C	0.3892	0.997	0.981	1.013	-0.0031	0.0083	85934	401577	3	188023111	3	188023111	*	rs4686471	Y	3	187740899	chr3:187740899	rs4686471	t	c	0.3887	-0.0608	0.0066	3.045e-20	187740899	188023111	3	188023111	3	188023111	*	Y	0.373494	-9.21212
3_188023263_C_T	rs6799084	3	188023263	C	T	0.0051	1.005	0.989	1.021	0.4559	10	rs6799084	0.5281	3	188023263	T	C	0.4559	1.005	0.989	1.021	0.0051	0.0082	85934	401577	3	188023263	3	188023263	*	rs6799084	Y	3	187741051	chr3:187741051	rs6799084	t	c	0.4605	0.0392	0.0064	8.377e-10	187741051	188023263	3	188023263	3	188023263	*	Y	0.621951	6.125
3_188024054_A_G	rs6777684	3	188024054	A	G	0.0026	1.00301	0.986193	1.01937	0.6119	11	rs6777684	0.7574	3	188024054	A	G	0.3881	0.997	0.981	1.014	-0.0026	0.0084	85934	401577	3	188024054	3	188024054	*	rs6777684	R	3	187741842	chr3:187741842	rs6777684	a	g	0.3884	-0.0607	0.0066	3.507e-20	187741842	188024054	3	188024054	3	188024054	*	R	0.309524	-9.19697
3_188024865_G_A	rs1027498	3	188024865	G	A	0.0052	1.005	0.989	1.021	0.4566	10	rs1027498	0.5209	3	188024865	A	G	0.4566	1.005	0.989	1.021	0.0052	0.0082	85934	401577	3	188024865	3	188024865	*	rs1027498	R	3	187742653	chr3:187742653	rs1027498	a	g	0.4603	0.0387	0.0064	1.367e-09	187742653	188024865	3	188024865	3	188024865	*	R	0.634146	6.04687
3_188025096_T_A	rs34892012	3	188025096	T	A	-0.005	0.995	0.973	1.017	0.155	5	rs34892012	0.6583	3	188025096	A	T	0.155	0.995	0.973	1.017	-0.005	0.0112	85934	401577	3	188025096	3	188025096	*	rs34892012	W	3	187742884	chr3:187742884	rs34892012	a	t	0.1521	0.0373	0.0089	2.775e-05	187742884	188025096	3	188025096	3	188025096	*	W	-0.446429	4.19101
3_188025873_T_C	rs2378357	3	188025873	T	C	-0.0052	0.995025	0.972763	1.01729	0.1555	11	rs2378357	0.6409	3	188025873	T	C	0.8445	1.005	0.983	1.028	0.0052	0.0112	85934	401577	3	188025873	3	188025873	*	rs2378357	Y	3	187743661	chr3:187743661	rs2378357	t	c	0.8478	-0.0374	0.0089	2.641e-05	187743661	188025873	3	188025873	3	188025873	*	Y	-0.464286	-4.20225
3_188026061_T_G	rs62278033	3	188026061	T	G	0.0093	1.00908	0.98912	1.02987	0.1923	11	rs62278033	0.3669	3	188026061	T	G	0.8077	0.991	0.971	1.011	-0.0093	0.0103	85934	401577	3	188026061	3	188026061	*	rs62278033	K	3	187743849	chr3:187743849	rs62278033	t	g	0.8015	0.043	0.0081	9.628e-08	187743849	188026061	3	188026061	3	188026061	*	K	0.902913	5.30864
3_188027018_G_A	rs17752084	3	188027018	G	A	0.0032	1.003	0.982	1.025	0.1672	10	rs17752084	0.7719	3	188027018	A	G	0.1672	1.003	0.982	1.025	0.0032	0.0109	85934	401577	3	188027018	3	188027018	*	rs17752084	R	3	187744806	chr3:187744806	rs17752084	a	g	0.1689	-0.0412	0.0086	1.597e-06	187744806	188027018	3	188027018	3	188027018	*	R	0.293578	-4.7907
3_188032941_C_T	rs7613340	3	188032941	C	T	0.0124	1.012	0.992	1.033	0.8033	10	rs7613340	0.2266	3	188032941	T	C	0.8033	1.012	0.992	1.033	0.0124	0.0103	85934	401577	3	188032941	3	188032941	*	rs7613340	Y	3	187750729	chr3:187750729	rs7613340	t	c	0.8092	0.0497	0.0082	1.16e-09	187750729	188032941	3	188032941	3	188032941	*	Y	1.20388	6.06098
3_188033601_G_A	rs6767001	3	188033601	G	A	0.0123	1.012	0.992	1.033	0.8053	10	rs6767001	0.235	3	188033601	A	G	0.8053	1.012	0.992	1.033	0.0123	0.0103	85934	401577	3	188033601	3	188033601	*	rs6767001	R	3	187751389	chr3:187751389	rs6767001	a	g	0.8119	0.0483	0.0082	3.335e-09	187751389	188033601	3	188033601	3	188033601	*	R	1.19417	5.89024
3_188034069_T_C	rs1587312	3	188034069	T	C	0.0121	1.01215	0.992063	1.03306	0.8057	11	rs1587312	0.2421	3	188034069	T	C	0.1943	0.988	0.968	1.008	-0.0121	0.0103	85934	401577	3	188034069	3	188034069	*	rs1587312	Y	3	187751857	chr3:187751857	rs1587312	t	c	0.1881	-0.0479	0.0082	4.485e-09	187751857	188034069	3	188034069	3	188034069	*	Y	1.17476	-5.84146
3_188034600_T_C	rs4513442	3	188034600	T	C	0.0123	1.01215	0.992063	1.03306	0.8053	11	rs4513442	0.2341	3	188034600	T	C	0.1947	0.988	0.968	1.008	-0.0123	0.0103	85934	401577	3	188034600	3	188034600	*	rs4513442	Y	3	187752388	chr3:187752388	rs4513442	t	c	0.1881	-0.0486	0.0082	2.666e-09	187752388	188034600	3	188034600	3	188034600	*	Y	1.19417	-5.92683
3_188034624_G_A	rs35579704	3	188034624	G	A	-0.012	0.988	0.968	1.008	0.1902	10	rs35579704	0.2431	3	188034624	A	G	0.1902	0.988	0.968	1.008	-0.012	0.0103	85934	401577	3	188034624	3	188034624	*	rs35579704	R	3	187752412	chr3:187752412	rs35579704	a	g	0.1883	-0.0484	0.0082	3.096e-09	187752412	188034624	3	188034624	3	188034624	*	R	-1.16505	-5.90244
3_188034731_G_A	rs4234602	3	188034731	G	A	0.0121	1.012	0.992	1.033	0.8054	10	rs4234602	0.2394	3	188034731	A	G	0.8054	1.012	0.992	1.033	0.0121	0.0103	85934	401577	3	188034731	3	188034731	*	rs4234602	R	3	187752519	chr3:187752519	rs4234602	a	g	0.8119	0.0486	0.0082	2.666e-09	187752519	188034731	3	188034731	3	188034731	*	R	1.17476	5.92683
3_188034825_C_T	rs4234603	3	188034825	C	T	0.0121	1.012	0.992	1.033	0.8053	10	rs4234603	0.2402	3	188034825	T	C	0.8053	1.012	0.992	1.033	0.0121	0.0103	85934	401577	3	188034825	3	188034825	*	rs4234603	Y	3	187752613	chr3:187752613	rs4234603	t	c	0.8119	0.0487	0.0082	2.474e-09	187752613	188034825	3	188034825	3	188034825	*	Y	1.17476	5.93902
3_188034861_A_T	rs4616630	3	188034861	A	T	0.0121	1.01215	0.992063	1.03306	0.8055	6	rs4616630	0.2419	3	188034861	A	T	0.1945	0.988	0.968	1.008	-0.0121	0.0103	85934	401577	3	188034861	3	188034861	*	rs4616630	W	3	187752649	chr3:187752649	rs4616630	a	t	0.1878	-0.0486	0.0082	2.666e-09	187752649	188034861	3	188034861	3	188034861	*	W	1.17476	-5.92683
3_188034867_A_G	rs4504161	3	188034867	A	G	0.0123	1.01215	0.992063	1.03306	0.8054	11	rs4504161	0.2349	3	188034867	A	G	0.1946	0.988	0.968	1.008	-0.0123	0.0103	85934	401577	3	188034867	3	188034867	*	rs4504161	R	3	187752655	chr3:187752655	rs4504161	a	g	0.1878	-0.0486	0.0082	2.666e-09	187752655	188034867	3	188034867	3	188034867	*	R	1.19417	-5.92683
3_188035476_T_C	rs11929598	3	188035476	T	C	0.0124	1.01215	0.992063	1.03306	0.8058	11	rs11929598	0.2283	3	188035476	T	C	0.1942	0.988	0.968	1.008	-0.0124	0.0103	85934	401577	3	188035476	3	188035476	*	rs11929598	Y	3	187753264	chr3:187753264	rs11929598	t	c	0.1881	-0.0484	0.0082	3.096e-09	187753264	188035476	3	188035476	3	188035476	*	Y	1.20388	-5.90244
3_188035907_G_C	rs11717217	3	188035907	G	C	0.0053	1.005	0.986	1.025	0.7827	5	rs11717217	0.5936	3	188035907	C	G	0.7827	1.005	0.986	1.025	0.0053	0.0099	85934	401577	3	188035907	3	188035907	*	rs11717217	S	3	187753695	chr3:187753695	rs11717217	c	g	0.7906	0.0409	0.0079	1.905e-07	187753695	188035907	3	188035907	3	188035907	*	S	0.535354	5.17722
3_188035996_C_T	rs34692047	3	188035996	C	T	-0.0045	0.996	0.979	1.012	0.3652	10	rs34692047	0.5925	3	188035996	T	C	0.3652	0.996	0.979	1.012	-0.0045	0.0085	85934	401577	3	188035996	3	188035996	*	rs34692047	Y	3	187753784	chr3:187753784	rs34692047	t	c	0.3638	0.0371	0.0066	1.861e-08	187753784	188035996	3	188035996	3	188035996	*	Y	-0.529412	5.62121
3_188036101_T_G	rs16862908	3	188036101	T	G	-0.0043	0.996016	0.979432	1.01215	0.3657	11	rs16862908	0.6083	3	188036101	T	G	0.6343	1.004	0.988	1.021	0.0043	0.0085	85934	401577	3	188036101	3	188036101	*	rs16862908	K	3	187753889	chr3:187753889	rs16862908	t	g	0.6358	-0.0376	0.0067	2.01e-08	187753889	188036101	3	188036101	3	188036101	*	K	-0.505882	-5.61194
3_188036648_T_C	rs10937334	3	188036648	T	C	0.0116	1.01215	0.99108	1.03199	0.8043	11	rs10937334	0.2595	3	188036648	T	C	0.1957	0.988	0.969	1.009	-0.0116	0.0103	85934	401577	3	188036648	3	188036648	*	rs10937334	H	3	187754436	chr3:187754436	rs10937334	t	c	0.1889	-0.0479	0.0082	4.485e-09	187754436	188036648	3	188036648	3	188036648	*	H	1.12621	-5.84146
3_188036771_C_G	rs11926743	3	188036771	C	G	0.0127	1.01317	0.992063	1.03306	0.8059	6	rs11926743	0.2177	3	188036771	C	G	0.1941	0.987	0.968	1.008	-0.0127	0.0103	85934	401577	3	188036771	3	188036771	*	rs11926743	S	3	187754559	chr3:187754559	rs11926743	c	g	0.188	-0.0479	0.0082	4.485e-09	187754559	188036771	3	188036771	3	188036771	*	S	1.23301	-5.84146
3_188036800_T_G	rs11915391	3	188036800	T	G	0.0126	1.01317	0.992063	1.03306	0.8052	11	rs11915391	0.2224	3	188036800	T	G	0.1948	0.987	0.968	1.008	-0.0126	0.0103	85934	401577	3	188036800	3	188036800	*	rs11915391	K	3	187754588	chr3:187754588	rs11915391	t	g	0.188	-0.0479	0.0082	4.485e-09	187754588	188036800	3	188036800	3	188036800	*	K	1.2233	-5.84146
3_188037096_C_T	rs11921831	3	188037096	C	T	0.012	1.012	0.992	1.033	0.8057	10	rs11921831	0.2453	3	188037096	T	C	0.8057	1.012	0.992	1.033	0.012	0.0103	85934	401577	3	188037096	3	188037096	*	rs11921831	Y	3	187754884	chr3:187754884	rs11921831	t	c	0.812	0.0482	0.0082	3.592e-09	187754884	188037096	3	188037096	3	188037096	*	Y	1.16505	5.87805
3_188037127_A_T	rs67305408	3	188037127	A	T	-0.0039	0.996016	0.979432	1.01317	0.3672	6	rs67305408	0.6453	3	188037127	A	T	0.6328	1.004	0.987	1.021	0.0039	0.0085	85934	401577	3	188037127	3	188037127	*	rs67305408	W	3	187754915	chr3:187754915	rs67305408	a	t	0.6356	-0.0373	0.0067	2.601e-08	187754915	188037127	3	188037127	3	188037127	*	W	-0.458824	-5.56716
3_188037160_C_A	rs2378358	3	188037160	C	A	0.005	1.005	0.986	1.025	0.7828	10	rs2378358	0.6127	3	188037160	A	C	0.7828	1.005	0.986	1.025	0.005	0.0099	85934	401577	3	188037160	3	188037160	*	rs2378358	M	3	187754948	chr3:187754948	rs2378358	a	c	0.7904	0.0398	0.0079	4.013e-07	187754948	188037160	3	188037160	3	188037160	*	M	0.505051	5.03797
3_188037231_G_A	rs1818599	3	188037231	G	A	-0.0046	0.995	0.979	1.012	0.3657	10	rs1818599	0.5865	3	188037231	A	G	0.3657	0.995	0.979	1.012	-0.0046	0.0085	85934	401577	3	188037231	3	188037231	*	rs1818599	R	3	187755019	chr3:187755019	rs1818599	a	g	0.3642	0.038	0.0067	1.421e-08	187755019	188037231	3	188037231	3	188037231	*	R	-0.541176	5.67164
3_188037434_T_C	rs3864102	3	188037434	T	C	0.0114	1.01112	0.99108	1.03199	0.8057	11	rs3864102	0.2691	3	188037434	T	C	0.1943	0.989	0.969	1.009	-0.0114	0.0104	85934	401577	3	188037434	3	188037434	*	rs3864102	Y	3	187755222	chr3:187755222	rs3864102	t	c	0.1878	-0.0483	0.0082	3.335e-09	187755222	188037434	3	188037434	3	188037434	*	Y	1.09615	-5.89024
3_188038498_C_T	rs11714487	3	188038498	C	T	-0.0103	0.99	0.973	1.007	0.6419	10	rs11714487	0.2331	3	188038498	T	C	0.6419	0.99	0.973	1.007	-0.0103	0.0086	85934	401577	3	188038498	3	188038498	*	rs11714487	Y	3	187756286	chr3:187756286	rs11714487	t	c	0.6572	-0.0277	0.0068	4.698e-05	187756286	188038498	3	188038498	3	188038498	*	Y	-1.19767	-4.07353
3_188039306_G_A	rs1005727	3	188039306	G	A	0.0043	1.004	0.984	1.025	0.2025	10	rs1005727	0.6748	3	188039306	A	G	0.2025	1.004	0.984	1.025	0.0043	0.0102	85934	401577	3	188039306	3	188039306	*	rs1005727	R	3	187757094	chr3:187757094	rs1005727	a	g	0.2101	-0.0331	0.0079	2.496e-05	187757094	188039306	3	188039306	3	188039306	*	R	0.421569	-4.18987
3_188041665_G_A	rs56061639	3	188041665	G	A	0.006	1.006	0.986	1.026	0.2029	10	rs56061639	0.5552	3	188041665	A	G	0.2029	1.006	0.986	1.026	0.006	0.0101	85934	401577	3	188041665	3	188041665	*	rs56061639	V	3	187759453	chr3:187759453	rs56061639	a	g	0.2103	-0.032	0.0079	4.601e-05	187759453	188041665	3	188041665	3	188041665	*	V	0.594059	-4.05063
3_188041757_G_A	rs55678645	3	188041757	G	A	0.0052	1.005	0.985	1.026	0.2007	10	rs55678645	0.6076	3	188041757	A	G	0.2007	1.005	0.985	1.026	0.0052	0.0102	85934	401577	3	188041757	3	188041757	*	rs55678645	R	3	187759545	chr3:187759545	rs55678645	a	g	0.2083	-0.0315	0.0079	6.037e-05	187759545	188041757	3	188041757	3	188041757	*	R	0.509804	-3.98734
3_188042074_A_C	rs11710971	3	188042074	A	C	0.0053	1.00503	0.985222	1.02564	0.2021	11	rs11710971	0.5984	3	188042074	A	C	0.7979	0.995	0.975	1.015	-0.0053	0.0101	85934	401577	3	188042074	3	188042074	*	rs11710971	H	3	187759862	chr3:187759862	rs11710971	a	c	0.7907	0.032	0.0079	4.601e-05	187759862	188042074	3	188042074	3	188042074	*	H	0.524752	4.05063
3_188043649_C_T	rs62278035	3	188043649	C	T	0.0053	1.005	0.986	1.025	0.202	10	rs62278035	0.6024	3	188043649	T	C	0.202	1.005	0.986	1.025	0.0053	0.0101	85934	401577	3	188043649	3	188043649	*	rs62278035	Y	3	187761437	chr3:187761437	rs62278035	t	c	0.2094	-0.0313	0.0079	6.722e-05	187761437	188043649	3	188043649	3	188043649	*	Y	0.524752	-3.96203
3_188044841_C_T	rs1353687	3	188044841	C	T	0.0168	1.017	0.999	1.035	0.2717	10	rs1353687	0.06572	3	188044841	T	C	0.2717	1.017	0.999	1.035	0.0168	0.0091	85934	401577	3	188044841	3	188044841	*	rs1353687	Y	3	187762629	chr3:187762629	rs1353687	t	c	0.274	-0.0324	0.0072	7.3e-06	187762629	188044841	3	188044841	3	188044841	*	Y	1.84615	-4.5
3_188045610_C_T	rs6789987	3	188045610	C	T	0.0167	1.017	0.999	1.035	0.2721	10	rs6789987	0.06707	3	188045610	T	C	0.2721	1.017	0.999	1.035	0.0167	0.0091	85934	401577	3	188045610	3	188045610	*	rs6789987	Y	3	187763398	chr3:187763398	rs6789987	t	c	0.274	-0.0324	0.0072	7.3e-06	187763398	188045610	3	188045610	3	188045610	*	Y	1.83516	-4.5
3_188057312_A_G	rs10937339	3	188057312	A	G	-0.0043	0.996016	0.972763	1.01833	0.8491	11	rs10937339	0.7151	3	188057312	A	G	0.1509	1.004	0.982	1.028	0.0043	0.0117	85934	401577	3	188057312	3	188057312	*	rs10937339	R	3	187775100	chr3:187775100	rs10937339	a	g	0.1483	-0.0365	0.0092	7.45e-05	187775100	188057312	3	188057312	3	188057312	*	R	-0.367521	-3.96739
3_188061802_A_T	rs2201821	3	188061802	A	T	0.0065	1.00604	0.990099	1.02249	0.4236	6	rs2201821	0.4276	3	188061802	A	T	0.5764	0.994	0.978	1.01	-0.0065	0.0082	85934	401577	3	188061802	3	188061802	*	rs2201821	W	3	187779590	chr3:187779590	rs2201821	a	t	0.5782	-0.0235	0.0067	0.0004533	187779590	188061802	3	188061802	3	188061802	*	W	0.792683	-3.50746
3_188149220_G_C	rs9879894	3	188149220	G	C	0.0021	1.002	0.977	1.028	0.1084	5	rs9879894	0.8703	3	188149220	C	G	0.1084	1.002	0.977	1.028	0.0021	0.0131	85934	401577	3	188149220	3	188149220	*	rs9879894	N	3	187867008	chr3:187867008	rs9879894	c	g	0.1032	0.0398	0.0111	0.0003357	187867008	188149220	3	188149220	3	188149220	*	N	0.160305	3.58559
3_188896081_A_C	rs192527317	3	188896081	A	C	0.0673	1.06952	0.923361	1.23916	0.0041	11	rs192527317	0.3695	3	188896081	A	C	0.9959	0.935	0.807	1.083	-0.0673	0.075	84502	393181	3	188896081	3	188896081	*	rs192527317	M	3	188613870	chr3:188613870	rs192527317	a	c	0.9949	-0.1927	0.0536	0.0003248	188613870	188896081	3	188896081	3	188896081	*	M	0.897333	-3.59515
3_188959948_T_C	rs7627919	3	188959948	T	C	0.0381	1.03842	0.971817	1.11111	0.0172	11	rs7627919	0.2641	3	188959948	T	C	0.9828	0.963	0.9	1.029	-0.0381	0.0341	85406	395066	3	188959948	3	188959948	*	rs7627919	Y	3	188677737	chr3:188677737	rs7627919	t	c	0.9868	-0.1119	0.03	0.0001962	188677737	188959948	3	188959948	3	188959948	*	Y	1.1173	-3.73
3_190611083_A_G	rs6793294	3	190611083	A	G	-0.0047	0.995025	0.97371	1.01729	0.8373	11	rs6793294	0.6739	3	190611083	A	G	0.1627	1.005	0.983	1.027	0.0047	0.0112	85934	401577	3	190611083	3	190611083	*	rs6793294	R	3	190328872	chr3:190328872	rs6793294	a	g	0.1542	0.0354	0.0094	0.0001722	190328872	190611083	3	190611083	3	190611083	*	R	-0.419643	3.76596
3_193131608_T_G	rs965030	3	193131608	T	G	0.0228	1.02354	1.002	1.04384	0.1894	11	rs965030	0.02841	3	193131608	T	G	0.8106	0.977	0.958	0.998	-0.0228	0.0104	85934	401577	3	193131608	3	193131608	*	rs965030	K	3	192849397	chr3:192849397	rs965030	t	g	0.8053	0.0292	0.0081	0.0002925	192849397	193131608	3	193131608	3	193131608	*	K	2.19231	3.60494
3_193131779_G_T	rs965029	3	193131779	G	T	0.0223	1.023	1.002	1.044	0.1881	10	rs965029	0.03255	3	193131779	T	G	0.1881	1.023	1.002	1.044	0.0223	0.0104	85934	401577	3	193131779	3	193131779	*	rs965029	K	3	192849568	chr3:192849568	rs965029	t	g	0.194	-0.0283	0.0081	0.0004477	192849568	193131779	3	193131779	3	193131779	*	K	2.14423	-3.49383
3_193131788_A_G	rs965028	3	193131788	A	G	0.0219	1.02249	1.002	1.04275	0.1877	11	rs965028	0.03591	3	193131788	A	G	0.8123	0.978	0.959	0.998	-0.0219	0.0104	85934	401577	3	193131788	3	193131788	*	rs965028	R	3	192849577	chr3:192849577	rs965028	a	g	0.8061	0.0284	0.0081	0.0004272	192849577	193131788	3	193131788	3	193131788	*	R	2.10577	3.50617
3_193133056_C_T	rs9872146	3	193133056	C	T	0.0209	1.021	1.001	1.042	0.1907	10	rs9872146	0.04319	3	193133056	T	C	0.1907	1.021	1.001	1.042	0.0209	0.0104	85934	401577	3	193133056	3	193133056	*	rs9872146	Y	3	192850845	chr3:192850845	rs9872146	t	c	0.195	-0.029	0.0081	0.0003218	192850845	193133056	3	193133056	3	193133056	*	Y	2.00962	-3.58025
3_193133076_G_A	rs9872413	3	193133076	G	A	0.0211	1.021	1.001	1.042	0.1872	10	rs9872413	0.04291	3	193133076	A	G	0.1872	1.021	1.001	1.042	0.0211	0.0104	85934	401577	3	193133076	3	193133076	*	rs9872413	R	3	192850865	chr3:192850865	rs9872413	a	g	0.194	-0.0285	0.0081	0.0004077	192850865	193133076	3	193133076	3	193133076	*	R	2.02885	-3.51852
3_193133804_T_A	rs13315552	3	193133804	T	A	0.0216	1.022	1.001	1.043	0.1877	5	rs13315552	0.03806	3	193133804	A	T	0.1877	1.022	1.001	1.043	0.0216	0.0104	85934	401577	3	193133804	3	193133804	*	rs13315552	W	3	192851593	chr3:192851593	rs13315552	a	t	0.194	-0.0284	0.0081	0.0004272	192851593	193133804	3	193133804	3	193133804	*	W	2.07692	-3.50617
3_193134138_G_T	rs7649705	3	193134138	G	T	0.0207	1.021	1	1.042	0.1889	10	rs7649705	0.04614	3	193134138	T	G	0.1889	1.021	1	1.042	0.0207	0.0104	85934	401577	3	193134138	3	193134138	*	rs7649705	K	3	192851927	chr3:192851927	rs7649705	t	g	0.1942	-0.0283	0.0081	0.0004477	192851927	193134138	3	193134138	3	193134138	*	K	1.99038	-3.49383
3_193135003_G_A	rs13327008	3	193135003	G	A	0.0214	1.022	1.001	1.043	0.1879	10	rs13327008	0.04028	3	193135003	A	G	0.1879	1.022	1.001	1.043	0.0214	0.0104	85934	401577	3	193135003	3	193135003	*	rs13327008	R	3	192852792	chr3:192852792	rs13327008	a	g	0.1941	-0.0282	0.0081	0.000469	192852792	193135003	3	193135003	3	193135003	*	R	2.05769	-3.48148
3_193135597_G_A	rs9291048	3	193135597	G	A	0.0206	1.021	1	1.042	0.1889	10	rs9291048	0.04763	3	193135597	A	G	0.1889	1.021	1	1.042	0.0206	0.0104	85934	401577	3	193135597	3	193135597	*	rs9291048	R	3	192853386	chr3:192853386	rs9291048	a	g	0.1942	-0.0282	0.0081	0.000469	192853386	193135597	3	193135597	3	193135597	*	R	1.98077	-3.48148
3_193135752_G_T	rs9291049	3	193135752	G	T	0.0215	1.022	1.001	1.043	0.1877	10	rs9291049	0.03902	3	193135752	T	G	0.1877	1.022	1.001	1.043	0.0215	0.0104	85934	401577	3	193135752	3	193135752	*	rs9291049	K	3	192853541	chr3:192853541	rs9291049	t	g	0.194	-0.0283	0.0081	0.0004477	192853541	193135752	3	193135752	3	193135752	*	K	2.06731	-3.49383
3_193136202_T_C	rs9832845	3	193136202	T	C	0.0206	1.02041	1	1.04167	0.189	11	rs9832845	0.04701	3	193136202	T	C	0.811	0.98	0.96	1	-0.0206	0.0104	85934	401577	3	193136202	3	193136202	*	rs9832845	Y	3	192853991	chr3:192853991	rs9832845	t	c	0.8058	0.0283	0.0081	0.0004477	192853991	193136202	3	193136202	3	193136202	*	Y	1.98077	3.49383
3_193136671_A_G	rs9851290	3	193136671	A	G	0.0207	1.02041	1	1.04167	0.1912	11	rs9851290	0.04573	3	193136671	A	G	0.8088	0.98	0.96	1	-0.0207	0.0104	85934	401577	3	193136671	3	193136671	*	rs9851290	R	3	192854460	chr3:192854460	rs9851290	a	g	0.8048	0.0285	0.0081	0.0004077	192854460	193136671	3	193136671	3	193136671	*	R	1.99038	3.51852
3_193137260_A_C	rs55857751	3	193137260	A	C	0.0207	1.02041	1	1.04167	0.189	11	rs55857751	0.04661	3	193137260	A	C	0.811	0.98	0.96	1	-0.0207	0.0104	85934	401577	3	193137260	3	193137260	*	rs55857751	M	3	192855049	chr3:192855049	rs55857751	a	c	0.8057	0.0284	0.0081	0.0004272	192855049	193137260	3	193137260	3	193137260	*	M	1.99038	3.50617
3_193138002_C_G	rs7617670	3	193138002	C	G	0.0205	1.02041	1	1.04167	0.1912	6	rs7617670	0.04797	3	193138002	C	G	0.8088	0.98	0.96	1	-0.0205	0.0104	85934	401577	3	193138002	3	193138002	*	rs7617670	S	3	192855791	chr3:192855791	rs7617670	c	g	0.8048	0.0286	0.0081	0.000389	192855791	193138002	3	193138002	3	193138002	*	S	1.97115	3.53086
3_193138834_G_A	rs11718783	3	193138834	G	A	0.0206	1.021	1	1.042	0.1912	10	rs11718783	0.04673	3	193138834	A	G	0.1912	1.021	1	1.042	0.0206	0.0104	85934	401577	3	193138834	3	193138834	*	rs11718783	R	3	192856623	chr3:192856623	rs11718783	a	g	0.1951	-0.0286	0.0081	0.000389	192856623	193138834	3	193138834	3	193138834	*	R	1.98077	-3.53086
3_193157357_C_T	rs2279118	3	193157357	C	T	-0.0179	0.982	0.963	1.002	0.7786	10	rs2279118	0.0713	3	193157357	T	C	0.7786	0.982	0.963	1.002	-0.0179	0.0099	85934	401577	3	193157357	3	193157357	*	rs2279118	Y	3	192875146	chr3:192875146	rs2279118	t	c	0.7833	0.0271	0.0077	0.0004693	192875146	193157357	3	193157357	3	193157357	*	Y	-1.80808	3.51948
3_193185859_A_G	rs4687385	3	193185859	A	G	-0.0126	0.987167	0.968992	1.00604	0.7471	11	rs4687385	0.1854	3	193185859	A	G	0.2529	1.013	0.994	1.032	0.0126	0.0095	85934	401577	3	193185859	3	193185859	*	rs4687385	R	3	192903648	chr3:192903648	rs4687385	a	g	0.2457	-0.0259	0.0074	0.0004939	192903648	193185859	3	193185859	3	193185859	*	R	-1.32632	-3.5
3_195919074_T_G	rs4635742	3	195919074	T	G	-0.0039	0.996016	0.978474	1.0142	0.7167	11	rs4635742	0.6721	3	195919074	T	G	0.2833	1.004	0.986	1.022	0.0039	0.0093	85934	401577	3	195919074	3	195919074	*	rs4635742	D	3	195645945	chr3:195645945	rs4635742	t	g	0.2797	-0.0318	0.0073	1.432e-05	195645945	195919074	3	195919074	3	195919074	*	D	-0.419355	-4.35616
3_195920105_C_T	rs56134127	3	195920105	C	T	-0.0004	1	0.983	1.016	0.4539	10	rs56134127	0.9568	3	195920105	T	C	0.4539	1	0.983	1.016	-0.0004	0.0083	85934	401577	3	195920105	3	195920105	*	rs56134127	H	3	195646976	chr3:195646976	rs56134127	t	c	0.454	0.025	0.0069	0.0002972	195646976	195920105	3	195920105	3	195920105	*	H	-0.0481928	3.62319
3_195925837_T_C	rs6783079	3	195925837	T	C	-0.0013	0.999001	0.981354	1.01626	0.6941	11	rs6783079	0.8846	3	195925837	T	C	0.3059	1.001	0.984	1.019	0.0013	0.0088	85934	401577	3	195925837	3	195925837	*	rs6783079	Y	3	195652708	chr3:195652708	rs6783079	t	c	0.3069	-0.0312	0.0069	6.333e-06	195652708	195925837	3	195925837	3	195925837	*	Y	-0.147727	-4.52174
3_195925980_G_A	rs6765762	3	195925980	G	A	-0.0007	0.999	0.982	1.017	0.6919	10	rs6765762	0.9389	3	195925980	A	G	0.6919	0.999	0.982	1.017	-0.0007	0.0088	85934	401577	3	195925980	3	195925980	*	rs6765762	R	3	195652851	chr3:195652851	rs6765762	a	g	0.6927	0.0309	0.0069	7.766e-06	195652851	195925980	3	195925980	3	195925980	*	R	-0.0795455	4.47826
3_195929743_T_C	rs9881504	3	195929743	T	C	-0.0044	0.996016	0.979432	1.01215	0.6501	11	rs9881504	0.603	3	195929743	T	C	0.3499	1.004	0.988	1.021	0.0044	0.0085	85934	401577	3	195929743	3	195929743	*	rs9881504	Y	3	195656614	chr3:195656614	rs9881504	t	c	0.3541	-0.0251	0.0067	0.0001799	195656614	195929743	3	195929743	3	195929743	*	Y	-0.517647	-3.74627
3_195931489_T_C	rs4927679	3	195931489	T	C	-0.0046	0.995025	0.979432	1.01215	0.6465	11	rs4927679	0.59	3	195931489	T	C	0.3535	1.005	0.988	1.021	0.0046	0.0085	85934	401577	3	195931489	3	195931489	*	rs4927679	Y	3	195658360	chr3:195658360	rs4927679	t	c	0.354	-0.0279	0.0069	5.404e-05	195658360	195931489	3	195931489	3	195931489	*	Y	-0.541176	-4.04348
3_195942091_T_C	rs9842373	3	195942091	T	C	-0.0014	0.999001	0.981354	1.01626	0.6966	11	rs9842373	0.874	3	195942091	T	C	0.3034	1.001	0.984	1.019	0.0014	0.0089	85934	401577	3	195942091	3	195942091	*	rs9842373	Y	3	195668962	chr3:195668962	rs9842373	t	c	0.3039	-0.0302	0.0069	1.241e-05	195668962	195942091	3	195942091	3	195942091	*	Y	-0.157303	-4.37681
3_195955655_A_T	rs7610260	3	195955655	A	T	-0.0079	0.992063	0.97561	1.00908	0.6734	6	rs7610260	0.3647	3	195955655	A	T	0.3266	1.008	0.991	1.025	0.0079	0.0088	85934	401577	3	195955655	3	195955655	*	rs7610260	W	3	195682526	chr3:195682526	rs7610260	a	t	0.3265	-0.0304	0.0069	1.087e-05	195682526	195955655	3	195955655	3	195955655	*	W	-0.897727	-4.4058
3_195960935_A_G	rs2620608	3	195960935	A	G	-0.0032	0.997009	0.979432	1.0142	0.7097	11	rs2620608	0.7207	3	195960935	A	G	0.2903	1.003	0.986	1.021	0.0032	0.009	85934	401577	3	195960935	3	195960935	*	rs2620608	R	3	195687806	chr3:195687806	rs2620608	a	g	0.2902	-0.0349	0.0073	1.919e-06	195687806	195960935	3	195960935	3	195960935	*	R	-0.355556	-4.78082
3_196001617_A_G	rs3844088	3	196001617	A	G	-0.0033	0.997009	0.979432	1.0142	0.7059	11	rs3844088	0.7118	3	196001617	A	G	0.2941	1.003	0.986	1.021	0.0033	0.009	85934	401577	3	196001617	3	196001617	*	rs3844088	R	3	195728488	chr3:195728488	rs3844088	a	g	0.2931	-0.0319	0.007	5.432e-06	195728488	196001617	3	196001617	3	196001617	*	R	-0.366667	-4.55714
3_196007346_G_A	rs11925423	3	196007346	G	A	-0.0072	0.993	0.977	1.009	0.6214	10	rs11925423	0.3928	3	196007346	A	G	0.6214	0.993	0.977	1.009	-0.0072	0.0084	85934	401577	3	196007346	3	196007346	*	rs11925423	R	3	195734217	chr3:195734217	rs11925423	a	g	0.6197	0.026	0.0068	0.0001333	195734217	196007346	3	196007346	3	196007346	*	R	-0.857143	3.82353
3_196008500_T_C	rs2019472	3	196008500	T	C	-0.0029	0.997009	0.979432	1.0142	0.7062	11	rs2019472	0.7472	3	196008500	T	C	0.2938	1.003	0.986	1.021	0.0029	0.0089	85934	401577	3	196008500	3	196008500	*	rs2019472	Y	3	195735371	chr3:195735371	rs2019472	t	c	0.293	-0.0313	0.007	8.126e-06	195735371	196008500	3	196008500	3	196008500	*	Y	-0.325843	-4.47143
3_196009869_G_A	rs2044599	3	196009869	G	A	-0.0074	0.993	0.976	1.01	0.6713	10	rs2044599	0.3939	3	196009869	A	G	0.6713	0.993	0.976	1.01	-0.0074	0.0087	85934	401577	3	196009869	3	196009869	*	rs2044599	R	3	195736740	chr3:195736740	rs2044599	a	g	0.6709	0.0291	0.0068	1.904e-05	195736740	196009869	3	196009869	3	196009869	*	R	-0.850575	4.27941
3_196011357_C_T	rs4927704	3	196011357	C	T	-0.0074	0.993	0.976	1.01	0.6713	10	rs4927704	0.3932	3	196011357	T	C	0.6713	0.993	0.976	1.01	-0.0074	0.0087	85934	401577	3	196011357	3	196011357	*	rs4927704	Y	3	195738228	chr3:195738228	rs4927704	t	c	0.6708	0.0294	0.0068	1.561e-05	195738228	196011357	3	196011357	3	196011357	*	Y	-0.850575	4.32353
3_196011535_A_G	rs4927848	3	196011535	A	G	-0.0075	0.992063	0.97561	1.0101	0.672	11	rs4927848	0.3894	3	196011535	A	G	0.328	1.008	0.99	1.025	0.0075	0.0087	85934	401577	3	196011535	3	196011535	*	rs4927848	R	3	195738406	chr3:195738406	rs4927848	a	g	0.3291	-0.0294	0.0068	1.561e-05	195738406	196011535	3	196011535	3	196011535	*	R	-0.862069	-4.32353
3_196011611_A_G	rs4927849	3	196011611	A	G	-0.0025	0.997009	0.980392	1.01523	0.7078	11	rs4927849	0.7765	3	196011611	A	G	0.2922	1.003	0.985	1.02	0.0025	0.009	85934	401577	3	196011611	3	196011611	*	rs4927849	R	3	195738482	chr3:195738482	rs4927849	a	g	0.2927	-0.0319	0.007	5.432e-06	195738482	196011611	3	196011611	3	196011611	*	R	-0.277778	-4.55714
3_196013537_C_T	rs6799572	3	196013537	C	T	-0.0076	0.992	0.976	1.009	0.6698	10	rs6799572	0.3806	3	196013537	T	C	0.6698	0.992	0.976	1.009	-0.0076	0.0087	85934	401577	3	196013537	3	196013537	*	rs6799572	Y	3	195740408	chr3:195740408	rs6799572	t	c	0.6703	0.0297	0.0068	1.277e-05	195740408	196013537	3	196013537	3	196013537	*	Y	-0.873563	4.36765
3_196016891_A_G	rs9834211	3	196016891	A	G	-0.0075	0.992063	0.97561	1.0101	0.6694	11	rs9834211	0.3878	3	196016891	A	G	0.3306	1.008	0.99	1.025	0.0075	0.0087	85934	401577	3	196016891	3	196016891	*	rs9834211	R	3	195743762	chr3:195743762	rs9834211	a	g	0.3282	-0.0332	0.007	2.216e-06	195743762	196016891	3	196016891	3	196016891	*	R	-0.862069	-4.74286
3_196019092_C_G	rs6768483	3	196019092	C	G	-0.0024	0.998004	0.980392	1.01523	0.706	6	rs6768483	0.7851	3	196019092	C	G	0.294	1.002	0.985	1.02	0.0024	0.0089	85934	401577	3	196019092	3	196019092	*	rs6768483	S	3	195745963	chr3:195745963	rs6768483	c	g	0.2928	-0.0322	0.007	4.43e-06	195745963	196019092	3	196019092	3	196019092	*	S	-0.269663	-4.6
3_196020527_A_G	rs7625570	3	196020527	A	G	-0.0074	0.993049	0.97561	1.0101	0.6695	11	rs7625570	0.3945	3	196020527	A	G	0.3305	1.007	0.99	1.025	0.0074	0.0087	85934	401577	3	196020527	3	196020527	*	rs7625570	R	3	195747398	chr3:195747398	rs7625570	a	g	0.3296	-0.0297	0.0068	1.277e-05	195747398	196020527	3	196020527	3	196020527	*	R	-0.850575	-4.36765
3_196021659_C_T	rs7624460	3	196021659	C	T	-0.0069	0.993	0.977	1.01	0.6235	10	rs7624460	0.4106	3	196021659	T	C	0.6235	0.993	0.977	1.01	-0.0069	0.0084	85934	401577	3	196021659	3	196021659	*	rs7624460	Y	3	195748530	chr3:195748530	rs7624460	t	c	0.6212	0.0253	0.0067	0.0001596	195748530	196021659	3	196021659	3	196021659	*	Y	-0.821429	3.77612
3_196021858_C_T	rs7624638	3	196021858	C	T	-0.0074	0.993	0.976	1.01	0.6695	10	rs7624638	0.3905	3	196021858	T	C	0.6695	0.993	0.976	1.01	-0.0074	0.0087	85934	401577	3	196021858	3	196021858	*	rs7624638	Y	3	195748729	chr3:195748729	rs7624638	t	c	0.6704	0.0297	0.0068	1.277e-05	195748729	196021858	3	196021858	3	196021858	*	Y	-0.850575	4.36765
3_196022053_C_T	rs7624831	3	196022053	C	T	-0.0076	0.992	0.976	1.009	0.6695	10	rs7624831	0.3776	3	196022053	T	C	0.6695	0.992	0.976	1.009	-0.0076	0.0087	85934	401577	3	196022053	3	196022053	*	rs7624831	Y	3	195748924	chr3:195748924	rs7624831	t	c	0.6703	0.0298	0.0068	1.194e-05	195748924	196022053	3	196022053	3	196022053	*	Y	-0.873563	4.38235
3_196022486_C_T	rs7627407	3	196022486	C	T	-0.0072	0.993	0.976	1.01	0.6695	10	rs7627407	0.4061	3	196022486	T	C	0.6695	0.993	0.976	1.01	-0.0072	0.0087	85934	401577	3	196022486	3	196022486	*	rs7627407	Y	3	195749357	chr3:195749357	rs7627407	t	c	0.6704	0.0295	0.0068	1.46e-05	195749357	196022486	3	196022486	3	196022486	*	Y	-0.827586	4.33824
3_196022690_G_A	rs7618864	3	196022690	G	A	-0.0068	0.993	0.977	1.01	0.6235	10	rs7618864	0.4153	3	196022690	A	G	0.6235	0.993	0.977	1.01	-0.0068	0.0084	85934	401577	3	196022690	3	196022690	*	rs7618864	R	3	195749561	chr3:195749561	rs7618864	a	g	0.6212	0.0252	0.0067	0.0001695	195749561	196022690	3	196022690	3	196022690	*	R	-0.809524	3.76119
3_196023354_A_G	rs10881563	3	196023354	A	G	-0.0072	0.993049	0.97561	1.0101	0.6715	11	rs10881563	0.4079	3	196023354	A	G	0.3285	1.007	0.99	1.025	0.0072	0.0087	85934	401577	3	196023354	3	196023354	*	rs10881563	R	3	195750225	chr3:195750225	rs10881563	a	g	0.3291	-0.0291	0.0068	1.904e-05	195750225	196023354	3	196023354	3	196023354	*	R	-0.827586	-4.27941
3_196023455_C_T	rs10881564	3	196023455	C	T	-0.0072	0.993	0.976	1.01	0.6696	10	rs10881564	0.4037	3	196023455	T	C	0.6696	0.993	0.976	1.01	-0.0072	0.0087	85934	401577	3	196023455	3	196023455	*	rs10881564	Y	3	195750326	chr3:195750326	rs10881564	t	c	0.6701	0.0294	0.0068	1.561e-05	195750326	196023455	3	196023455	3	196023455	*	Y	-0.827586	4.32353
3_196024568_G_T	rs1975582	3	196024568	G	T	-0.0074	0.993	0.976	1.01	0.6697	10	rs1975582	0.3935	3	196024568	T	G	0.6697	0.993	0.976	1.01	-0.0074	0.0087	85934	401577	3	196024568	3	196024568	*	rs1975582	K	3	195751439	chr3:195751439	rs1975582	t	g	0.6703	0.0294	0.0068	1.561e-05	195751439	196024568	3	196024568	3	196024568	*	K	-0.850575	4.32353
3_196024759_T_C	rs4927850	3	196024759	T	C	-0.0072	0.993049	0.97561	1.0101	0.6705	11	rs4927850	0.4077	3	196024759	T	C	0.3295	1.007	0.99	1.025	0.0072	0.0087	85934	401577	3	196024759	3	196024759	*	rs4927850	Y	3	195751630	chr3:195751630	rs4927850	t	c	0.3294	-0.0298	0.0068	1.194e-05	195751630	196024759	3	196024759	3	196024759	*	Y	-0.827586	-4.38235
3_196024982_A_G	rs4927851	3	196024982	A	G	-0.0074	0.993049	0.97561	1.0101	0.6707	11	rs4927851	0.3892	3	196024982	A	G	0.3293	1.007	0.99	1.025	0.0074	0.0087	85934	401577	3	196024982	3	196024982	*	rs4927851	R	3	195751853	chr3:195751853	rs4927851	a	g	0.3295	-0.0299	0.0068	1.116e-05	195751853	196024982	3	196024982	3	196024982	*	R	-0.850575	-4.39706
3_196025389_A_G	rs4361313	3	196025389	A	G	-0.0071	0.993049	0.976562	1.0101	0.6699	11	rs4361313	0.4149	3	196025389	A	G	0.3301	1.007	0.99	1.024	0.0071	0.0087	85934	401577	3	196025389	3	196025389	*	rs4361313	R	3	195752260	chr3:195752260	rs4361313	a	g	0.3297	-0.0299	0.0068	1.116e-05	195752260	196025389	3	196025389	3	196025389	*	R	-0.816092	-4.39706
3_196026482_A_C	rs7627706	3	196026482	A	C	-0.0071	0.993049	0.976562	1.0101	0.6703	11	rs7627706	0.4127	3	196026482	A	C	0.3297	1.007	0.99	1.024	0.0071	0.0087	85934	401577	3	196026482	3	196026482	*	rs7627706	M	3	195753353	chr3:195753353	rs7627706	a	c	0.3297	-0.0298	0.0068	1.194e-05	195753353	196026482	3	196026482	3	196026482	*	M	-0.816092	-4.38235
3_196026530_T_C	rs7630489	3	196026530	T	C	-0.007	0.993049	0.976562	1.0101	0.6699	11	rs7630489	0.4173	3	196026530	T	C	0.3301	1.007	0.99	1.024	0.007	0.0087	85934	401577	3	196026530	3	196026530	*	rs7630489	Y	3	195753401	chr3:195753401	rs7630489	t	c	0.3297	-0.0299	0.0068	1.116e-05	195753401	196026530	3	196026530	3	196026530	*	Y	-0.804598	-4.39706
3_196026580_G_A	rs7614767	3	196026580	G	A	-0.0068	0.993	0.976	1.01	0.6701	10	rs7614767	0.4339	3	196026580	A	G	0.6701	0.993	0.976	1.01	-0.0068	0.0087	85934	401577	3	196026580	3	196026580	*	rs7614767	R	3	195753451	chr3:195753451	rs7614767	a	g	0.6701	0.0296	0.0068	1.366e-05	195753451	196026580	3	196026580	3	196026580	*	R	-0.781609	4.35294
3_196026602_A_T	rs7627868	3	196026602	A	T	-0.007	0.993049	0.976562	1.0101	0.6699	6	rs7627868	0.4179	3	196026602	A	T	0.3301	1.007	0.99	1.024	0.007	0.0087	85934	401577	3	196026602	3	196026602	*	rs7627868	W	3	195753473	chr3:195753473	rs7627868	a	t	0.3297	-0.03	0.0068	1.043e-05	195753473	196026602	3	196026602	3	196026602	*	W	-0.804598	-4.41176
3_196026869_T_C	rs7630825	3	196026869	T	C	-0.0067	0.993049	0.977517	1.0101	0.6238	11	rs7630825	0.4259	3	196026869	T	C	0.3762	1.007	0.99	1.023	0.0067	0.0084	85934	401577	3	196026869	3	196026869	*	rs7630825	Y	3	195753740	chr3:195753740	rs7630825	t	c	0.3774	-0.0246	0.0066	0.0001919	195753740	196026869	3	196026869	3	196026869	*	Y	-0.797619	-3.72727
3_196026895_T_C	rs7630875	3	196026895	T	C	-0.0068	0.993049	0.976562	1.0101	0.6698	11	rs7630875	0.434	3	196026895	T	C	0.3302	1.007	0.99	1.024	0.0068	0.0087	85934	401577	3	196026895	3	196026895	*	rs7630875	Y	3	195753766	chr3:195753766	rs7630875	t	c	0.3298	-0.0298	0.0068	1.194e-05	195753766	196026895	3	196026895	3	196026895	*	Y	-0.781609	-4.38235
3_196044854_T_C	rs4927707	3	196044854	T	C	-0.003	0.997009	0.979432	1.01523	0.6988	11	rs4927707	0.7406	3	196044854	T	C	0.3012	1.003	0.985	1.021	0.003	0.009	85934	401577	3	196044854	3	196044854	*	rs4927707	Y	3	195771725	chr3:195771725	rs4927707	t	c	0.2953	-0.0278	0.0072	0.0001191	195771725	196044854	3	196044854	3	196044854	*	Y	-0.333333	-3.86111
3_196046605_T_C	rs10452050	3	196046605	T	C	-0.0051	0.995025	0.97561	1.0142	0.228	11	rs10452050	0.5992	3	196046605	T	C	0.772	1.005	0.986	1.025	0.0051	0.0098	85934	401577	3	196046605	3	196046605	*	rs10452050	Y	3	195773476	chr3:195773476	rs10452050	t	c	0.774	0.0326	0.0077	2.582e-05	195773476	196046605	3	196046605	3	196046605	*	Y	-0.520408	4.23377
3_196050105_T_C	rs406271	3	196050105	T	C	0.0038	1.00402	0.987167	1.02145	0.3209	11	rs406271	0.6609	3	196050105	T	C	0.6791	0.996	0.979	1.013	-0.0038	0.0087	85934	401577	3	196050105	3	196050105	*	rs406271	Y	3	195776976	chr3:195776976	rs406271	t	c	0.6743	0.0368	0.0068	6.399e-08	195776976	196050105	3	196050105	3	196050105	*	Y	0.436782	5.41176
3_196052790_C_T	rs41298089	3	196052790	C	T	-0.0058	0.994	0.976	1.013	0.2472	10	rs41298089	0.5367	3	196052790	T	C	0.2472	0.994	0.976	1.013	-0.0058	0.0094	85934	401577	3	196052790	3	196052790	*	rs41298089	Y	3	195779661	chr3:195779661	rs41298089	t	c	0.2461	-0.0368	0.0074	7.409e-07	195779661	196052790	3	196052790	3	196052790	*	Y	-0.617021	-4.97297
3_196052835_A_G	rs34906439	3	196052835	A	G	0.0044	1.00402	0.987167	1.02145	0.3202	11	rs34906439	0.6104	3	196052835	A	G	0.6798	0.996	0.979	1.013	-0.0044	0.0087	85934	401577	3	196052835	3	196052835	*	rs34906439	R	3	195779706	chr3:195779706	rs34906439	a	g	0.6743	0.0358	0.0068	1.438e-07	195779706	196052835	3	196052835	3	196052835	*	R	0.505747	5.26471
3_196052865_C_T	rs41298087	3	196052865	C	T	0.0043	1.004	0.987	1.022	0.3201	10	rs41298087	0.6211	3	196052865	T	C	0.3201	1.004	0.987	1.022	0.0043	0.0087	85934	401577	3	196052865	3	196052865	*	rs41298087	Y	3	195779736	chr3:195779736	rs41298087	t	c	0.3257	-0.0358	0.0068	1.438e-07	195779736	196052865	3	196052865	3	196052865	*	Y	0.494253	-5.26471
3_196052941_C_T	rs41298085	3	196052941	C	T	-0.0058	0.994	0.976	1.013	0.247	10	rs41298085	0.5418	3	196052941	T	C	0.247	0.994	0.976	1.013	-0.0058	0.0094	85934	401577	3	196052941	3	196052941	*	rs41298085	Y	3	195779812	chr3:195779812	rs41298085	t	c	0.2461	-0.0369	0.0074	6.914e-07	195779812	196052941	3	196052941	3	196052941	*	Y	-0.617021	-4.98649
3_196053838_G_A	rs557527	3	196053838	G	A	0.0045	1.005	0.988	1.022	0.3202	10	rs557527	0.6094	3	196053838	A	G	0.3202	1.005	0.988	1.022	0.0045	0.0087	85934	401577	3	196053838	3	196053838	*	rs557527	R	3	195780709	chr3:195780709	rs557527	a	g	0.3258	-0.0354	0.0068	1.976e-07	195780709	196053838	3	196053838	3	196053838	*	R	0.517241	-5.20588
3_196055305_C_T	rs419068	3	196055305	C	T	0.0051	1.005	0.988	1.022	0.3196	10	rs419068	0.5614	3	196055305	T	C	0.3196	1.005	0.988	1.022	0.0051	0.0087	85934	401577	3	196055305	3	196055305	*	rs419068	Y	3	195782176	chr3:195782176	rs419068	t	c	0.3247	-0.0357	0.0069	2.39e-07	195782176	196055305	3	196055305	3	196055305	*	Y	0.586207	-5.17391
3_196055305_C_T	rs419068	3	196055305	C	T	0.0051	1.005	0.988	1.022	0.3196	10	rs419068	0.5614	3	196055305	T	C	0.3196	1.005	0.988	1.022	0.0051	0.0087	85934	401577	3	196055305	3	196055305	*	rs879334884	R	3	195782176	chr3:195782176	rs419068	t	c	0.3247	-0.0357	0.0069	2.39e-07	195782176	196055305	3	196055305	3	196055305	*	R	0.586207	-5.17391
3_196055306_A_G	rs366268	3	196055306	A	G	0.0051	1.00503	0.988142	1.02249	0.3196	11	rs366268	0.5564	3	196055306	A	G	0.6804	0.995	0.978	1.012	-0.0051	0.0087	85934	401577	3	196055306	3	196055306	*	rs366268	R	3	195782177	chr3:195782177	rs366268	a	g	0.6753	0.0357	0.0069	2.39e-07	195782177	196055306	3	196055306	3	196055306	*	R	0.586207	5.17391
3_196055313_C_T	rs419059	3	196055313	C	T	0.0052	1.005	0.988	1.023	0.3196	10	rs419059	0.5543	3	196055313	T	C	0.3196	1.005	0.988	1.023	0.0052	0.0087	85934	401577	3	196055313	3	196055313	*	rs419059	H	3	195782184	chr3:195782184	rs419059	t	c	0.3247	-0.0357	0.0069	2.39e-07	195782184	196055313	3	196055313	3	196055313	*	H	0.597701	-5.17391
3_196056310_T_A	rs41297529	3	196056310	T	A	-0.0059	0.994	0.976	1.013	0.247	5	rs41297529	0.5286	3	196056310	A	T	0.247	0.994	0.976	1.013	-0.0059	0.0094	85934	401577	3	196056310	3	196056310	*	rs41297529	W	3	195783181	chr3:195783181	rs41297529	a	t	0.246	-0.037	0.0074	6.45e-07	195783181	196056310	3	196056310	3	196056310	*	W	-0.62766	-5
3_196057205_T_A	rs539816	3	196057205	T	A	0.0046	1.005	0.988	1.022	0.3199	5	rs539816	0.6015	3	196057205	A	T	0.3199	1.005	0.988	1.022	0.0046	0.0087	85934	401577	3	196057205	3	196057205	*	rs539816	W	3	195784076	chr3:195784076	rs539816	a	t	0.3256	-0.036	0.0068	1.225e-07	195784076	196057205	3	196057205	3	196057205	*	W	0.528736	-5.29412
3_196057321_G_A	rs492349	3	196057321	G	A	0.0042	1.004	0.987	1.021	0.3199	10	rs492349	0.6264	3	196057321	A	G	0.3199	1.004	0.987	1.021	0.0042	0.0087	85934	401577	3	196057321	3	196057321	*	rs492349	R	3	195784192	chr3:195784192	rs492349	a	g	0.3256	-0.036	0.0068	1.225e-07	195784192	196057321	3	196057321	3	196057321	*	R	0.482759	-5.29412
3_196057339_C_T	rs492288	3	196057339	C	T	0.0045	1.005	0.988	1.022	0.32	10	rs492288	0.6061	3	196057339	T	C	0.32	1.005	0.988	1.022	0.0045	0.0087	85934	401577	3	196057339	3	196057339	*	rs492288	Y	3	195784210	chr3:195784210	rs492288	t	c	0.3256	-0.036	0.0068	1.225e-07	195784210	196057339	3	196057339	3	196057339	*	Y	0.517241	-5.29412
3_196058126_G_A	rs3933	3	196058126	G	A	0.0042	1.004	0.987	1.021	0.32	10	rs3933	0.6311	3	196058126	A	G	0.32	1.004	0.987	1.021	0.0042	0.0087	85934	401577	3	196058126	3	196058126	*	rs3933	R	3	195784997	chr3:195784997	rs3933	a	g	0.3257	-0.0362	0.0068	1.043e-07	195784997	196058126	3	196058126	3	196058126	*	R	0.482759	-5.32353
3_196059618_T_A	rs493661	3	196059618	T	A	0.004	1.004	0.987	1.021	0.3202	5	rs493661	0.6433	3	196059618	A	T	0.3202	1.004	0.987	1.021	0.004	0.0087	85934	401577	3	196059618	3	196059618	*	rs493661	W	3	195786489	chr3:195786489	rs493661	a	t	0.3231	-0.0376	0.007	8.327e-08	195786489	196059618	3	196059618	3	196059618	*	W	0.45977	-5.37143
3_196060437_C_G	rs9846149	3	196060437	C	G	0.0021	1.002	0.986193	1.01833	0.5989	6	rs9846149	0.8008	3	196060437	C	G	0.4011	0.998	0.982	1.014	-0.0021	0.0083	85934	401577	3	196060437	3	196060437	*	rs9846149	S	3	195787308	chr3:195787308	rs9846149	c	g	0.3922	-0.0259	0.0065	6.613e-05	195787308	196060437	3	196060437	3	196060437	*	S	0.253012	-3.98462
3_196061276_T_C	rs2284890	3	196061276	T	C	0.0021	1.002	0.986193	1.01833	0.5989	11	rs2284890	0.8013	3	196061276	T	C	0.4011	0.998	0.982	1.014	-0.0021	0.0083	85934	401577	3	196061276	3	196061276	*	rs2284890	Y	3	195788147	chr3:195788147	rs2284890	t	c	0.3922	-0.0259	0.0065	6.613e-05	195788147	196061276	3	196061276	3	196061276	*	Y	0.253012	-3.98462
3_196061376_G_A	rs2284889	3	196061376	G	A	0.002	1.002	0.986	1.018	0.5989	10	rs2284889	0.8066	3	196061376	A	G	0.5989	1.002	0.986	1.018	0.002	0.0083	85934	401577	3	196061376	3	196061376	*	rs2284889	R	3	195788247	chr3:195788247	rs2284889	a	g	0.6078	0.0259	0.0065	6.613e-05	195788247	196061376	3	196061376	3	196061376	*	R	0.240964	3.98462
3_196061684_T_G	rs9863872	3	196061684	T	G	0.0022	1.002	0.986193	1.01833	0.5988	11	rs9863872	0.7951	3	196061684	T	G	0.4012	0.998	0.982	1.014	-0.0022	0.0083	85934	401577	3	196061684	3	196061684	*	rs9863872	K	3	195788555	chr3:195788555	rs9863872	t	g	0.3922	-0.0259	0.0065	6.613e-05	195788555	196061684	3	196061684	3	196061684	*	K	0.26506	-3.98462
3_196062298_G_A	rs528682	3	196062298	G	A	-0.0053	0.995	0.977	1.013	0.2471	10	rs528682	0.5718	3	196062298	A	G	0.2471	0.995	0.977	1.013	-0.0053	0.0094	85934	401577	3	196062298	3	196062298	*	rs528682	R	3	195789169	chr3:195789169	rs528682	a	g	0.2461	-0.0369	0.0074	6.914e-07	195789169	196062298	3	196062298	3	196062298	*	R	-0.56383	-4.98649
3_196062505_C_T	rs526860	3	196062505	C	T	-0.0054	0.995	0.976	1.013	0.2471	10	rs526860	0.5632	3	196062505	T	C	0.2471	0.995	0.976	1.013	-0.0054	0.0094	85934	401577	3	196062505	3	196062505	*	rs526860	Y	3	195789376	chr3:195789376	rs526860	t	c	0.246	-0.037	0.0074	6.45e-07	195789376	196062505	3	196062505	3	196062505	*	Y	-0.574468	-5
3_196062543_T_C	rs2239641	3	196062543	T	C	0.0016	1.002	0.985222	1.01833	0.599	11	rs2239641	0.8432	3	196062543	T	C	0.401	0.998	0.982	1.015	-0.0016	0.0083	85934	401577	3	196062543	3	196062543	*	rs2239641	Y	3	195789414	chr3:195789414	rs2239641	t	c	0.3923	-0.0258	0.0065	7.056e-05	195789414	196062543	3	196062543	3	196062543	*	Y	0.192771	-3.96923
3_196062837_G_T	rs2239640	3	196062837	G	T	0.0017	1.002	0.986	1.018	0.599	10	rs2239640	0.8395	3	196062837	T	G	0.599	1.002	0.986	1.018	0.0017	0.0083	85934	401577	3	196062837	3	196062837	*	rs2239640	N	3	195789708	chr3:195789708	rs2239640	t	g	0.6077	0.0259	0.0065	6.613e-05	195789708	196062837	3	196062837	3	196062837	*	N	0.204819	3.98462
3_196063420_T_C	rs2300780	3	196063420	T	C	0.0017	1.002	0.985222	1.01833	0.5996	11	rs2300780	0.8382	3	196063420	T	C	0.4004	0.998	0.982	1.015	-0.0017	0.0083	85934	401577	3	196063420	3	196063420	*	rs2300780	Y	3	195790291	chr3:195790291	rs2300780	t	c	0.3922	-0.0258	0.0065	7.056e-05	195790291	196063420	3	196063420	3	196063420	*	Y	0.204819	-3.96923
3_196063866_A_G	rs2300778	3	196063866	A	G	0.0017	1.002	0.985222	1.01833	0.5991	11	rs2300778	0.841	3	196063866	A	G	0.4009	0.998	0.982	1.015	-0.0017	0.0083	85934	401577	3	196063866	3	196063866	*	rs2300778	R	3	195790737	chr3:195790737	rs2300778	a	g	0.3923	-0.0259	0.0065	6.613e-05	195790737	196063866	3	196063866	3	196063866	*	R	0.204819	-3.98462
3_196063940_A_C	rs2300777	3	196063940	A	C	0.0017	1.002	0.985222	1.01833	0.5991	11	rs2300777	0.8397	3	196063940	A	C	0.4009	0.998	0.982	1.015	-0.0017	0.0083	85934	401577	3	196063940	3	196063940	*	rs2300777	V	3	195790811	chr3:195790811	rs2300777	a	c	0.3923	-0.0259	0.0065	6.613e-05	195790811	196063940	3	196063940	3	196063940	*	V	0.204819	-3.98462
3_196064995_T_C	rs9852239	3	196064995	T	C	0.002	1.002	0.986193	1.01833	0.5989	11	rs9852239	0.8142	3	196064995	T	C	0.4011	0.998	0.982	1.014	-0.002	0.0083	85934	401577	3	196064995	3	196064995	*	rs9852239	Y	3	195791866	chr3:195791866	rs9852239	t	c	0.3923	-0.0258	0.0065	7.056e-05	195791866	196064995	3	196064995	3	196064995	*	Y	0.240964	-3.96923
3_196066468_T_C	rs2300775	3	196066468	T	C	0.0019	1.002	0.986193	1.01833	0.5989	11	rs2300775	0.8189	3	196066468	T	C	0.4011	0.998	0.982	1.014	-0.0019	0.0083	85934	401577	3	196066468	3	196066468	*	rs2300775	Y	3	195793339	chr3:195793339	rs2300775	t	c	0.3924	-0.0258	0.0065	7.056e-05	195793339	196066468	3	196066468	3	196066468	*	Y	0.228916	-3.96923
3_196066524_G_C	rs454516	3	196066524	G	C	-0.0057	0.994	0.976	1.013	0.2472	5	rs454516	0.5465	3	196066524	C	G	0.2472	0.994	0.976	1.013	-0.0057	0.0094	85934	401577	3	196066524	3	196066524	*	rs454516	S	3	195793395	chr3:195793395	rs454516	c	g	0.246	-0.0369	0.0074	6.914e-07	195793395	196066524	3	196066524	3	196066524	*	S	-0.606383	-4.98649
3_196066841_G_A	rs2300774	3	196066841	G	A	0.0019	1.002	0.986	1.018	0.5989	10	rs2300774	0.8216	3	196066841	A	G	0.5989	1.002	0.986	1.018	0.0019	0.0083	85934	401577	3	196066841	3	196066841	*	rs2300774	R	3	195793712	chr3:195793712	rs2300774	a	g	0.6076	0.0258	0.0065	7.056e-05	195793712	196066841	3	196066841	3	196066841	*	R	0.228916	3.96923
3_196067370_A_T	rs9858727	3	196067370	A	T	0.0018	1.002	0.985222	1.01833	0.599	6	rs9858727	0.8309	3	196067370	A	T	0.401	0.998	0.982	1.015	-0.0018	0.0083	85934	401577	3	196067370	3	196067370	*	rs9858727	W	3	195794241	chr3:195794241	rs9858727	a	t	0.3923	-0.0257	0.0066	9.773e-05	195794241	196067370	3	196067370	3	196067370	*	W	0.216867	-3.89394
3_196068568_G_A	rs2300773	3	196068568	G	A	0.0019	1.002	0.986	1.018	0.5985	10	rs2300773	0.8218	3	196068568	A	G	0.5985	1.002	0.986	1.018	0.0019	0.0083	85934	401577	3	196068568	3	196068568	*	rs2300773	R	3	195795439	chr3:195795439	rs2300773	a	g	0.6077	0.0258	0.0066	9.18e-05	195795439	196068568	3	196068568	3	196068568	*	R	0.228916	3.90909
3_196068747_G_A	rs112856048	3	196068747	G	A	-0.0056	0.994	0.976	1.013	0.2468	10	rs112856048	0.5506	3	196068747	A	G	0.2468	0.994	0.976	1.013	-0.0056	0.0094	85934	401577	3	196068747	3	196068747	*	rs112856048	R	3	195795618	chr3:195795618	rs112856048	a	g	0.246	-0.0371	0.0074	6.017e-07	195795618	196068747	3	196068747	3	196068747	*	R	-0.595745	-5.01351
3_196069178_G_T	rs4927866	3	196069178	G	T	-0.0057	0.994	0.976	1.013	0.2473	10	rs4927866	0.5446	3	196069178	T	G	0.2473	0.994	0.976	1.013	-0.0057	0.0094	85934	401577	3	196069178	3	196069178	*	rs4927866	K	3	195796049	chr3:195796049	rs4927866	t	g	0.2459	-0.0372	0.0074	5.612e-07	195796049	196069178	3	196069178	3	196069178	*	K	-0.606383	-5.02703
3_196070682_C_A	rs11718657	3	196070682	C	A	0.002	1.002	0.986	1.018	0.599	10	rs11718657	0.8088	3	196070682	A	C	0.599	1.002	0.986	1.018	0.002	0.0083	85934	401577	3	196070682	3	196070682	*	rs11718657	M	3	195797553	chr3:195797553	rs11718657	a	c	0.6077	0.0258	0.0065	7.056e-05	195797553	196070682	3	196070682	3	196070682	*	M	0.240964	3.96923
3_196070705_G_C	rs11185506	3	196070705	G	C	0.0019	1.002	0.986	1.018	0.599	5	rs11185506	0.8168	3	196070705	C	G	0.599	1.002	0.986	1.018	0.0019	0.0083	85934	401577	3	196070705	3	196070705	*	rs11185506	S	3	195797576	chr3:195797576	rs11185506	c	g	0.6078	0.0258	0.0065	7.056e-05	195797576	196070705	3	196070705	3	196070705	*	S	0.228916	3.96923
3_196071076_G_C	rs3761717	3	196071076	G	C	0.0017	1.002	0.986	1.018	0.5991	5	rs3761717	0.8344	3	196071076	C	G	0.5991	1.002	0.986	1.018	0.0017	0.0083	85934	401577	3	196071076	3	196071076	*	rs3761717	V	3	195797947	chr3:195797947	rs3761717	c	g	0.6077	0.0258	0.0065	7.056e-05	195797947	196071076	3	196071076	3	196071076	*	V	0.204819	3.96923
3_196071651_C_T	rs9990392	3	196071651	C	T	0.0018	1.002	0.986	1.018	0.5989	10	rs9990392	0.8249	3	196071651	T	C	0.5989	1.002	0.986	1.018	0.0018	0.0083	85934	401577	3	196071651	3	196071651	*	rs9990392	Y	3	195798522	chr3:195798522	rs9990392	t	c	0.6077	0.0257	0.0065	7.527e-05	195798522	196071651	3	196071651	3	196071651	*	Y	0.216867	3.95385
3_196071729_T_C	rs34221479	3	196071729	T	C	0.002	1.002	0.986193	1.01833	0.5988	11	rs34221479	0.8099	3	196071729	T	C	0.4012	0.998	0.982	1.014	-0.002	0.0083	85934	401577	3	196071729	3	196071729	*	rs34221479	Y	3	195798600	chr3:195798600	rs34221479	t	c	0.3923	-0.0257	0.0065	7.527e-05	195798600	196071729	3	196071729	3	196071729	*	Y	0.240964	-3.95385
3_196073396_C_T	rs13072608	3	196073396	C	T	0.0016	1.002	0.985	1.018	0.5991	10	rs13072608	0.8433	3	196073396	T	C	0.5991	1.002	0.985	1.018	0.0016	0.0083	85934	401577	3	196073396	3	196073396	*	rs13072608	Y	3	195800267	chr3:195800267	rs13072608	t	c	0.6078	0.0253	0.0065	9.724e-05	195800267	196073396	3	196073396	3	196073396	*	Y	0.192771	3.89231
3_196073676_C_T	rs9859260	3	196073676	C	T	0.0016	1.002	0.985	1.018	0.6015	10	rs9859260	0.8437	3	196073676	T	C	0.6015	1.002	0.985	1.018	0.0016	0.0083	85934	401577	3	196073676	3	196073676	*	rs9859260	Y	3	195800547	chr3:195800547	rs9859260	t	c	0.6078	0.026	0.0065	6.196e-05	195800547	196073676	3	196073676	3	196073676	*	Y	0.192771	4
3_196073732_C_A	rs9859401	3	196073732	C	A	0.0018	1.002	0.986	1.018	0.5991	10	rs9859401	0.8265	3	196073732	A	C	0.5991	1.002	0.986	1.018	0.0018	0.0083	85934	401577	3	196073732	3	196073732	*	rs9859401	M	3	195800603	chr3:195800603	rs9859401	a	c	0.6078	0.026	0.0065	6.196e-05	195800603	196073732	3	196073732	3	196073732	*	M	0.216867	4
3_196075495_A_G	rs9877119	3	196075495	A	G	0.0021	1.002	0.986193	1.01833	0.599	11	rs9877119	0.7985	3	196075495	A	G	0.401	0.998	0.982	1.014	-0.0021	0.0083	85934	401577	3	196075495	3	196075495	*	rs9877119	R	3	195802366	chr3:195802366	rs9877119	a	g	0.3923	-0.0255	0.0065	8.559e-05	195802366	196075495	3	196075495	3	196075495	*	R	0.253012	-3.92308
3_196077150_G_A	rs41300435	3	196077150	G	A	-0.006	0.994	0.976	1.013	0.2472	10	rs41300435	0.5264	3	196077150	A	G	0.2472	0.994	0.976	1.013	-0.006	0.0094	85934	401577	3	196077150	3	196077150	*	rs41300435	R	3	195804021	chr3:195804021	rs41300435	a	g	0.246	-0.0369	0.0074	6.914e-07	195804021	196077150	3	196077150	3	196077150	*	R	-0.638298	-4.98649
3_196077427_A_G	rs41300431	3	196077427	A	G	0.002	1.002	0.986193	1.01833	0.5987	11	rs41300431	0.8106	3	196077427	A	G	0.4013	0.998	0.982	1.014	-0.002	0.0083	85934	401577	3	196077427	3	196077427	*	rs41300431	R	3	195804298	chr3:195804298	rs41300431	a	g	0.3926	-0.0259	0.0065	6.613e-05	195804298	196077427	3	196077427	3	196077427	*	R	0.240964	-3.98462
3_196077473_T_C	rs35587059	3	196077473	T	C	0.0019	1.002	0.986193	1.01833	0.5987	11	rs35587059	0.8176	3	196077473	T	C	0.4013	0.998	0.982	1.014	-0.0019	0.0083	85934	401577	3	196077473	3	196077473	*	rs35587059	Y	3	195804344	chr3:195804344	rs35587059	t	c	0.3926	-0.0259	0.0065	6.613e-05	195804344	196077473	3	196077473	3	196077473	*	Y	0.228916	-3.98462
3_196078639_G_A	rs2638904	3	196078639	G	A	0.0017	1.002	0.986	1.018	0.5988	10	rs2638904	0.8332	3	196078639	A	G	0.5988	1.002	0.986	1.018	0.0017	0.0083	85934	401577	3	196078639	3	196078639	*	rs2638904	R	3	195805510	chr3:195805510	rs2638904	a	g	0.6075	0.0259	0.0065	6.613e-05	195805510	196078639	3	196078639	3	196078639	*	R	0.204819	3.98462
3_196080736_T_C	rs3804140	3	196080736	T	C	0.002	1.002	0.986193	1.01833	0.5983	11	rs3804140	0.812	3	196080736	T	C	0.4017	0.998	0.982	1.014	-0.002	0.0083	85934	401577	3	196080736	3	196080736	*	rs3804140	Y	3	195807607	chr3:195807607	rs3804140	t	c	0.3928	-0.0261	0.0065	5.805e-05	195807607	196080736	3	196080736	3	196080736	*	Y	0.240964	-4.01538
3_196080754_T_C	rs3804139	3	196080754	T	C	0.0019	1.002	0.986193	1.01833	0.5984	11	rs3804139	0.8152	3	196080754	T	C	0.4016	0.998	0.982	1.014	-0.0019	0.0083	85934	401577	3	196080754	3	196080754	*	rs3804139	Y	3	195807625	chr3:195807625	rs3804139	t	c	0.3928	-0.0261	0.0065	5.805e-05	195807625	196080754	3	196080754	3	196080754	*	Y	0.228916	-4.01538
3_196082209_G_C	rs3827555	3	196082209	G	C	0.0046	1.005	0.989	1.021	0.5443	5	rs3827555	0.5744	3	196082209	C	G	0.5443	1.005	0.989	1.021	0.0046	0.0082	85934	401577	3	196082209	3	196082209	*	rs3827555	S	3	195809080	chr3:195809080	rs3827555	c	g	0.5571	-0.0227	0.0064	0.0003792	195809080	196082209	3	196082209	3	196082209	*	S	0.560976	-3.54688
3_196082264_C_A	rs41300395	3	196082264	C	A	-0.0045	0.996	0.977	1.014	0.2479	10	rs41300395	0.6318	3	196082264	A	C	0.2479	0.996	0.977	1.014	-0.0045	0.0094	85934	401577	3	196082264	3	196082264	*	rs41300395	M	3	195809135	chr3:195809135	rs41300395	a	c	0.2468	-0.0363	0.0074	1.045e-06	195809135	196082264	3	196082264	3	196082264	*	M	-0.478723	-4.90541
3_196082693_A_G	rs6583288	3	196082693	A	G	-0.004	0.996016	0.977517	1.0142	0.2489	11	rs6583288	0.6703	3	196082693	A	G	0.7511	1.004	0.986	1.023	0.004	0.0094	85934	401577	3	196082693	3	196082693	*	rs6583288	R	3	195809564	chr3:195809564	rs6583288	a	g	0.753	0.0361	0.0074	1.197e-06	195809564	196082693	3	196082693	3	196082693	*	R	-0.425532	4.87838
3_196083316_T_C	rs7619708	3	196083316	T	C	-0.0046	0.995025	0.977517	1.0142	0.2462	11	rs7619708	0.6292	3	196083316	T	C	0.7538	1.005	0.986	1.023	0.0046	0.0094	85934	401577	3	196083316	3	196083316	*	rs7619708	Y	3	195810187	chr3:195810187	rs7619708	t	c	0.7556	0.0381	0.0074	2.972e-07	195810187	196083316	3	196083316	3	196083316	*	Y	-0.489362	5.14865
3_196083993_C_G	rs41300373	3	196083993	C	G	-0.0043	0.996016	0.977517	1.0142	0.2461	6	rs41300373	0.646	3	196083993	C	G	0.7539	1.004	0.986	1.023	0.0043	0.0094	85934	401577	3	196083993	3	196083993	*	rs41300373	S	3	195810864	chr3:195810864	rs41300373	c	g	0.7557	0.0379	0.0074	3.427e-07	195810864	196083993	3	196083993	3	196083993	*	S	-0.457447	5.12162
3_196087635_G_A	rs116082477	3	196087635	G	A	-0.0011	0.999	0.981	1.017	0.2466	10	rs116082477	0.9033	3	196087635	A	G	0.2466	0.999	0.981	1.017	-0.0011	0.0094	85934	401577	3	196087635	3	196087635	*	rs116082477	R	3	195814506	chr3:195814506	rs116082477	a	g	0.2451	-0.0367	0.0074	7.939e-07	195814506	196087635	3	196087635	3	196087635	*	R	-0.117021	-4.95946
3_196089324_C_T	rs12490036	3	196089324	C	T	0.0105	1.011	0.995	1.027	0.488	10	rs12490036	0.1943	3	196089324	T	C	0.488	1.011	0.995	1.027	0.0105	0.0081	85934	401577	3	196089324	3	196089324	*	rs12490036	Y	3	195816195	chr3:195816195	rs12490036	t	c	0.4936	-0.0284	0.0065	1.215e-05	195816195	196089324	3	196089324	3	196089324	*	Y	1.2963	-4.36923
3_196090304_G_A	rs56253832	3	196090304	G	A	-0.0068	0.993	0.978	1.009	0.4722	10	rs56253832	0.4025	3	196090304	A	G	0.4722	0.993	0.978	1.009	-0.0068	0.0081	85934	401577	3	196090304	3	196090304	*	rs56253832	R	3	195817175	chr3:195817175	rs56253832	a	g	0.4758	0.025	0.0065	0.0001176	195817175	196090304	3	196090304	3	196090304	*	R	-0.839506	3.84615
3_196090607_G_A	rs62285386	3	196090607	G	A	0.012	1.012	0.996	1.028	0.4886	10	rs62285386	0.1402	3	196090607	A	G	0.4886	1.012	0.996	1.028	0.012	0.0081	85934	401577	3	196090607	3	196090607	*	rs62285386	R	3	195817478	chr3:195817478	rs62285386	a	g	0.4949	-0.0275	0.0064	1.664e-05	195817478	196090607	3	196090607	3	196090607	*	R	1.48148	-4.29688
3_196091255_C_G	rs6774560	3	196091255	C	G	0.0118	1.01215	0.996016	1.02775	0.4881	6	rs6774560	0.1457	3	196091255	C	G	0.5119	0.988	0.973	1.004	-0.0118	0.0081	85934	401577	3	196091255	3	196091255	*	rs6774560	S	3	195818126	chr3:195818126	rs6774560	c	g	0.5055	0.0276	0.0065	2.122e-05	195818126	196091255	3	196091255	3	196091255	*	S	1.45679	4.24615
3_196093575_A_G	rs7617509	3	196093575	A	G	-0.0007	0.999001	0.981354	1.01833	0.2477	11	rs7617509	0.9406	3	196093575	A	G	0.7523	1.001	0.982	1.019	0.0007	0.0094	85934	401577	3	196093575	3	196093575	*	rs7617509	R	3	195820446	chr3:195820446	rs7617509	a	g	0.7541	0.0372	0.0074	5.612e-07	195820446	196093575	3	196093575	3	196093575	*	R	-0.0744681	5.02703
3_196093956_G_A	rs73208098	3	196093956	G	A	-0.0009	0.999	0.981	1.018	0.2473	10	rs73208098	0.9217	3	196093956	A	G	0.2473	0.999	0.981	1.018	-0.0009	0.0094	85934	401577	3	196093956	3	196093956	*	rs73208098	R	3	195820827	chr3:195820827	rs73208098	a	g	0.2457	-0.0365	0.0074	9.11e-07	195820827	196093956	3	196093956	3	196093956	*	R	-0.0957447	-4.93243
3_196096137_G_T	rs60148746	3	196096137	G	T	0.0118	1.012	0.996	1.028	0.4812	10	rs60148746	0.1485	3	196096137	T	G	0.4812	1.012	0.996	1.028	0.0118	0.0081	85934	401577	3	196096137	3	196096137	*	rs60148746	K	3	195823008	chr3:195823008	rs60148746	t	g	0.491	-0.0283	0.0064	9.38e-06	195823008	196096137	3	196096137	3	196096137	*	K	1.45679	-4.42188
3_196097354_T_A	rs2343851	3	196097354	T	A	0.0271	1.027	1.002	1.054	0.8788	5	rs2343851	0.03453	3	196097354	A	T	0.8788	1.027	1.002	1.054	0.0271	0.0128	85665	400902	3	196097354	3	196097354	*	rs2343851	W	3	195824225	chr3:195824225	rs2343851	a	t	0.8904	-0.0388	0.0103	0.000156	195824225	196097354	3	196097354	3	196097354	*	W	2.11719	-3.76699
3_196101063_G_A	rs111354897	3	196101063	G	A	-0.0014	0.999	0.98	1.017	0.2468	10	rs111354897	0.8862	3	196101063	A	G	0.2468	0.999	0.98	1.017	-0.0014	0.0094	85934	401577	3	196101063	3	196101063	*	rs111354897	R	3	195827934	chr3:195827934	rs111354897	a	g	0.2456	-0.0368	0.0074	7.409e-07	195827934	196101063	3	196101063	3	196101063	*	R	-0.148936	-4.97297
3_196104366_T_C	rs9872347	3	196104366	T	C	-0.0063	0.994036	0.976562	1.01112	0.6723	11	rs9872347	0.468	3	196104366	T	C	0.3277	1.006	0.989	1.024	0.0063	0.0087	85934	401577	3	196104366	3	196104366	*	rs9872347	Y	3	195831237	chr3:195831237	rs9872347	t	c	0.3288	-0.0361	0.0068	1.13e-07	195831237	196104366	3	196104366	3	196104366	*	Y	-0.724138	-5.30882
3_196105276_T_C	rs9877493	3	196105276	T	C	-0.0058	0.994036	0.977517	1.01112	0.6727	11	rs9877493	0.5094	3	196105276	T	C	0.3273	1.006	0.989	1.023	0.0058	0.0087	85934	401577	3	196105276	3	196105276	*	rs9877493	Y	3	195832147	chr3:195832147	rs9877493	t	c	0.3285	-0.0358	0.0068	1.438e-07	195832147	196105276	3	196105276	3	196105276	*	Y	-0.666667	-5.26471
3_196106382_C_T	rs6790016	3	196106382	C	T	0.0022	1.002	0.984	1.021	0.7479	10	rs6790016	0.8159	3	196106382	T	C	0.7479	1.002	0.984	1.021	0.0022	0.0094	85934	401577	3	196106382	3	196106382	*	rs6790016	Y	3	195833253	chr3:195833253	rs6790016	t	c	0.7545	0.0358	0.0074	1.466e-06	195833253	196106382	3	196106382	3	196106382	*	Y	0.234043	4.83784
3_196106563_C_T	rs6792601	3	196106563	C	T	0.0022	1.002	0.984	1.021	0.7479	10	rs6792601	0.8163	3	196106563	T	C	0.7479	1.002	0.984	1.021	0.0022	0.0094	85934	401577	3	196106563	3	196106563	*	rs6792601	Y	3	195833434	chr3:195833434	rs6792601	t	c	0.7545	0.0358	0.0074	1.466e-06	195833434	196106563	3	196106563	3	196106563	*	Y	0.234043	4.83784
3_196106636_T_C	rs6800500	3	196106636	T	C	-0.0057	0.994036	0.977517	1.01112	0.6724	11	rs6800500	0.5124	3	196106636	T	C	0.3276	1.006	0.989	1.023	0.0057	0.0087	85934	401577	3	196106636	3	196106636	*	rs6800500	Y	3	195833507	chr3:195833507	rs6800500	t	c	0.3288	-0.0355	0.0068	1.826e-07	195833507	196106636	3	196106636	3	196106636	*	Y	-0.655172	-5.22059
3_196107432_T_C	rs9816784	3	196107432	T	C	-0.0098	0.990099	0.974659	1.00604	0.5168	11	rs9816784	0.2307	3	196107432	T	C	0.4832	1.01	0.994	1.026	0.0098	0.0082	85934	401577	3	196107432	3	196107432	*	rs9816784	Y	3	195834303	chr3:195834303	rs9816784	t	c	0.4905	-0.0275	0.0064	1.664e-05	195834303	196107432	3	196107432	3	196107432	*	Y	-1.19512	-4.29688
3_196107486_G_C	rs11717368	3	196107486	G	C	-0.0097	0.99	0.975	1.006	0.5155	5	rs11717368	0.2357	3	196107486	C	G	0.5155	0.99	0.975	1.006	-0.0097	0.0082	85934	401577	3	196107486	3	196107486	*	rs11717368	S	3	195834357	chr3:195834357	rs11717368	c	g	0.5083	0.0272	0.0064	2.056e-05	195834357	196107486	3	196107486	3	196107486	*	S	-1.18293	4.25
3_196108648_C_T	rs6799597	3	196108648	C	T	0.0022	1.002	0.984	1.021	0.7478	10	rs6799597	0.8171	3	196108648	T	C	0.7478	1.002	0.984	1.021	0.0022	0.0094	85934	401577	3	196108648	3	196108648	*	rs6799597	Y	3	195835519	chr3:195835519	rs6799597	t	c	0.7552	0.0353	0.0074	2.049e-06	195835519	196108648	3	196108648	3	196108648	*	Y	0.234043	4.77027
3_196108878_T_C	rs9822847	3	196108878	T	C	0.0021	1.002	0.983284	1.02145	0.7486	11	rs9822847	0.825	3	196108878	T	C	0.2514	0.998	0.979	1.017	-0.0021	0.0095	85934	401577	3	196108878	3	196108878	*	rs9822847	Y	3	195835749	chr3:195835749	rs9822847	t	c	0.2444	-0.035	0.0074	2.499e-06	195835749	196108878	3	196108878	3	196108878	*	Y	0.221053	-4.72973
3_196108968_A_G	rs7648210	3	196108968	A	G	0.0021	1.002	0.983284	1.02145	0.7483	11	rs7648210	0.8213	3	196108968	A	G	0.2517	0.998	0.979	1.017	-0.0021	0.0095	85934	401577	3	196108968	3	196108968	*	rs7648210	R	3	195835839	chr3:195835839	rs7648210	a	g	0.245	-0.0372	0.008	2.941e-06	195835839	196108968	3	196108968	3	196108968	*	R	0.221053	-4.65
3_196109255_A_G	rs7648504	3	196109255	A	G	0.002	1.002	0.983284	1.02041	0.7486	11	rs7648504	0.8333	3	196109255	A	G	0.2514	0.998	0.98	1.017	-0.002	0.0095	85934	401577	3	196109255	3	196109255	*	rs7648504	R	3	195836126	chr3:195836126	rs7648504	a	g	0.2444	-0.0351	0.0074	2.34e-06	195836126	196109255	3	196109255	3	196109255	*	R	0.210526	-4.74324
3_196110042_G_C	rs7638363	3	196110042	G	C	-0.0035	0.997	0.98	1.013	0.5907	5	rs7638363	0.6733	3	196110042	C	G	0.5907	0.997	0.98	1.013	-0.0035	0.0083	85934	401577	3	196110042	3	196110042	*	rs7638363	S	3	195836913	chr3:195836913	rs7638363	c	g	0.5911	0.0235	0.0066	0.0003672	195836913	196110042	3	196110042	3	196110042	*	S	-0.421687	3.56061
3_196114126_A_G	rs6803726	3	196114126	A	G	0.0027	1.00301	0.982318	1.02354	0.8029	11	rs6803726	0.7978	3	196114126	A	G	0.1971	0.997	0.977	1.018	-0.0027	0.0104	85934	401577	3	196114126	3	196114126	*	rs6803726	R	3	195840997	chr3:195840997	rs6803726	a	g	0.1945	-0.0382	0.0082	2.904e-06	195840997	196114126	3	196114126	3	196114126	*	R	0.259615	-4.65854
3_196115393_A_G	rs4927718	3	196115393	A	G	0.0034	1.00301	0.983284	1.02459	0.8026	11	rs4927718	0.7464	3	196115393	A	G	0.1974	0.997	0.976	1.017	-0.0034	0.0104	85934	401577	3	196115393	3	196115393	*	rs4927718	R	3	195842264	chr3:195842264	rs4927718	a	g	0.1938	-0.0362	0.0085	1.969e-05	195842264	196115393	3	196115393	3	196115393	*	R	0.326923	-4.25882
3_196115516_A_C	rs7375124	3	196115516	A	C	0.0042	1.00402	0.984252	1.02459	0.8029	11	rs7375124	0.6877	3	196115516	A	C	0.1971	0.996	0.976	1.016	-0.0042	0.0104	85934	401577	3	196115516	3	196115516	*	rs7375124	M	3	195842387	chr3:195842387	rs7375124	a	c	0.1944	-0.0381	0.0082	3.083e-06	195842387	196115516	3	196115516	3	196115516	*	M	0.403846	-4.64634
3_196142473_C_T	rs144150498	3	196142473	C	T	-0.0128	0.987	0.916	1.064	0.0129	10	rs144150498	0.7367	3	196142473	T	C	0.0129	0.987	0.916	1.064	-0.0128	0.0381	85502	400497	3	196142473	3	196142473	*	rs144150498	Y	3	195869344	chr3:195869344	rs144150498	t	c	0.0146	0.1113	0.0284	8.761e-05	195869344	196142473	3	196142473	3	196142473	*	Y	-0.335958	3.91901
3_196672155_A_G	rs138189333	3	196672155	A	G	-0.0086	0.99108	0.914913	1.07411	0.0127	11	rs138189333	0.8336	3	196672155	A	G	0.9873	1.009	0.931	1.093	0.0086	0.0411	85502	400497	3	196672155	3	196672155	*	rs138189333	R	3	196399026	chr3:196399026	rs138189333	a	g	0.9861	-0.113	0.0318	0.000385	196399026	196672155	3	196672155	3	196672155	*	R	-0.209246	-3.55346
3_196773849_G_A	rs184392919	3	196773849	G	A	-0.005	0.995	0.907	1.092	0.0083	10	rs184392919	0.9156	3	196773849	A	G	0.0083	0.995	0.907	1.092	-0.005	0.0473	85502	400497	3	196773849	3	196773849	*	rs184392919	R	3	196500720	chr3:196500720	rs184392919	a	g	0.0114	0.1213	0.0337	0.0003208	196500720	196773849	3	196773849	3	196773849	*	R	-0.105708	3.59941
											15	rs62247770	0.09476	3	11914901	A	G	0.0858	1.025	0.996	1.056	0.0251	0.015	85934	401577	3	11914901	3	11914901	*	rs62247770	R	3	11956375	chr3:11956375	rs62247770	a	g	0.0776	0.0454	0.0125	0.0002687	11956375	11914901	3	11914901	3	11914901	*	R		3.632
											15	rs305506	0.3697	3	11985235	T	G	0.8881	1.012	0.986	1.038	0.0119	0.0132	85934	401577	3	11985235	3	11985235	*	rs305506	K	3	12026709	chr3:12026709	rs305506	t	g	0.8899	-0.0437	0.0102	1.686e-05	12026709	11985235	3	11985235	3	11985235	*	K		-4.28431
											15	rs9681832	0.04756	3	12862409	A	G	0.8632	1.024	1	1.048	0.0235	0.0119	85934	401577	3	12862409	3	12862409	*	rs9681832	R	3	12903908	chr3:12903908	rs9681832	a	g	0.8535	-0.0318	0.009	0.000413	12903908	12862409	3	12862409	3	12862409	*	R		-3.53333
											15	rs62266142	0.7467	3	93872737	T	G	0.2367	0.997	0.978	1.016	-0.0031	0.0096	85934	401577	3	93872737	3	93872737	*	rs62266142	K	3	93591581	chr3:93591581	rs62266142	t	g	0.2504	0.027	0.0074	0.0002812	93591581	93872737	3	93872737	3	93872737	*	K		3.64865
											15	rs2122365	0.5471	3	154213019	T	G	0.1366	0.993	0.97	1.016	-0.0072	0.012	85934	401577	3	154213019	3	154213019	*	rs2122365	K	3	153930808	chr3:153930808	rs2122365	t	g	0.1373	-0.0326	0.0093	0.000468	153930808	154213019	3	154213019	3	154213019	*	K		-3.50538
											15	rs357504	0.3787	3	154239068	T	G	0.1446	0.99	0.967	1.013	-0.0103	0.0118	85934	401577	3	154239068	3	154239068	*	rs357504	K	3	153956857	chr3:153956857	rs357504	t	g	0.1503	-0.0332	0.009	0.0002268	153956857	154239068	3	154239068	3	154239068	*	K		-3.68889
											15	rs355747	0.347	3	154245184	T	C	0.1441	0.989	0.966	1.012	-0.0111	0.0118	85934	401577	3	154245184	3	154245184	*	rs355747	Y	3	153962973	chr3:153962973	rs355747	t	c	0.1499	-0.0334	0.009	0.0002078	153962973	154245184	3	154245184	3	154245184	*	Y		-3.71111
											15	rs6776037	0.7024	3	195965198	A	G	0.2905	1.004	0.986	1.021	0.0035	0.009	85934	401577	3	195965198	3	195965198	*	rs6776037	R	3	195692069	chr3:195692069	rs6776037	a	g	0.2903	-0.033	0.0071	3.57e-06	195692069	195965198	3	195965198	3	195965198	*	R		-4.64789
4_85909_G_A	rs7667914	4	85909	G	A	0.0123	1.012	0.936	1.095	0.0139	10	rs7667914	0.7587	4	85909	A	G	0.0139	1.012	0.936	1.095	0.0123	0.0401	85406	395066	4	85909	4	85909	*	rs7667914	R	4	85800	chr4:85800	rs7667914	a	g	0.0107	-0.1186	0.0331	0.0003376	85800	85909	4	85909	4	85909	*	R	0.306733	-3.58308
4_87626_A_T	rs10017983	4	87626	A	T	0.0123	1.01215	0.93633	1.09529	0.014	6	rs10017983	0.759	4	87626	A	T	0.986	0.988	0.913	1.068	-0.0123	0.04	85406	395066	4	87626	4	87626	*	rs10017983	W	4	87515	chr4:87515	rs10017983	a	t	0.9892	0.119	0.0331	0.0003223	87515	87626	4	87626	4	87626	*	W	0.3075	3.59517
4_89281_T_C	rs80312820	4	89281	T	C	0.0142	1.0142	0.938086	1.09649	0.0142	11	rs80312820	0.7217	4	89281	T	C	0.9858	0.986	0.912	1.066	-0.0142	0.0399	85406	395066	4	89281	4	89281	*	rs80312820	Y	4	89169	chr4:89169	rs80312820	t	c	0.9892	0.1194	0.033	0.0002943	89169	89281	4	89281	4	89281	*	Y	0.35589	3.61818
4_91530_C_T	rs28524988	4	91530	C	T	0.0106	1.011	0.934	1.093	0.0141	10	rs28524988	0.7904	4	91530	T	C	0.0141	1.011	0.934	1.093	0.0106	0.04	85406	395066	4	91530	4	91530	*	rs28524988	Y	4	91417	chr4:91417	rs28524988	t	c	0.0108	-0.1193	0.033	0.0002978	91417	91530	4	91530	4	91530	*	Y	0.265	-3.61515
4_92009_A_G	rs28621390	4	92009	A	G	0.0109	1.01112	0.934579	1.0929	0.0141	11	rs28621390	0.7852	4	92009	A	G	0.9859	0.989	0.915	1.07	-0.0109	0.0399	85406	395066	4	92009	4	92009	*	rs28621390	R	4	91896	chr4:91896	rs28621390	a	g	0.9891	0.1197	0.033	0.0002842	91896	92009	4	92009	4	92009	*	R	0.273183	3.62727
4_93108_C_T	rs28813082	4	93108	C	T	0.0097	1.01	0.934	1.092	0.0141	10	rs28813082	0.8088	4	93108	T	C	0.0141	1.01	0.934	1.092	0.0097	0.0399	85406	395066	4	93108	4	93108	*	rs28813082	Y	4	92995	chr4:92995	rs28813082	t	c	0.0108	-0.1205	0.033	0.0002586	92995	93108	4	93108	4	93108	*	Y	0.243108	-3.65152
4_96157_A_G	rs76969540	4	96157	A	G	0.0151	1.01523	0.938967	1.09769	0.014	11	rs76969540	0.7063	4	96157	A	G	0.986	0.985	0.911	1.065	-0.0151	0.04	85406	395066	4	96157	4	96157	*	rs76969540	R	4	96044	chr4:96044	rs76969540	a	g	0.9892	0.1189	0.033	0.0003121	96044	96157	4	96157	4	96157	*	R	0.3775	3.60303
4_96593_C_T	rs10017336	4	96593	C	T	0.0152	1.015	0.939	1.098	0.014	10	rs10017336	0.7047	4	96593	T	C	0.014	1.015	0.939	1.098	0.0152	0.04	85406	395066	4	96593	4	96593	*	rs10017336	Y	4	96481	chr4:96481	rs10017336	t	c	0.0109	-0.1148	0.0328	0.00046	96481	96593	4	96593	4	96593	*	Y	0.38	-3.5
4_100228_A_G	rs28834180	4	100228	A	G	0.0258	1.02564	0.949668	1.10865	0.0143	11	rs28834180	0.5155	4	100228	A	G	0.9857	0.975	0.902	1.053	-0.0258	0.0396	85406	395066	4	100228	4	100228	*	rs28834180	R	4	100115	chr4:100115	rs28834180	a	g	0.9891	0.1176	0.033	0.0003629	100115	100228	4	100228	4	100228	*	R	0.651515	3.56364
4_335936_T_C	rs191360835	4	335936	T	C	-0.044	0.956938	0.826446	1.10742	0.0062	11	rs191360835	0.5556	4	335936	T	C	0.9938	1.045	0.903	1.21	0.044	0.0746	82326	390988	4	335936	4	335936	*	rs191360835	Y	4	329725	chr4:329725	rs191360835	t	c	0.9859	-0.1747	0.0461	0.0001494	329725	335936	4	335936	4	335936	*	Y	-0.589812	-3.78959
4_702123_T_C	rs114649518	4	702123	T	C	-0.0081	0.992063	0.949668	1.03627	0.0385	11	rs114649518	0.7168	4	702123	T	C	0.9615	1.008	0.965	1.053	0.0081	0.0222	85665	400902	4	702123	4	702123	*	rs114649518	Y	4	695912	chr4:695912	rs114649518	t	c	0.9563	-0.0958	0.0165	6.998e-09	695912	702123	4	702123	4	702123	*	Y	-0.364865	-5.80606
4_709054_C_T	rs7663102	4	709054	C	T	-0.0134	0.987	0.947	1.028	0.04	10	rs7663102	0.522	4	709054	T	C	0.04	0.987	0.947	1.028	-0.0134	0.021	85665	400902	4	709054	4	709054	*	rs7663102	Y	4	702843	chr4:702843	rs7663102	t	c	0.0447	0.0961	0.0158	1.214e-09	702843	709054	4	709054	4	709054	*	Y	-0.638095	6.08228
4_712245_A_T	rs73219300	4	712245	A	T	-0.0088	0.99108	0.95057	1.03306	0.0391	6	rs73219300	0.677	4	712245	A	T	0.9609	1.009	0.968	1.052	0.0088	0.0212	85665	400902	4	712245	4	712245	*	rs73219300	D	4	706034	chr4:706034	rs73219300	a	t	0.9557	-0.0968	0.0158	9.201e-10	706034	712245	4	712245	4	712245	*	D	-0.415094	-6.12658
4_712601_C_T	rs142970000	4	712601	C	T	-0.0091	0.991	0.95	1.033	0.039	10	rs142970000	0.6683	4	712601	T	C	0.039	0.991	0.95	1.033	-0.0091	0.0213	85665	400902	4	712601	4	712601	*	rs142970000	Y	4	706390	chr4:706390	rs142970000	t	c	0.0443	0.097	0.0158	8.498e-10	706390	712601	4	712601	4	712601	*	Y	-0.42723	6.13924
4_713811_G_A	rs73221106	4	713811	G	A	-0.0084	0.992	0.951	1.034	0.0391	10	rs73221106	0.6905	4	713811	A	G	0.0391	0.992	0.951	1.034	-0.0084	0.0212	85665	400902	4	713811	4	713811	*	rs73221106	V	4	707600	chr4:707600	rs73221106	a	g	0.0443	0.0969	0.0158	8.843e-10	707600	713811	4	713811	4	713811	*	V	-0.396226	6.13291
4_725079_G_A	rs73221113	4	725079	G	A	-0.0089	0.991	0.951	1.033	0.0395	10	rs73221113	0.6733	4	725079	A	G	0.0395	0.991	0.951	1.033	-0.0089	0.0211	85665	400902	4	725079	4	725079	*	rs73221113	R	4	718868	chr4:718868	rs73221113	a	g	0.0446	0.0984	0.0157	3.719e-10	718868	725079	4	725079	4	725079	*	R	-0.421801	6.26752
4_726517_T_C	rs73221115	4	726517	T	C	-0.0077	0.992063	0.952381	1.03413	0.0393	11	rs73221115	0.7152	4	726517	T	C	0.9607	1.008	0.967	1.05	0.0077	0.0212	85665	400902	4	726517	4	726517	*	rs73221115	Y	4	720306	chr4:720306	rs73221115	t	c	0.9555	-0.0986	0.0158	4.474e-10	720306	726517	4	726517	4	726517	*	Y	-0.363208	-6.24051
4_726892_G_A	rs73221116	4	726892	G	A	-0.008	0.992	0.952	1.034	0.0391	10	rs73221116	0.7045	4	726892	A	G	0.0391	0.992	0.952	1.034	-0.008	0.0212	85665	400902	4	726892	4	726892	*	rs73221116	R	4	720681	chr4:720681	rs73221116	a	g	0.0445	0.099	0.0158	3.805e-10	720681	726892	4	726892	4	726892	*	R	-0.377358	6.26582
4_727551_T_G	rs73221117	4	727551	T	G	-0.0081	0.992063	0.951475	1.03413	0.0393	11	rs73221117	0.7024	4	727551	T	G	0.9607	1.008	0.967	1.051	0.0081	0.0212	85665	400902	4	727551	4	727551	*	rs73221117	K	4	721340	chr4:721340	rs73221117	t	g	0.9555	-0.0983	0.0158	5.049e-10	721340	727551	4	727551	4	727551	*	K	-0.382075	-6.22152
4_728517_G_A	rs73221120	4	728517	G	A	-0.0075	0.993	0.952	1.035	0.0393	10	rs73221120	0.7221	4	728517	A	G	0.0393	0.993	0.952	1.035	-0.0075	0.0212	85665	400902	4	728517	4	728517	*	rs73221120	R	4	722306	chr4:722306	rs73221120	a	g	0.0445	0.0988	0.0158	4.126e-10	722306	728517	4	728517	4	728517	*	R	-0.353774	6.25316
4_731095_C_T	rs11553326	4	731095	C	T	-0.0117	0.988	0.948	1.03	0.0394	10	rs11553326	0.5798	4	731095	T	C	0.0394	0.988	0.948	1.03	-0.0117	0.0211	85665	400902	4	731095	4	731095	*	rs11553326	Y	4	724884	chr4:724884	rs11553326	t	c	0.0448	0.0986	0.0157	3.427e-10	724884	731095	4	731095	4	731095	*	Y	-0.554502	6.28025
4_731320_G_T	rs56121601	4	731320	G	T	-0.012	0.988	0.948	1.03	0.0396	10	rs56121601	0.5688	4	731320	T	G	0.0396	0.988	0.948	1.03	-0.012	0.0211	85665	400902	4	731320	4	731320	*	rs56121601	K	4	725109	chr4:725109	rs56121601	t	g	0.0447	0.0985	0.0157	3.57e-10	725109	731320	4	731320	4	731320	*	K	-0.56872	6.27389
4_732413_C_T	rs73221123	4	732413	C	T	-0.0099	0.99	0.95	1.032	0.0396	10	rs73221123	0.6391	4	732413	T	C	0.0396	0.99	0.95	1.032	-0.0099	0.0211	85665	400902	4	732413	4	732413	*	rs73221123	B	4	726202	chr4:726202	rs73221123	t	c	0.0446	0.0989	0.0157	3.03e-10	726202	732413	4	732413	4	732413	*	B	-0.469194	6.29936
4_733906_A_C	rs73221126	4	733906	A	C	-0.0135	0.986193	0.94697	1.02775	0.0401	11	rs73221126	0.5181	4	733906	A	C	0.9599	1.014	0.973	1.056	0.0135	0.0209	85665	400902	4	733906	4	733906	*	rs73221126	M	4	727695	chr4:727695	rs73221126	a	c	0.9552	-0.0985	0.0157	3.57e-10	727695	733906	4	733906	4	733906	*	M	-0.645933	-6.27389
4_734150_C_G	rs73221127	4	734150	C	G	-0.0082	0.992063	0.951475	1.03413	0.0393	6	rs73221127	0.6984	4	734150	C	G	0.9607	1.008	0.967	1.051	0.0082	0.0211	85665	400902	4	734150	4	734150	*	rs73221127	S	4	727939	chr4:727939	rs73221127	c	g	0.9554	-0.099	0.0157	2.908e-10	727939	734150	4	734150	4	734150	*	S	-0.388626	-6.30573
4_734322_C_T	rs73221128	4	734322	C	T	-0.0075	0.993	0.952	1.034	0.0394	10	rs73221128	0.7209	4	734322	T	C	0.0394	0.993	0.952	1.034	-0.0075	0.0211	85665	400902	4	734322	4	734322	*	rs73221128	Y	4	728111	chr4:728111	rs73221128	t	c	0.0446	0.0987	0.0157	3.29e-10	728111	734322	4	734322	4	734322	*	Y	-0.35545	6.28662
4_735430_C_T	rs142530150	4	735430	C	T	-0.0083	0.992	0.952	1.034	0.0394	10	rs142530150	0.6935	4	735430	T	C	0.0394	0.992	0.952	1.034	-0.0083	0.0211	85665	400902	4	735430	4	735430	*	rs142530150	Y	4	729219	chr4:729219	rs142530150	t	c	0.0446	0.0984	0.0157	3.719e-10	729219	735430	4	735430	4	735430	*	Y	-0.393365	6.26752
4_737723_C_T	rs73221131	4	737723	C	T	-0.0111	0.989	0.949	1.031	0.0396	10	rs73221131	0.598	4	737723	T	C	0.0396	0.989	0.949	1.031	-0.0111	0.0211	85665	400902	4	737723	4	737723	*	rs73221131	Y	4	731512	chr4:731512	rs73221131	t	c	0.0447	0.0982	0.0157	4.036e-10	731512	737723	4	737723	4	737723	*	Y	-0.526066	6.25478
4_738116_C_T	rs73221135	4	738116	C	T	-0.0113	0.989	0.949	1.03	0.0396	10	rs73221135	0.5905	4	738116	T	C	0.0396	0.989	0.949	1.03	-0.0113	0.021	85665	400902	4	738116	4	738116	*	rs73221135	Y	4	731905	chr4:731905	rs73221135	t	c	0.0447	0.098	0.0157	4.378e-10	731905	738116	4	738116	4	738116	*	Y	-0.538095	6.24204
4_738490_C_A	rs73221137	4	738490	C	A	-0.0083	0.992	0.952	1.034	0.0394	10	rs73221137	0.6961	4	738490	A	C	0.0394	0.992	0.952	1.034	-0.0083	0.0211	85665	400902	4	738490	4	738490	*	rs73221137	M	4	732278	chr4:732278	rs73221137	a	c	0.0445	0.0981	0.0157	4.204e-10	732278	738490	4	738490	4	738490	*	M	-0.393365	6.24841
4_741963_A_G	rs17777946	4	741963	A	G	-0.0071	0.993049	0.952381	1.0352	0.0394	11	rs17777946	0.7365	4	741963	A	G	0.9606	1.007	0.966	1.05	0.0071	0.0211	85665	400902	4	741963	4	741963	*	rs17777946	D	4	735751	chr4:735751	rs17777946	a	g	0.9548	-0.101	0.0161	3.755e-10	735751	741963	4	741963	4	741963	*	D	-0.336493	-6.27329
4_744487_C_T	rs56187241	4	744487	C	T	-0.0106	0.989	0.95	1.03	0.0417	10	rs56187241	0.6093	4	744487	T	C	0.0417	0.989	0.95	1.03	-0.0106	0.0207	85665	400902	4	744487	4	744487	*	rs56187241	Y	4	738275	chr4:738275	rs56187241	t	c	0.0451	0.1014	0.0157	1.072e-10	738275	744487	4	744487	4	744487	*	Y	-0.512077	6.4586
4_748290_C_A	rs56118250	4	748290	C	A	-0.0112	0.989	0.95	1.03	0.042	10	rs56118250	0.5883	4	748290	A	C	0.042	0.989	0.95	1.03	-0.0112	0.0207	85665	400902	4	748290	4	748290	*	rs56118250	M	4	742078	chr4:742078	rs56118250	a	c	0.0451	0.1006	0.0157	1.499e-10	742078	748290	4	748290	4	748290	*	M	-0.541063	6.40764
4_748803_G_A	rs10213001	4	748803	G	A	-0.0104	0.99	0.95	1.031	0.0418	10	rs10213001	0.6186	4	748803	A	G	0.0418	0.99	0.95	1.031	-0.0104	0.0208	85665	400902	4	748803	4	748803	*	rs10213001	R	4	742591	chr4:742591	rs10213001	a	g	0.0448	0.1015	0.0158	1.363e-10	742591	748803	4	748803	4	748803	*	R	-0.5	6.42405
4_748804_C_T	rs10213196	4	748804	C	T	-0.0097	0.99	0.951	1.032	0.0417	10	rs10213196	0.64	4	748804	T	C	0.0417	0.99	0.951	1.032	-0.0097	0.0208	85665	400902	4	748804	4	748804	*	rs10213196	Y	4	742592	chr4:742592	rs10213196	t	c	0.0447	0.1013	0.0158	1.481e-10	742592	748804	4	748804	4	748804	*	Y	-0.466346	6.41139
4_750750_C_T	rs17721766	4	750750	C	T	-0.0072	0.993	0.952	1.035	0.0391	10	rs17721766	0.7359	4	750750	T	C	0.0391	0.993	0.952	1.035	-0.0072	0.0213	85665	400902	4	750750	4	750750	*	rs17721766	H	4	744538	chr4:744538	rs17721766	t	c	0.0438	0.1014	0.0163	5.364e-10	744538	750750	4	750750	4	750750	*	H	-0.338028	6.22086
4_751184_G_T	rs1531583	4	751184	G	T	-0.0096	0.99	0.951	1.031	0.0421	10	rs1531583	0.6413	4	751184	T	G	0.0421	0.99	0.951	1.031	-0.0096	0.0207	85665	400902	4	751184	4	751184	*	rs1531583	K	4	744972	chr4:744972	rs1531583	t	g	0.0452	0.1001	0.0157	1.846e-10	744972	751184	4	751184	4	751184	*	K	-0.463768	6.3758
4_762073_A_G	rs73222810	4	762073	A	G	0.0113	1.01112	0.97561	1.04822	0.0514	11	rs73222810	0.5411	4	762073	A	G	0.9486	0.989	0.954	1.025	-0.0113	0.0185	85665	400902	4	762073	4	762073	*	rs73222810	R	4	755861	chr4:755861	rs73222810	a	g	0.9425	-0.0652	0.014	3.366e-06	755861	762073	4	762073	4	762073	*	R	0.610811	-4.65714
4_764133_C_T	rs75724417	4	764133	C	T	0.0114	1.011	0.976	1.049	0.0521	10	rs75724417	0.5356	4	764133	T	C	0.0521	1.011	0.976	1.049	0.0114	0.0184	85665	400902	4	764133	4	764133	*	rs75724417	Y	4	757921	chr4:757921	rs75724417	t	c	0.0582	0.0665	0.014	2.139e-06	757921	764133	4	764133	4	764133	*	Y	0.619565	4.75
4_775471_G_A	rs73222827	4	775471	G	A	0.011	1.011	0.975	1.048	0.0513	10	rs73222827	0.554	4	775471	A	G	0.0513	1.011	0.975	1.048	0.011	0.0185	85665	400902	4	775471	4	775471	*	rs73222827	R	4	769259	chr4:769259	rs73222827	a	g	0.0575	0.0644	0.014	4.43e-06	769259	775471	4	775471	4	775471	*	R	0.594595	4.6
4_778908_G_A	rs73222831	4	778908	G	A	0.009	1.009	0.974	1.046	0.0542	10	rs73222831	0.6195	4	778908	A	G	0.0542	1.009	0.974	1.046	0.009	0.0182	85665	400902	4	778908	4	778908	*	rs73222831	R	4	772696	chr4:772696	rs73222831	a	g	0.058	0.066	0.0139	2.142e-06	772696	778908	4	778908	4	778908	*	R	0.494505	4.7482
4_779237_G_A	rs73222832	4	779237	G	A	0.0116	1.012	0.975	1.049	0.0511	10	rs73222832	0.5323	4	779237	A	G	0.0511	1.012	0.975	1.049	0.0116	0.0186	85665	400902	4	779237	4	779237	*	rs73222832	R	4	773025	chr4:773025	rs73222832	a	g	0.0574	0.0648	0.014	3.863e-06	773025	779237	4	779237	4	779237	*	R	0.623656	4.62857
4_782131_G_C	rs56074082	4	782131	G	C	0.0116	1.012	0.975	1.049	0.0512	5	rs56074082	0.5317	4	782131	C	G	0.0512	1.012	0.975	1.049	0.0116	0.0186	85665	400902	4	782131	4	782131	*	rs56074082	S	4	775919	chr4:775919	rs56074082	c	g	0.0573	0.0644	0.014	4.43e-06	775919	782131	4	782131	4	782131	*	S	0.623656	4.6
4_782168_G_T	rs55667166	4	782168	G	T	0.0116	1.012	0.975	1.049	0.0512	10	rs55667166	0.5319	4	782168	T	G	0.0512	1.012	0.975	1.049	0.0116	0.0186	85665	400902	4	782168	4	782168	*	rs55667166	K	4	775956	chr4:775956	rs55667166	t	g	0.0573	0.0644	0.014	4.43e-06	775956	782168	4	782168	4	782168	*	K	0.623656	4.6
4_782349_G_A	rs55974756	4	782349	G	A	0.0108	1.011	0.975	1.048	0.0511	10	rs55974756	0.5614	4	782349	A	G	0.0511	1.011	0.975	1.048	0.0108	0.0186	85665	400902	4	782349	4	782349	*	rs55974756	R	4	776137	chr4:776137	rs55974756	a	g	0.0573	0.0649	0.014	3.732e-06	776137	782349	4	782349	4	782349	*	R	0.580645	4.63571
4_783147_A_C	rs4234855	4	783147	A	C	0.006	1.00604	0.970874	1.04275	0.0549	11	rs4234855	0.7396	4	783147	A	C	0.9451	0.994	0.959	1.03	-0.006	0.0181	85665	400902	4	783147	4	783147	*	rs4234855	M	4	776935	chr4:776935	rs4234855	a	c	0.9413	-0.0663	0.0139	1.926e-06	776935	783147	4	783147	4	783147	*	M	0.331492	-4.76978
4_785747_G_C	rs116320846	4	785747	G	C	0.0112	1.011	0.975	1.049	0.0513	5	rs116320846	0.5459	4	785747	C	G	0.0513	1.011	0.975	1.049	0.0112	0.0185	85665	400902	4	785747	4	785747	*	rs116320846	V	4	779535	chr4:779535	rs116320846	c	g	0.0575	0.0648	0.014	3.863e-06	779535	785747	4	785747	4	785747	*	V	0.605405	4.62857
4_786216_G_C	rs183377679	4	786216	G	C	0.0106	1.011	0.974	1.048	0.0513	5	rs183377679	0.5688	4	786216	C	G	0.0513	1.011	0.974	1.048	0.0106	0.0186	85665	400902	4	786216	4	786216	*	rs183377679	S	4	780004	chr4:780004	rs183377679	c	g	0.0574	0.0647	0.014	3.998e-06	780004	786216	4	786216	4	786216	*	S	0.569892	4.62143
4_787352_A_G	rs3816679	4	787352	A	G	0.0101	1.0101	0.974659	1.04712	0.0542	11	rs3816679	0.5786	4	787352	A	G	0.9458	0.99	0.955	1.026	-0.0101	0.0182	85665	400902	4	787352	4	787352	*	rs3816679	R	4	781140	chr4:781140	rs3816679	a	g	0.942	-0.0659	0.0139	2.219e-06	781140	787352	4	787352	4	787352	*	R	0.554945	-4.74101
4_788189_G_C	rs73222841	4	788189	G	C	0.0125	1.013	0.976	1.05	0.0512	5	rs73222841	0.5007	4	788189	C	G	0.0512	1.013	0.976	1.05	0.0125	0.0186	85665	400902	4	788189	4	788189	*	rs73222841	S	4	781977	chr4:781977	rs73222841	c	g	0.0574	0.065	0.014	3.606e-06	781977	788189	4	788189	4	788189	*	S	0.672043	4.64286
4_788369_T_C	rs73222842	4	788369	T	C	0.0126	1.01317	0.976562	1.05042	0.051	11	rs73222842	0.4992	4	788369	T	C	0.949	0.987	0.952	1.024	-0.0126	0.0186	85665	400902	4	788369	4	788369	*	rs73222842	Y	4	782157	chr4:782157	rs73222842	t	c	0.9429	-0.0655	0.014	3.034e-06	782157	788369	4	788369	4	788369	*	Y	0.677419	-4.67857
4_791354_C_T	rs11930710	4	791354	C	T	0.012	1.012	0.976	1.05	0.0514	10	rs11930710	0.5177	4	791354	T	C	0.0514	1.012	0.976	1.05	0.012	0.0186	85665	400902	4	791354	4	791354	*	rs11930710	Y	4	785142	chr4:785142	rs11930710	t	c	0.0574	0.0661	0.014	2.462e-06	785142	791354	4	791354	4	791354	*	Y	0.645161	4.72143
4_796475_G_A	rs28587502	4	796475	G	A	0.0107	1.011	0.975	1.048	0.0541	10	rs28587502	0.5577	4	796475	A	G	0.0541	1.011	0.975	1.048	0.0107	0.0183	85665	400902	4	796475	4	796475	*	rs28587502	R	4	790263	chr4:790263	rs28587502	a	g	0.0579	0.0657	0.014	2.83e-06	790263	796475	4	796475	4	796475	*	R	0.584699	4.69286
4_800034_G_T	rs73207755	4	800034	G	T	0.0131	1.013	0.977	1.051	0.0506	10	rs73207755	0.4826	4	800034	T	G	0.0506	1.013	0.977	1.051	0.0131	0.0187	85665	400902	4	800034	4	800034	*	rs73207755	K	4	793822	chr4:793822	rs73207755	t	g	0.0566	0.0649	0.0141	4.401e-06	793822	800034	4	800034	4	800034	*	K	0.700535	4.60284
4_852061_G_A	rs17165089	4	852061	G	A	0.0591	1.061	1.016	1.108	0.0357	10	rs17165089	0.00766	4	852061	A	G	0.0357	1.061	1.016	1.108	0.0591	0.0221	85665	400902	4	852061	4	852061	*	rs17165089	R	4	845849	chr4:845849	rs17165089	a	g	0.0383	0.0644	0.0176	0.0002511	845849	852061	4	852061	4	852061	*	R	2.67421	3.65909
4_868552_C_A	rs115244803	4	868552	C	A	0.0459	1.047	0.949	1.155	0.0079	10	rs115244803	0.3602	4	868552	A	C	0.0079	1.047	0.949	1.155	0.0459	0.0502	84726	397326	4	868552	4	868552	*	rs115244803	H	4	862340	chr4:862340	rs115244803	a	c	0.0076	0.165	0.0436	0.0001517	862340	868552	4	868552	4	868552	*	H	0.914343	3.7844
4_884260_C_T	rs899387	4	884260	C	T	0.0178	1.018	1	1.036	0.342	10	rs899387	0.04606	4	884260	T	C	0.342	1.018	1	1.036	0.0178	0.0089	85665	400902	4	884260	4	884260	*	rs899387	Y	4	878048	chr4:878048	rs899387	t	c	0.3392	-0.0312	0.0073	2.072e-05	878048	884260	4	884260	4	884260	*	Y	2	-4.27397
4_902538_C_T	rs35670600	4	902538	C	T	0.0549	1.056	1.014	1.101	0.0387	10	rs35670600	0.009274	4	902538	T	C	0.0387	1.056	1.014	1.101	0.0549	0.0211	85665	400902	4	902538	4	902538	*	rs35670600	Y	4	896326	chr4:896326	rs35670600	t	c	0.0421	0.0613	0.0165	0.000211	896326	902538	4	902538	4	902538	*	Y	2.6019	3.71515
4_960186_T_G	rs4690197	4	960186	T	G	0.0586	1.06045	1.0395	1.08225	0.8003	11	rs4690197	8.39e-09	4	960186	T	G	0.1997	0.943	0.924	0.962	-0.0586	0.0102	85934	401577	4	960186	4	960186	*	rs4690197	D	4	953974	chr4:953974	rs4690197	t	g	0.2056	-0.0047	0.0081	0.5599	953974	960186	4	960186	4	960186	*	D	5.7451	-0.580247
4_960489_T_C	rs3733347	4	960489	T	C	0.0575	1.05932	1.03842	1.08108	0.8016	11	rs3733347	1.726e-08	4	960489	T	C	0.1984	0.944	0.925	0.963	-0.0575	0.0102	85934	401577	4	960489	4	960489	*	rs3733347	Y	4	954277	chr4:954277	rs3733347	t	c	0.2055	-0.005	0.0081	0.5351	954277	960489	4	960489	4	960489	*	Y	5.63725	-0.617284
4_965703_A_G	rs4690325	4	965703	A	G	0.0584	1.06045	1.0395	1.08108	0.8001	11	rs4690325	9.456e-09	4	965703	A	G	0.1999	0.943	0.925	0.962	-0.0584	0.0102	85934	401577	4	965703	4	965703	*	rs4690325	R	4	959491	chr4:959491	rs4690325	a	g	0.2059	-0.0045	0.0081	0.5767	959491	965703	4	965703	4	965703	*	R	5.72549	-0.555556
4_977051_T_C	rs4690230	4	977051	T	C	0.0564	1.0582	1.03734	1.07991	0.8013	11	rs4690230	3.607e-08	4	977051	T	C	0.1987	0.945	0.926	0.964	-0.0564	0.0102	85934	401577	4	977051	4	977051	*	rs4690230	Y	4	970839	chr4:970839	rs4690230	t	c	0.2048	-0.0036	0.0082	0.6594	970839	977051	4	977051	4	977051	*	Y	5.52941	-0.439024
4_978766_A_G	rs189161581	4	978766	A	G	0.0293	1.02987	0.934579	1.13507	0.0081	11	rs189161581	0.5542	4	978766	A	G	0.9919	0.971	0.881	1.07	-0.0293	0.0495	84726	397326	4	978766	4	978766	*	rs189161581	R	4	972554	chr4:972554	rs189161581	a	g	0.9923	-0.1528	0.0421	0.0002831	972554	978766	4	978766	4	978766	*	R	0.591919	-3.62945
4_988557_C_T	rs147250021	4	988557	C	T	-0.0222	0.978	0.922	1.037	0.0195	10	rs147250021	0.4574	4	988557	T	C	0.0195	0.978	0.922	1.037	-0.0222	0.0299	85502	400497	4	988557	4	988557	*	rs147250021	Y	4	982345	chr4:982345	rs147250021	t	c	0.0215	0.0925	0.0232	6.905e-05	982345	988557	4	988557	4	988557	*	Y	-0.742475	3.98707
4_1012412_G_A	rs34627176	4	1012412	G	A	0.0299	1.03	1.01	1.051	0.2014	10	rs34627176	0.003328	4	1012412	A	G	0.2014	1.03	1.01	1.051	0.0299	0.0102	85934	401577	4	1012412	4	1012412	*	rs34627176	V	4	1006200	chr4:1006200	rs34627176	a	g	0.2082	0.0288	0.0081	0.0003539	1006200	1012412	4	1012412	4	1012412	*	V	2.93137	3.55556
4_1013136_C_T	rs11734750	4	1013136	C	T	0.027	1.027	1.007	1.048	0.2042	10	rs11734750	0.007694	4	1013136	T	C	0.2042	1.027	1.007	1.048	0.027	0.0101	85934	401577	4	1013136	4	1013136	*	rs11734750	Y	4	1006924	chr4:1006924	rs11734750	t	c	0.2093	0.0286	0.0081	0.000389	1006924	1013136	4	1013136	4	1013136	*	Y	2.67327	3.53086
4_1014045_G_C	rs143793031	4	1014045	G	C	-0.0228	0.977	0.923	1.035	0.021	5	rs143793031	0.4302	4	1014045	C	G	0.021	0.977	0.923	1.035	-0.0228	0.029	85502	400497	4	1014045	4	1014045	*	rs143793031	S	4	1007833	chr4:1007833	rs143793031	c	g	0.0225	0.085	0.0226	0.000171	1007833	1014045	4	1014045	4	1014045	*	S	-0.786207	3.76106
4_1015632_T_C	rs34869253	4	1015632	T	C	0.0225	1.02249	1.00604	1.0395	0.422	11	rs34869253	0.00678	4	1015632	T	C	0.578	0.978	0.962	0.994	-0.0225	0.0083	85934	401577	4	1015632	4	1015632	*	rs34869253	Y	4	1009420	chr4:1009420	rs34869253	t	c	0.5738	-0.025	0.0066	0.0001506	1009420	1015632	4	1015632	4	1015632	*	Y	2.71084	-3.78788
4_1016112_G_C	rs34587452	4	1016112	G	C	0.0276	1.028	1.008	1.049	0.2038	5	rs34587452	0.006376	4	1016112	C	G	0.2038	1.028	1.008	1.049	0.0276	0.0101	85934	401577	4	1016112	4	1016112	*	rs34587452	S	4	1009900	chr4:1009900	rs34587452	c	g	0.2094	0.0283	0.0081	0.0004477	1009900	1016112	4	1016112	4	1016112	*	S	2.73267	3.49383
4_1016289_T_C	rs35654957	4	1016289	T	C	0.0203	1.02041	1.00402	1.03734	0.3636	11	rs35654957	0.01638	4	1016289	T	C	0.6364	0.98	0.964	0.996	-0.0203	0.0085	85934	401577	4	1016289	4	1016289	*	rs35654957	Y	4	1010077	chr4:1010077	rs35654957	t	c	0.6367	-0.0258	0.0068	0.0001501	1010077	1016289	4	1016289	4	1016289	*	Y	2.38824	-3.79412
4_1020130_G_A	rs66515989	4	1020130	G	A	0.0269	1.027	1.007	1.048	0.2053	10	rs66515989	0.007679	4	1020130	A	G	0.2053	1.027	1.007	1.048	0.0269	0.0101	85934	401577	4	1020130	4	1020130	*	rs66515989	R	4	1013918	chr4:1013918	rs66515989	a	g	0.2098	0.029	0.0081	0.0003218	1013918	1020130	4	1020130	4	1020130	*	R	2.66337	3.58025
4_1020278_G_A	rs62296060	4	1020278	G	A	0.0268	1.027	1.007	1.048	0.2054	10	rs62296060	0.007833	4	1020278	A	G	0.2054	1.027	1.007	1.048	0.0268	0.0101	85934	401577	4	1020278	4	1020278	*	rs62296060	R	4	1014066	chr4:1014066	rs62296060	a	g	0.2098	0.0289	0.0081	0.0003375	1014066	1020278	4	1020278	4	1020278	*	R	2.65347	3.5679
4_1020384_G_A	rs62296061	4	1020384	G	A	0.0274	1.028	1.008	1.048	0.2039	10	rs62296061	0.006711	4	1020384	A	G	0.2039	1.028	1.008	1.048	0.0274	0.0101	85934	401577	4	1020384	4	1020384	*	rs62296061	R	4	1014172	chr4:1014172	rs62296061	a	g	0.2095	0.0289	0.0081	0.0003375	1014172	1020384	4	1020384	4	1020384	*	R	2.71287	3.5679
4_1022056_C_G	rs3796624	4	1022056	C	G	0.0266	1.02669	1.00705	1.04712	0.2055	6	rs3796624	0.008198	4	1022056	C	G	0.7945	0.974	0.955	0.993	-0.0266	0.0101	85934	401577	4	1022056	4	1022056	*	rs3796624	B	4	1015844	chr4:1015844	rs3796624	c	g	0.7902	-0.0288	0.0081	0.0003539	1015844	1022056	4	1022056	4	1022056	*	B	2.63366	-3.55556
4_1034761_T_C	rs143303795	4	1034761	T	C	-0.0135	0.986193	0.926784	1.05042	0.018	11	rs143303795	0.6751	4	1034761	T	C	0.982	1.014	0.952	1.079	0.0135	0.0321	85502	400497	4	1034761	4	1034761	*	rs143303795	Y	4	1028549	chr4:1028549	rs143303795	t	c	0.981	-0.0899	0.0253	0.0003881	1028549	1034761	4	1034761	4	1034761	*	Y	-0.420561	-3.55336
4_1072981_C_T	rs17728127	4	1072981	C	T	-0.0094	0.991	0.927	1.058	0.0151	10	rs17728127	0.78	4	1072981	T	C	0.0151	0.991	0.927	1.058	-0.0094	0.0337	85502	400497	4	1072981	4	1072981	*	rs17728127	B	4	1066769	chr4:1066769	rs17728127	t	c	0.0177	0.1024	0.0259	7.509e-05	1066769	1072981	4	1072981	4	1072981	*	B	-0.278932	3.95367
4_1169653_G_A	rs147595182	4	1169653	G	A	-0.013	0.987	0.921	1.058	0.0142	10	rs147595182	0.7123	4	1169653	A	G	0.0142	0.987	0.921	1.058	-0.013	0.0354	85502	400497	4	1169653	4	1169653	*	rs147595182	R	4	1163441	chr4:1163441	rs147595182	a	g	0.0151	0.1171	0.0288	4.763e-05	1163441	1169653	4	1169653	4	1169653	*	R	-0.367232	4.06597
4_1202178_C_T	rs143536365	4	1202178	C	T	-0.0083	0.992	0.927	1.061	0.0149	10	rs143536365	0.8102	4	1202178	T	C	0.0149	0.992	0.927	1.061	-0.0083	0.0344	85502	400497	4	1202178	4	1202178	*	rs143536365	Y	4	1195966	chr4:1195966	rs143536365	t	c	0.0164	0.1165	0.0269	1.495e-05	1195966	1202178	4	1202178	4	1202178	*	Y	-0.241279	4.33086
4_1209735_G_A	rs150318646	4	1209735	G	A	-0.0043	0.996	0.932	1.064	0.0154	10	rs150318646	0.8999	4	1209735	A	G	0.0154	0.996	0.932	1.064	-0.0043	0.0339	85502	400497	4	1209735	4	1209735	*	rs150318646	R	4	1203523	chr4:1203523	rs150318646	a	g	0.0165	0.1154	0.0268	1.667e-05	1203523	1209735	4	1209735	4	1209735	*	R	-0.126844	4.30597
4_1210087_G_A	rs7666565	4	1210087	G	A	0.0475	1.049	0.997	1.103	0.0268	10	rs7666565	0.06365	4	1210087	A	G	0.0268	1.049	0.997	1.103	0.0475	0.0256	85934	401577	4	1210087	4	1210087	*	rs7666565	R	4	1203875	chr4:1203875	rs7666565	a	g	0.0284	-0.0763	0.02	0.000136	1203875	1210087	4	1210087	4	1210087	*	R	1.85547	-3.815
4_1218542_A_G	rs6840180	4	1218542	A	G	0.0461	1.04712	1	1.09649	0.0314	11	rs6840180	0.05026	4	1218542	A	G	0.9686	0.955	0.912	1	-0.0461	0.0236	85934	401577	4	1218542	4	1218542	*	rs6840180	R	4	1212330	chr4:1212330	rs6840180	a	g	0.968	0.0783	0.0188	3.258e-05	1212330	1218542	4	1218542	4	1218542	*	R	1.95339	4.16489
4_1231766_G_A	rs3822018	4	1231766	G	A	0.0441	1.045	0.998	1.095	0.0311	10	rs3822018	0.06201	4	1231766	A	G	0.0311	1.045	0.998	1.095	0.0441	0.0236	85934	401577	4	1231766	4	1231766	*	rs3822018	R	4	1225554	chr4:1225554	rs3822018	a	g	0.0319	-0.0808	0.0188	1.809e-05	1225554	1231766	4	1231766	4	1231766	*	R	1.86864	-4.29787
4_1233986_G_A	rs143380607	4	1233986	G	A	-0.0082	0.992	0.928	1.06	0.0156	10	rs143380607	0.8073	4	1233986	A	G	0.0156	0.992	0.928	1.06	-0.0082	0.0337	85502	400497	4	1233986	4	1233986	*	rs143380607	R	4	1227774	chr4:1227774	rs143380607	a	g	0.0167	0.112	0.0267	2.73e-05	1227774	1233986	4	1233986	4	1233986	*	R	-0.243323	4.19476
4_1242295_C_T	rs3755934	4	1242295	C	T	0.0097	1.01	0.97	1.051	0.0419	10	rs3755934	0.6364	4	1242295	T	C	0.0419	1.01	0.97	1.051	0.0097	0.0206	85934	401577	4	1242295	4	1242295	*	rs3755934	Y	4	1236083	chr4:1236083	rs3755934	t	c	0.0412	-0.0758	0.0165	4.605e-06	1236083	1242295	4	1242295	4	1242295	*	Y	0.470874	-4.59394
4_1242714_C_G	rs73069940	4	1242714	C	G	0.0096	1.0101	0.969932	1.05152	0.042	6	rs73069940	0.641	4	1242714	C	G	0.958	0.99	0.951	1.031	-0.0096	0.0206	85934	401577	4	1242714	4	1242714	*	rs73069940	S	4	1236502	chr4:1236502	rs73069940	c	g	0.9589	0.0774	0.0166	3.331e-06	1236502	1242714	4	1242714	4	1242714	*	S	0.466019	4.66265
4_1245582_C_T	rs11733130	4	1245582	C	T	0.0421	1.043	0.995	1.093	0.0302	10	rs11733130	0.07785	4	1245582	T	C	0.0302	1.043	0.995	1.093	0.0421	0.0239	85934	401577	4	1245582	4	1245582	*	rs11733130	Y	4	1239370	chr4:1239370	rs11733130	t	c	0.0316	-0.0815	0.019	1.704e-05	1239370	1245582	4	1245582	4	1245582	*	Y	1.76151	-4.28947
4_1246511_T_G	rs730831	4	1246511	T	G	0.0063	1.00604	0.966184	1.04822	0.041	11	rs730831	0.7613	4	1246511	T	G	0.959	0.994	0.954	1.035	-0.0063	0.0207	85934	401577	4	1246511	4	1246511	*	rs730831	D	4	1240299	chr4:1240299	rs730831	t	g	0.9593	0.0757	0.0166	5.437e-06	1240299	1246511	4	1246511	4	1246511	*	D	0.304348	4.56024
4_1250430_G_A	rs79407053	4	1250430	G	A	0.0071	1.007	0.967	1.049	0.0407	10	rs79407053	0.7308	4	1250430	A	G	0.0407	1.007	0.967	1.049	0.0071	0.0208	85934	401577	4	1250430	4	1250430	*	rs79407053	R	4	1244218	chr4:1244218	rs79407053	a	g	0.0407	-0.0759	0.0166	5.135e-06	1244218	1250430	4	1250430	4	1250430	*	R	0.341346	-4.57229
4_1250894_A_C	rs11554784	4	1250894	A	C	0.049	1.05042	0.995025	1.10865	0.0226	11	rs11554784	0.07444	4	1250894	A	C	0.9774	0.952	0.902	1.005	-0.049	0.0274	85934	401577	4	1250894	4	1250894	*	rs11554784	M	4	1244682	chr4:1244682	rs11554784	a	c	0.9759	0.0893	0.0217	3.784e-05	1244682	1250894	4	1250894	4	1250894	*	M	1.78832	4.11521
4_1252250_A_T	rs72501962	4	1252250	A	T	0.0068	1.00705	0.966184	1.04822	0.0408	6	rs72501962	0.7426	4	1252250	A	T	0.9592	0.993	0.954	1.035	-0.0068	0.0208	85934	401577	4	1252250	4	1252250	*	rs72501962	W	4	1246038	chr4:1246038	rs72501962	a	t	0.9593	0.0755	0.0166	5.756e-06	1246038	1252250	4	1252250	4	1252250	*	W	0.326923	4.54819
4_1260747_C_T	rs7656416	4	1260747	C	T	0.0073	1.007	0.967	1.049	0.0409	10	rs7656416	0.7253	4	1260747	T	C	0.0409	1.007	0.967	1.049	0.0073	0.0207	85934	401577	4	1260747	4	1260747	*	rs7656416	Y	4	1254535	chr4:1254535	rs7656416	t	c	0.0407	-0.0761	0.0166	4.849e-06	1254535	1260747	4	1260747	4	1260747	*	Y	0.352657	-4.58434
4_1264862_C_T	rs138675777	4	1264862	C	T	-0.0127	0.987	0.924	1.055	0.0156	10	rs138675777	0.7082	4	1264862	T	C	0.0156	0.987	0.924	1.055	-0.0127	0.034	85502	400497	4	1264862	4	1264862	*	rs138675777	Y	4	1258650	chr4:1258650	rs138675777	t	c	0.0166	0.1154	0.0269	1.798e-05	1258650	1264862	4	1264862	4	1264862	*	Y	-0.373529	4.28996
4_1266178_A_T	rs4974576	4	1266178	A	T	0.0061	1.00604	0.966184	1.04712	0.042	6	rs4974576	0.7668	4	1266178	A	T	0.958	0.994	0.955	1.035	-0.0061	0.0205	85934	401577	4	1266178	4	1266178	*	rs4974576	W	4	1259966	chr4:1259966	rs4974576	a	t	0.9579	0.0726	0.0164	1.003e-05	1259966	1266178	4	1266178	4	1266178	*	W	0.297561	4.42683
4_1268189_T_G	rs75675915	4	1268189	T	G	0.0418	1.04275	0.995025	1.0929	0.0299	11	rs75675915	0.08135	4	1268189	T	G	0.9701	0.959	0.915	1.005	-0.0418	0.024	85934	401577	4	1268189	4	1268189	*	rs75675915	K	4	1261977	chr4:1261977	rs75675915	t	g	0.9687	0.0819	0.0191	1.724e-05	1261977	1268189	4	1268189	4	1268189	*	K	1.74167	4.28796
4_1268420_C_T	rs11933653	4	1268420	C	T	0.0077	1.008	0.967	1.05	0.041	10	rs11933653	0.7096	4	1268420	T	C	0.041	1.008	0.967	1.05	0.0077	0.0208	85934	401577	4	1268420	4	1268420	*	rs11933653	Y	4	1262208	chr4:1262208	rs11933653	t	c	0.0414	-0.0749	0.0165	5.966e-06	1262208	1268420	4	1268420	4	1268420	*	Y	0.370192	-4.53939
4_1276492_G_A	rs4974579	4	1276492	G	A	0.0091	1.009	0.969	1.051	0.0408	10	rs4974579	0.6629	4	1276492	A	G	0.0408	1.009	0.969	1.051	0.0091	0.0208	85934	401577	4	1276492	4	1276492	*	rs4974579	R	4	1270280	chr4:1270280	rs4974579	a	g	0.0413	-0.075	0.0165	5.797e-06	1270280	1276492	4	1276492	4	1276492	*	R	0.4375	-4.54545
4_1280212_G_A	rs35317148	4	1280212	G	A	0.0074	1.007	0.967	1.049	0.0409	10	rs35317148	0.7233	4	1280212	A	G	0.0409	1.007	0.967	1.049	0.0074	0.0208	85934	401577	4	1280212	4	1280212	*	rs35317148	R	4	1274000	chr4:1274000	rs35317148	a	g	0.0413	-0.0761	0.0166	4.849e-06	1274000	1280212	4	1280212	4	1280212	*	R	0.355769	-4.58434
4_1280946_A_G	rs11247980	4	1280946	A	G	0.0102	1.0101	0.969932	1.05263	0.0408	11	rs11247980	0.6226	4	1280946	A	G	0.9592	0.99	0.95	1.031	-0.0102	0.0208	85934	401577	4	1280946	4	1280946	*	rs11247980	R	4	1274734	chr4:1274734	rs11247980	a	g	0.9589	0.0788	0.0166	2.208e-06	1274734	1280946	4	1280946	4	1280946	*	R	0.490385	4.74699
4_1289820_G_T	rs17164589	4	1289820	G	T	-0.0186	0.982	0.934	1.032	0.0275	10	rs17164589	0.4654	4	1289820	T	G	0.0275	0.982	0.934	1.032	-0.0186	0.0255	85934	401577	4	1289820	4	1289820	*	rs17164589	K	4	1283608	chr4:1283608	rs17164589	t	g	0.026	-0.0739	0.021	0.0004456	1283608	1289820	4	1289820	4	1289820	*	K	-0.729412	-3.51905
4_1297085_C_T	rs78122234	4	1297085	C	T	-0.0173	0.983	0.935	1.033	0.0273	10	rs78122234	0.4982	4	1297085	T	C	0.0273	0.983	0.935	1.033	-0.0173	0.0255	85934	401577	4	1297085	4	1297085	*	rs78122234	Y	4	1290873	chr4:1290873	rs78122234	t	c	0.026	-0.0737	0.021	0.0004618	1290873	1297085	4	1297085	4	1297085	*	Y	-0.678431	-3.50952
4_1298182_C_T	rs11723920	4	1298182	C	T	-0.0192	0.981	0.933	1.031	0.0275	10	rs11723920	0.4504	4	1298182	T	C	0.0275	0.981	0.933	1.031	-0.0192	0.0255	85934	401577	4	1298182	4	1298182	*	rs11723920	Y	4	1291970	chr4:1291970	rs11723920	t	c	0.026	-0.0739	0.021	0.0004456	1291970	1298182	4	1298182	4	1298182	*	Y	-0.752941	-3.51905
4_1300580_C_T	rs12503555	4	1300580	C	T	-0.019	0.981	0.933	1.031	0.0274	10	rs12503555	0.4546	4	1300580	T	C	0.0274	0.981	0.933	1.031	-0.019	0.0255	85934	401577	4	1300580	4	1300580	*	rs12503555	Y	4	1294368	chr4:1294368	rs12503555	t	c	0.026	-0.0734	0.021	0.0004871	1294368	1300580	4	1300580	4	1300580	*	Y	-0.745098	-3.49524
4_1301783_G_C	rs6599297	4	1301783	G	C	-0.0187	0.981	0.934	1.032	0.0274	5	rs6599297	0.4632	4	1301783	C	G	0.0274	0.981	0.934	1.032	-0.0187	0.0255	85934	401577	4	1301783	4	1301783	*	rs6599297	S	4	1295571	chr4:1295571	rs6599297	c	g	0.026	-0.0738	0.021	0.0004536	1295571	1301783	4	1301783	4	1301783	*	S	-0.733333	-3.51429
4_1302200_C_G	rs6852991	4	1302200	C	G	-0.0171	0.983284	0.935454	1.03306	0.0273	6	rs6852991	0.5035	4	1302200	C	G	0.9727	1.017	0.968	1.069	0.0171	0.0255	85934	401577	4	1302200	4	1302200	*	rs6852991	S	4	1295988	chr4:1295988	rs6852991	c	g	0.974	0.0738	0.021	0.0004536	1295988	1302200	4	1302200	4	1302200	*	S	-0.670588	3.51429
4_1302240_T_G	rs79358245	4	1302240	T	G	-0.019	0.981354	0.933707	1.03093	0.0275	11	rs79358245	0.4559	4	1302240	T	G	0.9725	1.019	0.97	1.071	0.019	0.0254	85934	401577	4	1302240	4	1302240	*	rs79358245	K	4	1296028	chr4:1296028	rs79358245	t	g	0.974	0.0736	0.021	0.0004701	1296028	1302240	4	1302240	4	1302240	*	K	-0.748031	3.50476
4_1302769_C_T	rs79143022	4	1302769	C	T	-0.0189	0.981	0.933	1.032	0.0275	10	rs79143022	0.4589	4	1302769	T	C	0.0275	0.981	0.933	1.032	-0.0189	0.0255	85934	401577	4	1302769	4	1302769	*	rs79143022	Y	4	1296557	chr4:1296557	rs79143022	t	c	0.026	-0.0737	0.021	0.0004618	1296557	1302769	4	1302769	4	1302769	*	Y	-0.741176	-3.50952
4_1304400_C_T	rs4974547	4	1304400	C	T	-0.0202	0.98	0.933	1.03	0.0283	10	rs4974547	0.4224	4	1304400	T	C	0.0283	0.98	0.933	1.03	-0.0202	0.0252	85934	401577	4	1304400	4	1304400	*	rs4974547	Y	4	1298188	chr4:1298188	rs4974547	t	c	0.0262	-0.0745	0.021	0.0004001	1298188	1304400	4	1304400	4	1304400	*	Y	-0.801587	-3.54762
4_1304835_A_G	rs4974593	4	1304835	A	G	-0.0192	0.981354	0.933707	1.03093	0.0275	11	rs4974593	0.4507	4	1304835	A	G	0.9725	1.019	0.97	1.071	0.0192	0.0254	85934	401577	4	1304835	4	1304835	*	rs4974593	R	4	1298623	chr4:1298623	rs4974593	a	g	0.974	0.0739	0.021	0.0004456	1298623	1304835	4	1304835	4	1304835	*	R	-0.755906	3.51905
4_1305682_G_A	rs74478546	4	1305682	G	A	-0.0193	0.981	0.933	1.031	0.0275	10	rs74478546	0.4492	4	1305682	A	G	0.0275	0.981	0.933	1.031	-0.0193	0.0254	85934	401577	4	1305682	4	1305682	*	rs74478546	R	4	1299470	chr4:1299470	rs74478546	a	g	0.026	-0.0739	0.021	0.0004456	1299470	1305682	4	1305682	4	1305682	*	R	-0.759843	-3.51905
4_1307213_C_T	rs4974595	4	1307213	C	T	-0.0177	0.982	0.935	1.033	0.0273	10	rs4974595	0.487	4	1307213	T	C	0.0273	0.982	0.935	1.033	-0.0177	0.0255	85934	401577	4	1307213	4	1307213	*	rs4974595	Y	4	1301001	chr4:1301001	rs4974595	t	c	0.026	-0.075	0.0211	0.0003909	1301001	1307213	4	1307213	4	1307213	*	Y	-0.694118	-3.5545
4_1310206_G_A	rs149230352	4	1310206	G	A	-0.013	0.987	0.923	1.056	0.0155	10	rs149230352	0.7051	4	1310206	A	G	0.0155	0.987	0.923	1.056	-0.013	0.0343	85502	400497	4	1310206	4	1310206	*	rs149230352	R	4	1303994	chr4:1303994	rs149230352	a	g	0.0172	0.1044	0.0268	9.821e-05	1303994	1310206	4	1310206	4	1310206	*	R	-0.379009	3.89552
4_1310373_A_G	rs17164620	4	1310373	A	G	-0.0181	0.982318	0.934579	1.03199	0.0275	11	rs17164620	0.4751	4	1310373	A	G	0.9725	1.018	0.969	1.07	0.0181	0.0254	85934	401577	4	1310373	4	1310373	*	rs17164620	R	4	1304161	chr4:1304161	rs17164620	a	g	0.9741	0.074	0.0211	0.0004673	1304161	1310373	4	1310373	4	1310373	*	R	-0.712598	3.50711
4_1310955_C_A	rs7672093	4	1310955	C	A	-0.018	0.982	0.934	1.032	0.0275	10	rs7672093	0.4787	4	1310955	A	C	0.0275	0.982	0.934	1.032	-0.018	0.0254	85934	401577	4	1310955	4	1310955	*	rs7672093	M	4	1304743	chr4:1304743	rs7672093	a	c	0.026	-0.0748	0.021	0.000379	1304743	1310955	4	1310955	4	1310955	*	M	-0.708661	-3.5619
4_1314541_C_G	rs11247988	4	1314541	C	G	-0.0196	0.980392	0.932836	1.03093	0.0276	6	rs11247988	0.4413	4	1314541	C	G	0.9724	1.02	0.97	1.072	0.0196	0.0254	85934	401577	4	1314541	4	1314541	*	rs11247988	S	4	1308329	chr4:1308329	rs11247988	c	g	0.974	0.0749	0.021	0.0003723	1308329	1314541	4	1314541	4	1314541	*	S	-0.771654	3.56667
4_1314776_A_G	rs11247991	4	1314776	A	G	-0.0199	0.980392	0.932836	1.02987	0.0276	11	rs11247991	0.4327	4	1314776	A	G	0.9724	1.02	0.971	1.072	0.0199	0.0254	85934	401577	4	1314776	4	1314776	*	rs11247991	R	4	1308564	chr4:1308564	rs11247991	a	g	0.974	0.0754	0.021	0.00034	1308564	1314776	4	1314776	4	1314776	*	R	-0.783465	3.59048
4_1315628_C_T	rs2272481	4	1315628	C	T	-0.0197	0.98	0.933	1.031	0.0276	10	rs2272481	0.438	4	1315628	T	C	0.0276	0.98	0.933	1.031	-0.0197	0.0254	85934	401577	4	1315628	4	1315628	*	rs2272481	Y	4	1309416	chr4:1309416	rs2272481	t	c	0.026	-0.0748	0.021	0.000379	1309416	1315628	4	1315628	4	1315628	*	Y	-0.775591	-3.5619
4_1316113_C_G	rs6815464	4	1316113	C	G	-0.0193	0.981354	0.932836	1.03093	0.0277	6	rs6815464	0.4464	4	1316113	C	G	0.9723	1.019	0.97	1.072	0.0193	0.0254	85934	401577	4	1316113	4	1316113	*	rs6815464	S	4	1309901	chr4:1309901	rs6815464	c	g	0.9739	0.0744	0.021	0.0004074	1309901	1316113	4	1316113	4	1316113	*	S	-0.759843	3.54286
4_1318145_G_T	rs145776086	4	1318145	G	T	-0.0149	0.985	0.921	1.054	0.0156	10	rs145776086	0.6626	4	1318145	T	G	0.0156	0.985	0.921	1.054	-0.0149	0.0342	85502	400497	4	1318145	4	1318145	*	rs145776086	K	4	1311933	chr4:1311933	rs145776086	t	g	0.0173	0.1068	0.0268	6.762e-05	1311933	1318145	4	1318145	4	1318145	*	K	-0.435673	3.98507
4_1346875_T_C	rs188657131	4	1346875	T	C	-0.0118	0.988142	0.921659	1.05932	0.0152	11	rs188657131	0.739	4	1346875	T	C	0.9848	1.012	0.944	1.085	0.0118	0.0354	85502	400497	4	1346875	4	1346875	*	rs188657131	Y	4	1340663	chr4:1340663	rs188657131	t	c	0.9829	-0.1041	0.0282	0.000219	1340663	1346875	4	1346875	4	1346875	*	Y	-0.333333	-3.69149
4_1522203_A_G	rs4075071	4	1522203	A	G	-0.0038	0.996016	0.976562	1.01626	0.2109	11	rs4075071	0.7134	4	1522203	A	G	0.7891	1.004	0.984	1.024	0.0038	0.0102	85665	400902	4	1522203	4	1522203	*	rs4075071	R	4	1523930	chr4:1523930	rs4075071	a	g	0.7794	-0.0301	0.0083	0.0002737	1523930	1522203	4	1522203	4	1522203	*	R	-0.372549	-3.62651
4_1599652_A_G	rs184159285	4	1599652	A	G	-0.1651	0.847458	0.745712	0.963391	0.0045	11	rs184159285	0.01153	4	1599652	A	G	0.9955	1.18	1.038	1.341	0.1651	0.0654	85361	398536	4	1599652	4	1599652	*	rs184159285	R	4	1601379	chr4:1601379	rs184159285	a	g	0.9962	-0.2234	0.0619	0.0003059	1601379	1599652	4	1599652	4	1599652	*	R	-2.52446	-3.60905
4_1729552_C_T	rs62285107	4	1729552	C	T	0.0289	1.029	1.004	1.055	0.1259	10	rs62285107	0.02137	4	1729552	T	C	0.1259	1.029	1.004	1.055	0.0289	0.0126	85934	401577	4	1729552	4	1729552	*	rs62285107	Y	4	1731279	chr4:1731279	rs62285107	t	c	0.1369	0.0353	0.0098	0.0003349	1731279	1729552	4	1729552	4	1729552	*	Y	2.29365	3.60204
4_1738948_G_A	rs13138643	4	1738948	G	A	-0.0154	0.985	0.968	1.001	0.3426	10	rs13138643	0.07329	4	1738948	A	G	0.3426	0.985	0.968	1.001	-0.0154	0.0086	85934	401577	4	1738948	4	1738948	*	rs13138643	R	4	1740675	chr4:1740675	rs13138643	a	g	0.3537	-0.0235	0.0067	0.0004533	1740675	1738948	4	1738948	4	1738948	*	R	-1.7907	-3.50746
4_1747433_G_A	rs11731421	4	1747433	G	A	-0.016	0.984	0.967	1.001	0.3304	10	rs11731421	0.06635	4	1747433	A	G	0.3304	0.984	0.967	1.001	-0.016	0.0087	85934	401577	4	1747433	4	1747433	*	rs11731421	R	4	1749160	chr4:1749160	rs11731421	a	g	0.3423	-0.0249	0.0068	0.0002535	1749160	1747433	4	1747433	4	1747433	*	R	-1.83908	-3.66176
4_1775785_G_A	rs10011821	4	1775785	G	A	0.0297	1.03	1.007	1.054	0.1531	10	rs10011821	0.00972	4	1775785	A	G	0.1531	1.03	1.007	1.054	0.0297	0.0115	85934	401577	4	1775785	4	1775785	*	rs10011821	R	4	1777512	chr4:1777512	rs10011821	a	g	0.1695	0.046	0.009	3.245e-07	1777512	1775785	4	1775785	4	1775785	*	R	2.58261	5.11111
4_1776461_G_A	rs10014737	4	1776461	G	A	0.0304	1.031	1.008	1.054	0.1558	10	rs10014737	0.008079	4	1776461	A	G	0.1558	1.031	1.008	1.054	0.0304	0.0115	85934	401577	4	1776461	4	1776461	*	rs10014737	R	4	1778188	chr4:1778188	rs10014737	a	g	0.1681	0.0393	0.0084	2.707e-06	1778188	1776461	4	1776461	4	1776461	*	R	2.64348	4.67857
4_1777551_G_C	rs10017927	4	1777551	G	C	0.0107	1.011	0.993	1.029	0.6462	5	rs10017927	0.2295	4	1777551	C	G	0.6462	1.011	0.993	1.029	0.0107	0.0089	85665	400902	4	1777551	4	1777551	*	rs10017927	S	4	1779278	chr4:1779278	rs10017927	c	g	0.6798	-0.03	0.0071	2.513e-05	1779278	1777551	4	1777551	4	1777551	*	S	1.20225	-4.22535
4_1778892_G_A	rs62285142	4	1778892	G	A	0.0305	1.031	1.009	1.053	0.1736	10	rs62285142	0.005273	4	1778892	A	G	0.1736	1.031	1.009	1.053	0.0305	0.0109	85934	401577	4	1778892	4	1778892	*	rs62285142	R	4	1780619	chr4:1780619	rs62285142	a	g	0.1894	0.0428	0.0085	4.497e-07	1780619	1778892	4	1778892	4	1778892	*	R	2.79817	5.03529
4_1779569_C_T	rs10032922	4	1779569	C	T	-0.0117	0.988	0.971	1.006	0.3282	10	rs10032922	0.1882	4	1779569	T	C	0.3282	0.988	0.971	1.006	-0.0117	0.0089	85665	400902	4	1779569	4	1779569	*	rs10032922	Y	4	1781296	chr4:1781296	rs10032922	t	c	0.314	0.0332	0.0071	3.115e-06	1781296	1779569	4	1779569	4	1779569	*	Y	-1.31461	4.67606
4_1779959_C_T	rs6829631	4	1779959	C	T	-0.0069	0.993	0.977	1.01	0.4673	10	rs6829631	0.4126	4	1779959	T	C	0.4673	0.993	0.977	1.01	-0.0069	0.0084	85934	401577	4	1779959	4	1779959	*	rs6829631	Y	4	1781686	chr4:1781686	rs6829631	t	c	0.491	-0.0525	0.0066	1.733e-15	1781686	1779959	4	1779959	4	1779959	*	Y	-0.821429	-7.95455
4_1780359_C_T	rs11930034	4	1780359	C	T	0.0057	1.006	0.983	1.029	0.1555	10	rs11930034	0.6193	4	1780359	T	C	0.1555	1.006	0.983	1.029	0.0057	0.0115	85934	401577	4	1780359	4	1780359	*	rs11930034	Y	4	1782086	chr4:1782086	rs11930034	t	c	0.1454	0.0463	0.0095	1.177e-06	1782086	1780359	4	1780359	4	1780359	*	Y	0.495652	4.87368
4_1780859_G_A	rs4865473	4	1780859	G	A	-0.0068	0.993	0.977	1.01	0.4664	10	rs4865473	0.4226	4	1780859	A	G	0.4664	0.993	0.977	1.01	-0.0068	0.0084	85934	401577	4	1780859	4	1780859	*	rs4865473	R	4	1782586	chr4:1782586	rs4865473	a	g	0.4909	-0.0524	0.0066	1.959e-15	1782586	1780859	4	1780859	4	1780859	*	R	-0.809524	-7.93939
4_1781401_G_A	rs56089535	4	1781401	G	A	-0.0121	0.988	0.971	1.005	0.3286	10	rs56089535	0.1731	4	1781401	A	G	0.3286	0.988	0.971	1.005	-0.0121	0.0089	85665	400902	4	1781401	4	1781401	*	rs56089535	D	4	1783128	chr4:1783128	rs56089535	a	g	0.3181	0.0393	0.0073	8.224e-08	1783128	1781401	4	1781401	4	1781401	*	D	-1.35955	5.38356
4_1781436_A_T	rs55687566	4	1781436	A	T	-0.0122	0.988142	0.970874	1.00503	0.331	6	rs55687566	0.1673	4	1781436	A	T	0.669	1.012	0.995	1.03	0.0122	0.0089	85665	400902	4	1781436	4	1781436	*	rs55687566	W	4	1783163	chr4:1783163	rs55687566	a	t	0.6855	-0.033	0.0071	3.57e-06	1783163	1781436	4	1781436	4	1781436	*	W	-1.37079	-4.64789
4_1781540_C_T	rs55679076	4	1781540	C	T	-0.0118	0.988	0.971	1.006	0.3303	10	rs55679076	0.1823	4	1781540	T	C	0.3303	0.988	0.971	1.006	-0.0118	0.0089	85665	400902	4	1781540	4	1781540	*	rs55679076	Y	4	1783267	chr4:1783267	rs55679076	t	c	0.3144	0.0331	0.0071	3.335e-06	1783267	1781540	4	1781540	4	1781540	*	Y	-1.32584	4.66197
4_1781627_G_A	rs28522345	4	1781627	G	A	-0.0126	0.987	0.97	1.005	0.3291	10	rs28522345	0.1563	4	1781627	A	G	0.3291	0.987	0.97	1.005	-0.0126	0.0089	85665	400902	4	1781627	4	1781627	*	rs28522345	R	4	1783354	chr4:1783354	rs28522345	a	g	0.314	0.0323	0.0071	5.715e-06	1783354	1781627	4	1781627	4	1781627	*	R	-1.41573	4.5493
4_1781994_G_A	rs11946174	4	1781994	G	A	0.0061	1.006	0.984	1.029	0.1544	10	rs11946174	0.5936	4	1781994	A	G	0.1544	1.006	0.984	1.029	0.0061	0.0115	85934	401577	4	1781994	4	1781994	*	rs11946174	R	4	1783721	chr4:1783721	rs11946174	a	g	0.1436	0.0459	0.0095	1.454e-06	1783721	1781994	4	1781994	4	1781994	*	R	0.530435	4.83158
4_1782252_A_T	rs11934442	4	1782252	A	T	0.0061	1.00604	0.983284	1.02881	0.1542	6	rs11934442	0.5968	4	1782252	A	T	0.8458	0.994	0.972	1.017	-0.0061	0.0115	85934	401577	4	1782252	4	1782252	*	rs11934442	W	4	1783979	chr4:1783979	rs11934442	a	t	0.8534	-0.0487	0.0098	7.491e-07	1783979	1782252	4	1782252	4	1782252	*	W	0.530435	-4.96939
4_1782484_C_G	rs35503308	4	1782484	C	G	-0.0071	0.993049	0.976562	1.00908	0.4738	6	rs35503308	0.396	4	1782484	C	G	0.5262	1.007	0.991	1.024	0.0071	0.0084	85665	400902	4	1782484	4	1782484	*	rs35503308	S	4	1784211	chr4:1784211	rs35503308	c	g	0.5083	0.0527	0.0066	1.356e-15	1784211	1782484	4	1782484	4	1782484	*	S	-0.845238	7.98485
4_1782627_T_C	rs35612482	4	1782627	T	C	-0.0277	0.972763	0.951475	0.994036	0.8318	11	rs35612482	0.01451	4	1782627	T	C	0.1682	1.028	1.006	1.051	0.0277	0.0113	85665	400902	4	1782627	4	1782627	*	rs35612482	Y	4	1784354	chr4:1784354	rs35612482	t	c	0.1728	0.0446	0.0088	3.956e-07	1784354	1782627	4	1782627	4	1782627	*	Y	-2.45133	5.06818
4_1782676_C_T	rs56337234	4	1782676	C	T	-0.0067	0.993	0.977	1.01	0.4793	10	rs56337234	0.4266	4	1782676	T	C	0.4793	0.993	0.977	1.01	-0.0067	0.0084	85665	400902	4	1782676	4	1782676	*	rs56337234	Y	4	1784403	chr4:1784403	rs56337234	t	c	0.4978	-0.0548	0.0066	9.753e-17	1784403	1782676	4	1782676	4	1782676	*	Y	-0.797619	-8.30303
4_1782878_G_C	rs6831006	4	1782878	G	C	-0.0059	0.994	0.978	1.011	0.479	5	rs6831006	0.4801	4	1782878	C	G	0.479	0.994	0.978	1.011	-0.0059	0.0084	85665	400902	4	1782878	4	1782878	*	rs6831006	S	4	1784605	chr4:1784605	rs6831006	c	g	0.4968	-0.0541	0.0066	2.372e-16	1784605	1782878	4	1782878	4	1782878	*	S	-0.702381	-8.19697
4_1783865_G_A	rs62285146	4	1783865	G	A	0.0056	1.006	0.983	1.029	0.1539	10	rs62285146	0.6236	4	1783865	A	G	0.1539	1.006	0.983	1.029	0.0056	0.0115	85934	401577	4	1783865	4	1783865	*	rs62285146	R	4	1785592	chr4:1785592	rs62285146	a	g	0.143	0.0475	0.0095	6.185e-07	1785592	1783865	4	1783865	4	1783865	*	R	0.486957	5
4_1784011_G_A	rs1867926	4	1784011	G	A	-0.0104	0.99	0.973	1.007	0.3332	10	rs1867926	0.2412	4	1784011	A	G	0.3332	0.99	0.973	1.007	-0.0104	0.0088	85665	400902	4	1784011	4	1784011	*	rs1867926	R	4	1785738	chr4:1785738	rs1867926	a	g	0.316	0.0332	0.0071	3.115e-06	1785738	1784011	4	1784011	4	1784011	*	R	-1.18182	4.67606
4_1784064_A_G	rs61407096	4	1784064	A	G	0.0062	1.00604	0.984252	1.02881	0.1539	11	rs61407096	0.5924	4	1784064	A	G	0.8461	0.994	0.972	1.016	-0.0062	0.0115	85934	401577	4	1784064	4	1784064	*	rs61407096	R	4	1785791	chr4:1785791	rs61407096	a	g	0.856	-0.0474	0.0095	6.53e-07	1785791	1784064	4	1784064	4	1784064	*	R	0.53913	-4.98947
4_1784408_G_C	rs62286986	4	1784408	G	C	0.0299	1.03	1.009	1.053	0.1751	5	rs62286986	0.005993	4	1784408	C	G	0.1751	1.03	1.009	1.053	0.0299	0.0109	85665	400902	4	1784408	4	1784408	*	rs62286986	B	4	1786135	chr4:1786135	rs62286986	c	g	0.1901	0.0427	0.0084	3.437e-07	1786135	1784408	4	1784408	4	1784408	*	B	2.74312	5.08333
4_1784897_C_T	rs77914314	4	1784897	C	T	0.0061	1.006	0.984	1.029	0.1527	10	rs77914314	0.5964	4	1784897	T	C	0.1527	1.006	0.984	1.029	0.0061	0.0115	85934	401577	4	1784897	4	1784897	*	rs77914314	Y	4	1786624	chr4:1786624	rs77914314	t	c	0.1429	0.0476	0.0096	7.751e-07	1786624	1784897	4	1784897	4	1784897	*	Y	0.530435	4.95833
4_1784975_A_G	rs7668207	4	1784975	A	G	0.0302	1.03093	1.00908	1.05263	0.1778	11	rs7668207	0.00522	4	1784975	A	G	0.8222	0.97	0.95	0.991	-0.0302	0.0108	85665	400902	4	1784975	4	1784975	*	rs7668207	R	4	1786702	chr4:1786702	rs7668207	a	g	0.8092	-0.0424	0.0084	4.15e-07	1786702	1784975	4	1784975	4	1784975	*	R	2.7963	-5.04762
4_1785497_G_C	rs28668926	4	1785497	G	C	0.0292	1.03	1.008	1.052	0.1757	5	rs28668926	0.007295	4	1785497	C	G	0.1757	1.03	1.008	1.052	0.0292	0.0109	85665	400902	4	1785497	4	1785497	*	rs28668926	S	4	1787224	chr4:1787224	rs28668926	c	g	0.19	0.0427	0.0084	3.437e-07	1787224	1785497	4	1785497	4	1785497	*	S	2.6789	5.08333
4_1786403_C_G	rs4865436	4	1786403	C	G	0.0183	1.01833	1	1.03734	0.2937	6	rs4865436	0.05176	4	1786403	C	G	0.7063	0.982	0.964	1	-0.0183	0.0094	85665	400902	4	1786403	4	1786403	*	rs4865436	B	4	1788130	chr4:1788130	rs4865436	c	g	0.7004	-0.049	0.0075	8.037e-11	1788130	1786403	4	1786403	4	1786403	*	B	1.94681	-6.53333
4_1787048_C_T	rs12641194	4	1787048	C	T	-0.0136	0.986	0.965	1.009	0.1902	10	rs12641194	0.2327	4	1787048	T	C	0.1902	0.986	0.965	1.009	-0.0136	0.0114	85934	401577	4	1787048	4	1787048	*	rs12641194	Y	4	1788775	chr4:1788775	rs12641194	t	c	0.1918	-0.0331	0.0091	0.0002794	1788775	1787048	4	1787048	4	1787048	*	Y	-1.19298	-3.63736
4_1791556_C_T	rs746779	4	1791556	C	T	0.0015	1.002	0.98	1.023	0.1763	10	rs746779	0.8887	4	1791556	T	C	0.1763	1.002	0.98	1.023	0.0015	0.011	85934	401577	4	1791556	4	1791556	*	rs746779	Y	4	1793283	chr4:1793283	rs746779	t	c	0.1744	0.0341	0.009	0.0001525	1793283	1791556	4	1791556	4	1791556	*	Y	0.136364	3.78889
4_1792461_T_C	rs736436	4	1792461	T	C	-0.0008	0.999001	0.979432	1.01937	0.2061	11	rs736436	0.9376	4	1792461	T	C	0.7939	1.001	0.981	1.021	0.0008	0.0104	85934	401577	4	1792461	4	1792461	*	rs736436	Y	4	1794188	chr4:1794188	rs736436	t	c	0.7958	-0.0346	0.0085	4.508e-05	1794188	1792461	4	1792461	4	1792461	*	Y	-0.0769231	-4.07059
4_1794453_G_A	rs3135835	4	1794453	G	A	-0.0012	0.999	0.979	1.019	0.7571	10	rs3135835	0.9058	4	1794453	A	G	0.7571	0.999	0.979	1.019	-0.0012	0.01	85665	400902	4	1794453	4	1794453	*	rs3135835	R	4	1796180	chr4:1796180	rs3135835	a	g	0.7769	-0.0333	0.0085	8.62e-05	1796180	1794453	4	1794453	4	1794453	*	R	-0.12	-3.91765
4_1794705_C_G	rs17881768	4	1794705	C	G	0.0007	1.001	0.979432	1.02249	0.1799	6	rs17881768	0.9494	4	1794705	C	G	0.8201	0.999	0.978	1.021	-0.0007	0.0109	85934	401577	4	1794705	4	1794705	*	rs17881768	S	4	1796432	chr4:1796432	rs17881768	c	g	0.8229	-0.0351	0.0089	8.015e-05	1796432	1794705	4	1794705	4	1794705	*	S	0.0642202	-3.94382
4_1795631_G_A	rs3135845	4	1795631	G	A	-0.0011	0.999	0.978	1.02	0.1807	10	rs3135845	0.9167	4	1795631	A	G	0.1807	0.999	0.978	1.02	-0.0011	0.0109	85934	401577	4	1795631	4	1795631	*	rs3135845	R	4	1797358	chr4:1797358	rs3135845	a	g	0.1786	0.0347	0.0089	9.659e-05	1797358	1795631	4	1795631	4	1795631	*	R	-0.100917	3.89888
4_1796629_G_C	rs3135854	4	1796629	G	C	-0.0002	1	0.979	1.021	0.1814	5	rs3135854	0.9846	4	1796629	C	G	0.1814	1	0.979	1.021	-0.0002	0.0108	85934	401577	4	1796629	4	1796629	*	rs3135854	N	4	1798356	chr4:1798356	rs3135854	c	g	0.178	0.0355	0.0089	6.638e-05	1798356	1796629	4	1796629	4	1796629	*	N	-0.0185185	3.98876
4_1797763_G_T	rs3135859	4	1797763	G	T	-0.0012	0.999	0.978	1.02	0.1803	10	rs3135859	0.9111	4	1797763	T	G	0.1803	0.999	0.978	1.02	-0.0012	0.0109	85934	401577	4	1797763	4	1797763	*	rs3135859	K	4	1799490	chr4:1799490	rs3135859	t	g	0.1778	0.0346	0.0089	0.0001012	1799490	1797763	4	1797763	4	1797763	*	K	-0.110092	3.88764
4_1800139_C_T	rs2301293	4	1800139	C	T	-0.0133	0.987	0.963	1.011	0.1272	10	rs2301293	0.2838	4	1800139	T	C	0.1272	0.987	0.963	1.011	-0.0133	0.0124	85934	401577	4	1800139	4	1800139	*	rs2301293	Y	4	1801866	chr4:1801866	rs2301293	t	c	0.1275	0.0424	0.0102	2.982e-05	1801866	1800139	4	1800139	4	1800139	*	Y	-1.07258	4.15686
4_1800484_T_C	rs3135871	4	1800484	T	C	-0.0139	0.986193	0.962464	1.0101	0.1293	11	rs3135871	0.2579	4	1800484	T	C	0.8707	1.014	0.99	1.039	0.0139	0.0122	85934	401577	4	1800484	4	1800484	*	rs3135871	Y	4	1802211	chr4:1802211	rs3135871	t	c	0.8703	-0.0417	0.0101	3.344e-05	1802211	1800484	4	1800484	4	1800484	*	Y	-1.13934	-4.12871
4_1800551_A_G	rs3135872	4	1800551	A	G	-0.0064	0.994036	0.970874	1.01626	0.1439	11	rs3135872	0.5857	4	1800551	A	G	0.8561	1.006	0.984	1.03	0.0064	0.0117	85934	401577	4	1800551	4	1800551	*	rs3135872	R	4	1802278	chr4:1802278	rs3135872	a	g	0.857	-0.0351	0.0096	0.0002686	1802278	1800551	4	1800551	4	1800551	*	R	-0.547009	-3.65625
4_1801580_T_C	rs2305183	4	1801580	T	C	-0.0073	0.993049	0.969932	1.01626	0.1441	11	rs2305183	0.5364	4	1801580	T	C	0.8559	1.007	0.984	1.031	0.0073	0.0118	85934	401577	4	1801580	4	1801580	*	rs2305183	Y	4	1803307	chr4:1803307	rs2305183	t	c	0.857	-0.0357	0.0096	0.0002104	1803307	1801580	4	1801580	4	1801580	*	Y	-0.618644	-3.71875
4_1801977_T_C	rs2234909	4	1801977	T	C	-0.0062	0.994036	0.970874	1.01729	0.1435	11	rs2234909	0.5968	4	1801977	T	C	0.8565	1.006	0.983	1.03	0.0062	0.0118	85934	401577	4	1801977	4	1801977	*	rs2234909	Y	4	1803704	chr4:1803704	rs2234909	t	c	0.857	-0.0356	0.0096	0.0002192	1803704	1801977	4	1801977	4	1801977	*	Y	-0.525424	-3.70833
4_1802097_C_G	rs2305184	4	1802097	C	G	-0.0057	0.994036	0.971817	1.01729	0.1433	6	rs2305184	0.6264	4	1802097	C	G	0.8567	1.006	0.983	1.029	0.0057	0.0118	85934	401577	4	1802097	4	1802097	*	rs2305184	S	4	1803824	chr4:1803824	rs2305184	c	g	0.8577	-0.036	0.0096	0.000186	1803824	1802097	4	1802097	4	1802097	*	S	-0.483051	-3.75
4_1802243_G_A	rs3135875	4	1802243	G	A	-0.0063	0.994	0.971	1.017	0.141	10	rs3135875	0.5956	4	1802243	A	G	0.141	0.994	0.971	1.017	-0.0063	0.0118	85665	400902	4	1802243	4	1802243	*	rs3135875	R	4	1803970	chr4:1803970	rs3135875	a	g	0.1419	0.0363	0.0096	0.0001643	1803970	1802243	4	1802243	4	1802243	*	R	-0.533898	3.78125
4_2848415_G_A	rs12503220	4	2848415	G	A	0.0192	1.019	0.999	1.04	0.1864	10	rs12503220	0.06399	4	2848415	A	G	0.1864	1.019	0.999	1.04	0.0192	0.0104	85934	401577	4	2848415	4	2848415	*	rs12503220	D	4	2850142	chr4:2850142	rs12503220	a	g	0.1929	0.0335	0.0083	5.121e-05	2850142	2848415	4	2848415	4	2848415	*	D	1.84615	4.03614
4_2859363_G_A	rs12509447	4	2859363	G	A	0.0171	1.017	0.997	1.038	0.1868	10	rs12509447	0.1014	4	2859363	A	G	0.1868	1.017	0.997	1.038	0.0171	0.0104	85934	401577	4	2859363	4	2859363	*	rs12509447	R	4	2861090	chr4:2861090	rs12509447	a	g	0.1938	0.031	0.0082	0.0001471	2861090	2859363	4	2859363	4	2859363	*	R	1.64423	3.78049
4_2873183_G_A	rs626038	4	2873183	G	A	0.0202	1.02	1	1.041	0.1884	10	rs626038	0.05163	4	2873183	A	G	0.1884	1.02	1	1.041	0.0202	0.0104	85934	401577	4	2873183	4	2873183	*	rs626038	R	4	2874910	chr4:2874910	rs626038	a	g	0.1954	0.0324	0.0082	7.269e-05	2874910	2873183	4	2873183	4	2873183	*	R	1.94231	3.95122
4_2933891_C_G	rs17851257	4	2933891	C	G	0.0709	1.07296	1.03413	1.11483	0.0491	6	rs17851257	0.000233	4	2933891	C	G	0.9509	0.932	0.897	0.967	-0.0709	0.0193	85934	401577	4	2933891	4	2933891	*	rs17851257	B	4	2935618	chr4:2935618	rs17851257	c	g	0.9458	-0.0618	0.0149	3.229e-05	2935618	2933891	4	2933891	4	2933891	*	B	3.67358	-4.14765
4_3037153_C_A	rs17779945	4	3037153	C	A	0.0786	1.082	1.038	1.128	0.0391	10	rs17779945	0.0002207	4	3037153	A	C	0.0391	1.082	1.038	1.128	0.0786	0.0213	85934	401577	4	3037153	4	3037153	*	rs17779945	M	4	3038880	chr4:3038880	rs17779945	a	c	0.0538	0.0624	0.0153	4.465e-05	3038880	3037153	4	3037153	4	3037153	*	M	3.69014	4.07843
4_3048274_T_C	rs112261906	4	3048274	T	C	0.0811	1.0846	1.0395	1.13122	0.039	11	rs112261906	0.0001456	4	3048274	T	C	0.961	0.922	0.884	0.962	-0.0811	0.0214	85934	401577	4	3048274	4	3048274	*	rs112261906	Y	4	3050001	chr4:3050001	rs112261906	t	c	0.9464	-0.0631	0.0155	4.661e-05	3050001	3048274	4	3048274	4	3048274	*	Y	3.78972	-4.07097
4_3071780_C_T	rs79649118	4	3071780	C	T	0.0169	1.017	0.973	1.063	0.0341	10	rs79649118	0.456	4	3071780	T	C	0.0341	1.017	0.973	1.063	0.0169	0.0227	85934	401577	4	3071780	4	3071780	*	rs79649118	Y	4	3073507	chr4:3073507	rs79649118	t	c	0.0408	-0.066	0.0182	0.0002915	3073507	3071780	4	3071780	4	3071780	*	Y	0.744493	-3.62637
4_3114148_T_C	rs150201642	4	3114148	T	C	0.0154	1.01523	0.970874	1.0627	0.0336	11	rs150201642	0.5055	4	3114148	T	C	0.9664	0.985	0.941	1.03	-0.0154	0.0231	85934	401577	4	3114148	4	3114148	*	rs150201642	Y	4	3115875	chr4:3115875	rs150201642	t	c	0.9596	0.0698	0.0187	0.0001959	3115875	3114148	4	3114148	4	3114148	*	Y	0.666667	3.73262
4_3240118_C_T	rs362307	4	3240118	C	T	0.0526	1.054	1.021	1.088	0.0686	10	rs362307	0.001135	4	3240118	T	C	0.0686	1.054	1.021	1.088	0.0526	0.0162	85934	401577	4	3240118	4	3240118	*	rs362307	Y	4	3241845	chr4:3241845	rs362307	t	c	0.0776	0.0704	0.0121	6.776e-09	3241845	3240118	4	3240118	4	3240118	*	Y	3.24691	5.81818
4_3242077_G_A	rs115335747	4	3242077	G	A	0.0697	1.072	1.03	1.117	0.0402	10	rs115335747	0.000747	4	3242077	A	G	0.0402	1.072	1.03	1.117	0.0697	0.0207	85934	401577	4	3242077	4	3242077	*	rs115335747	R	4	3243804	chr4:3243804	rs115335747	a	g	0.0476	0.0739	0.0156	2.169e-06	3243804	3242077	4	3242077	4	3242077	*	R	3.36715	4.73718
4_3247530_C_T	rs144933628	4	3247530	C	T	0.0952	1.1	1.041	1.163	0.0232	10	rs144933628	0.0007585	4	3247530	T	C	0.0232	1.1	1.041	1.163	0.0952	0.0283	85502	400497	4	3247530	4	3247530	*	rs144933628	Y	4	3249257	chr4:3249257	rs144933628	t	c	0.0253	0.0795	0.0222	0.0003415	3249257	3247530	4	3247530	4	3247530	*	Y	3.36396	3.58108
4_3254518_G_A	rs114480919	4	3254518	G	A	0.0631	1.065	1.024	1.108	0.0438	10	rs114480919	0.001687	4	3254518	A	G	0.0438	1.065	1.024	1.108	0.0631	0.0201	85934	401577	4	3254518	4	3254518	*	rs114480919	R	4	3256245	chr4:3256245	rs114480919	a	g	0.0501	0.0645	0.0153	2.45e-05	3256245	3254518	4	3254518	4	3254518	*	R	3.1393	4.21569
4_3271055_G_A	rs76034781	4	3271055	G	A	0.044	1.045	1.013	1.078	0.0719	10	rs76034781	0.005473	4	3271055	A	G	0.0719	1.045	1.013	1.078	0.044	0.0158	85934	401577	4	3271055	4	3271055	*	rs76034781	R	4	3272782	chr4:3272782	rs76034781	a	g	0.0812	0.0609	0.0119	3.358e-07	3272782	3271055	4	3271055	4	3271055	*	R	2.78481	5.11765
4_3279642_A_G	rs112053854	4	3279642	A	G	0.0324	1.03306	1.00806	1.0582	0.1251	11	rs112053854	0.008257	4	3279642	A	G	0.8749	0.968	0.945	0.992	-0.0324	0.0123	85934	401577	4	3279642	4	3279642	*	rs112053854	R	4	3281369	chr4:3281369	rs112053854	a	g	0.8699	-0.044	0.0095	3.874e-06	3281369	3279642	4	3279642	4	3279642	*	R	2.63415	-4.63158
4_3279799_G_A	rs73193339	4	3279799	G	A	0.0321	1.033	1.008	1.058	0.125	10	rs73193339	0.008749	4	3279799	A	G	0.125	1.033	1.008	1.058	0.0321	0.0123	85934	401577	4	3279799	4	3279799	*	rs73193339	R	4	3281526	chr4:3281526	rs73193339	a	g	0.1301	0.0443	0.0095	3.327e-06	3281526	3279799	4	3279799	4	3279799	*	R	2.60976	4.66316
4_3280072_A_G	rs73193340	4	3280072	A	G	0.0344	1.0352	1.01112	1.05932	0.13	11	rs73193340	0.004348	4	3280072	A	G	0.87	0.966	0.944	0.989	-0.0344	0.0121	85934	401577	4	3280072	4	3280072	*	rs73193340	R	4	3281799	chr4:3281799	rs73193340	a	g	0.8662	-0.0425	0.0094	6.479e-06	3281799	3280072	4	3280072	4	3280072	*	R	2.84298	-4.52128
4_3280129_C_T	rs78871871	4	3280129	C	T	0.033	1.034	1.009	1.059	0.1236	10	rs78871871	0.007612	4	3280129	T	C	0.1236	1.034	1.009	1.059	0.033	0.0123	85934	401577	4	3280129	4	3280129	*	rs78871871	Y	4	3281856	chr4:3281856	rs78871871	t	c	0.1269	0.0449	0.0096	3.143e-06	3281856	3280129	4	3280129	4	3280129	*	Y	2.68293	4.67708
4_3280141_T_C	rs78578284	4	3280141	T	C	0.0323	1.03306	1.00806	1.0582	0.1236	11	rs78578284	0.008854	4	3280141	T	C	0.8764	0.968	0.945	0.992	-0.0323	0.0124	85934	401577	4	3280141	4	3280141	*	rs78578284	Y	4	3281868	chr4:3281868	rs78578284	t	c	0.8731	-0.0452	0.0096	2.7e-06	3281868	3280141	4	3280141	4	3280141	*	Y	2.60484	-4.70833
4_3280142_G_A	rs114298671	4	3280142	G	A	0.0328	1.033	1.009	1.059	0.1235	10	rs114298671	0.008039	4	3280142	A	G	0.1235	1.033	1.009	1.059	0.0328	0.0124	85934	401577	4	3280142	4	3280142	*	rs114298671	R	4	3281869	chr4:3281869	rs114298671	a	g	0.1269	0.045	0.0096	2.988e-06	3281869	3280142	4	3280142	4	3280142	*	R	2.64516	4.6875
4_3280454_C_T	rs73193341	4	3280454	C	T	0.0322	1.033	1.008	1.058	0.1251	10	rs73193341	0.008634	4	3280454	T	C	0.1251	1.033	1.008	1.058	0.0322	0.0123	85934	401577	4	3280454	4	3280454	*	rs73193341	Y	4	3282181	chr4:3282181	rs73193341	t	c	0.1301	0.0447	0.0095	2.712e-06	3282181	3280454	4	3280454	4	3280454	*	Y	2.61789	4.70526
4_3281047_T_A	rs12510489	4	3281047	T	A	0.0318	1.032	1.008	1.057	0.1251	5	rs12510489	0.009369	4	3281047	A	T	0.1251	1.032	1.008	1.057	0.0318	0.0122	85934	401577	4	3281047	4	3281047	*	rs12510489	W	4	3282774	chr4:3282774	rs12510489	a	t	0.1301	0.0451	0.0095	2.207e-06	3282774	3281047	4	3281047	4	3281047	*	W	2.60656	4.74737
4_3281121_C_T	rs12508004	4	3281121	C	T	0.0318	1.032	1.008	1.057	0.125	10	rs12508004	0.009506	4	3281121	T	C	0.125	1.032	1.008	1.057	0.0318	0.0122	85934	401577	4	3281121	4	3281121	*	rs12508004	Y	4	3282848	chr4:3282848	rs12508004	t	c	0.1301	0.0448	0.0095	2.577e-06	3282848	3281121	4	3281121	4	3281121	*	Y	2.60656	4.71579
4_3281612_C_T	rs7658412	4	3281612	C	T	0.0317	1.032	1.008	1.057	0.125	10	rs7658412	0.009673	4	3281612	T	C	0.125	1.032	1.008	1.057	0.0317	0.0122	85934	401577	4	3281612	4	3281612	*	rs7658412	B	4	3283339	chr4:3283339	rs7658412	t	c	0.1301	0.0447	0.0095	2.712e-06	3283339	3281612	4	3281612	4	3281612	*	B	2.59836	4.70526
4_3281695_C_T	rs7658462	4	3281695	C	T	0.0227	1.023	1.001	1.045	0.1667	10	rs7658462	0.03679	4	3281695	T	C	0.1667	1.023	1.001	1.045	0.0227	0.0109	85934	401577	4	3281695	4	3281695	*	rs7658462	Y	4	3283422	chr4:3283422	rs7658462	t	c	0.1691	0.0317	0.0086	0.0002223	3283422	3281695	4	3281695	4	3281695	*	Y	2.08257	3.68605
4_3282269_T_G	rs57010886	4	3282269	T	G	0.0316	1.03199	1.00806	1.05708	0.1251	11	rs57010886	0.009809	4	3282269	T	G	0.8749	0.969	0.946	0.992	-0.0316	0.0122	85934	401577	4	3282269	4	3282269	*	rs57010886	K	4	3283996	chr4:3283996	rs57010886	t	g	0.8699	-0.0476	0.0098	1.322e-06	3283996	3282269	4	3282269	4	3282269	*	K	2.59016	-4.85714
4_3282459_A_T	rs12504986	4	3282459	A	T	0.0318	1.03199	1.00806	1.05708	0.1251	6	rs12504986	0.009443	4	3282459	A	T	0.8749	0.969	0.946	0.992	-0.0318	0.0122	85934	401577	4	3282459	4	3282459	*	rs12504986	W	4	3284186	chr4:3284186	rs12504986	a	t	0.8699	-0.0447	0.0095	2.712e-06	3284186	3282459	4	3282459	4	3282459	*	W	2.60656	-4.70526
4_3282578_A_G	rs12505018	4	3282578	A	G	0.0316	1.03199	1.00806	1.05708	0.1253	11	rs12505018	0.009829	4	3282578	A	G	0.8747	0.969	0.946	0.992	-0.0316	0.0122	85934	401577	4	3282578	4	3282578	*	rs12505018	R	4	3284305	chr4:3284305	rs12505018	a	g	0.8699	-0.0445	0.0095	3.005e-06	3284305	3282578	4	3282578	4	3282578	*	R	2.59016	-4.68421
4_3282613_G_A	rs12500459	4	3282613	G	A	0.0315	1.032	1.008	1.057	0.1252	10	rs12500459	0.009944	4	3282613	A	G	0.1252	1.032	1.008	1.057	0.0315	0.0122	85934	401577	4	3282613	4	3282613	*	rs12500459	R	4	3284340	chr4:3284340	rs12500459	a	g	0.1302	0.0449	0.0095	2.447e-06	3284340	3282613	4	3282613	4	3282613	*	R	2.58197	4.72632
4_3282833_T_C	rs12506821	4	3282833	T	C	0.0316	1.03199	1.00806	1.05708	0.1252	11	rs12506821	0.009876	4	3282833	T	C	0.8748	0.969	0.946	0.992	-0.0316	0.0122	85934	401577	4	3282833	4	3282833	*	rs12506821	Y	4	3284560	chr4:3284560	rs12506821	t	c	0.8698	-0.0452	0.0095	2.096e-06	3284560	3282833	4	3282833	4	3282833	*	Y	2.59016	-4.75789
4_3283750_T_A	rs73193343	4	3283750	T	A	0.0313	1.032	1.007	1.057	0.1249	5	rs73193343	0.01078	4	3283750	A	T	0.1249	1.032	1.007	1.057	0.0313	0.0123	85934	401577	4	3283750	4	3283750	*	rs73193343	W	4	3285477	chr4:3285477	rs73193343	a	t	0.1301	0.0447	0.0095	2.712e-06	3285477	3283750	4	3283750	4	3283750	*	W	2.54472	4.70526
4_3284778_G_A	rs73193346	4	3284778	G	A	0.0309	1.031	1.007	1.057	0.1249	10	rs73193346	0.01188	4	3284778	A	G	0.1249	1.031	1.007	1.057	0.0309	0.0123	85934	401577	4	3284778	4	3284778	*	rs73193346	R	4	3286505	chr4:3286505	rs73193346	a	g	0.1302	0.0443	0.0094	2.587e-06	3286505	3284778	4	3284778	4	3284778	*	R	2.5122	4.71277
4_3285325_C_A	rs3135063	4	3285325	C	A	0.0064	1.006	0.99	1.023	0.3576	10	rs3135063	0.4497	4	3285325	A	C	0.3576	1.006	0.99	1.023	0.0064	0.0085	85934	401577	4	3285325	4	3285325	*	rs3135063	M	4	3287052	chr4:3287052	rs3135063	a	c	0.3504	0.0245	0.0068	0.0003183	3287052	3285325	4	3285325	4	3285325	*	M	0.752941	3.60294
4_3285928_A_G	rs3129317	4	3285928	A	G	0.0067	1.00705	0.990099	1.02354	0.3446	11	rs3129317	0.4338	4	3285928	A	G	0.6554	0.993	0.977	1.01	-0.0067	0.0085	85934	401577	4	3285928	4	3285928	*	rs3129317	R	4	3287655	chr4:3287655	rs3129317	a	g	0.6637	-0.025	0.0066	0.0001506	3287655	3285928	4	3285928	4	3285928	*	R	0.788235	-3.78788
4_3289674_G_T	rs1138690	4	3289674	G	T	0.0096	1.01	0.993	1.027	0.3418	10	rs1138690	0.2597	4	3289674	T	G	0.3418	1.01	0.993	1.027	0.0096	0.0086	85934	401577	4	3289674	4	3289674	*	rs1138690	K	4	3291401	chr4:3291401	rs1138690	t	g	0.3371	0.0253	0.0068	0.0002012	3291401	3289674	4	3289674	4	3289674	*	K	1.11628	3.72059
4_3297073_T_C	rs2051559	4	3297073	T	C	0.0315	1.03199	1.00806	1.05708	0.1271	11	rs2051559	0.009743	4	3297073	T	C	0.8729	0.969	0.946	0.992	-0.0315	0.0122	85934	401577	4	3297073	4	3297073	*	rs2051559	Y	4	3298800	chr4:3298800	rs2051559	t	c	0.8677	-0.0415	0.0094	1.063e-05	3298800	3297073	4	3297073	4	3297073	*	Y	2.58197	-4.41489
4_3310879_G_A	rs17181428	4	3310879	G	A	0.0661	1.068	1.027	1.111	0.0431	10	rs17181428	0.001093	4	3310879	A	G	0.0431	1.068	1.027	1.111	0.0661	0.0202	85934	401577	4	3310879	4	3310879	*	rs17181428	R	4	3312606	chr4:3312606	rs17181428	a	g	0.0514	0.0698	0.0153	4.969e-06	3312606	3310879	4	3310879	4	3310879	*	R	3.27228	4.56209
4_3340057_C_T	rs74774934	4	3340057	C	T	-0.0234	0.977	0.754	1.266	0.0015	10	rs74774934	0.8598	4	3340057	T	C	0.0015	0.977	0.754	1.266	-0.0234	0.1324	73771	372171	4	3340057	4	3340057	*	rs74774934	Y	4	3341784	chr4:3341784	rs74774934	t	c	0.0017	-0.3511	0.099	0.000393	3341784	3340057	4	3340057	4	3340057	*	Y	-0.176737	-3.54646
4_3343426_G_A	rs115105621	4	3343426	G	A	0.0254	1.026	0.969	1.086	0.0208	10	rs115105621	0.3844	4	3343426	A	G	0.0208	1.026	0.969	1.086	0.0254	0.0292	85665	400902	4	3343426	4	3343426	*	rs115105621	R	4	3345153	chr4:3345153	rs115105621	a	g	0.021	-0.0898	0.0243	0.0002183	3345153	3343426	4	3343426	4	3343426	*	R	0.869863	-3.69547
4_3378361_T_C	rs6851060	4	3378361	T	C	0.0333	1.03413	1.00908	1.05932	0.1258	11	rs6851060	0.006638	4	3378361	T	C	0.8742	0.967	0.944	0.991	-0.0333	0.0123	85934	401577	4	3378361	4	3378361	*	rs6851060	Y	4	3380088	chr4:3380088	rs6851060	t	c	0.8683	-0.0399	0.0095	2.818e-05	3380088	3378361	4	3378361	4	3378361	*	Y	2.70732	-4.2
4_3381825_C_T	rs963695	4	3381825	C	T	0.0327	1.033	1.007	1.06	0.1163	10	rs963695	0.0111	4	3381825	T	C	0.1163	1.033	1.007	1.06	0.0327	0.0129	85934	401577	4	3381825	4	3381825	*	rs963695	Y	4	3383552	chr4:3383552	rs963695	t	c	0.1228	0.0381	0.0099	0.0001279	3383552	3381825	4	3381825	4	3381825	*	Y	2.53488	3.84848
4_3383449_A_T	rs10012797	4	3383449	A	T	0.0317	1.03199	1.002	1.06383	0.0796	6	rs10012797	0.037	4	3383449	A	T	0.9204	0.969	0.94	0.998	-0.0317	0.0152	85934	401577	4	3383449	4	3383449	*	rs10012797	W	4	3385176	chr4:3385176	rs10012797	a	t	0.9115	-0.0493	0.0115	1.864e-05	3385176	3383449	4	3383449	4	3383449	*	W	2.08553	-4.28696
4_3385421_C_T	rs16844249	4	3385421	C	T	-0.0029	0.997	0.973	1.022	0.119	10	rs16844249	0.8221	4	3385421	T	C	0.119	0.997	0.973	1.022	-0.0029	0.0127	85934	401577	4	3385421	4	3385421	*	rs16844249	Y	4	3387148	chr4:3387148	rs16844249	t	c	0.1239	0.035	0.0098	0.0003763	3387148	3385421	4	3385421	4	3385421	*	Y	-0.228346	3.57143
4_3388419_T_C	rs2269496	4	3388419	T	C	0.0254	1.02564	0.998004	1.05374	0.0969	11	rs2269496	0.06537	4	3388419	T	C	0.9031	0.975	0.949	1.002	-0.0254	0.0138	85934	401577	4	3388419	4	3388419	*	rs2269496	Y	4	3390146	chr4:3390146	rs2269496	t	c	0.8947	-0.0457	0.0105	1.273e-05	3390146	3388419	4	3388419	4	3388419	*	Y	1.84058	-4.35238
4_3390547_C_T	rs73193383	4	3390547	C	T	0.0255	1.026	0.997	1.055	0.0881	10	rs73193383	0.07835	4	3390547	T	C	0.0881	1.026	0.997	1.055	0.0255	0.0145	85934	401577	4	3390547	4	3390547	*	rs73193383	Y	4	3392274	chr4:3392274	rs73193383	t	c	0.097	0.0459	0.011	2.979e-05	3392274	3390547	4	3390547	4	3390547	*	Y	1.75862	4.17273
4_3392647_T_C	rs12510769	4	3392647	T	C	0.0231	1.02354	0.995025	1.05263	0.0887	11	rs12510769	0.1084	4	3392647	T	C	0.9113	0.977	0.95	1.005	-0.0231	0.0144	85934	401577	4	3392647	4	3392647	*	rs12510769	Y	4	3394374	chr4:3394374	rs12510769	t	c	0.9027	-0.045	0.011	4.254e-05	3394374	3392647	4	3392647	4	3392647	*	Y	1.60417	-4.09091
4_3412927_G_A	rs10027926	4	3412927	G	A	0.022	1.022	0.995	1.051	0.0944	10	rs10027926	0.1154	4	3412927	A	G	0.0944	1.022	0.995	1.051	0.022	0.014	85934	401577	4	3412927	4	3412927	*	rs10027926	R	4	3414654	chr4:3414654	rs10027926	a	g	0.1027	0.0451	0.0107	2.411e-05	3414654	3412927	4	3412927	4	3412927	*	R	1.57143	4.21495
4_3416357_A_G	rs17190954	4	3416357	A	G	0.0209	1.02145	0.994036	1.04932	0.096	11	rs17190954	0.1315	4	3416357	A	G	0.904	0.979	0.953	1.006	-0.0209	0.0139	85934	401577	4	3416357	4	3416357	*	rs17190954	R	4	3418084	chr4:3418084	rs17190954	a	g	0.8963	-0.046	0.0106	1.362e-05	3418084	3416357	4	3416357	4	3416357	*	R	1.5036	-4.33962
4_3418113_G_A	rs12641989	4	3418113	G	A	0.0212	1.021	0.994	1.05	0.0954	10	rs12641989	0.1273	4	3418113	A	G	0.0954	1.021	0.994	1.05	0.0212	0.0139	85934	401577	4	3418113	4	3418113	*	rs12641989	V	4	3419840	chr4:3419840	rs12641989	a	g	0.1031	0.0447	0.0107	2.845e-05	3419840	3418113	4	3418113	4	3418113	*	V	1.52518	4.17757
4_3418544_G_A	rs3748037	4	3418544	G	A	0.0212	1.021	0.994	1.05	0.0954	10	rs3748037	0.1275	4	3418544	A	G	0.0954	1.021	0.994	1.05	0.0212	0.0139	85934	401577	4	3418544	4	3418544	*	rs3748037	R	4	3420271	chr4:3420271	rs3748037	a	g	0.1031	0.0452	0.0106	1.918e-05	3420271	3418544	4	3418544	4	3418544	*	R	1.52518	4.26415
4_3420484_G_A	rs3088231	4	3420484	G	A	0.0224	1.023	0.994	1.052	0.0877	10	rs3088231	0.1213	4	3420484	A	G	0.0877	1.023	0.994	1.052	0.0224	0.0145	85934	401577	4	3420484	4	3420484	*	rs3088231	R	4	3422211	chr4:3422211	rs3088231	a	g	0.0958	0.043	0.011	9.18e-05	3422211	3420484	4	3420484	4	3420484	*	R	1.54483	3.90909
4_3525319_C_T	rs17202256	4	3525319	C	T	-0.0135	0.987	0.911	1.069	0.0117	10	rs17202256	0.7416	4	3525319	T	C	0.0117	0.987	0.911	1.069	-0.0135	0.0408	85502	400497	4	3525319	4	3525319	*	rs17202256	B	4	3527046	chr4:3527046	rs17202256	t	c	0.0127	0.1264	0.0306	3.56e-05	3527046	3525319	4	3525319	4	3525319	*	B	-0.330882	4.13072
4_3614466_G_A	rs116435276	4	3614466	G	A	-0.0331	0.967	0.869	1.077	0.0079	10	rs116435276	0.5438	4	3614466	A	G	0.0079	0.967	0.869	1.077	-0.0331	0.0546	84726	397326	4	3614466	4	3614466	*	rs116435276	R	4	3616193	chr4:3616193	rs116435276	a	g	0.0073	0.1663	0.0446	0.0001927	3616193	3614466	4	3614466	4	3614466	*	R	-0.606227	3.7287
4_5704081_G_A	rs74581879	4	5704081	G	A	-0.0593	0.942	0.799	1.112	0.0035	10	rs74581879	0.4824	4	5704081	A	G	0.0035	0.942	0.799	1.112	-0.0593	0.0844	81503	380555	4	5704081	4	5704081	*	rs74581879	R	4	5705808	chr4:5705808	rs74581879	a	g	0.0038	0.2175	0.0618	0.0004301	5705808	5704081	4	5704081	4	5704081	*	R	-0.702607	3.51942
4_6253586_C_T	rs62283037	4	6253586	C	T	-0.0161	0.984	0.953	1.016	0.0788	10	rs62283037	0.3208	4	6253586	T	C	0.0788	0.984	0.953	1.016	-0.0161	0.0162	85934	401577	4	6253586	4	6253586	*	rs62283037	Y	4	6255313	chr4:6255313	rs62283037	t	c	0.0848	-0.0658	0.0128	2.588e-07	6255313	6253586	4	6253586	4	6253586	*	Y	-0.993827	-5.14062
4_6254902_G_A	rs4361456	4	6254902	G	A	0.0217	1.022	1.004	1.04	0.6622	10	rs4361456	0.01333	4	6254902	A	G	0.6622	1.022	1.004	1.04	0.0217	0.0088	85934	401577	4	6254902	4	6254902	*	rs4361456	R	4	6256629	chr4:6256629	rs4361456	a	g	0.6462	0.0375	0.0068	3.586e-08	6256629	6254902	4	6254902	4	6254902	*	R	2.46591	5.51471
4_6255461_C_T	rs4689381	4	6255461	C	T	0.0126	1.013	0.997	1.029	0.4446	10	rs4689381	0.1234	4	6255461	T	C	0.4446	1.013	0.997	1.029	0.0126	0.0082	85934	401577	4	6255461	4	6255461	*	rs4689381	Y	4	6257188	chr4:6257188	rs4689381	t	c	0.4437	0.038	0.0066	8.369e-09	6257188	6255461	4	6255461	4	6255461	*	Y	1.53659	5.75758
4_6256425_C_A	rs10937712	4	6256425	C	A	0.0124	1.012	0.996	1.029	0.4441	10	rs10937712	0.1301	4	6256425	A	C	0.4441	1.012	0.996	1.029	0.0124	0.0082	85934	401577	4	6256425	4	6256425	*	rs10937712	H	4	6258152	chr4:6258152	rs10937712	a	c	0.4432	0.0371	0.0066	1.861e-08	6258152	6256425	4	6256425	4	6256425	*	H	1.5122	5.62121
4_6258098_T_A	rs4689384	4	6258098	T	A	0.0126	1.013	0.996	1.029	0.4657	5	rs4689384	0.1334	4	6258098	A	T	0.4657	1.013	0.996	1.029	0.0126	0.0084	85934	401577	4	6258098	4	6258098	*	rs4689384	W	4	6259825	chr4:6259825	rs4689384	a	t	0.4688	0.027	0.0066	4.254e-05	6259825	6258098	4	6258098	4	6258098	*	W	1.5	4.09091
4_6261953_C_T	rs12501922	4	6261953	C	T	0.0087	1.009	0.99	1.028	0.2873	10	rs12501922	0.3615	4	6261953	T	C	0.2873	1.009	0.99	1.028	0.0087	0.0096	85934	401577	4	6261953	4	6261953	*	rs12501922	Y	4	6263680	chr4:6263680	rs12501922	t	c	0.284	0.035	0.0075	3.437e-06	6263680	6261953	4	6261953	4	6261953	*	Y	0.90625	4.66667
4_6262269_C_T	rs6830918	4	6262269	C	T	0.0195	1.02	1.003	1.037	0.5073	10	rs6830918	0.02166	4	6262269	T	C	0.5073	1.02	1.003	1.037	0.0195	0.0085	85934	401577	4	6262269	4	6262269	*	rs6830918	Y	4	6263996	chr4:6263996	rs6830918	t	c	0.5157	0.071	0.0066	5.108e-27	6263996	6262269	4	6262269	4	6262269	*	Y	2.29412	10.7576
4_6262667_C_T	rs4689386	4	6262667	C	T	0.0144	1.015	0.998	1.031	0.5634	10	rs4689386	0.08476	4	6262667	T	C	0.5634	1.015	0.998	1.031	0.0144	0.0084	85934	401577	4	6262667	4	6262667	*	rs4689386	Y	4	6264394	chr4:6264394	rs4689386	t	c	0.5712	0.0755	0.0066	2.465e-30	6264394	6262667	4	6262667	4	6262667	*	Y	1.71429	11.4394
4_6262858_A_G	rs11730814	4	6262858	A	G	0.0166	1.01626	1	1.03413	0.5843	11	rs11730814	0.05066	4	6262858	A	G	0.4157	0.984	0.967	1	-0.0166	0.0085	85934	401577	4	6262858	4	6262858	*	rs11730814	R	4	6264585	chr4:6264585	rs11730814	a	g	0.4132	-0.0774	0.0066	8.539e-32	6264585	6262858	4	6262858	4	6262858	*	R	1.95294	-11.7273
4_6263038_T_C	rs11731754	4	6263038	T	C	0.0152	1.01523	0.999001	1.03199	0.5643	11	rs11731754	0.07053	4	6263038	T	C	0.4357	0.985	0.969	1.001	-0.0152	0.0084	85934	401577	4	6263038	4	6263038	*	rs11731754	Y	4	6264765	chr4:6264765	rs11731754	t	c	0.4282	-0.0761	0.0066	8.601e-31	6264765	6263038	4	6263038	4	6263038	*	Y	1.80952	-11.5303
4_6263241_T_C	rs4247202	4	6263241	T	C	0.012	1.01215	0.995025	1.02881	0.625	11	rs4247202	0.1592	4	6263241	T	C	0.375	0.988	0.972	1.005	-0.012	0.0085	85934	401577	4	6263241	4	6263241	*	rs4247202	Y	4	6264968	chr4:6264968	rs4247202	t	c	0.3702	-0.078	0.0067	2.576e-31	6264968	6263241	4	6263241	4	6263241	*	Y	1.41176	-11.6418
4_6263470_T_C	rs11731874	4	6263470	T	C	0.0169	1.01729	1	1.03413	0.5748	11	rs11731874	0.04358	4	6263470	T	C	0.4252	0.983	0.967	1	-0.0169	0.0084	85934	401577	4	6263470	4	6263470	*	rs11731874	Y	4	6265197	chr4:6265197	rs11731874	t	c	0.4204	-0.0779	0.0066	3.476e-32	6265197	6263470	4	6263470	4	6263470	*	Y	2.0119	-11.803
4_6263524_C_T	rs11726771	4	6263524	C	T	0.0149	1.015	0.998	1.032	0.5635	10	rs11726771	0.07518	4	6263524	T	C	0.5635	1.015	0.998	1.032	0.0149	0.0084	85934	401577	4	6263524	4	6263524	*	rs11726771	Y	4	6265251	chr4:6265251	rs11726771	t	c	0.5711	0.0761	0.0066	8.601e-31	6265251	6263524	4	6263524	4	6263524	*	Y	1.77381	11.5303
4_6265274_C_T	rs4688982	4	6265274	C	T	0.0143	1.014	0.998	1.031	0.5635	10	rs4688982	0.08763	4	6265274	T	C	0.5635	1.014	0.998	1.031	0.0143	0.0083	85934	401577	4	6265274	4	6265274	*	rs4688982	Y	4	6267001	chr4:6267001	rs4688982	t	c	0.5708	0.0756	0.0066	2.07e-30	6267001	6265274	4	6265274	4	6265274	*	Y	1.72289	11.4545
4_6265360_T_C	rs4688983	4	6265360	T	C	0.0163	1.01626	1	1.03306	0.574	11	rs4688983	0.05223	4	6265360	T	C	0.426	0.984	0.968	1	-0.0163	0.0084	85934	401577	4	6265360	4	6265360	*	rs4688983	Y	4	6267087	chr4:6267087	rs4688983	t	c	0.4205	-0.0777	0.0066	4.984e-32	6267087	6265360	4	6265360	4	6265360	*	Y	1.94048	-11.7727
4_6266615_C_T	rs143014492	4	6266615	C	T	0.0375	1.038	0.984	1.095	0.0294	10	rs143014492	0.1706	4	6266615	T	C	0.0294	1.038	0.984	1.095	0.0375	0.0274	85665	400902	4	6266615	4	6266615	*	rs143014492	Y	4	6268342	chr4:6268342	rs143014492	t	c	0.0315	-0.078	0.0209	0.0001954	6268342	6266615	4	6266615	4	6266615	*	Y	1.36861	-3.73206
4_6268329_G_A	rs4689388	4	6268329	G	A	0.015	1.015	0.999	1.032	0.5854	10	rs4689388	0.06809	4	6268329	A	G	0.5854	1.015	0.999	1.032	0.015	0.0082	85934	401577	4	6268329	4	6268329	*	rs4689388	R	4	6270056	chr4:6270056	rs4689388	a	g	0.5805	0.078	0.0066	2.903e-32	6270056	6268329	4	6268329	4	6268329	*	R	1.82927	11.8182
4_6269316_A_T	rs4320200	4	6269316	A	T	0.014	1.0142	0.998004	1.03093	0.5654	6	rs4320200	0.09219	4	6269316	A	T	0.4346	0.986	0.97	1.002	-0.014	0.0083	85934	401577	4	6269316	4	6269316	*	rs4320200	W	4	6271043	chr4:6271043	rs4320200	a	t	0.4274	-0.0772	0.0065	1.296e-32	6271043	6269316	4	6269316	4	6269316	*	W	1.68675	-11.8769
4_6269344_T_C	rs13107806	4	6269344	T	C	0.0141	1.0142	0.998004	1.03093	0.5654	11	rs13107806	0.0901	4	6269344	T	C	0.4346	0.986	0.97	1.002	-0.0141	0.0083	85934	401577	4	6269344	4	6269344	*	rs13107806	Y	4	6271071	chr4:6271071	rs13107806	t	c	0.4274	-0.0769	0.0066	2.086e-31	6271071	6269344	4	6269344	4	6269344	*	Y	1.6988	-11.6515
4_6269423_C_G	rs13127445	4	6269423	C	G	0.0131	1.01317	0.997009	1.02987	0.5658	6	rs13127445	0.1164	4	6269423	C	G	0.4342	0.987	0.971	1.003	-0.0131	0.0083	85934	401577	4	6269423	4	6269423	*	rs13127445	S	4	6271150	chr4:6271150	rs13127445	c	g	0.4269	-0.0764	0.0065	5.629e-32	6271150	6269423	4	6269423	4	6269423	*	S	1.57831	-11.7538
4_6269689_G_T	rs4273545	4	6269689	G	T	0.0137	1.014	0.997	1.03	0.5661	10	rs4273545	0.101	4	6269689	T	G	0.5661	1.014	0.997	1.03	0.0137	0.0083	85934	401577	4	6269689	4	6269689	*	rs4273545	K	4	6271416	chr4:6271416	rs4273545	t	g	0.5737	0.0766	0.0065	3.905e-32	6271416	6269689	4	6269689	4	6269689	*	K	1.6506	11.7846
4_6270099_T_C	rs6830765	4	6270099	T	C	0.0139	1.0142	0.998004	1.03093	0.5665	11	rs6830765	0.09594	4	6270099	T	C	0.4335	0.986	0.97	1.002	-0.0139	0.0083	85934	401577	4	6270099	4	6270099	*	rs6830765	Y	4	6271826	chr4:6271826	rs6830765	t	c	0.4266	-0.0772	0.0065	1.296e-32	6271826	6270099	4	6270099	4	6270099	*	Y	1.6747	-11.8769
4_6270579_T_C	rs11723602	4	6270579	T	C	0.0143	1.0142	0.998004	1.03093	0.5672	11	rs11723602	0.08575	4	6270579	T	C	0.4328	0.986	0.97	1.002	-0.0143	0.0083	85934	401577	4	6270579	4	6270579	*	rs11723602	Y	4	6272306	chr4:6272306	rs11723602	t	c	0.4266	-0.0766	0.0065	3.905e-32	6272306	6270579	4	6270579	4	6270579	*	Y	1.72289	-11.7846
4_6270991_G_A	rs4689389	4	6270991	G	A	0.0139	1.014	0.998	1.031	0.5671	10	rs4689389	0.09583	4	6270991	A	G	0.5671	1.014	0.998	1.031	0.0139	0.0083	85934	401577	4	6270991	4	6270991	*	rs4689389	R	4	6272718	chr4:6272718	rs4689389	a	g	0.5734	0.0766	0.0065	3.905e-32	6272718	6270991	4	6270991	4	6270991	*	R	1.6747	11.7846
4_6271161_G_C	rs4234726	4	6271161	G	C	0.0097	1.01	0.992	1.028	0.7114	5	rs4234726	0.2931	4	6271161	C	G	0.7114	1.01	0.992	1.028	0.0097	0.0092	85934	401577	4	6271161	4	6271161	*	rs4234726	S	4	6272888	chr4:6272888	rs4234726	c	g	0.711	0.0877	0.0072	6.538e-34	6272888	6271161	4	6271161	4	6271161	*	S	1.05435	12.1806
4_6272075_T_G	rs4280818	4	6272075	T	G	0.0141	1.0142	0.998004	1.03093	0.572	11	rs4280818	0.09221	4	6272075	T	G	0.428	0.986	0.97	1.002	-0.0141	0.0083	85934	401577	4	6272075	4	6272075	*	rs4280818	K	4	6273802	chr4:6273802	rs4280818	t	g	0.4221	-0.078	0.0065	2.941e-33	6273802	6272075	4	6272075	4	6272075	*	K	1.6988	-12
4_6274008_G_A	rs17718958	4	6274008	G	A	-0.0124	0.988	0.966	1.01	0.1583	10	rs17718958	0.268	4	6274008	A	G	0.1583	0.988	0.966	1.01	-0.0124	0.0112	85934	401577	4	6274008	4	6274008	*	rs17718958	R	4	6275735	chr4:6275735	rs17718958	a	g	0.1607	-0.0715	0.0089	9.436e-16	6275735	6274008	4	6274008	4	6274008	*	R	-1.10714	-8.03371
4_6274399_G_A	rs4996963	4	6274399	G	A	0.0093	1.009	0.993	1.026	0.4422	10	rs4996963	0.2752	4	6274399	A	G	0.4422	1.009	0.993	1.026	0.0093	0.0085	85934	401577	4	6274399	4	6274399	*	rs4996963	R	4	6276126	chr4:6276126	rs4996963	a	g	0.4577	0.0647	0.0067	4.666e-22	6276126	6274399	4	6274399	4	6274399	*	R	1.09412	9.65672
4_6274854_G_A	rs10002743	4	6274854	G	A	0.0018	1.002	0.982	1.022	0.7884	10	rs10002743	0.8579	4	6274854	A	G	0.7884	1.002	0.982	1.022	0.0018	0.01	85934	401577	4	6274854	4	6274854	*	rs10002743	R	4	6276581	chr4:6276581	rs10002743	a	g	0.7801	0.053	0.0079	1.486e-11	6276581	6274854	4	6274854	4	6274854	*	R	0.18	6.70886
4_6274903_G_C	rs62283056	4	6274903	G	C	-0.0178	0.982	0.963	1.002	0.2094	5	rs62283056	0.07655	4	6274903	C	G	0.2094	0.982	0.963	1.002	-0.0178	0.01	85934	401577	4	6274903	4	6274903	*	rs62283056	S	4	6276630	chr4:6276630	rs62283056	c	g	0.2056	-0.0649	0.0081	8.278e-16	6276630	6274903	4	6274903	4	6274903	*	S	-1.78	-8.01235
4_6275078_C_T	rs62283057	4	6275078	C	T	-0.0121	0.988	0.967	1.01	0.1582	10	rs62283057	0.2805	4	6275078	T	C	0.1582	0.988	0.967	1.01	-0.0121	0.0112	85934	401577	4	6275078	4	6275078	*	rs62283057	Y	4	6276805	chr4:6276805	rs62283057	t	c	0.1608	-0.0732	0.0089	1.952e-16	6276805	6275078	4	6275078	4	6275078	*	Y	-1.08036	-8.22472
4_6275322_G_A	rs6833959	4	6275322	G	A	0.004	1.004	0.985	1.024	0.7816	10	rs6833959	0.6929	4	6275322	A	G	0.7816	1.004	0.985	1.024	0.004	0.01	85934	401577	4	6275322	4	6275322	*	rs6833959	R	4	6277049	chr4:6277049	rs6833959	a	g	0.7798	0.0514	0.0079	5.928e-11	6277049	6275322	4	6275322	4	6275322	*	R	0.4	6.50633
4_6275870_G_A	rs10937713	4	6275870	G	A	0.0026	1.003	0.983	1.023	0.7793	10	rs10937713	0.7929	4	6275870	A	G	0.7793	1.003	0.983	1.023	0.0026	0.0101	85934	401577	4	6275870	4	6275870	*	rs10937713	R	4	6277597	chr4:6277597	rs10937713	a	g	0.7803	0.052	0.0079	3.545e-11	6277597	6275870	4	6275870	4	6275870	*	R	0.257426	6.58228
4_6276492_G_A	rs4513637	4	6276492	G	A	0.0058	1.006	0.985	1.027	0.8119	10	rs4513637	0.5895	4	6276492	A	G	0.8119	1.006	0.985	1.027	0.0058	0.0108	85934	401577	4	6276492	4	6276492	*	rs4513637	R	4	6278219	chr4:6278219	rs4513637	a	g	0.8112	0.057	0.0084	1.01e-11	6278219	6276492	4	6276492	4	6276492	*	R	0.537037	6.78571
4_6276524_C_T	rs4558932	4	6276524	C	T	0.0024	1.002	0.983	1.022	0.7792	10	rs4558932	0.8104	4	6276524	T	C	0.7792	1.002	0.983	1.022	0.0024	0.0101	85934	401577	4	6276524	4	6276524	*	rs4558932	B	4	6278251	chr4:6278251	rs4558932	t	c	0.7802	0.0517	0.0079	4.588e-11	6278251	6276524	4	6276524	4	6276524	*	B	0.237624	6.5443
4_6276920_A_G	rs6824720	4	6276920	A	G	0.0056	1.00604	0.984252	1.02669	0.812	11	rs6824720	0.6023	4	6276920	A	G	0.188	0.994	0.974	1.016	-0.0056	0.0108	85934	401577	4	6276920	4	6276920	*	rs6824720	R	4	6278647	chr4:6278647	rs6824720	a	g	0.1889	-0.0569	0.0083	6.025e-12	6278647	6276920	4	6276920	4	6276920	*	R	0.518519	-6.85542
4_6277320_C_T	rs10937714	4	6277320	C	T	0.0017	1.002	0.982	1.022	0.7791	10	rs10937714	0.8672	4	6277320	T	C	0.7791	1.002	0.982	1.022	0.0017	0.0101	85934	401577	4	6277320	4	6277320	*	rs10937714	Y	4	6279047	chr4:6279047	rs10937714	t	c	0.7798	0.0519	0.0079	3.864e-11	6279047	6277320	4	6277320	4	6277320	*	Y	0.168317	6.56962
4_6277777_G_A	rs28420833	4	6277777	G	A	0.0128	1.013	0.997	1.029	0.5683	10	rs28420833	0.1247	4	6277777	A	G	0.5683	1.013	0.997	1.029	0.0128	0.0083	85934	401577	4	6277777	4	6277777	*	rs28420833	R	4	6279504	chr4:6279504	rs28420833	a	g	0.5728	0.0786	0.0065	9.574e-34	6279504	6277777	4	6277777	4	6277777	*	R	1.54217	12.0923
4_6278722_G_A	rs4689391	4	6278722	G	A	0.0124	1.012	0.996	1.029	0.569	10	rs4689391	0.1367	4	6278722	A	G	0.569	1.012	0.996	1.029	0.0124	0.0083	85934	401577	4	6278722	4	6278722	*	rs4689391	R	4	6280449	chr4:6280449	rs4689391	a	g	0.5729	0.0785	0.0065	1.155e-33	6280449	6278722	4	6278722	4	6278722	*	R	1.49398	12.0769
4_6279731_A_C	rs11727100	4	6279731	A	C	0.0094	1.00908	0.99108	1.02775	0.7114	11	rs11727100	0.3079	4	6279731	A	C	0.2886	0.991	0.973	1.009	-0.0094	0.0092	85934	401577	4	6279731	4	6279731	*	rs11727100	M	4	6281458	chr4:6281458	rs11727100	a	c	0.2911	-0.0889	0.0071	8.86e-36	6281458	6279731	4	6279731	4	6279731	*	M	1.02174	-12.5211
4_6279769_A_G	rs4476672	4	6279769	A	G	0.0094	1.00908	0.99108	1.02775	0.7114	11	rs4476672	0.3085	4	6279769	A	G	0.2886	0.991	0.973	1.009	-0.0094	0.0092	85934	401577	4	6279769	4	6279769	*	rs4476672	R	4	6281496	chr4:6281496	rs4476672	a	g	0.2912	-0.0889	0.0071	8.86e-36	6281496	6279769	4	6279769	4	6279769	*	R	1.02174	-12.5211
4_6280029_A_G	rs4328980	4	6280029	A	G	0.0131	1.01317	0.996016	1.03093	0.6585	11	rs4328980	0.1334	4	6280029	A	G	0.3415	0.987	0.97	1.004	-0.0131	0.0087	85934	401577	4	6280029	4	6280029	*	rs4328980	R	4	6281756	chr4:6281756	rs4328980	a	g	0.3372	-0.0842	0.0068	3.702e-35	6281756	6280029	4	6280029	4	6280029	*	R	1.50575	-12.3824
4_6280048_G_A	rs4262051	4	6280048	G	A	0.0146	1.015	0.998	1.032	0.6016	10	rs4262051	0.08363	4	6280048	A	G	0.6016	1.015	0.998	1.032	0.0146	0.0084	85934	401577	4	6280048	4	6280048	*	rs4262051	R	4	6281775	chr4:6281775	rs4262051	a	g	0.6049	0.0797	0.0066	1.305e-33	6281775	6280048	4	6280048	4	6280048	*	R	1.7381	12.0758
4_6280234_C_T	rs752854	4	6280234	C	T	0.0129	1.013	0.996	1.03	0.6588	10	rs752854	0.1399	4	6280234	T	C	0.6588	1.013	0.996	1.03	0.0129	0.0087	85934	401577	4	6280234	4	6280234	*	rs752854	Y	4	6281961	chr4:6281961	rs752854	t	c	0.6627	0.0841	0.0068	4.445e-35	6281961	6280234	4	6280234	4	6280234	*	Y	1.48276	12.3676
4_6280430_T_C	rs1079214	4	6280430	T	C	0.0147	1.01523	0.998004	1.03199	0.6029	11	rs1079214	0.07971	4	6280430	T	C	0.3971	0.985	0.969	1.002	-0.0147	0.0084	85934	401577	4	6280430	4	6280430	*	rs1079214	Y	4	6282157	chr4:6282157	rs1079214	t	c	0.3952	-0.0797	0.0066	1.305e-33	6282157	6280430	4	6280430	4	6280430	*	Y	1.75	-12.0758
4_6280666_A_G	rs1079215	4	6280666	A	G	0.0133	1.01317	0.996016	1.03093	0.66	11	rs1079215	0.1256	4	6280666	A	G	0.34	0.987	0.97	1.004	-0.0133	0.0087	85934	401577	4	6280666	4	6280666	*	rs1079215	R	4	6282393	chr4:6282393	rs1079215	a	g	0.337	-0.0839	0.0068	6.403e-35	6282393	6280666	4	6280666	4	6280666	*	R	1.52874	-12.3382
4_6280746_T_C	rs1079216	4	6280746	T	C	0.0144	1.0142	0.998004	1.03093	0.6028	11	rs1079216	0.08707	4	6280746	T	C	0.3972	0.986	0.97	1.002	-0.0144	0.0084	85934	401577	4	6280746	4	6280746	*	rs1079216	Y	4	6282473	chr4:6282473	rs1079216	t	c	0.3952	-0.0797	0.0066	1.305e-33	6282473	6280746	4	6280746	4	6280746	*	Y	1.71429	-12.0758
4_6280869_C_T	rs3889821	4	6280869	C	T	0.012	1.012	0.996	1.029	0.5689	10	rs3889821	0.1499	4	6280869	T	C	0.5689	1.012	0.996	1.029	0.012	0.0083	85934	401577	4	6280869	4	6280869	*	rs3889821	Y	4	6282596	chr4:6282596	rs3889821	t	c	0.573	0.0785	0.0065	1.155e-33	6282596	6280869	4	6280869	4	6280869	*	Y	1.44578	12.0769
4_6281526_T_C	rs9997824	4	6281526	T	C	0.013	1.01317	0.996016	1.03093	0.6607	11	rs9997824	0.1335	4	6281526	T	C	0.3393	0.987	0.97	1.004	-0.013	0.0087	85934	401577	4	6281526	4	6281526	*	rs9997824	Y	4	6283253	chr4:6283253	rs9997824	t	c	0.3372	-0.0834	0.0068	1.589e-34	6283253	6281526	4	6281526	4	6281526	*	Y	1.49425	-12.2647
4_6281733_C_T	rs10028875	4	6281733	C	T	0.013	1.013	0.996	1.031	0.6601	10	rs10028875	0.1343	4	6281733	T	C	0.6601	1.013	0.996	1.031	0.013	0.0087	85934	401577	4	6281733	4	6281733	*	rs10028875	Y	4	6283460	chr4:6283460	rs10028875	t	c	0.6628	0.084	0.0068	5.335e-35	6283460	6281733	4	6281733	4	6281733	*	Y	1.49425	12.3529
4_6282906_A_G	rs10001190	4	6282906	A	G	0.0097	1.0101	0.993049	1.02669	0.6302	11	rs10001190	0.2531	4	6282906	A	G	0.3698	0.99	0.974	1.007	-0.0097	0.0085	85934	401577	4	6282906	4	6282906	*	rs10001190	R	4	6284633	chr4:6284633	rs10001190	a	g	0.3682	-0.0816	0.0067	4.103e-34	6284633	6282906	4	6282906	4	6282906	*	R	1.14118	-12.1791
4_6283238_A_G	rs4568307	4	6283238	A	G	0.0136	1.0142	0.997009	1.03093	0.6615	11	rs4568307	0.1183	4	6283238	A	G	0.3385	0.986	0.97	1.003	-0.0136	0.0087	85934	401577	4	6283238	4	6283238	*	rs4568307	R	4	6284965	chr4:6284965	rs4568307	a	g	0.3359	-0.0845	0.0068	2.136e-35	6284965	6283238	4	6283238	4	6283238	*	R	1.56322	-12.4265
4_6283501_C_G	rs4343789	4	6283501	C	G	0.0119	1.01215	0.996016	1.02881	0.5719	6	rs4343789	0.1502	4	6283501	C	G	0.4281	0.988	0.972	1.004	-0.0119	0.0083	85934	401577	4	6283501	4	6283501	*	rs4343789	S	4	6285228	chr4:6285228	rs4343789	c	g	0.4262	-0.0787	0.0065	7.934e-34	6285228	6283501	4	6283501	4	6283501	*	S	1.43373	-12.1077
4_6283988_A_G	rs4688985	4	6283988	A	G	0.01	1.0101	0.992063	1.02881	0.7132	11	rs4688985	0.2746	4	6283988	A	G	0.2868	0.99	0.972	1.008	-0.01	0.0092	85934	401577	4	6283988	4	6283988	*	rs4688985	R	4	6285715	chr4:6285715	rs4688985	a	g	0.2909	-0.089	0.0071	7.426e-36	6285715	6283988	4	6283988	4	6283988	*	R	1.08696	-12.5352
4_6284070_C_A	rs4688986	4	6284070	C	A	0.0118	1.012	0.996	1.028	0.5702	10	rs4688986	0.1566	4	6284070	A	C	0.5702	1.012	0.996	1.028	0.0118	0.0083	85934	401577	4	6284070	4	6284070	*	rs4688986	M	4	6285797	chr4:6285797	rs4688986	a	c	0.5733	0.0789	0.0065	5.445e-34	6285797	6284070	4	6284070	4	6284070	*	M	1.42169	12.1385
4_6284168_G_A	rs4689392	4	6284168	G	A	0.012	1.012	0.996	1.029	0.5719	10	rs4689392	0.1485	4	6284168	A	G	0.5719	1.012	0.996	1.029	0.012	0.0083	85934	401577	4	6284168	4	6284168	*	rs4689392	R	4	6285895	chr4:6285895	rs4689392	a	g	0.5737	0.0787	0.0065	7.934e-34	6285895	6284168	4	6284168	4	6284168	*	R	1.44578	12.1077
4_6284360_T_C	rs4234729	4	6284360	T	C	0.01	1.0101	0.992063	1.02881	0.7132	11	rs4234729	0.273	4	6284360	T	C	0.2868	0.99	0.972	1.008	-0.01	0.0092	85934	401577	4	6284360	4	6284360	*	rs4234729	Y	4	6286087	chr4:6286087	rs4234729	t	c	0.2909	-0.089	0.0071	7.426e-36	6286087	6284360	4	6284360	4	6284360	*	Y	1.08696	-12.5352
4_6284801_C_T	rs9993624	4	6284801	C	T	0.011	1.011	0.995	1.028	0.5697	10	rs9993624	0.1839	4	6284801	T	C	0.5697	1.011	0.995	1.028	0.011	0.0083	85934	401577	4	6284801	4	6284801	*	rs9993624	Y	4	6286528	chr4:6286528	rs9993624	t	c	0.5729	0.0783	0.0065	1.68e-33	6286528	6284801	4	6284801	4	6284801	*	Y	1.3253	12.0462
4_6284984_C_A	rs3821940	4	6284984	C	A	0.0122	1.012	0.996	1.029	0.5839	10	rs3821940	0.1423	4	6284984	A	C	0.5839	1.012	0.996	1.029	0.0122	0.0083	85934	401577	4	6284984	4	6284984	*	rs3821940	N	4	6286711	chr4:6286711	rs3821940	a	c	0.5861	0.0816	0.0065	3.08e-36	6286711	6284984	4	6284984	4	6284984	*	N	1.46988	12.5538
4_6285120_G_T	rs6817447	4	6285120	G	T	0.0126	1.013	0.996	1.029	0.586	10	rs6817447	0.132	4	6285120	T	G	0.586	1.013	0.996	1.029	0.0126	0.0083	85934	401577	4	6285120	4	6285120	*	rs6817447	D	4	6286847	chr4:6286847	rs6817447	t	g	0.5866	0.0817	0.0065	2.534e-36	6286847	6285120	4	6285120	4	6285120	*	D	1.51807	12.5692
4_6285227_A_G	rs3821941	4	6285227	A	G	0.0118	1.01215	0.996016	1.02881	0.5831	11	rs3821941	0.1583	4	6285227	A	G	0.4169	0.988	0.972	1.004	-0.0118	0.0083	85934	401577	4	6285227	4	6285227	*	rs3821941	N	4	6286954	chr4:6286954	rs3821941	a	g	0.4137	-0.0819	0.0065	1.715e-36	6286954	6285227	4	6285227	4	6285227	*	N	1.42169	-12.6
4_6285306_A_G	rs3821942	4	6285306	A	G	0.0156	1.01523	0.985222	1.04712	0.0865	11	rs3821942	0.3125	4	6285306	A	G	0.9135	0.985	0.955	1.015	-0.0156	0.0155	85665	400902	4	6285306	4	6285306	*	rs3821942	N	4	6287033	chr4:6287033	rs3821942	a	g	0.9202	-0.0511	0.0128	6.323e-05	6287033	6285306	4	6285306	4	6285306	*	N	1.00645	-3.99219
4_6285514_T_C	rs4689393	4	6285514	T	C	0.0164	1.01626	1	1.03306	0.5662	11	rs4689393	0.04787	4	6285514	T	C	0.4338	0.984	0.968	1	-0.0164	0.0083	85934	401577	4	6285514	4	6285514	*	rs4689393	Y	4	6287241	chr4:6287241	rs4689393	t	c	0.437	-0.0778	0.0065	4.268e-33	6287241	6285514	4	6285514	4	6285514	*	Y	1.9759	-11.9692
4_6285602_C_T	rs4688987	4	6285602	C	T	0.012	1.012	0.996	1.029	0.5849	10	rs4688987	0.1512	4	6285602	T	C	0.5849	1.012	0.996	1.029	0.012	0.0083	85934	401577	4	6285602	4	6285602	*	rs4688987	Y	4	6287329	chr4:6287329	rs4688987	t	c	0.5864	0.0817	0.0065	2.534e-36	6287329	6285602	4	6285602	4	6285602	*	Y	1.44578	12.5692
4_6285729_C_T	rs4688988	4	6285729	C	T	0.0093	1.009	0.992	1.028	0.712	10	rs4688988	0.3091	4	6285729	T	C	0.712	1.009	0.992	1.028	0.0093	0.0091	85934	401577	4	6285729	4	6285729	*	rs4688988	Y	4	6287456	chr4:6287456	rs4688988	t	c	0.7088	0.0891	0.0071	6.223e-36	6287456	6285729	4	6285729	4	6285729	*	Y	1.02198	12.5493
4_6286238_G_A	rs12508672	4	6286238	G	A	0.0147	1.015	0.998	1.032	0.5956	10	rs12508672	0.07867	4	6286238	A	G	0.5956	1.015	0.998	1.032	0.0147	0.0084	85934	401577	4	6286238	4	6286238	*	rs12508672	R	4	6287965	chr4:6287965	rs12508672	a	g	0.5951	0.0841	0.0066	3.131e-37	6287965	6286238	4	6286238	4	6286238	*	R	1.75	12.7424
4_6288259_T_G	rs4458523	4	6288259	T	G	0.0149	1.01523	0.999001	1.03199	0.598	11	rs4458523	0.07316	4	6288259	T	G	0.402	0.985	0.969	1.001	-0.0149	0.0083	85934	401577	4	6288259	4	6288259	*	rs4458523	K	4	6289986	chr4:6289986	rs4458523	t	g	0.4054	-0.0838	0.0066	5.605e-37	6289986	6288259	4	6288259	4	6288259	*	K	1.79518	-12.697
4_6288310_G_C	rs4342257	4	6288310	G	C	0.0151	1.015	0.999	1.032	0.594	5	rs4342257	0.07055	4	6288310	C	G	0.594	1.015	0.999	1.032	0.0151	0.0084	85934	401577	4	6288310	4	6288310	*	rs4342257	N	4	6290037	chr4:6290037	rs4342257	c	g	0.5973	0.0858	0.0072	1.571e-32	6290037	6288310	4	6288310	4	6288310	*	N	1.79762	11.9167
4_6288867_T_C	rs4688989	4	6288867	T	C	0.015	1.01523	0.999001	1.03199	0.5958	11	rs4688989	0.07318	4	6288867	T	C	0.4042	0.985	0.969	1.001	-0.015	0.0084	85934	401577	4	6288867	4	6288867	*	rs4688989	Y	4	6290594	chr4:6290594	rs4688989	t	c	0.4047	-0.084	0.0066	3.802e-37	6290594	6288867	4	6288867	4	6288867	*	Y	1.78571	-12.7273
4_6289276_C_G	rs4689394	4	6289276	C	G	0.0149	1.01523	0.998004	1.03199	0.5976	6	rs4689394	0.07446	4	6289276	C	G	0.4024	0.985	0.969	1.002	-0.0149	0.0084	85934	401577	4	6289276	4	6289276	*	rs4689394	S	4	6291003	chr4:6291003	rs4689394	c	g	0.4027	-0.0842	0.0066	2.577e-37	6291003	6289276	4	6289276	4	6289276	*	S	1.77381	-12.7576
4_6290010_G_C	rs6446479	4	6290010	G	C	0.0154	1.016	0.999	1.033	0.618	5	rs6446479	0.06905	4	6290010	C	G	0.618	1.016	0.999	1.033	0.0154	0.0085	85934	401577	4	6290010	4	6290010	*	rs6446479	S	4	6291737	chr4:6291737	rs6446479	c	g	0.618	0.0835	0.0066	1.001e-36	6291737	6290010	4	6290010	4	6290010	*	S	1.81176	12.6515
4_6290176_G_T	rs4280817	4	6290176	G	T	0.0153	1.015	0.999	1.032	0.6172	10	rs4280817	0.07039	4	6290176	T	G	0.6172	1.015	0.999	1.032	0.0153	0.0085	85934	401577	4	6290176	4	6290176	*	rs4280817	K	4	6291903	chr4:6291903	rs4280817	t	g	0.6177	0.0838	0.0066	5.605e-37	6291903	6290176	4	6290176	4	6290176	*	K	1.8	12.697
4_6290293_A_C	rs4293850	4	6290293	A	C	0.0154	1.01523	0.999001	1.03306	0.6172	11	rs4293850	0.06866	4	6290293	A	C	0.3828	0.985	0.968	1.001	-0.0154	0.0085	85934	401577	4	6290293	4	6290293	*	rs4293850	M	4	6292020	chr4:6292020	rs4293850	a	c	0.3822	-0.0835	0.0066	1.001e-36	6292020	6290293	4	6290293	4	6290293	*	M	1.81176	-12.6515
4_6290916_G_C	rs11732178	4	6290916	G	C	0.0122	1.012	0.996	1.029	0.5848	5	rs11732178	0.1425	4	6290916	C	G	0.5848	1.012	0.996	1.029	0.0122	0.0083	85934	401577	4	6290916	4	6290916	*	rs11732178	S	4	6292643	chr4:6292643	rs11732178	c	g	0.5865	0.0816	0.0065	3.08e-36	6292643	6290916	4	6290916	4	6290916	*	S	1.46988	12.5538
4_6290989_G_C	rs11732208	4	6290989	G	C	0.015	1.015	0.999	1.032	0.5953	5	rs11732208	0.07272	4	6290989	C	G	0.5953	1.015	0.999	1.032	0.015	0.0084	85934	401577	4	6290989	4	6290989	*	rs11732208	S	4	6292716	chr4:6292716	rs11732208	c	g	0.5951	0.0841	0.0066	3.131e-37	6292716	6290989	4	6290989	4	6290989	*	S	1.78571	12.7424
4_6291072_A_C	rs5018647	4	6291072	A	C	0.0147	1.01523	0.998004	1.03199	0.5952	11	rs5018647	0.0783	4	6291072	A	C	0.4048	0.985	0.969	1.002	-0.0147	0.0084	85934	401577	4	6291072	4	6291072	*	rs5018647	M	4	6292799	chr4:6292799	rs5018647	a	c	0.4061	-0.0842	0.0066	2.577e-37	6292799	6291072	4	6291072	4	6291072	*	M	1.75	-12.7576
4_6291091_C_G	rs5018648	4	6291091	C	G	0.0148	1.01523	0.998004	1.03199	0.5952	6	rs5018648	0.07775	4	6291091	C	G	0.4048	0.985	0.969	1.002	-0.0148	0.0084	85934	401577	4	6291091	4	6291091	*	rs5018648	S	4	6292818	chr4:6292818	rs5018648	c	g	0.4061	-0.0843	0.0066	2.121e-37	6292818	6291091	4	6291091	4	6291091	*	S	1.7619	-12.7727
4_6291182_C_T	rs9998519	4	6291182	C	T	0.0147	1.015	0.998	1.032	0.594	10	rs9998519	0.07836	4	6291182	T	C	0.594	1.015	0.998	1.032	0.0147	0.0084	85934	401577	4	6291182	4	6291182	*	rs9998519	Y	4	6292909	chr4:6292909	rs9998519	t	c	0.594	0.0841	0.0066	3.131e-37	6292909	6291182	4	6291182	4	6291182	*	Y	1.75	12.7424
4_6291188_A_G	rs10010131	4	6291188	A	G	0.0144	1.0142	0.998004	1.03093	0.6004	11	rs10010131	0.08234	4	6291188	A	G	0.3996	0.986	0.97	1.002	-0.0144	0.0083	85934	401577	4	6291188	4	6291188	*	rs10010131	R	4	6292915	chr4:6292915	rs10010131	a	g	0.405	-0.0837	0.0066	6.803e-37	6292915	6291188	4	6291188	4	6291188	*	R	1.73494	-12.6818
4_6291510_C_G	rs9998835	4	6291510	C	G	0.0148	1.01523	0.998004	1.03199	0.5952	6	rs9998835	0.07664	4	6291510	C	G	0.4048	0.985	0.969	1.002	-0.0148	0.0084	85934	401577	4	6291510	4	6291510	*	rs9998835	S	4	6293237	chr4:6293237	rs9998835	c	g	0.4048	-0.084	0.0066	3.802e-37	6293237	6291510	4	6291510	4	6291510	*	S	1.7619	-12.7273
4_6291623_T_C	rs10012946	4	6291623	T	C	0.0145	1.0142	0.998004	1.03093	0.6006	11	rs10012946	0.07917	4	6291623	T	C	0.3994	0.986	0.97	1.002	-0.0145	0.0083	85934	401577	4	6291623	4	6291623	*	rs10012946	Y	4	6293350	chr4:6293350	rs10012946	t	c	0.4048	-0.084	0.0066	3.802e-37	6293350	6291623	4	6291623	4	6291623	*	Y	1.74699	-12.7273
4_6291719_T_C	rs13101355	4	6291719	T	C	0.0148	1.01523	0.998004	1.03199	0.5954	11	rs13101355	0.07687	4	6291719	T	C	0.4046	0.985	0.969	1.002	-0.0148	0.0084	85934	401577	4	6291719	4	6291719	*	rs13101355	Y	4	6293446	chr4:6293446	rs13101355	t	c	0.4048	-0.0841	0.0066	3.131e-37	6293446	6291719	4	6291719	4	6291719	*	Y	1.7619	-12.7424
4_6291747_A_G	rs13147655	4	6291747	A	G	0.0148	1.01523	0.998004	1.03199	0.5953	11	rs13147655	0.07691	4	6291747	A	G	0.4047	0.985	0.969	1.002	-0.0148	0.0084	85934	401577	4	6291747	4	6291747	*	rs13147655	R	4	6293474	chr4:6293474	rs13147655	a	g	0.4048	-0.0841	0.0066	3.131e-37	6293474	6291747	4	6291747	4	6291747	*	R	1.7619	-12.7424
4_6291969_C_G	rs1801213	4	6291969	C	G	0.0127	1.01317	0.995025	1.03093	0.669	6	rs1801213	0.1458	4	6291969	C	G	0.331	0.987	0.97	1.005	-0.0127	0.0088	85934	401577	4	6291969	4	6291969	*	rs1801213	S	4	6293696	chr4:6293696	rs1801213	c	g	0.3362	-0.0862	0.0068	9.132e-37	6293696	6291969	4	6291969	4	6291969	*	S	1.44318	-12.6765
4_6292111_A_G	rs11729672	4	6292111	A	G	0.0144	1.0142	0.998004	1.03093	0.5945	11	rs11729672	0.08596	4	6292111	A	G	0.4055	0.986	0.97	1.002	-0.0144	0.0084	85934	401577	4	6292111	4	6292111	*	rs11729672	R	4	6293838	chr4:6293838	rs11729672	a	g	0.4052	-0.0839	0.0066	4.617e-37	6293838	6292111	4	6292111	4	6292111	*	R	1.71429	-12.7121
4_6292128_C_T	rs11725494	4	6292128	C	T	0.0123	1.012	0.996	1.029	0.5839	10	rs11725494	0.14	4	6292128	T	C	0.5839	1.012	0.996	1.029	0.0123	0.0083	85934	401577	4	6292128	4	6292128	*	rs11725494	Y	4	6293855	chr4:6293855	rs11725494	t	c	0.5861	0.0818	0.0065	2.085e-36	6293855	6292128	4	6292128	4	6292128	*	Y	1.48193	12.5846
4_6292192_C_G	rs11725500	4	6292192	C	G	0.0148	1.01523	0.998004	1.03199	0.5952	6	rs11725500	0.07703	4	6292192	C	G	0.4048	0.985	0.969	1.002	-0.0148	0.0084	85934	401577	4	6292192	4	6292192	*	rs11725500	S	4	6293919	chr4:6293919	rs11725500	c	g	0.405	-0.0839	0.0066	4.617e-37	6293919	6292192	4	6292192	4	6292192	*	S	1.7619	-12.7121
4_6292240_G_A	rs4416547	4	6292240	G	A	0.0145	1.015	0.998	1.031	0.5955	10	rs4416547	0.08213	4	6292240	A	G	0.5955	1.015	0.998	1.031	0.0145	0.0084	85934	401577	4	6292240	4	6292240	*	rs4416547	R	4	6293967	chr4:6293967	rs4416547	a	g	0.5949	0.0838	0.0066	5.605e-37	6293967	6292240	4	6292240	4	6292240	*	R	1.72619	12.697
4_6292274_A_G	rs4308429	4	6292274	A	G	0.0148	1.01523	0.998004	1.03199	0.5952	11	rs4308429	0.07709	4	6292274	A	G	0.4048	0.985	0.969	1.002	-0.0148	0.0084	85934	401577	4	6292274	4	6292274	*	rs4308429	R	4	6294001	chr4:6294001	rs4308429	a	g	0.4049	-0.084	0.0066	3.802e-37	6294001	6292274	4	6292274	4	6292274	*	R	1.7619	-12.7273
4_6292364_G_A	rs34086217	4	6292364	G	A	0.0185	1.019	0.988	1.051	0.0822	10	rs34086217	0.2423	4	6292364	A	G	0.0822	1.019	0.988	1.051	0.0185	0.0158	85665	400902	4	6292364	4	6292364	*	rs34086217	R	4	6294091	chr4:6294091	rs34086217	a	g	0.0785	0.0518	0.0129	5.765e-05	6294091	6292364	4	6292364	4	6292364	*	R	1.17089	4.0155
4_6292368_A_G	rs4308430	4	6292368	A	G	0.0147	1.01523	0.998004	1.03199	0.5953	11	rs4308430	0.0787	4	6292368	A	G	0.4047	0.985	0.969	1.002	-0.0147	0.0084	85934	401577	4	6292368	4	6292368	*	rs4308430	R	4	6294095	chr4:6294095	rs4308430	a	g	0.4049	-0.0842	0.0066	2.577e-37	6294095	6292368	4	6292368	4	6292368	*	R	1.75	-12.7576
4_6292397_G_T	rs4629534	4	6292397	G	T	0.0147	1.015	0.998	1.032	0.5953	10	rs4629534	0.07958	4	6292397	T	G	0.5953	1.015	0.998	1.032	0.0147	0.0084	85934	401577	4	6292397	4	6292397	*	rs4629534	K	4	6294124	chr4:6294124	rs4629534	t	g	0.5951	0.0842	0.0066	2.577e-37	6294124	6292397	4	6292397	4	6292397	*	K	1.75	12.7576
4_6292578_C_T	rs4467645	4	6292578	C	T	0.0149	1.015	0.998	1.032	0.5952	10	rs4467645	0.07541	4	6292578	T	C	0.5952	1.015	0.998	1.032	0.0149	0.0084	85934	401577	4	6292578	4	6292578	*	rs4467645	Y	4	6294305	chr4:6294305	rs4467645	t	c	0.595	0.0841	0.0066	3.131e-37	6294305	6292578	4	6292578	4	6292578	*	Y	1.77381	12.7424
4_6292687_T_C	rs10016157	4	6292687	T	C	0.0148	1.01523	0.998004	1.03199	0.5952	11	rs10016157	0.07609	4	6292687	T	C	0.4048	0.985	0.969	1.002	-0.0148	0.0084	85934	401577	4	6292687	4	6292687	*	rs10016157	B	4	6294414	chr4:6294414	rs10016157	t	c	0.4049	-0.0842	0.0066	2.577e-37	6294414	6292687	4	6292687	4	6292687	*	B	1.7619	-12.7576
4_6292790_C_T	rs13128674	4	6292790	C	T	0.0149	1.015	0.998	1.032	0.5951	10	rs13128674	0.07509	4	6292790	T	C	0.5951	1.015	0.998	1.032	0.0149	0.0084	85934	401577	4	6292790	4	6292790	*	rs13128674	Y	4	6294517	chr4:6294517	rs13128674	t	c	0.595	0.0842	0.0066	2.577e-37	6294517	6292790	4	6292790	4	6292790	*	Y	1.77381	12.7576
4_6292817_A_G	rs13103357	4	6292817	A	G	0.0149	1.01523	0.998004	1.03199	0.5951	11	rs13103357	0.07451	4	6292817	A	G	0.4049	0.985	0.969	1.002	-0.0149	0.0084	85934	401577	4	6292817	4	6292817	*	rs13103357	R	4	6294544	chr4:6294544	rs13103357	a	g	0.4051	-0.0842	0.0066	2.577e-37	6294544	6292817	4	6292817	4	6292817	*	R	1.77381	-12.7576
4_6292880_G_A	rs10026334	4	6292880	G	A	0.015	1.015	0.999	1.032	0.5951	10	rs10026334	0.07354	4	6292880	A	G	0.5951	1.015	0.999	1.032	0.015	0.0084	85934	401577	4	6292880	4	6292880	*	rs10026334	R	4	6294607	chr4:6294607	rs10026334	a	g	0.5949	0.0841	0.0066	3.131e-37	6294607	6292880	4	6292880	4	6292880	*	R	1.78571	12.7424
4_6292903_A_G	rs13108780	4	6292903	A	G	0.0148	1.01523	0.998004	1.03199	0.5952	11	rs13108780	0.07644	4	6292903	A	G	0.4048	0.985	0.969	1.002	-0.0148	0.0084	85934	401577	4	6292903	4	6292903	*	rs13108780	R	4	6294630	chr4:6294630	rs13108780	a	g	0.405	-0.0842	0.0066	2.577e-37	6294630	6292903	4	6292903	4	6292903	*	R	1.7619	-12.7576
4_6292928_T_G	rs13114527	4	6292928	T	G	0.0149	1.01523	0.998004	1.03199	0.5952	11	rs13114527	0.07432	4	6292928	T	G	0.4048	0.985	0.969	1.002	-0.0149	0.0084	85934	401577	4	6292928	4	6292928	*	rs13114527	K	4	6294655	chr4:6294655	rs13114527	t	g	0.405	-0.0843	0.0066	2.121e-37	6294655	6292928	4	6292928	4	6292928	*	K	1.77381	-12.7727
4_6293032_G_A	rs12649341	4	6293032	G	A	0.015	1.015	0.999	1.032	0.5951	10	rs12649341	0.07318	4	6293032	A	G	0.5951	1.015	0.999	1.032	0.015	0.0084	85934	401577	4	6293032	4	6293032	*	rs12649341	R	4	6294759	chr4:6294759	rs12649341	a	g	0.5949	0.0843	0.0066	2.121e-37	6294759	6293032	4	6293032	4	6293032	*	R	1.78571	12.7727
4_6293337_A_G	rs10755148	4	6293337	A	G	0.0121	1.01215	0.995025	1.02987	0.6379	11	rs10755148	0.1563	4	6293337	A	G	0.3621	0.988	0.971	1.005	-0.0121	0.0086	85934	401577	4	6293337	4	6293337	*	rs10755148	R	4	6295064	chr4:6295064	rs10755148	a	g	0.3596	-0.0841	0.0067	3.952e-36	6295064	6293337	4	6293337	4	6293337	*	R	1.40698	-12.5522
4_6293360_T_A	rs10937717	4	6293360	T	A	0.0145	1.015	0.998	1.031	0.5934	5	rs10937717	0.08219	4	6293360	A	T	0.5934	1.015	0.998	1.031	0.0145	0.0084	85934	401577	4	6293360	4	6293360	*	rs10937717	W	4	6295087	chr4:6295087	rs10937717	a	t	0.5945	0.0841	0.0066	3.131e-37	6295087	6293360	4	6293360	4	6293360	*	W	1.72619	12.7424
4_6293490_T_C	rs10937718	4	6293490	T	C	0.0146	1.0142	0.998004	1.03199	0.5952	11	rs10937718	0.0803	4	6293490	T	C	0.4048	0.986	0.969	1.002	-0.0146	0.0084	85934	401577	4	6293490	4	6293490	*	rs10937718	Y	4	6295217	chr4:6295217	rs10937718	t	c	0.405	-0.0842	0.0066	2.577e-37	6295217	6293490	4	6293490	4	6293490	*	Y	1.7381	-12.7576
4_6293595_C_G	rs10937719	4	6293595	C	G	0.0131	1.01317	0.997009	1.02987	0.6067	6	rs10937719	0.1198	4	6293595	C	G	0.3933	0.987	0.971	1.003	-0.0131	0.0084	85934	401577	4	6293595	4	6293595	*	rs10937719	S	4	6295322	chr4:6295322	rs10937719	c	g	0.3949	-0.0846	0.0066	1.181e-37	6295322	6293595	4	6293595	4	6293595	*	S	1.55952	-12.8182
4_6293700_C_G	rs6838400	4	6293700	C	G	0.0149	1.01523	0.998004	1.03199	0.5953	6	rs6838400	0.07458	4	6293700	C	G	0.4047	0.985	0.969	1.002	-0.0149	0.0084	85934	401577	4	6293700	4	6293700	*	rs6838400	S	4	6295427	chr4:6295427	rs6838400	c	g	0.4051	-0.0841	0.0066	3.131e-37	6295427	6293700	4	6293700	4	6293700	*	S	1.77381	-12.7424
4_6293724_A_G	rs10937720	4	6293724	A	G	0.0149	1.01523	0.998004	1.03199	0.5954	11	rs10937720	0.07528	4	6293724	A	G	0.4046	0.985	0.969	1.002	-0.0149	0.0084	85934	401577	4	6293724	4	6293724	*	rs10937720	R	4	6295451	chr4:6295451	rs10937720	a	g	0.4049	-0.0842	0.0066	2.577e-37	6295451	6293724	4	6293724	4	6293724	*	R	1.77381	-12.7576
4_6293838_C_T	rs6446480	4	6293838	C	T	0.0148	1.015	0.998	1.032	0.592	10	rs6446480	0.07711	4	6293838	T	C	0.592	1.015	0.998	1.032	0.0148	0.0084	85934	401577	4	6293838	4	6293838	*	rs6446480	Y	4	6295565	chr4:6295565	rs6446480	t	c	0.5923	0.0835	0.0066	1.001e-36	6295565	6293838	4	6293838	4	6293838	*	Y	1.7619	12.6515
4_6293856_C_A	rs6446481	4	6293856	C	A	0.0145	1.015	0.998	1.031	0.5931	10	rs6446481	0.0831	4	6293856	A	C	0.5931	1.015	0.998	1.031	0.0145	0.0084	85934	401577	4	6293856	4	6293856	*	rs6446481	M	4	6295583	chr4:6295583	rs6446481	a	c	0.5929	0.0832	0.0066	1.785e-36	6295583	6293856	4	6293856	4	6293856	*	M	1.72619	12.6061
4_6293966_C_G	rs6446482	4	6293966	C	G	0.0148	1.01523	0.998004	1.03199	0.5893	6	rs6446482	0.07682	4	6293966	C	G	0.4107	0.985	0.969	1.002	-0.0148	0.0084	85934	401577	4	6293966	4	6293966	*	rs6446482	S	4	6295693	chr4:6295693	rs6446482	c	g	0.4096	-0.0829	0.0066	3.177e-36	6295693	6293966	4	6293966	4	6293966	*	S	1.7619	-12.5606
4_6294023_A_G	rs6820509	4	6294023	A	G	0.0148	1.01523	0.999001	1.03199	0.5144	11	rs6820509	0.07448	4	6294023	A	G	0.4856	0.985	0.969	1.001	-0.0148	0.0083	85934	401577	4	6294023	4	6294023	*	rs6820509	R	4	6295750	chr4:6295750	rs6820509	a	g	0.4777	-0.0756	0.0065	2.407e-31	6295750	6294023	4	6294023	4	6294023	*	R	1.78313	-11.6308
4_6294258_G_A	rs4689395	4	6294258	G	A	0.0119	1.012	0.995	1.029	0.6271	10	rs4689395	0.1679	4	6294258	A	G	0.6271	1.012	0.995	1.029	0.0119	0.0086	85934	401577	4	6294258	4	6294258	*	rs4689395	R	4	6295985	chr4:6295985	rs4689395	a	g	0.6329	0.0808	0.0068	1.645e-32	6295985	6294258	4	6294258	4	6294258	*	R	1.38372	11.8824
4_6294616_A_G	rs4234730	4	6294616	A	G	0.015	1.01523	0.999001	1.03199	0.5953	11	rs4234730	0.0736	4	6294616	A	G	0.4047	0.985	0.969	1.001	-0.015	0.0084	85934	401577	4	6294616	4	6294616	*	rs4234730	R	4	6296343	chr4:6296343	rs4234730	a	g	0.4051	-0.0841	0.0066	3.131e-37	6296343	6294616	4	6294616	4	6294616	*	R	1.78571	-12.7424
4_6295919_A_C	rs13130845	4	6295919	A	C	0.0147	1.01523	0.998004	1.03199	0.5943	11	rs13130845	0.07923	4	6295919	A	C	0.4057	0.985	0.969	1.002	-0.0147	0.0084	85934	401577	4	6295919	4	6295919	*	rs13130845	M	4	6297646	chr4:6297646	rs13130845	a	c	0.4058	-0.0842	0.0066	2.577e-37	6297646	6295919	4	6295919	4	6295919	*	M	1.75	-12.7576
4_6296648_C_T	rs4481292	4	6296648	C	T	0.0126	1.013	0.996	1.029	0.5865	10	rs4481292	0.1285	4	6296648	T	C	0.5865	1.013	0.996	1.029	0.0126	0.0083	85934	401577	4	6296648	4	6296648	*	rs4481292	Y	4	6298375	chr4:6298375	rs4481292	t	c	0.5854	0.0819	0.0065	1.715e-36	6298375	6296648	4	6296648	4	6296648	*	Y	1.51807	12.6
4_6296855_C_T	rs4501291	4	6296855	C	T	0.0126	1.013	0.996	1.029	0.5838	10	rs4501291	0.1301	4	6296855	T	C	0.5838	1.013	0.996	1.029	0.0126	0.0083	85934	401577	4	6296855	4	6296855	*	rs4501291	Y	4	6298582	chr4:6298582	rs4501291	t	c	0.5854	0.0822	0.0065	9.527e-37	6298582	6296855	4	6296855	4	6296855	*	Y	1.51807	12.6462
4_6297660_G_A	rs4689397	4	6297660	G	A	0.0129	1.013	0.997	1.03	0.583	10	rs4689397	0.1221	4	6297660	A	G	0.583	1.013	0.997	1.03	0.0129	0.0083	85934	401577	4	6297660	4	6297660	*	rs4689397	V	4	6299387	chr4:6299387	rs4689397	a	g	0.5852	0.082	0.0065	1.41e-36	6299387	6297660	4	6297660	4	6297660	*	V	1.55422	12.6154
4_6298186_C_T	rs881796	4	6298186	C	T	0.0111	1.011	0.995	1.028	0.5713	10	rs881796	0.1854	4	6298186	T	C	0.5713	1.011	0.995	1.028	0.0111	0.0084	85934	401577	4	6298186	4	6298186	*	rs881796	Y	4	6299913	chr4:6299913	rs881796	t	c	0.5731	0.0818	0.0066	2.581e-35	6299913	6298186	4	6298186	4	6298186	*	Y	1.32143	12.3939
4_6298186_C_T	rs881796	4	6298186	C	T	0.0111	1.011	0.995	1.028	0.5713	10	rs881796	0.1854	4	6298186	T	C	0.5713	1.011	0.995	1.028	0.0111	0.0084	85934	401577	4	6298186	4	6298186	*	rs879430163	R	4	6299913	chr4:6299913	rs881796	t	c	0.5731	0.0818	0.0066	2.581e-35	6299913	6298186	4	6298186	4	6298186	*	R	1.32143	12.3939
4_6298187_A_G	rs4234731	4	6298187	A	G	0.014	1.0142	0.998004	1.03093	0.5936	11	rs4234731	0.09359	4	6298187	A	G	0.4064	0.986	0.97	1.002	-0.014	0.0084	85934	401577	4	6298187	4	6298187	*	rs4234731	R	4	6299914	chr4:6299914	rs4234731	a	g	0.4076	-0.0846	0.0066	1.181e-37	6299914	6298187	4	6298187	4	6298187	*	R	1.66667	-12.8182
4_6298213_C_T	rs3821943	4	6298213	C	T	0.0137	1.014	0.998	1.03	0.5319	10	rs3821943	0.09679	4	6298213	T	C	0.5319	1.014	0.998	1.03	0.0137	0.0082	85934	401577	4	6298213	4	6298213	*	rs3821943	Y	4	6299940	chr4:6299940	rs3821943	t	c	0.5357	0.0751	0.0065	5.925e-31	6299940	6298213	4	6298213	4	6298213	*	Y	1.67073	11.5538
4_6299331_G_A	rs12642481	4	6299331	G	A	0.0115	1.012	0.994	1.029	0.6723	10	rs12642481	0.1926	4	6299331	A	G	0.6723	1.012	0.994	1.029	0.0115	0.0088	85934	401577	4	6299331	4	6299331	*	rs12642481	R	4	6301058	chr4:6301058	rs12642481	a	g	0.6673	0.0847	0.0069	1.542e-34	6301058	6299331	4	6299331	4	6299331	*	R	1.30682	12.2754
4_6300472_C_T	rs4689398	4	6300472	C	T	0.012	1.012	0.996	1.029	0.586	10	rs4689398	0.1496	4	6300472	T	C	0.586	1.012	0.996	1.029	0.012	0.0083	85934	401577	4	6300472	4	6300472	*	rs4689398	Y	4	6302199	chr4:6302199	rs4689398	t	c	0.5867	0.0829	0.0065	2.398e-37	6302199	6300472	4	6300472	4	6300472	*	Y	1.44578	12.7538
4_6300493_C_G	rs4688991	4	6300493	C	G	0.0109	1.01112	0.995025	1.02775	0.5868	6	rs4688991	0.1891	4	6300493	C	G	0.4132	0.989	0.973	1.005	-0.0109	0.0083	85934	401577	4	6300493	4	6300493	*	rs4688991	S	4	6302220	chr4:6302220	rs4688991	c	g	0.412	-0.0828	0.0065	2.922e-37	6302220	6300493	4	6300493	4	6300493	*	S	1.31325	-12.7385
4_6300792_G_A	rs1801212	4	6300792	G	A	0.0104	1.01	0.993	1.029	0.7162	10	rs1801212	0.2545	4	6300792	A	G	0.7162	1.01	0.993	1.029	0.0104	0.0091	85934	401577	4	6300792	4	6300792	*	rs1801212	D	4	6302519	chr4:6302519	rs1801212	a	g	0.7089	0.0907	0.0071	3.581e-37	6302519	6300792	4	6300792	4	6300792	*	D	1.14286	12.7746
4_6300980_C_T	rs1801206	4	6300980	C	T	0.0112	1.011	0.995	1.028	0.586	10	rs1801206	0.1776	4	6300980	T	C	0.586	1.011	0.995	1.028	0.0112	0.0083	85934	401577	4	6300980	4	6300980	*	rs1801206	B	4	6302707	chr4:6302707	rs1801206	t	c	0.5867	0.0827	0.0066	4.659e-36	6302707	6300980	4	6300980	4	6300980	*	B	1.3494	12.5303
4_6301295_C_T	rs1801214	4	6301295	C	T	0.0144	1.015	0.998	1.031	0.5973	10	rs1801214	0.08575	4	6301295	T	C	0.5973	1.015	0.998	1.031	0.0144	0.0084	85934	401577	4	6301295	4	6301295	*	rs1801214	N	4	6303022	chr4:6303022	rs1801214	t	c	0.5954	0.0845	0.0066	1.436e-37	6303022	6301295	4	6301295	4	6301295	*	N	1.71429	12.803
4_6301627_G_A	rs734312	4	6301627	G	A	0.0145	1.015	0.999	1.031	0.5383	10	rs734312	0.07369	4	6301627	A	G	0.5383	1.015	0.999	1.031	0.0145	0.0081	85934	401577	4	6301627	4	6301627	*	rs734312	R	4	6303354	chr4:6303354	rs734312	a	g	0.5383	0.0745	0.0065	1.732e-30	6303354	6301627	4	6301627	4	6301627	*	R	1.79012	11.4615
4_6302228_G_A	rs1046314	4	6302228	G	A	0.0122	1.012	0.996	1.029	0.5891	10	rs1046314	0.1406	4	6302228	A	G	0.5891	1.012	0.996	1.029	0.0122	0.0083	85934	401577	4	6302228	4	6302228	*	rs1046314	V	4	6303955	chr4:6303955	rs1046314	a	g	0.5856	0.0825	0.0065	5.282e-37	6303955	6302228	4	6302228	4	6302228	*	V	1.46988	12.6923
4_6302360_A_G	rs1046316	4	6302360	A	G	0.0125	1.01215	0.995025	1.02987	0.6728	11	rs1046316	0.1551	4	6302360	A	G	0.3272	0.988	0.971	1.005	-0.0125	0.0088	85934	401577	4	6302360	4	6302360	*	rs1046316	D	4	6304087	chr4:6304087	rs1046316	a	g	0.3351	-0.0861	0.0069	1.241e-35	6304087	6302360	4	6302360	4	6302360	*	D	1.42045	-12.4783
4_6302515_T_C	rs1046317	4	6302515	T	C	0.0124	1.01215	0.995025	1.02987	0.6765	11	rs1046317	0.1534	4	6302515	T	C	0.3235	0.988	0.971	1.005	-0.0124	0.0087	85934	401577	4	6302515	4	6302515	*	rs1046317	Y	4	6304242	chr4:6304242	rs1046317	t	c	0.3357	-0.0873	0.0069	1.385e-36	6304242	6302515	4	6302515	4	6302515	*	Y	1.42529	-12.6522
4_6302559_C_T	rs1046319	4	6302559	C	T	0.0107	1.011	0.993	1.029	0.7131	10	rs1046319	0.2433	4	6302559	T	C	0.7131	1.011	0.993	1.029	0.0107	0.0091	85934	401577	4	6302559	4	6302559	*	rs1046319	Y	4	6304286	chr4:6304286	rs1046319	t	c	0.7089	0.0901	0.0071	1.051e-36	6304286	6302559	4	6302559	4	6302559	*	Y	1.17582	12.6901
4_6302617_G_A	rs1046320	4	6302617	G	A	0.0123	1.012	0.996	1.029	0.5847	10	rs1046320	0.1418	4	6302617	A	G	0.5847	1.012	0.996	1.029	0.0123	0.0084	85934	401577	4	6302617	4	6302617	*	rs1046320	D	4	6304344	chr4:6304344	rs1046320	a	g	0.589	0.0841	0.0066	3.131e-37	6304344	6302617	4	6302617	4	6302617	*	D	1.46429	12.7424
4_6303035_C_G	rs12508118	4	6303035	C	G	-0.0116	0.988142	0.942507	1.03627	0.0347	6	rs12508118	0.6335	4	6303035	C	G	0.9653	1.012	0.965	1.061	0.0116	0.0243	85665	400902	4	6303035	4	6303035	*	rs12508118	S	4	6304762	chr4:6304762	rs12508118	c	g	0.9621	0.1008	0.0186	6.352e-08	6304762	6303035	4	6303035	4	6303035	*	S	-0.477366	5.41935
4_6303072_G_C	rs9457	4	6303072	G	C	0.0075	1.008	0.991	1.024	0.5507	5	rs9457	0.3646	4	6303072	C	G	0.5507	1.008	0.991	1.024	0.0075	0.0083	85934	401577	4	6303072	4	6303072	*	rs9457	S	4	6304799	chr4:6304799	rs9457	c	g	0.5551	0.0774	0.0066	8.539e-32	6304799	6303072	4	6303072	4	6303072	*	S	0.903614	11.7273
4_6304417_C_A	rs4580722	4	6304417	C	A	0.013	1.013	0.997	1.03	0.5876	10	rs4580722	0.1206	4	6304417	A	C	0.5876	1.013	0.997	1.03	0.013	0.0084	85934	401577	4	6304417	4	6304417	*	rs4580722	M	4	6306144	chr4:6306144	rs4580722	a	c	0.5863	0.0844	0.0066	1.745e-37	6306144	6304417	4	6304417	4	6304417	*	M	1.54762	12.7879
4_6305036_G_C	rs10937721	4	6305036	G	C	0.0137	1.014	0.997	1.031	0.5891	5	rs10937721	0.1033	4	6305036	C	G	0.5891	1.014	0.997	1.031	0.0137	0.0084	85934	401577	4	6305036	4	6305036	*	rs10937721	S	4	6306763	chr4:6306763	rs10937721	c	g	0.5893	0.085	0.0066	5.39e-38	6306763	6305036	4	6305036	4	6305036	*	S	1.63095	12.8788
4_6311249_G_A	rs9986109	4	6311249	G	A	0.0077	1.008	0.99	1.025	0.3783	10	rs9986109	0.3787	4	6311249	A	G	0.3783	1.008	0.99	1.025	0.0077	0.0088	85934	401577	4	6311249	4	6311249	*	rs9986109	V	4	6312976	chr4:6312976	rs9986109	a	g	0.3823	0.0569	0.0069	1.81e-16	6312976	6311249	4	6311249	4	6311249	*	V	0.875	8.24638
4_6312297_C_T	rs4689399	4	6312297	C	T	0.0112	1.011	0.995	1.028	0.5167	10	rs4689399	0.1775	4	6312297	T	C	0.5167	1.011	0.995	1.028	0.0112	0.0083	85934	401577	4	6312297	4	6312297	*	rs4689399	Y	4	6314024	chr4:6314024	rs4689399	t	c	0.5207	0.0729	0.0065	2.905e-29	6314024	6312297	4	6312297	4	6312297	*	Y	1.3494	11.2154
4_6313057_C_T	rs4333261	4	6313057	C	T	-0.0071	0.993	0.976	1.011	0.2941	10	rs4333261	0.4296	4	6313057	T	C	0.2941	0.993	0.976	1.011	-0.0071	0.009	85934	401577	4	6313057	4	6313057	*	rs4333261	Y	4	6314784	chr4:6314784	rs4333261	t	c	0.3097	-0.0829	0.0071	2.472e-31	6314784	6313057	4	6313057	4	6313057	*	Y	-0.788889	-11.6761
4_6313302_G_C	rs59442809	4	6313302	G	C	-0.0128	0.987	0.971	1.003	0.4176	5	rs59442809	0.1241	4	6313302	C	G	0.4176	0.987	0.971	1.003	-0.0128	0.0083	85934	401577	4	6313302	4	6313302	*	rs59442809	B	4	6315029	chr4:6315029	rs59442809	c	g	0.429	-0.0806	0.0066	2.459e-34	6315029	6313302	4	6313302	4	6313302	*	B	-1.54217	-12.2121
4_6313605_C_T	rs7695981	4	6313605	C	T	0.012	1.012	0.995	1.03	0.6634	10	rs7695981	0.1725	4	6313605	T	C	0.6634	1.012	0.995	1.03	0.012	0.0088	85934	401577	4	6313605	4	6313605	*	rs7695981	Y	4	6315332	chr4:6315332	rs7695981	t	c	0.6597	0.0731	0.0069	3.756e-26	6315332	6313605	4	6313605	4	6313605	*	Y	1.36364	10.5942
4_6313641_T_G	rs7678675	4	6313641	T	G	0.0155	1.01523	0.999001	1.03199	0.5502	11	rs7678675	0.06174	4	6313641	T	G	0.4498	0.985	0.969	1.001	-0.0155	0.0083	85934	401577	4	6313641	4	6313641	*	rs7678675	N	4	6315368	chr4:6315368	rs7678675	t	g	0.4495	-0.0742	0.0066	2.347e-29	6315368	6313641	4	6313641	4	6313641	*	N	1.86747	-11.2424
4_6313663_A_C	rs7673802	4	6313663	A	C	0.0151	1.01523	0.999001	1.03199	0.5503	11	rs7673802	0.06817	4	6313663	A	C	0.4497	0.985	0.969	1.001	-0.0151	0.0083	85934	401577	4	6313663	4	6313663	*	rs7673802	M	4	6315390	chr4:6315390	rs7673802	a	c	0.4494	-0.0742	0.0066	2.347e-29	6315390	6313663	4	6313663	4	6313663	*	M	1.81928	-11.2424
4_6313679_A_G	rs13143143	4	6313679	A	G	0.0156	1.01523	0.999001	1.03306	0.5767	11	rs13143143	0.0626	4	6313679	A	G	0.4233	0.985	0.968	1.001	-0.0156	0.0084	85934	401577	4	6313679	4	6313679	*	rs13143143	R	4	6315406	chr4:6315406	rs13143143	a	g	0.4222	-0.0748	0.0066	8.336e-30	6315406	6313679	4	6313679	4	6313679	*	R	1.85714	-11.3333
4_6313707_G_A	rs13115140	4	6313707	G	A	0.0152	1.015	0.999	1.032	0.5488	10	rs13115140	0.06644	4	6313707	A	G	0.5488	1.015	0.999	1.032	0.0152	0.0083	85934	401577	4	6313707	4	6313707	*	rs13115140	R	4	6315434	chr4:6315434	rs13115140	a	g	0.5503	0.0745	0.0066	1.4e-29	6315434	6313707	4	6313707	4	6313707	*	R	1.83133	11.2879
4_6313836_T_C	rs7679065	4	6313836	T	C	0.0121	1.01215	0.995025	1.02987	0.6623	11	rs7679065	0.1653	4	6313836	T	C	0.3377	0.988	0.971	1.005	-0.0121	0.0088	85934	401577	4	6313836	4	6313836	*	rs7679065	Y	4	6315563	chr4:6315563	rs7679065	t	c	0.3406	-0.0735	0.0069	2.022e-26	6315563	6313836	4	6313836	4	6313836	*	Y	1.375	-10.6522
4_6314227_G_T	rs10804976	4	6314227	G	T	0.012	1.012	0.996	1.028	0.54	10	rs10804976	0.1448	4	6314227	T	G	0.54	1.012	0.996	1.028	0.012	0.0082	85934	401577	4	6314227	4	6314227	*	rs10804976	B	4	6315954	chr4:6315954	rs10804976	t	g	0.5403	0.0753	0.0072	1.949e-25	6315954	6314227	4	6314227	4	6314227	*	B	1.46341	10.4583
4_6314579_G_A	rs4323179	4	6314579	G	A	0.0123	1.012	0.996	1.029	0.5377	10	rs4323179	0.1356	4	6314579	A	G	0.5377	1.012	0.996	1.029	0.0123	0.0082	85934	401577	4	6314579	4	6314579	*	rs4323179	R	4	6316306	chr4:6316306	rs4323179	a	g	0.5367	0.0729	0.0065	2.905e-29	6316306	6314579	4	6314579	4	6314579	*	R	1.5	11.2154
4_6314623_G_A	rs4234732	4	6314623	G	A	0.012	1.012	0.996	1.028	0.536	10	rs4234732	0.1438	4	6314623	A	G	0.536	1.012	0.996	1.028	0.012	0.0082	85934	401577	4	6314623	4	6314623	*	rs4234732	R	4	6316350	chr4:6316350	rs4234732	a	g	0.5334	0.0735	0.0066	7.773e-29	6316350	6314623	4	6314623	4	6314623	*	R	1.46341	11.1364
4_6314654_C_A	rs4234733	4	6314654	C	A	0.0121	1.012	0.996	1.029	0.5399	10	rs4234733	0.1374	4	6314654	A	C	0.5399	1.012	0.996	1.029	0.0121	0.0082	85934	401577	4	6314654	4	6314654	*	rs4234733	M	4	6316381	chr4:6316381	rs4234733	a	c	0.5362	0.0733	0.0065	1.444e-29	6316381	6314654	4	6314654	4	6314654	*	M	1.47561	11.2769
4_6314911_A_T	rs4689400	4	6314911	A	T	0.0125	1.01215	0.996016	1.02881	0.54	6	rs4689400	0.1283	4	6314911	A	T	0.46	0.988	0.972	1.004	-0.0125	0.0082	85934	401577	4	6314911	4	6314911	*	rs4689400	W	4	6316638	chr4:6316638	rs4689400	a	t	0.4627	-0.0728	0.0065	3.458e-29	6316638	6314911	4	6314911	4	6314911	*	W	1.52439	-11.2
4_6315193_C_G	rs4688992	4	6315193	C	G	0.0107	1.01112	0.994036	1.02775	0.6642	6	rs4688992	0.2215	4	6315193	C	G	0.3358	0.989	0.973	1.006	-0.0107	0.0087	85934	401577	4	6315193	4	6315193	*	rs4688992	S	4	6316920	chr4:6316920	rs4688992	c	g	0.3406	-0.0735	0.0069	2.022e-26	6316920	6315193	4	6315193	4	6315193	*	S	1.22989	-10.6522
4_6316973_T_C	rs6446486	4	6316973	T	C	0.013	1.01317	0.997009	1.02987	0.5242	11	rs6446486	0.1143	4	6316973	T	C	0.4758	0.987	0.971	1.003	-0.013	0.0082	85934	401577	4	6316973	4	6316973	*	rs6446486	Y	4	6318700	chr4:6318700	rs6446486	t	c	0.4765	-0.0703	0.0065	2.496e-27	6318700	6316973	4	6316973	4	6316973	*	Y	1.58537	-10.8154
4_6317072_C_T	rs6446487	4	6317072	C	T	0.0131	1.013	0.997	1.03	0.5239	10	rs6446487	0.1104	4	6317072	T	C	0.5239	1.013	0.997	1.03	0.0131	0.0082	85934	401577	4	6317072	4	6317072	*	rs6446487	Y	4	6318799	chr4:6318799	rs6446487	t	c	0.5236	0.0703	0.0065	2.496e-27	6318799	6317072	4	6317072	4	6317072	*	Y	1.59756	10.8154
4_6317081_C_T	rs6446488	4	6317081	C	T	0.013	1.013	0.997	1.029	0.5237	10	rs6446488	0.1154	4	6317081	T	C	0.5237	1.013	0.997	1.029	0.013	0.0082	85934	401577	4	6317081	4	6317081	*	rs6446488	Y	4	6318808	chr4:6318808	rs6446488	t	c	0.5235	0.0703	0.0065	2.496e-27	6318808	6317081	4	6317081	4	6317081	*	Y	1.58537	10.8154
4_6317362_C_G	rs28548584	4	6317362	C	G	0.0122	1.01215	0.996016	1.02881	0.5402	6	rs28548584	0.1386	4	6317362	C	G	0.4598	0.988	0.972	1.004	-0.0122	0.0082	85934	401577	4	6317362	4	6317362	*	rs28548584	S	4	6319089	chr4:6319089	rs28548584	c	g	0.4625	-0.0737	0.0065	7.148e-30	6319089	6317362	4	6317362	4	6317362	*	S	1.4878	-11.3385
4_6318343_T_G	rs7664465	4	6318343	T	G	0.0113	1.01112	0.994036	1.02881	0.6477	11	rs7664465	0.1893	4	6318343	T	G	0.3523	0.989	0.972	1.006	-0.0113	0.0086	85934	401577	4	6318343	4	6318343	*	rs7664465	K	4	6320070	chr4:6320070	rs7664465	t	g	0.355	-0.0689	0.0068	4.327e-24	6320070	6318343	4	6318343	4	6318343	*	K	1.31395	-10.1324
4_6318788_C_T	rs4326085	4	6318788	C	T	0.0088	1.009	0.992	1.026	0.587	10	rs4326085	0.2931	4	6318788	T	C	0.587	1.009	0.992	1.026	0.0088	0.0084	85934	401577	4	6318788	4	6318788	*	rs4326085	Y	4	6320515	chr4:6320515	rs4326085	t	c	0.5807	0.0711	0.0066	4.333e-27	6320515	6318788	4	6318788	4	6318788	*	Y	1.04762	10.7727
4_6318790_T_A	rs4382107	4	6318790	T	A	0.0087	1.009	0.992	1.025	0.5871	5	rs4382107	0.2962	4	6318790	A	T	0.5871	1.009	0.992	1.025	0.0087	0.0084	85934	401577	4	6318790	4	6318790	*	rs4382107	W	4	6320517	chr4:6320517	rs4382107	a	t	0.5808	0.0712	0.0066	3.674e-27	6320517	6318790	4	6318790	4	6318790	*	W	1.03571	10.7879
4_6319669_C_T	rs4688993	4	6319669	C	T	0.0127	1.013	0.997	1.029	0.5385	10	rs4688993	0.1222	4	6319669	T	C	0.5385	1.013	0.997	1.029	0.0127	0.0082	85934	401577	4	6319669	4	6319669	*	rs4688993	Y	4	6321396	chr4:6321396	rs4688993	t	c	0.5327	0.0739	0.0065	5.022e-30	6321396	6319669	4	6319669	4	6319669	*	Y	1.54878	11.3692
4_6321727_A_C	rs2269920	4	6321727	A	C	0.0118	1.01215	0.994036	1.02987	0.3322	11	rs2269920	0.1842	4	6321727	A	C	0.6678	0.988	0.971	1.006	-0.0118	0.0089	85934	401577	4	6321727	4	6321727	*	rs2269920	M	4	6323454	chr4:6323454	rs2269920	a	c	0.6735	-0.0555	0.0071	6.43e-15	6323454	6321727	4	6321727	4	6321727	*	M	1.32584	-7.8169
4_6321738_C_T	rs6446489	4	6321738	C	T	0.0101	1.01	0.994	1.027	0.5895	10	rs6446489	0.2239	4	6321738	T	C	0.5895	1.01	0.994	1.027	0.0101	0.0083	85934	401577	4	6321738	4	6321738	*	rs6446489	Y	4	6323465	chr4:6323465	rs6446489	t	c	0.5821	0.0572	0.0066	4.261e-18	6323465	6321738	4	6321738	4	6321738	*	Y	1.21687	8.66667
4_6322014_A_G	rs7696558	4	6322014	A	G	0.0099	1.0101	0.994036	1.02669	0.5897	11	rs7696558	0.2357	4	6322014	A	G	0.4103	0.99	0.974	1.006	-0.0099	0.0083	85934	401577	4	6322014	4	6322014	*	rs7696558	V	4	6323741	chr4:6323741	rs7696558	a	g	0.4179	-0.057	0.0066	5.559e-18	6323741	6322014	4	6322014	4	6322014	*	V	1.19277	-8.63636
4_6322519_A_G	rs7697730	4	6322519	A	G	0.009	1.00908	0.993049	1.02564	0.589	11	rs7697730	0.2795	4	6322519	A	G	0.411	0.991	0.975	1.007	-0.009	0.0083	85934	401577	4	6322519	4	6322519	*	rs7697730	R	4	6324246	chr4:6324246	rs7697730	a	g	0.4172	-0.0573	0.0066	3.729e-18	6324246	6322519	4	6322519	4	6322519	*	R	1.08434	-8.68182
4_6322920_G_A	rs6446490	4	6322920	G	A	0.0094	1.009	0.993	1.026	0.4603	10	rs6446490	0.2527	4	6322920	A	G	0.4603	1.009	0.993	1.026	0.0094	0.0082	85934	401577	4	6322920	4	6322920	*	rs6446490	V	4	6324647	chr4:6324647	rs6446490	a	g	0.4548	0.0612	0.0066	1.727e-20	6324647	6322920	4	6322920	4	6322920	*	V	1.14634	9.27273
4_6323058_T_C	rs3796398	4	6323058	T	C	0.0093	1.00908	0.993049	1.02564	0.4671	11	rs3796398	0.2561	4	6323058	T	C	0.5329	0.991	0.975	1.007	-0.0093	0.0082	85934	401577	4	6323058	4	6323058	*	rs3796398	Y	4	6324785	chr4:6324785	rs3796398	t	c	0.5406	-0.0599	0.0065	2.773e-20	6324785	6323058	4	6323058	4	6323058	*	Y	1.13415	-9.21538
4_6323076_T_C	rs3796400	4	6323076	T	C	0.0101	1.0101	0.994036	1.02669	0.5911	11	rs3796400	0.2221	4	6323076	T	C	0.4089	0.99	0.974	1.006	-0.0101	0.0083	85934	401577	4	6323076	4	6323076	*	rs3796400	B	4	6324803	chr4:6324803	rs3796400	t	c	0.4175	-0.0532	0.0066	7.312e-16	6324803	6323076	4	6323076	4	6323076	*	B	1.21687	-8.06061
4_6323291_A_T	rs3796402	4	6323291	A	T	0.009	1.00908	0.993049	1.02564	0.5861	6	rs3796402	0.2783	4	6323291	A	T	0.4139	0.991	0.975	1.007	-0.009	0.0083	85934	401577	4	6323291	4	6323291	*	rs3796402	W	4	6325018	chr4:6325018	rs3796402	a	t	0.4196	-0.0537	0.0066	3.921e-16	6325018	6323291	4	6323291	4	6323291	*	W	1.08434	-8.13636
4_6323359_G_A	rs3796403	4	6323359	G	A	0.0094	1.009	0.993	1.026	0.5878	10	rs3796403	0.256	4	6323359	A	G	0.5878	1.009	0.993	1.026	0.0094	0.0083	85934	401577	4	6323359	4	6323359	*	rs3796403	R	4	6325086	chr4:6325086	rs3796403	a	g	0.5783	0.0542	0.0066	2.09e-16	6325086	6323359	4	6323359	4	6323359	*	R	1.13253	8.21212
4_6325942_C_A	rs4689402	4	6325942	C	A	0.0123	1.012	0.995	1.03	0.6037	10	rs4689402	0.1515	4	6325942	A	C	0.6037	1.012	0.995	1.03	0.0123	0.0086	85934	401577	4	6325942	4	6325942	*	rs4689402	M	4	6327669	chr4:6327669	rs4689402	a	c	0.5953	0.0547	0.0068	9.174e-16	6327669	6325942	4	6325942	4	6325942	*	M	1.43023	8.04412
4_6326044_T_C	rs4689403	4	6326044	T	C	0.0119	1.01215	0.995025	1.02881	0.605	11	rs4689403	0.1674	4	6326044	T	C	0.395	0.988	0.972	1.005	-0.0119	0.0086	85934	401577	4	6326044	4	6326044	*	rs4689403	Y	4	6327771	chr4:6327771	rs4689403	t	c	0.4021	-0.0542	0.0068	1.666e-15	6327771	6326044	4	6326044	4	6326044	*	Y	1.38372	-7.97059
4_6326627_G_C	rs6446491	4	6326627	G	C	0.0076	1.008	0.991	1.024	0.4704	5	rs6446491	0.3648	4	6326627	C	G	0.4704	1.008	0.991	1.024	0.0076	0.0084	85934	401577	4	6326627	4	6326627	*	rs6446491	S	4	6328354	chr4:6328354	rs6446491	c	g	0.4667	0.0598	0.0067	4.493e-19	6328354	6326627	4	6326627	4	6326627	*	S	0.904762	8.92537
4_6326780_A_G	rs6446492	4	6326780	A	G	0.009	1.00908	0.992063	1.02669	0.6302	11	rs6446492	0.2969	4	6326780	A	G	0.3698	0.991	0.974	1.008	-0.009	0.0086	85934	401577	4	6326780	4	6326780	*	rs6446492	R	4	6328507	chr4:6328507	rs6446492	a	g	0.3781	-0.0547	0.0068	9.174e-16	6328507	6326780	4	6326780	4	6326780	*	R	1.04651	-8.04412
4_6327380_A_G	rs11729808	4	6327380	A	G	0.0043	1.00402	0.987167	1.02249	0.651	11	rs11729808	0.6319	4	6327380	A	G	0.349	0.996	0.978	1.013	-0.0043	0.009	85934	401577	4	6327380	4	6327380	*	rs11729808	R	4	6329107	chr4:6329107	rs11729808	a	g	0.3588	-0.0516	0.007	1.901e-13	6329107	6327380	4	6327380	4	6327380	*	R	0.477778	-7.37143
4_6332772_A_G	rs7682727	4	6332772	A	G	-0.0022	0.998004	0.97371	1.02249	0.8553	11	rs7682727	0.8636	4	6332772	A	G	0.1447	1.002	0.978	1.027	0.0022	0.0127	85665	400902	4	6332772	4	6332772	*	rs7682727	R	4	6334499	chr4:6334499	rs7682727	a	g	0.141	0.0366	0.0098	0.0002002	6334499	6332772	4	6332772	4	6332772	*	R	-0.173228	3.73469
4_6334202_T_C	rs13120438	4	6334202	T	C	0.0085	1.00806	0.982318	1.0352	0.1117	11	rs13120438	0.5188	4	6334202	T	C	0.8883	0.992	0.966	1.018	-0.0085	0.0132	85934	401577	4	6334202	4	6334202	*	rs13120438	Y	4	6335929	chr4:6335929	rs13120438	t	c	0.876	-0.0385	0.0103	0.0001753	6335929	6334202	4	6334202	4	6334202	*	Y	0.643939	-3.73786
4_6334479_C_T	rs185419568	4	6334479	C	T	0.0532	1.055	0.958	1.161	0.0099	10	rs185419568	0.278	4	6334479	T	C	0.0099	1.055	0.958	1.161	0.0532	0.0491	84867	399287	4	6334479	4	6334479	*	rs185419568	Y	4	6336206	chr4:6336206	rs185419568	t	c	0.0091	-0.1679	0.0407	3.75e-05	6336206	6334479	4	6334479	4	6334479	*	Y	1.0835	-4.12531
4_6335824_A_G	rs35501997	4	6335824	A	G	0.0101	1.0101	0.984252	1.03627	0.1116	11	rs35501997	0.4436	4	6335824	A	G	0.8884	0.99	0.965	1.016	-0.0101	0.0132	85934	401577	4	6335824	4	6335824	*	rs35501997	R	4	6337551	chr4:6337551	rs35501997	a	g	0.876	-0.0375	0.0103	0.0002575	6337551	6335824	4	6335824	4	6335824	*	R	0.765152	-3.64078
4_6336102_A_G	rs11734044	4	6336102	A	G	-0.0073	0.993049	0.970874	1.01523	0.8461	11	rs11734044	0.5295	4	6336102	A	G	0.1539	1.007	0.985	1.03	0.0073	0.0116	85665	400902	4	6336102	4	6336102	*	rs11734044	R	4	6337829	chr4:6337829	rs11734044	a	g	0.1607	0.0331	0.0092	0.0003276	6337829	6336102	4	6336102	4	6336102	*	R	-0.62931	3.59783
4_6336524_T_C	rs4689406	4	6336524	T	C	-0.0125	0.987167	0.965251	1.01112	0.8441	11	rs4689406	0.2896	4	6336524	T	C	0.1559	1.013	0.989	1.036	0.0125	0.0118	85665	400902	4	6336524	4	6336524	*	rs4689406	Y	4	6338251	chr4:6338251	rs4689406	t	c	0.157	0.0329	0.0093	0.0004146	6338251	6336524	4	6336524	4	6336524	*	Y	-1.05932	3.53763
4_6522707_A_G	rs13114034	4	6522707	A	G	0.0057	1.00604	0.978474	1.03306	0.1034	11	rs13114034	0.6811	4	6522707	A	G	0.8966	0.994	0.968	1.022	-0.0057	0.0139	85934	401577	4	6522707	4	6522707	*	rs13114034	R	4	6524434	chr4:6524434	rs13114034	a	g	0.9046	-0.0404	0.0115	0.0004519	6524434	6522707	4	6522707	4	6522707	*	R	0.410072	-3.51304
4_7399741_A_G	rs6830500	4	7399741	A	G	-0.0052	0.995025	0.978474	1.01112	0.5839	11	rs6830500	0.5271	4	7399741	A	G	0.4161	1.005	0.989	1.022	0.0052	0.0083	85934	401577	4	7399741	4	7399741	*	rs6830500	R	4	7401468	chr4:7401468	rs6830500	a	g	0.4138	0.0245	0.0066	0.0002038	7401468	7399741	4	7399741	4	7399741	*	R	-0.626506	3.71212
4_7404318_G_A	rs10010529	4	7404318	G	A	-0.0051	0.995	0.979	1.011	0.6005	10	rs10010529	0.5446	4	7404318	A	G	0.6005	0.995	0.979	1.011	-0.0051	0.0084	85934	401577	4	7404318	4	7404318	*	rs10010529	R	4	7406045	chr4:7406045	rs10010529	a	g	0.6046	-0.0243	0.0066	0.0002297	7406045	7404318	4	7404318	4	7404318	*	R	-0.607143	-3.68182
4_7425729_C_T	rs148713862	4	7425729	C	T	-0.2203	0.802	0.464	1.388	0.0007	10	rs148713862	0.4311	4	7425729	T	C	0.0007	0.802	0.464	1.388	-0.2203	0.2798	69576	360279	4	7425729	4	7425729	*	rs148713862	Y	4	7427456	chr4:7427456	rs148713862	t	c	0.0055	0.6269	0.1657	0.0001554	7427456	7425729	4	7425729	4	7425729	*	Y	-0.787348	3.78334
4_7856522_C_G	rs28394500	4	7856522	C	G	-0.0083	0.992063	0.974659	1.00908	0.2932	6	rs28394500	0.3516	4	7856522	C	G	0.7068	1.008	0.991	1.026	0.0083	0.0089	85934	401577	4	7856522	4	7856522	*	rs28394500	S	4	7858249	chr4:7858249	rs28394500	c	g	0.7011	-0.0265	0.0069	0.0001257	7858249	7856522	4	7856522	4	7856522	*	S	-0.932584	-3.84058
4_7856727_C_A	rs28400396	4	7856727	C	A	-0.0097	0.99	0.973	1.008	0.2938	10	rs28400396	0.2746	4	7856727	A	C	0.2938	0.99	0.973	1.008	-0.0097	0.0089	85934	401577	4	7856727	4	7856727	*	rs28400396	M	4	7858454	chr4:7858454	rs28400396	a	c	0.298	0.0265	0.0072	0.0002444	7858454	7856727	4	7856727	4	7856727	*	M	-1.08989	3.68056
4_7857209_A_C	rs28650789	4	7857209	A	C	-0.0091	0.99108	0.97371	1.00806	0.2941	11	rs28650789	0.3085	4	7857209	A	C	0.7059	1.009	0.992	1.027	0.0091	0.0089	85934	401577	4	7857209	4	7857209	*	rs28650789	M	4	7858936	chr4:7858936	rs28650789	a	c	0.7002	-0.0267	0.007	0.0001412	7858936	7857209	4	7857209	4	7857209	*	M	-1.02247	-3.81429
4_7857452_C_A	rs28729656	4	7857452	C	A	-0.009	0.991	0.974	1.008	0.294	10	rs28729656	0.3138	4	7857452	A	C	0.294	0.991	0.974	1.008	-0.009	0.0089	85934	401577	4	7857452	4	7857452	*	rs28729656	M	4	7859179	chr4:7859179	rs28729656	a	c	0.2998	0.0267	0.007	0.0001412	7859179	7857452	4	7857452	4	7857452	*	M	-1.01124	3.81429
4_7858147_C_T	rs28485784	4	7858147	C	T	-0.0096	0.99	0.973	1.008	0.2937	10	rs28485784	0.2816	4	7858147	T	C	0.2937	0.99	0.973	1.008	-0.0096	0.0089	85934	401577	4	7858147	4	7858147	*	rs28485784	Y	4	7859874	chr4:7859874	rs28485784	t	c	0.2995	0.0264	0.007	0.0001677	7859874	7858147	4	7858147	4	7858147	*	Y	-1.07865	3.77143
4_7858279_C_T	rs28542303	4	7858279	C	T	-0.009	0.991	0.974	1.008	0.294	10	rs28542303	0.3103	4	7858279	T	C	0.294	0.991	0.974	1.008	-0.009	0.0089	85934	401577	4	7858279	4	7858279	*	rs28542303	Y	4	7860006	chr4:7860006	rs28542303	t	c	0.2998	0.0268	0.007	0.0001333	7860006	7858279	4	7858279	4	7858279	*	Y	-1.01124	3.82857
4_7859920_C_T	rs28552075	4	7859920	C	T	-0.0087	0.991	0.974	1.009	0.2939	10	rs28552075	0.3272	4	7859920	T	C	0.2939	0.991	0.974	1.009	-0.0087	0.0089	85934	401577	4	7859920	4	7859920	*	rs28552075	Y	4	7861647	chr4:7861647	rs28552075	t	c	0.2994	0.0267	0.007	0.0001412	7861647	7859920	4	7859920	4	7859920	*	Y	-0.977528	3.81429
4_7862861_G_C	rs61292547	4	7862861	G	C	-0.0074	0.993	0.975	1.011	0.2451	5	rs61292547	0.4302	4	7862861	C	G	0.2451	0.993	0.975	1.011	-0.0074	0.0094	85934	401577	4	7862861	4	7862861	*	rs61292547	S	4	7864588	chr4:7864588	rs61292547	c	g	0.2539	0.026	0.0073	0.000389	7864588	7862861	4	7862861	4	7862861	*	S	-0.787234	3.56164
4_7863597_T_G	rs28738908	4	7863597	T	G	-0.0071	0.993049	0.974659	1.01112	0.2457	11	rs28738908	0.4482	4	7863597	T	G	0.7543	1.007	0.989	1.026	0.0071	0.0094	85934	401577	4	7863597	4	7863597	*	rs28738908	K	4	7865324	chr4:7865324	rs28738908	t	g	0.7458	-0.0257	0.0073	0.000454	7865324	7863597	4	7863597	4	7863597	*	K	-0.755319	-3.52055
4_7864932_C_T	rs13147998	4	7864932	C	T	-0.0128	0.987	0.968	1.006	0.221	10	rs13147998	0.189	4	7864932	T	C	0.221	0.987	0.968	1.006	-0.0128	0.0098	85934	401577	4	7864932	4	7864932	*	rs13147998	Y	4	7866659	chr4:7866659	rs13147998	t	c	0.2305	0.0283	0.0075	0.000174	7866659	7864932	4	7864932	4	7864932	*	Y	-1.30612	3.77333
4_8371571_G_A	rs191752509	4	8371571	G	A	0.0607	1.063	0.965	1.171	0.0106	10	rs191752509	0.22	4	8371571	A	G	0.0106	1.063	0.965	1.171	0.0607	0.0494	84502	393181	4	8371571	4	8371571	*	rs191752509	R	4	8373298	chr4:8373298	rs191752509	a	g	0.0087	0.1741	0.0453	0.0001229	8373298	8371571	4	8371571	4	8371571	*	R	1.22874	3.84327
4_10961637_G_A	rs113961542	4	10961637	G	A	0.0746	1.077	1.049	1.106	0.1006	10	rs113961542	3.246e-08	4	10961637	A	G	0.1006	1.077	1.049	1.106	0.0746	0.0135	85934	401577	4	10961637	4	10961637	*	rs113961542	R	4	10963261	chr4:10963261	rs113961542	a	g	0.0936	-0.0125	0.0112	0.2645	10963261	10961637	4	10961637	4	10961637	*	R	5.52593	-1.11607
4_10962110_A_G	rs80301699	4	10962110	A	G	0.0736	1.07643	1.04822	1.10497	0.1014	11	rs80301699	4.571e-08	4	10962110	A	G	0.8986	0.929	0.905	0.954	-0.0736	0.0135	85934	401577	4	10962110	4	10962110	*	rs80301699	R	4	10963734	chr4:10963734	rs80301699	a	g	0.9063	0.0123	0.0112	0.2722	10963734	10962110	4	10962110	4	10962110	*	R	5.45185	1.09821
4_10966919_C_T	rs78161911	4	10966919	C	T	0.0735	1.076	1.048	1.105	0.101	10	rs78161911	4.762e-08	4	10966919	T	C	0.101	1.076	1.048	1.105	0.0735	0.0135	85934	401577	4	10966919	4	10966919	*	rs78161911	Y	4	10968543	chr4:10968543	rs78161911	t	c	0.0936	-0.0111	0.0112	0.3218	10968543	10966919	4	10966919	4	10966919	*	Y	5.44444	-0.991071
4_10969449_A_C	rs74489850	4	10969449	A	C	0.0744	1.07759	1.04932	1.10619	0.1005	11	rs74489850	3.571e-08	4	10969449	A	C	0.8995	0.928	0.904	0.953	-0.0744	0.0135	85934	401577	4	10969449	4	10969449	*	rs74489850	M	4	10971073	chr4:10971073	rs74489850	a	c	0.9068	0.0105	0.0109	0.3349	10971073	10969449	4	10969449	4	10969449	*	M	5.51111	0.963303
4_10980772_A_G	rs76401728	4	10980772	A	G	0.0744	1.07759	1.04932	1.10619	0.1002	11	rs76401728	3.724e-08	4	10980772	A	G	0.8998	0.928	0.904	0.953	-0.0744	0.0135	85934	401577	4	10980772	4	10980772	*	rs76401728	R	4	10982396	chr4:10982396	rs76401728	a	g	0.9069	0.0098	0.011	0.3727	10982396	10980772	4	10980772	4	10980772	*	R	5.51111	0.890909
4_10983844_T_C	rs76100445	4	10983844	T	C	0.0739	1.07643	1.04822	1.10497	0.1002	11	rs76100445	4.814e-08	4	10983844	T	C	0.8998	0.929	0.905	0.954	-0.0739	0.0135	85934	401577	4	10983844	4	10983844	*	rs76100445	Y	4	10985468	chr4:10985468	rs76100445	t	c	0.9068	0.0099	0.0111	0.3724	10985468	10983844	4	10983844	4	10983844	*	Y	5.47407	0.891892
4_10985093_A_G	rs3916085	4	10985093	A	G	0.0457	1.04712	1.02987	1.06383	0.4452	11	rs3916085	2.962e-08	4	10985093	A	G	0.5548	0.955	0.94	0.971	-0.0457	0.0083	85934	401577	4	10985093	4	10985093	*	rs3916085	R	4	10986717	chr4:10986717	rs3916085	a	g	0.5763	-0.0037	0.0065	0.5687	10986717	10985093	4	10985093	4	10985093	*	R	5.50602	-0.569231
4_10985114_C_A	rs3852118	4	10985114	C	A	-0.0455	0.956	0.94	0.971	0.5487	10	rs3852118	3.657e-08	4	10985114	A	C	0.5487	0.956	0.94	0.971	-0.0455	0.0083	85934	401577	4	10985114	4	10985114	*	rs3852118	M	4	10986738	chr4:10986738	rs3852118	a	c	0.5756	-0.0042	0.0065	0.5176	10986738	10985114	4	10985114	4	10985114	*	M	-5.48193	-0.646154
4_11009974_G_T	rs875394	4	11009974	G	T	0.0753	1.078	1.05	1.107	0.1008	10	rs875394	2.863e-08	4	11009974	T	G	0.1008	1.078	1.05	1.107	0.0753	0.0136	85934	401577	4	11009974	4	11009974	*	rs875394	K	4	11011598	chr4:11011598	rs875394	t	g	0.0932	-0.0071	0.0112	0.5262	11011598	11009974	4	11009974	4	11009974	*	K	5.53676	-0.633929
4_11013198_A_G	rs4504245	4	11013198	A	G	-0.067	0.935454	0.917431	0.953289	0.7749	11	rs4504245	1.288e-11	4	11013198	A	G	0.2251	1.069	1.049	1.09	0.067	0.0099	85934	401577	4	11013198	4	11013198	*	rs4504245	R	4	11014822	chr4:11014822	rs4504245	a	g	0.2066	0.0005	0.008	0.9499	11014822	11013198	4	11013198	4	11013198	*	R	-6.76768	0.0625
4_11018850_C_A	rs11943367	4	11018850	C	A	-0.0445	0.956	0.941	0.972	0.466	10	rs11943367	4.97e-08	4	11018850	A	C	0.466	0.956	0.941	0.972	-0.0445	0.0082	85934	401577	4	11018850	4	11018850	*	rs11943367	M	4	11020474	chr4:11020474	rs11943367	a	c	0.4878	-0.0101	0.0064	0.1138	11020474	11018850	4	11018850	4	11018850	*	M	-5.42683	-1.57812
4_11021175_T_G	rs4373155	4	11021175	T	G	0.0651	1.06724	1.04822	1.08696	0.2644	11	rs4373155	1.504e-12	4	11021175	T	G	0.7356	0.937	0.92	0.954	-0.0651	0.0092	85934	401577	4	11021175	4	11021175	*	rs4373155	K	4	11022799	chr4:11022799	rs4373155	t	g	0.7503	-0.0006	0.0074	0.9357	11022799	11021175	4	11021175	4	11021175	*	K	7.07609	-0.0810811
4_11021619_G_A	rs11728636	4	11021619	G	A	0.0644	1.067	1.047	1.086	0.2598	10	rs11728636	3.193e-12	4	11021619	A	G	0.2598	1.067	1.047	1.086	0.0644	0.0092	85934	401577	4	11021619	4	11021619	*	rs11728636	R	4	11023243	chr4:11023243	rs11728636	a	g	0.2479	-0.0002	0.0074	0.9785	11023243	11021619	4	11021619	4	11021619	*	R	7	-0.027027
4_11022058_A_G	rs10939105	4	11022058	A	G	-0.0668	0.935454	0.919118	0.952381	0.7169	11	rs10939105	2.042e-13	4	11022058	A	G	0.2831	1.069	1.05	1.088	0.0668	0.0091	85934	401577	4	11022058	4	11022058	*	rs10939105	R	4	11023682	chr4:11023682	rs10939105	a	g	0.2614	0.0005	0.0073	0.9456	11023682	11022058	4	11022058	4	11022058	*	R	-7.34066	0.0684932
4_11022544_A_G	rs6448450	4	11022544	A	G	-0.0655	0.93633	0.919963	0.953289	0.7213	11	rs6448450	6.696e-13	4	11022544	A	G	0.2787	1.068	1.049	1.087	0.0655	0.0091	85934	401577	4	11022544	4	11022544	*	rs6448450	D	4	11024168	chr4:11024168	rs6448450	a	g	0.2598	0.0007	0.0073	0.9239	11024168	11022544	4	11022544	4	11022544	*	D	-7.1978	0.0958904
4_11023058_G_C	rs6448451	4	11023058	G	C	-0.0655	0.937	0.92	0.953	0.721	5	rs6448451	6.379e-13	4	11023058	C	G	0.721	0.937	0.92	0.953	-0.0655	0.0091	85934	401577	4	11023058	4	11023058	*	rs6448451	S	4	11024682	chr4:11024682	rs6448451	c	g	0.7406	-0.0006	0.0073	0.9348	11024682	11023058	4	11023058	4	11023058	*	S	-7.1978	-0.0821918
4_11023507_C_T	rs6846529	4	11023507	C	T	-0.0673	0.935	0.918	0.952	0.7174	10	rs6846529	1.252e-13	4	11023507	T	C	0.7174	0.935	0.918	0.952	-0.0673	0.0091	85934	401577	4	11023507	4	11023507	*	rs6846529	Y	4	11025131	chr4:11025131	rs6846529	t	c	0.7389	-0.0014	0.0073	0.8485	11025131	11023507	4	11023507	4	11023507	*	Y	-7.3956	-0.191781
4_11024404_A_G	rs6448453	4	11024404	A	G	-0.0661	0.93633	0.919118	0.953289	0.722	11	rs6448453	3.917e-13	4	11024404	A	G	0.278	1.068	1.049	1.088	0.0661	0.0091	85934	401577	4	11024404	4	11024404	*	rs6448453	R	4	11026028	chr4:11026028	rs6448453	a	g	0.2596	0.0008	0.0072	0.9118	11026028	11024404	4	11024404	4	11024404	*	R	-7.26374	0.111111
4_11025995_T_C	rs4351014	4	11025995	T	C	-0.0667	0.935454	0.919118	0.952381	0.7181	11	rs4351014	2.175e-13	4	11025995	T	C	0.2819	1.069	1.05	1.088	0.0667	0.0091	85934	401577	4	11025995	4	11025995	*	rs4351014	Y	4	11027619	chr4:11027619	rs4351014	t	c	0.2601	0.0001	0.0072	0.989	11027619	11025995	4	11025995	4	11025995	*	Y	-7.32967	0.0138889
4_11026080_T_C	rs4635810	4	11026080	T	C	-0.0667	0.935454	0.919118	0.952381	0.7182	11	rs4635810	2.314e-13	4	11026080	T	C	0.2818	1.069	1.05	1.088	0.0667	0.0091	85934	401577	4	11026080	4	11026080	*	rs4635810	Y	4	11027704	chr4:11027704	rs4635810	t	c	0.2602	0.0001	0.0072	0.989	11027704	11026080	4	11026080	4	11026080	*	Y	-7.32967	0.0138889
4_11026145_A_G	rs4613558	4	11026145	A	G	-0.0669	0.935454	0.919118	0.952381	0.7183	11	rs4613558	1.922e-13	4	11026145	A	G	0.2817	1.069	1.05	1.088	0.0669	0.0091	85934	401577	4	11026145	4	11026145	*	rs4613558	R	4	11027769	chr4:11027769	rs4613558	a	g	0.2606	0.0002	0.0072	0.9779	11027769	11026145	4	11026145	4	11026145	*	R	-7.35165	0.0277778
4_11026190_T_C	rs4622992	4	11026190	T	C	-0.0653	0.937207	0.919963	0.953289	0.7221	11	rs4622992	7.957e-13	4	11026190	T	C	0.2779	1.067	1.049	1.087	0.0653	0.0091	85934	401577	4	11026190	4	11026190	*	rs4622992	Y	4	11027814	chr4:11027814	rs4622992	t	c	0.2589	0.0005	0.0073	0.9456	11027814	11026190	4	11026190	4	11026190	*	Y	-7.17582	0.0684932
4_11030715_C_A	rs113354666	4	11030715	C	A	-0.0448	0.956	0.941	0.972	0.4663	10	rs113354666	4.164e-08	4	11030715	A	C	0.4663	0.956	0.941	0.972	-0.0448	0.0082	85934	401577	4	11030715	4	11030715	*	rs113354666	M	4	11032339	chr4:11032339	rs113354666	a	c	0.4883	-0.01	0.0064	0.1174	11032339	11030715	4	11030715	4	11030715	*	M	-5.46341	-1.5625
4_11031512_A_G	rs1506790	4	11031512	A	G	-0.0664	0.935454	0.919118	0.952381	0.7216	11	rs1506790	3.454e-13	4	11031512	A	G	0.2784	1.069	1.05	1.088	0.0664	0.0091	85934	401577	4	11031512	4	11031512	*	rs1506790	R	4	11033136	chr4:11033136	rs1506790	a	g	0.2588	0.0004	0.0072	0.9558	11033136	11031512	4	11031512	4	11031512	*	R	-7.2967	0.0555556
4_11035790_G_C	rs1876266	4	11035790	G	C	-0.0663	0.936	0.919	0.953	0.7211	5	rs1876266	3.798e-13	4	11035790	C	G	0.7211	0.936	0.919	0.953	-0.0663	0.0091	85934	401577	4	11035790	4	11035790	*	rs1876266	S	4	11037414	chr4:11037414	rs1876266	c	g	0.741	-0.0004	0.0072	0.9558	11037414	11035790	4	11035790	4	11035790	*	S	-7.28571	-0.0555556
4_11036832_G_A	rs1001158	4	11036832	G	A	-0.0665	0.936	0.919	0.953	0.7206	10	rs1001158	3.1e-13	4	11036832	A	G	0.7206	0.936	0.919	0.953	-0.0665	0.0091	85934	401577	4	11036832	4	11036832	*	rs1001158	R	4	11038456	chr4:11038456	rs1001158	a	g	0.7408	-0.0005	0.0072	0.9448	11038456	11036832	4	11036832	4	11036832	*	R	-7.30769	-0.0694444
4_11038666_C_T	rs2904297	4	11038666	C	T	-0.0672	0.935	0.918	0.952	0.718	10	rs2904297	1.677e-13	4	11038666	T	C	0.718	0.935	0.918	0.952	-0.0672	0.0091	85934	401577	4	11038666	4	11038666	*	rs2904297	Y	4	11040290	chr4:11040290	rs2904297	t	c	0.7396	-0.0012	0.0073	0.8699	11040290	11038666	4	11038666	4	11038666	*	Y	-7.38462	-0.164384
4_11038782_G_C	rs10015233	4	11038782	G	C	-0.0656	0.937	0.92	0.953	0.7205	5	rs10015233	6.469e-13	4	11038782	C	G	0.7205	0.937	0.92	0.953	-0.0656	0.0091	85934	401577	4	11038782	4	11038782	*	rs10015233	S	4	11040406	chr4:11040406	rs10015233	c	g	0.7408	-0.0005	0.0073	0.9456	11040406	11038782	4	11038782	4	11038782	*	S	-7.20879	-0.0684932
4_11108671_T_C	rs150306084	4	11108671	T	C	-0.1059	0.899281	0.76746	1.05485	0.0031	11	rs150306084	0.1919	4	11108671	T	C	0.9969	1.112	0.948	1.303	0.1059	0.0812	83196	386481	4	11108671	4	11108671	*	rs150306084	Y	4	11110295	chr4:11110295	rs150306084	t	c	0.997	-0.2513	0.0672	0.0001851	11110295	11108671	4	11108671	4	11108671	*	Y	-1.30419	-3.73958
4_11108921_C_T	rs75186720	4	11108921	C	T	-0.1049	0.9	0.767	1.057	0.0031	10	rs75186720	0.1994	4	11108921	T	C	0.0031	0.9	0.767	1.057	-0.1049	0.0818	83196	386481	4	11108921	4	11108921	*	rs75186720	Y	4	11110545	chr4:11110545	rs75186720	t	c	0.003	0.2731	0.0672	4.848e-05	11110545	11108921	4	11108921	4	11108921	*	Y	-1.2824	4.06399
4_13555153_T_C	rs61795264	4	13555153	T	C	0.0131	1.01317	0.988142	1.03842	0.1139	11	rs61795264	0.3073	4	13555153	T	C	0.8861	0.987	0.963	1.012	-0.0131	0.0128	85934	401577	4	13555153	4	13555153	*	rs61795264	Y	4	13556777	chr4:13556777	rs61795264	t	c	0.8908	-0.0389	0.0103	0.00015	13556777	13555153	4	13555153	4	13555153	*	Y	1.02344	-3.7767
4_13570277_C_T	rs7661090	4	13570277	C	T	0.0132	1.013	0.988	1.039	0.1096	10	rs7661090	0.3114	4	13570277	T	C	0.1096	1.013	0.988	1.039	0.0132	0.013	85934	401577	4	13570277	4	13570277	*	rs7661090	Y	4	13571901	chr4:13571901	rs7661090	t	c	0.1052	0.0372	0.0105	0.000381	13571901	13570277	4	13570277	4	13570277	*	Y	1.01538	3.54286
4_13574954_C_G	rs2052160	4	13574954	C	G	0.0151	1.01523	0.98912	1.04167	0.1094	6	rs2052160	0.2483	4	13574954	C	G	0.8906	0.985	0.96	1.011	-0.0151	0.0131	85934	401577	4	13574954	4	13574954	*	rs2052160	S	4	13576578	chr4:13576578	rs2052160	c	g	0.8951	-0.0367	0.0104	0.0003993	13576578	13574954	4	13574954	4	13574954	*	S	1.15267	-3.52885
4_13625354_G_T	rs35607302	4	13625354	G	T	0.0123	1.012	0.987	1.038	0.1127	10	rs35607302	0.337	4	13625354	T	G	0.1127	1.012	0.987	1.038	0.0123	0.0128	85934	401577	4	13625354	4	13625354	*	rs35607302	D	4	13626978	chr4:13626978	rs35607302	t	g	0.1082	0.0368	0.0104	0.0003849	13626978	13625354	4	13625354	4	13625354	*	D	0.960938	3.53846
4_13628058_C_T	rs13435267	4	13628058	C	T	0.0124	1.012	0.987	1.038	0.1132	10	rs13435267	0.3345	4	13628058	T	C	0.1132	1.012	0.987	1.038	0.0124	0.0128	85934	401577	4	13628058	4	13628058	*	rs13435267	Y	4	13629682	chr4:13629682	rs13435267	t	c	0.1088	0.0369	0.0105	0.0004246	13629682	13628058	4	13628058	4	13628058	*	Y	0.96875	3.51429
4_13761930_C_A	rs4698474	4	13761930	C	A	0.0029	1.003	0.987	1.019	0.4983	10	rs4698474	0.7287	4	13761930	A	C	0.4983	1.003	0.987	1.019	0.0029	0.0082	85934	401577	4	13761930	4	13761930	*	rs4698474	M	4	13763554	chr4:13763554	rs4698474	a	c	0.5157	0.0237	0.0068	0.0004969	13763554	13761930	4	13761930	4	13761930	*	M	0.353659	3.48529
4_16579057_G_A	rs181934025	4	16579057	G	A	0.0486	1.05	0.961	1.147	0.0107	10	rs181934025	0.281	4	16579057	A	G	0.0107	1.05	0.961	1.147	0.0486	0.0451	85502	400497	4	16579057	4	16579057	*	rs181934025	R	4	16580680	chr4:16580680	rs181934025	a	g	0.0148	0.1162	0.03	0.0001102	16580680	16579057	4	16579057	4	16579057	*	R	1.07761	3.87333
4_16895554_G_T	rs4698164	4	16895554	G	T	0.0015	1.002	0.984	1.02	0.2624	10	rs4698164	0.8691	4	16895554	T	G	0.2624	1.002	0.984	1.02	0.0015	0.0092	85934	401577	4	16895554	4	16895554	*	rs4698164	K	4	16897177	chr4:16897177	rs4698164	t	g	0.269	-0.0281	0.008	0.0004135	16897177	16895554	4	16895554	4	16895554	*	K	0.163043	-3.5125
4_17605036_G_A	rs3815414	4	17605036	G	A	-0.008	0.992	0.976	1.008	0.611	10	rs3815414	0.3369	4	17605036	A	G	0.611	0.992	0.976	1.008	-0.008	0.0083	85934	401577	4	17605036	4	17605036	*	rs3815414	R	4	17606659	chr4:17606659	rs3815414	a	g	0.6277	-0.0234	0.0066	0.000389	17606659	17605036	4	17605036	4	17605036	*	R	-0.963855	-3.54545
4_17607261_C_G	rs4698629	4	17607261	C	G	-0.0072	0.993049	0.976562	1.00908	0.632	6	rs4698629	0.3911	4	17607261	C	G	0.368	1.007	0.991	1.024	0.0072	0.0084	85934	401577	4	17607261	4	17607261	*	rs4698629	S	4	17608884	chr4:17608884	rs4698629	c	g	0.3529	0.0234	0.0067	0.0004793	17608884	17607261	4	17607261	4	17607261	*	S	-0.857143	3.49254
4_17610914_A_G	rs12648232	4	17610914	A	G	-0.0083	0.992063	0.97561	1.00806	0.6109	11	rs12648232	0.3223	4	17610914	A	G	0.3891	1.008	0.992	1.025	0.0083	0.0083	85934	401577	4	17610914	4	17610914	*	rs12648232	R	4	17612537	chr4:17612537	rs12648232	a	g	0.3724	0.0237	0.0066	0.000327	17612537	17610914	4	17610914	4	17610914	*	R	-1	3.59091
4_17613271_T_C	rs4698632	4	17613271	T	C	-0.0073	0.993049	0.976562	1.00908	0.6275	11	rs4698632	0.3841	4	17613271	T	C	0.3725	1.007	0.991	1.024	0.0073	0.0084	85934	401577	4	17613271	4	17613271	*	rs4698632	Y	4	17614894	chr4:17614894	rs4698632	t	c	0.3565	0.0234	0.0067	0.0004793	17614894	17613271	4	17613271	4	17613271	*	Y	-0.869048	3.49254
4_17613807_C_T	rs4334752	4	17613807	C	T	-0.0077	0.992	0.976	1.009	0.5979	10	rs4334752	0.3557	4	17613807	T	C	0.5979	0.992	0.976	1.009	-0.0077	0.0083	85934	401577	4	17613807	4	17613807	*	rs4334752	Y	4	17615430	chr4:17615430	rs4334752	t	c	0.6149	-0.025	0.0066	0.0001506	17615430	17613807	4	17613807	4	17613807	*	Y	-0.927711	-3.78788
4_17614119_T_A	rs10019856	4	17614119	T	A	-0.0077	0.992	0.976	1.009	0.6147	5	rs10019856	0.3556	4	17614119	A	T	0.6147	0.992	0.976	1.009	-0.0077	0.0084	85934	401577	4	17614119	4	17614119	*	rs10019856	W	4	17615742	chr4:17615742	rs10019856	a	t	0.6293	-0.0235	0.0066	0.0003672	17615742	17614119	4	17614119	4	17614119	*	W	-0.916667	-3.56061
4_17614331_G_C	rs10027755	4	17614331	G	C	-0.0067	0.993	0.977	1.01	0.6009	5	rs10027755	0.4227	4	17614331	C	G	0.6009	0.993	0.977	1.01	-0.0067	0.0083	85934	401577	4	17614331	4	17614331	*	rs10027755	V	4	17615954	chr4:17615954	rs10027755	c	g	0.6188	-0.0249	0.0066	0.0001601	17615954	17614331	4	17614331	4	17614331	*	V	-0.807229	-3.77273
4_17615488_T_C	rs4642241	4	17615488	T	C	-0.0062	0.994036	0.977517	1.0101	0.6003	11	rs4642241	0.4571	4	17615488	T	C	0.3997	1.006	0.99	1.023	0.0062	0.0083	85934	401577	4	17615488	4	17615488	*	rs4642241	Y	4	17617111	chr4:17617111	rs4642241	t	c	0.3813	0.0241	0.0066	0.0002586	17617111	17615488	4	17615488	4	17615488	*	Y	-0.746988	3.65152
4_17616338_G_T	rs7697889	4	17616338	G	T	-0.0062	0.994	0.978	1.01	0.6021	10	rs7697889	0.4524	4	17616338	T	G	0.6021	0.994	0.978	1.01	-0.0062	0.0083	85934	401577	4	17616338	4	17616338	*	rs7697889	K	4	17617961	chr4:17617961	rs7697889	t	g	0.6189	-0.0249	0.0066	0.0001601	17617961	17616338	4	17616338	4	17616338	*	K	-0.746988	-3.77273
4_17616426_A_G	rs13127157	4	17616426	A	G	0.0057	1.00604	0.98912	1.02249	0.3699	11	rs13127157	0.5008	4	17616426	A	G	0.6301	0.994	0.978	1.011	-0.0057	0.0084	85934	401577	4	17616426	4	17616426	*	rs13127157	R	4	17618049	chr4:17618049	rs13127157	a	g	0.6386	-0.0251	0.0066	0.0001417	17618049	17616426	4	17616426	4	17616426	*	R	0.678571	-3.80303
4_17616901_G_A	rs1006723	4	17616901	G	A	-0.0064	0.994	0.977	1.01	0.6176	10	rs1006723	0.4459	4	17616901	A	G	0.6176	0.994	0.977	1.01	-0.0064	0.0084	85934	401577	4	17616901	4	17616901	*	rs1006723	R	4	17618524	chr4:17618524	rs1006723	a	g	0.6336	-0.0248	0.0066	0.0001701	17618524	17616901	4	17616901	4	17616901	*	R	-0.761905	-3.75758
4_17617090_G_A	rs1006722	4	17617090	G	A	-0.0069	0.993	0.977	1.009	0.6021	10	rs1006722	0.4047	4	17617090	A	G	0.6021	0.993	0.977	1.009	-0.0069	0.0083	85934	401577	4	17617090	4	17617090	*	rs1006722	R	4	17618713	chr4:17618713	rs1006722	a	g	0.619	-0.0245	0.0066	0.0002038	17618713	17617090	4	17617090	4	17617090	*	R	-0.831325	-3.71212
4_17617561_A_G	rs964012	4	17617561	A	G	-0.0059	0.994036	0.977517	1.01112	0.6227	11	rs964012	0.4797	4	17617561	A	G	0.3773	1.006	0.989	1.023	0.0059	0.0084	85934	401577	4	17617561	4	17617561	*	rs964012	R	4	17619184	chr4:17619184	rs964012	a	g	0.3627	0.0258	0.0066	9.18e-05	17619184	17617561	4	17617561	4	17617561	*	R	-0.702381	3.90909
4_17618068_A_G	rs62298066	4	17618068	A	G	-0.0063	0.994036	0.977517	1.0101	0.6	11	rs62298066	0.4475	4	17618068	A	G	0.4	1.006	0.99	1.023	0.0063	0.0083	85934	401577	4	17618068	4	17618068	*	rs62298066	R	4	17619691	chr4:17619691	rs62298066	a	g	0.3815	0.0248	0.0066	0.0001701	17619691	17618068	4	17618068	4	17618068	*	R	-0.759036	3.75758
4_17618443_A_G	rs17507481	4	17618443	A	G	-0.0062	0.994036	0.977517	1.0101	0.6034	11	rs17507481	0.4527	4	17618443	A	G	0.3966	1.006	0.99	1.023	0.0062	0.0083	85934	401577	4	17618443	4	17618443	*	rs17507481	R	4	17620066	chr4:17620066	rs17507481	a	g	0.3808	0.0246	0.0066	0.0001919	17620066	17618443	4	17618443	4	17618443	*	R	-0.746988	3.72727
4_17618542_A_G	rs28552744	4	17618542	A	G	-0.0069	0.993049	0.977517	1.00908	0.6008	11	rs28552744	0.4073	4	17618542	A	G	0.3992	1.007	0.991	1.023	0.0069	0.0083	85934	401577	4	17618542	4	17618542	*	rs28552744	R	4	17620165	chr4:17620165	rs28552744	a	g	0.3812	0.0251	0.0066	0.0001417	17620165	17618542	4	17618542	4	17618542	*	R	-0.831325	3.80303
4_17618945_G_A	rs2159584	4	17618945	G	A	-0.0062	0.994	0.978	1.01	0.6022	10	rs2159584	0.4524	4	17618945	A	G	0.6022	0.994	0.978	1.01	-0.0062	0.0083	85934	401577	4	17618945	4	17618945	*	rs2159584	R	4	17620568	chr4:17620568	rs2159584	a	g	0.6189	-0.0249	0.0066	0.0001601	17620568	17618945	4	17618945	4	17618945	*	R	-0.746988	-3.77273
4_17619687_G_A	rs11724495	4	17619687	G	A	-0.0061	0.994	0.978	1.01	0.6002	10	rs11724495	0.4609	4	17619687	A	G	0.6002	0.994	0.978	1.01	-0.0061	0.0083	85934	401577	4	17619687	4	17619687	*	rs11724495	R	4	17621310	chr4:17621310	rs11724495	a	g	0.6185	-0.0248	0.0066	0.0001701	17621310	17619687	4	17619687	4	17619687	*	R	-0.73494	-3.75758
4_17619760_C_T	rs7673500	4	17619760	C	T	-0.0063	0.994	0.978	1.01	0.6022	10	rs7673500	0.4484	4	17619760	T	C	0.6022	0.994	0.978	1.01	-0.0063	0.0083	85934	401577	4	17619760	4	17619760	*	rs7673500	Y	4	17621383	chr4:17621383	rs7673500	t	c	0.6189	-0.025	0.0066	0.0001506	17621383	17619760	4	17619760	4	17619760	*	Y	-0.759036	-3.78788
4_17623264_G_T	rs28609167	4	17623264	G	T	-0.0065	0.994	0.977	1.01	0.6004	10	rs28609167	0.4356	4	17623264	T	G	0.6004	0.994	0.977	1.01	-0.0065	0.0083	85934	401577	4	17623264	4	17623264	*	rs28609167	K	4	17624887	chr4:17624887	rs28609167	t	g	0.6181	-0.0254	0.0066	0.0001178	17624887	17623264	4	17623264	4	17623264	*	K	-0.783133	-3.84848
4_17623268_G_A	rs28449955	4	17623268	G	A	-0.0067	0.993	0.977	1.01	0.6009	10	rs28449955	0.4168	4	17623268	A	G	0.6009	0.993	0.977	1.01	-0.0067	0.0083	85934	401577	4	17623268	4	17623268	*	rs28449955	R	4	17624891	chr4:17624891	rs28449955	a	g	0.6188	-0.0252	0.0066	0.0001333	17624891	17623268	4	17623268	4	17623268	*	R	-0.807229	-3.81818
4_17624795_G_A	rs6841784	4	17624795	G	A	-0.0057	0.994	0.978	1.011	0.6227	10	rs6841784	0.4965	4	17624795	A	G	0.6227	0.994	0.978	1.011	-0.0057	0.0084	85934	401577	4	17624795	4	17624795	*	rs6841784	R	4	17626418	chr4:17626418	rs6841784	a	g	0.6373	-0.026	0.0066	8.093e-05	17626418	17624795	4	17624795	4	17624795	*	R	-0.678571	-3.93939
4_17625671_A_G	rs2315552	4	17625671	A	G	-0.0138	0.986193	0.970874	1.002	0.5724	11	rs2315552	0.09436	4	17625671	A	G	0.4276	1.014	0.998	1.03	0.0138	0.0082	85934	401577	4	17625671	4	17625671	*	rs2315552	R	4	17627294	chr4:17627294	rs2315552	a	g	0.4067	0.0244	0.0065	0.0001708	17627294	17625671	4	17625671	4	17625671	*	R	-1.68293	3.75385
4_17625709_T_C	rs2315553	4	17625709	T	C	-0.0063	0.994036	0.977517	1.0101	0.6038	11	rs2315553	0.4494	4	17625709	T	C	0.3962	1.006	0.99	1.023	0.0063	0.0083	85934	401577	4	17625709	4	17625709	*	rs2315553	Y	4	17627332	chr4:17627332	rs2315553	t	c	0.3809	0.0247	0.0066	0.0001807	17627332	17625709	4	17625709	4	17625709	*	Y	-0.759036	3.74242
4_17626233_G_A	rs56974987	4	17626233	G	A	-0.0067	0.993	0.977	1.01	0.6008	10	rs56974987	0.4169	4	17626233	A	G	0.6008	0.993	0.977	1.01	-0.0067	0.0083	85934	401577	4	17626233	4	17626233	*	rs56974987	R	4	17627856	chr4:17627856	rs56974987	a	g	0.6188	-0.0253	0.0066	0.0001253	17627856	17626233	4	17626233	4	17626233	*	R	-0.807229	-3.83333
4_17627007_C_G	rs10012335	4	17627007	C	G	-0.0062	0.994036	0.977517	1.0101	0.6021	6	rs10012335	0.4548	4	17627007	C	G	0.3979	1.006	0.99	1.023	0.0062	0.0083	85934	401577	4	17627007	4	17627007	*	rs10012335	S	4	17628630	chr4:17628630	rs10012335	c	g	0.3811	0.0251	0.0066	0.0001417	17628630	17627007	4	17627007	4	17627007	*	S	-0.746988	3.80303
4_17627146_T_C	rs10028512	4	17627146	T	C	-0.0062	0.994036	0.977517	1.0101	0.6235	11	rs10028512	0.4605	4	17627146	T	C	0.3765	1.006	0.99	1.023	0.0062	0.0084	85934	401577	4	17627146	4	17627146	*	rs10028512	Y	4	17628769	chr4:17628769	rs10028512	t	c	0.3625	0.0258	0.0066	9.18e-05	17628769	17627146	4	17627146	4	17627146	*	Y	-0.738095	3.90909
4_17628492_G_A	rs6820164	4	17628492	G	A	-0.0058	0.994	0.978	1.011	0.6228	10	rs6820164	0.491	4	17628492	A	G	0.6228	0.994	0.978	1.011	-0.0058	0.0084	85934	401577	4	17628492	4	17628492	*	rs6820164	R	4	17630115	chr4:17630115	rs6820164	a	g	0.6373	-0.0259	0.0066	8.62e-05	17630115	17628492	4	17628492	4	17628492	*	R	-0.690476	-3.92424
4_17628619_C_A	rs4698635	4	17628619	C	A	-0.0062	0.994	0.978	1.01	0.6023	10	rs4698635	0.4526	4	17628619	A	C	0.6023	0.994	0.978	1.01	-0.0062	0.0083	85934	401577	4	17628619	4	17628619	*	rs4698635	M	4	17630242	chr4:17630242	rs4698635	a	c	0.6189	-0.0251	0.0066	0.0001417	17630242	17628619	4	17628619	4	17628619	*	M	-0.746988	-3.80303
4_17629094_A_T	rs10032326	4	17629094	A	T	-0.0063	0.994036	0.977517	1.0101	0.6021	6	rs10032326	0.4466	4	17629094	A	T	0.3979	1.006	0.99	1.023	0.0063	0.0083	85934	401577	4	17629094	4	17629094	*	rs10032326	W	4	17630717	chr4:17630717	rs10032326	a	t	0.3811	0.0251	0.0066	0.0001417	17630717	17629094	4	17629094	4	17629094	*	W	-0.759036	3.80303
4_17629630_T_C	rs6449317	4	17629630	T	C	-0.0066	0.993049	0.977517	1.0101	0.624	11	rs6449317	0.4288	4	17629630	T	C	0.376	1.007	0.99	1.023	0.0066	0.0084	85934	401577	4	17629630	4	17629630	*	rs6449317	Y	4	17631253	chr4:17631253	rs6449317	t	c	0.3625	0.0257	0.0066	9.773e-05	17631253	17629630	4	17629630	4	17629630	*	Y	-0.785714	3.89394
4_17631211_T_C	rs4698636	4	17631211	T	C	-0.0067	0.993049	0.977517	1.0101	0.6004	11	rs4698636	0.4216	4	17631211	T	C	0.3996	1.007	0.99	1.023	0.0067	0.0083	85934	401577	4	17631211	4	17631211	*	rs4698636	Y	4	17632834	chr4:17632834	rs4698636	t	c	0.3818	0.0247	0.0066	0.0001807	17632834	17631211	4	17631211	4	17631211	*	Y	-0.807229	3.74242
4_17631220_A_T	rs4698637	4	17631220	A	T	-0.0057	0.994036	0.978474	1.01112	0.6016	6	rs4698637	0.4952	4	17631220	A	T	0.3984	1.006	0.989	1.022	0.0057	0.0083	85934	401577	4	17631220	4	17631220	*	rs4698637	W	4	17632843	chr4:17632843	rs4698637	a	t	0.3806	0.0267	0.0066	5.171e-05	17632843	17631220	4	17631220	4	17631220	*	W	-0.686747	4.04545
4_17631365_G_C	rs4698638	4	17631365	G	C	-0.0066	0.993	0.977	1.01	0.6006	5	rs4698638	0.4236	4	17631365	C	G	0.6006	0.993	0.977	1.01	-0.0066	0.0083	85934	401577	4	17631365	4	17631365	*	rs4698638	S	4	17632988	chr4:17632988	rs4698638	c	g	0.6185	-0.0249	0.0066	0.0001601	17632988	17631365	4	17631365	4	17631365	*	S	-0.795181	-3.77273
4_17631426_A_G	rs6818639	4	17631426	A	G	-0.0066	0.993049	0.977517	1.0101	0.6005	11	rs6818639	0.4296	4	17631426	A	G	0.3995	1.007	0.99	1.023	0.0066	0.0083	85934	401577	4	17631426	4	17631426	*	rs6818639	R	4	17633049	chr4:17633049	rs6818639	a	g	0.3815	0.0249	0.0066	0.0001601	17633049	17631426	4	17631426	4	17631426	*	R	-0.795181	3.77273
4_17632819_G_T	rs6848360	4	17632819	G	T	-0.0063	0.994	0.978	1.01	0.6034	10	rs6848360	0.4478	4	17632819	T	G	0.6034	0.994	0.978	1.01	-0.0063	0.0083	85934	401577	4	17632819	4	17632819	*	rs6848360	K	4	17634442	chr4:17634442	rs6848360	t	g	0.6191	-0.0247	0.0066	0.0001807	17634442	17632819	4	17632819	4	17632819	*	K	-0.759036	-3.74242
4_17634264_A_T	rs3846357	4	17634264	A	T	-0.0065	0.993049	0.977517	1.0101	0.6005	6	rs3846357	0.4316	4	17634264	A	T	0.3995	1.007	0.99	1.023	0.0065	0.0083	85934	401577	4	17634264	4	17634264	*	rs3846357	W	4	17635887	chr4:17635887	rs3846357	a	t	0.3815	0.0249	0.0066	0.0001601	17635887	17634264	4	17634264	4	17634264	*	W	-0.783133	3.77273
4_17634409_C_T	rs3846358	4	17634409	C	T	-0.0066	0.993	0.977	1.01	0.6005	10	rs3846358	0.4275	4	17634409	T	C	0.6005	0.993	0.977	1.01	-0.0066	0.0083	85934	401577	4	17634409	4	17634409	*	rs3846358	Y	4	17636032	chr4:17636032	rs3846358	t	c	0.6184	-0.0249	0.0066	0.0001601	17636032	17634409	4	17634409	4	17634409	*	Y	-0.795181	-3.77273
4_17634696_A_C	rs3933453	4	17634696	A	C	-0.0065	0.993049	0.977517	1.0101	0.603	11	rs3933453	0.4348	4	17634696	A	C	0.397	1.007	0.99	1.023	0.0065	0.0083	85934	401577	4	17634696	4	17634696	*	rs3933453	M	4	17636319	chr4:17636319	rs3933453	a	c	0.381	0.0246	0.0066	0.0001919	17636319	17634696	4	17634696	4	17634696	*	M	-0.783133	3.72727
4_17636397_A_C	rs7659718	4	17636397	A	C	-0.0063	0.994036	0.977517	1.0101	0.6035	11	rs7659718	0.4512	4	17636397	A	C	0.3965	1.006	0.99	1.023	0.0063	0.0083	85934	401577	4	17636397	4	17636397	*	rs7659718	M	4	17638020	chr4:17638020	rs7659718	a	c	0.3809	0.0247	0.0066	0.0001807	17638020	17636397	4	17636397	4	17636397	*	M	-0.759036	3.74242
4_17638660_T_A	rs6449319	4	17638660	T	A	-0.0064	0.994	0.978	1.01	0.6039	5	rs6449319	0.4383	4	17638660	A	T	0.6039	0.994	0.978	1.01	-0.0064	0.0083	85934	401577	4	17638660	4	17638660	*	rs6449319	W	4	17640283	chr4:17640283	rs6449319	a	t	0.619	-0.025	0.0066	0.0001506	17640283	17638660	4	17638660	4	17638660	*	W	-0.771084	-3.78788
4_17638903_C_T	rs6854733	4	17638903	C	T	-0.0078	0.992	0.976	1.009	0.5977	10	rs6854733	0.3488	4	17638903	T	C	0.5977	0.992	0.976	1.009	-0.0078	0.0083	85934	401577	4	17638903	4	17638903	*	rs6854733	Y	4	17640526	chr4:17640526	rs6854733	t	c	0.6147	-0.0259	0.0066	8.62e-05	17640526	17638903	4	17638903	4	17638903	*	Y	-0.939759	-3.92424
4_17639031_G_A	rs4698640	4	17639031	G	A	-0.0076	0.992	0.976	1.009	0.5973	10	rs4698640	0.3572	4	17639031	A	G	0.5973	0.992	0.976	1.009	-0.0076	0.0083	85934	401577	4	17639031	4	17639031	*	rs4698640	R	4	17640654	chr4:17640654	rs4698640	a	g	0.6146	-0.0259	0.0065	6.613e-05	17640654	17639031	4	17639031	4	17639031	*	R	-0.915663	-3.98462
4_17639235_C_T	rs6811887	4	17639235	C	T	-0.0076	0.992	0.976	1.009	0.5981	10	rs6811887	0.3629	4	17639235	T	C	0.5981	0.992	0.976	1.009	-0.0076	0.0083	85934	401577	4	17639235	4	17639235	*	rs6811887	Y	4	17640858	chr4:17640858	rs6811887	t	c	0.6148	-0.0255	0.0066	0.0001107	17640858	17639235	4	17639235	4	17639235	*	Y	-0.915663	-3.86364
4_17639565_A_G	rs2302394	4	17639565	A	G	-0.0076	0.992063	0.976562	1.00908	0.6206	11	rs2302394	0.3633	4	17639565	A	G	0.3794	1.008	0.991	1.024	0.0076	0.0084	85934	401577	4	17639565	4	17639565	*	rs2302394	R	4	17641188	chr4:17641188	rs2302394	a	g	0.3664	0.0268	0.0066	4.846e-05	17641188	17639565	4	17639565	4	17639565	*	R	-0.904762	4.06061
4_17640211_A_G	rs62295565	4	17640211	A	G	-0.0074	0.993049	0.976562	1.00908	0.6005	11	rs62295565	0.3696	4	17640211	A	G	0.3995	1.007	0.991	1.024	0.0074	0.0083	85934	401577	4	17640211	4	17640211	*	rs62295565	R	4	17641834	chr4:17641834	rs62295565	a	g	0.3847	0.0257	0.0066	9.773e-05	17641834	17640211	4	17640211	4	17640211	*	R	-0.891566	3.89394
4_17640232_G_A	rs62295566	4	17640232	G	A	-0.008	0.992	0.976	1.008	0.5975	10	rs62295566	0.3356	4	17640232	A	G	0.5975	0.992	0.976	1.008	-0.008	0.0083	85934	401577	4	17640232	4	17640232	*	rs62295566	R	4	17641855	chr4:17641855	rs62295566	a	g	0.6146	-0.0258	0.0065	7.056e-05	17641855	17640232	4	17640232	4	17640232	*	R	-0.963855	-3.96923
4_17641007_C_T	rs4698641	4	17641007	C	T	-0.0078	0.992	0.976	1.009	0.6001	10	rs4698641	0.3491	4	17641007	T	C	0.6001	0.992	0.976	1.009	-0.0078	0.0083	85934	401577	4	17641007	4	17641007	*	rs4698641	Y	4	17642630	chr4:17642630	rs4698641	t	c	0.6152	-0.0258	0.0066	9.18e-05	17642630	17641007	4	17641007	4	17641007	*	Y	-0.939759	-3.90909
4_17641314_T_A	rs55939327	4	17641314	T	A	-0.0077	0.992	0.976	1.009	0.5976	5	rs55939327	0.3509	4	17641314	A	T	0.5976	0.992	0.976	1.009	-0.0077	0.0083	85934	401577	4	17641314	4	17641314	*	rs55939327	W	4	17642937	chr4:17642937	rs55939327	a	t	0.6146	-0.0259	0.0065	6.613e-05	17642937	17641314	4	17641314	4	17641314	*	W	-0.927711	-3.98462
4_17641427_G_A	rs56308330	4	17641427	G	A	-0.0077	0.992	0.976	1.009	0.5977	10	rs56308330	0.3508	4	17641427	A	G	0.5977	0.992	0.976	1.009	-0.0077	0.0083	85934	401577	4	17641427	4	17641427	*	rs56308330	R	4	17643050	chr4:17643050	rs56308330	a	g	0.6146	-0.0259	0.0065	6.613e-05	17643050	17641427	4	17641427	4	17641427	*	R	-0.927711	-3.98462
4_17641547_T_C	rs60777810	4	17641547	T	C	-0.0074	0.993049	0.976562	1.00908	0.6	11	rs60777810	0.3701	4	17641547	T	C	0.4	1.007	0.991	1.024	0.0074	0.0083	85934	401577	4	17641547	4	17641547	*	rs60777810	Y	4	17643170	chr4:17643170	rs60777810	t	c	0.3847	0.0257	0.0065	7.527e-05	17643170	17641547	4	17641547	4	17641547	*	Y	-0.891566	3.95385
4_17642225_G_A	rs2286771	4	17642225	G	A	-0.0078	0.992	0.976	1.009	0.5978	10	rs2286771	0.3471	4	17642225	A	G	0.5978	0.992	0.976	1.009	-0.0078	0.0083	85934	401577	4	17642225	4	17642225	*	rs2286771	R	4	17643848	chr4:17643848	rs2286771	a	g	0.6147	-0.026	0.0065	6.196e-05	17643848	17642225	4	17642225	4	17642225	*	R	-0.939759	-4
4_17642849_A_G	rs6449321	4	17642849	A	G	-0.0075	0.992063	0.976562	1.00908	0.6148	11	rs6449321	0.372	4	17642849	A	G	0.3852	1.008	0.991	1.024	0.0075	0.0084	85934	401577	4	17642849	4	17642849	*	rs6449321	R	4	17644472	chr4:17644472	rs6449321	a	g	0.3702	0.0259	0.0066	8.62e-05	17644472	17642849	4	17642849	4	17642849	*	R	-0.892857	3.92424
4_17643610_C_T	rs28693609	4	17643610	C	T	-0.0075	0.993	0.977	1.009	0.5968	10	rs28693609	0.366	4	17643610	T	C	0.5968	0.993	0.977	1.009	-0.0075	0.0083	85934	401577	4	17643610	4	17643610	*	rs28693609	Y	4	17645233	chr4:17645233	rs28693609	t	c	0.6144	-0.026	0.0066	8.093e-05	17645233	17643610	4	17643610	4	17643610	*	Y	-0.903614	-3.93939
4_17643753_C_T	rs28545485	4	17643753	C	T	-0.0077	0.992	0.976	1.009	0.5971	10	rs28545485	0.3512	4	17643753	T	C	0.5971	0.992	0.976	1.009	-0.0077	0.0083	85934	401577	4	17643753	4	17643753	*	rs28545485	B	4	17645376	chr4:17645376	rs28545485	t	c	0.6145	-0.0259	0.0065	6.613e-05	17645376	17643753	4	17643753	4	17643753	*	B	-0.927711	-3.98462
4_17644087_G_A	rs10011865	4	17644087	G	A	-0.0076	0.992	0.976	1.009	0.5971	10	rs10011865	0.3585	4	17644087	A	G	0.5971	0.992	0.976	1.009	-0.0076	0.0083	85934	401577	4	17644087	4	17644087	*	rs10011865	R	4	17645710	chr4:17645710	rs10011865	a	g	0.6145	-0.026	0.0065	6.196e-05	17645710	17644087	4	17644087	4	17644087	*	R	-0.915663	-4
4_17644292_C_T	rs11737813	4	17644292	C	T	-0.0074	0.993	0.977	1.009	0.6143	10	rs11737813	0.376	4	17644292	T	C	0.6143	0.993	0.977	1.009	-0.0074	0.0083	85934	401577	4	17644292	4	17644292	*	rs11737813	Y	4	17645915	chr4:17645915	rs11737813	t	c	0.6296	-0.0259	0.0066	8.62e-05	17645915	17644292	4	17644292	4	17644292	*	Y	-0.891566	-3.92424
4_17644319_T_C	rs9291658	4	17644319	T	C	-0.0071	0.993049	0.976562	1.00908	0.6194	11	rs9291658	0.3989	4	17644319	T	C	0.3806	1.007	0.991	1.024	0.0071	0.0084	85934	401577	4	17644319	4	17644319	*	rs9291658	Y	4	17645942	chr4:17645942	rs9291658	t	c	0.3667	0.0268	0.0066	4.846e-05	17645942	17644319	4	17644319	4	17644319	*	Y	-0.845238	4.06061
4_17645441_A_G	rs28811615	4	17645441	A	G	-0.0077	0.992063	0.976562	1.00908	0.5971	11	rs28811615	0.3557	4	17645441	A	G	0.4029	1.008	0.991	1.024	0.0077	0.0083	85934	401577	4	17645441	4	17645441	*	rs28811615	R	4	17647064	chr4:17647064	rs28811615	a	g	0.3854	0.026	0.0065	6.196e-05	17647064	17645441	4	17645441	4	17645441	*	R	-0.927711	4
4_17647610_T_G	rs3733577	4	17647610	T	G	-0.0074	0.993049	0.976562	1.00908	0.6145	11	rs3733577	0.3779	4	17647610	T	G	0.3855	1.007	0.991	1.024	0.0074	0.0083	85934	401577	4	17647610	4	17647610	*	rs3733577	K	4	17649233	chr4:17649233	rs3733577	t	g	0.3705	0.0259	0.0066	8.62e-05	17649233	17647610	4	17647610	4	17647610	*	K	-0.891566	3.92424
4_17647871_T_C	rs6813374	4	17647871	T	C	-0.0072	0.993049	0.976562	1.00908	0.5997	11	rs6813374	0.385	4	17647871	T	C	0.4003	1.007	0.991	1.024	0.0072	0.0083	85934	401577	4	17647871	4	17647871	*	rs6813374	Y	4	17649494	chr4:17649494	rs6813374	t	c	0.3858	0.0259	0.0065	6.613e-05	17649494	17647871	4	17647871	4	17647871	*	Y	-0.86747	3.98462
4_17647876_T_G	rs6813375	4	17647876	T	G	-0.0072	0.993049	0.976562	1.00908	0.5998	11	rs6813375	0.3854	4	17647876	T	G	0.4002	1.007	0.991	1.024	0.0072	0.0083	85934	401577	4	17647876	4	17647876	*	rs6813375	K	4	17649499	chr4:17649499	rs6813375	t	g	0.3857	0.0259	0.0065	6.613e-05	17649499	17647876	4	17647876	4	17647876	*	K	-0.86747	3.98462
4_17648658_A_G	rs1974624	4	17648658	A	G	-0.0075	0.992063	0.976562	1.00908	0.5997	11	rs1974624	0.367	4	17648658	A	G	0.4003	1.008	0.991	1.024	0.0075	0.0083	85934	401577	4	17648658	4	17648658	*	rs1974624	R	4	17650281	chr4:17650281	rs1974624	a	g	0.3848	0.0257	0.0065	7.527e-05	17650281	17648658	4	17648658	4	17648658	*	R	-0.903614	3.95385
4_17648728_T_C	rs1558378	4	17648728	T	C	-0.0074	0.993049	0.976562	1.00908	0.6002	11	rs1558378	0.3752	4	17648728	T	C	0.3998	1.007	0.991	1.024	0.0074	0.0083	85934	401577	4	17648728	4	17648728	*	rs1558378	Y	4	17650351	chr4:17650351	rs1558378	t	c	0.3848	0.0258	0.0065	7.056e-05	17650351	17648728	4	17648728	4	17648728	*	Y	-0.891566	3.96923
4_17649135_A_G	rs1558377	4	17649135	A	G	-0.0075	0.992063	0.976562	1.00908	0.6014	11	rs1558377	0.3671	4	17649135	A	G	0.3986	1.008	0.991	1.024	0.0075	0.0083	85934	401577	4	17649135	4	17649135	*	rs1558377	R	4	17650758	chr4:17650758	rs1558377	a	g	0.3846	0.0254	0.0066	0.0001178	17650758	17649135	4	17649135	4	17649135	*	R	-0.903614	3.84848
4_17649541_A_G	rs6821139	4	17649541	A	G	-0.0073	0.993049	0.976562	1.00908	0.6001	11	rs6821139	0.3755	4	17649541	A	G	0.3999	1.007	0.991	1.024	0.0073	0.0083	85934	401577	4	17649541	4	17649541	*	rs6821139	R	4	17651164	chr4:17651164	rs6821139	a	g	0.3848	0.0257	0.0065	7.527e-05	17651164	17649541	4	17649541	4	17649541	*	R	-0.879518	3.95385
4_17649681_C_G	rs6844984	4	17649681	C	G	-0.0077	0.992063	0.976562	1.00908	0.5997	6	rs6844984	0.3543	4	17649681	C	G	0.4003	1.008	0.991	1.024	0.0077	0.0083	85934	401577	4	17649681	4	17649681	*	rs6844984	S	4	17651304	chr4:17651304	rs6844984	c	g	0.3849	0.0257	0.0065	7.527e-05	17651304	17649681	4	17649681	4	17649681	*	S	-0.927711	3.95385
4_17650134_C_A	rs2872957	4	17650134	C	A	-0.0075	0.993	0.977	1.009	0.6001	10	rs2872957	0.3653	4	17650134	A	C	0.6001	0.993	0.977	1.009	-0.0075	0.0083	85934	401577	4	17650134	4	17650134	*	rs2872957	H	4	17651757	chr4:17651757	rs2872957	a	c	0.6152	-0.0258	0.0065	7.056e-05	17651757	17650134	4	17650134	4	17650134	*	H	-0.903614	-3.96923
4_17650408_G_C	rs6849704	4	17650408	G	C	-0.0076	0.992	0.976	1.009	0.5971	5	rs6849704	0.3585	4	17650408	C	G	0.5971	0.992	0.976	1.009	-0.0076	0.0083	85934	401577	4	17650408	4	17650408	*	rs6849704	S	4	17652031	chr4:17652031	rs6849704	c	g	0.6145	-0.0258	0.0065	7.056e-05	17652031	17650408	4	17650408	4	17650408	*	S	-0.915663	-3.96923
4_17650510_T_C	rs6832962	4	17650510	T	C	-0.0075	0.992063	0.976562	1.00908	0.6202	11	rs6832962	0.3694	4	17650510	T	C	0.3798	1.008	0.991	1.024	0.0075	0.0084	85934	401577	4	17650510	4	17650510	*	rs6832962	Y	4	17652133	chr4:17652133	rs6832962	t	c	0.3666	0.0268	0.0066	4.846e-05	17652133	17650510	4	17650510	4	17650510	*	Y	-0.892857	4.06061
4_17650729_G_A	rs10805357	4	17650729	G	A	-0.0077	0.992	0.976	1.009	0.5971	10	rs10805357	0.3521	4	17650729	A	G	0.5971	0.992	0.976	1.009	-0.0077	0.0083	85934	401577	4	17650729	4	17650729	*	rs10805357	R	4	17652352	chr4:17652352	rs10805357	a	g	0.6145	-0.0259	0.0065	6.613e-05	17652352	17650729	4	17650729	4	17650729	*	R	-0.927711	-3.98462
4_17650827_A_C	rs10805358	4	17650827	A	C	-0.0078	0.992063	0.976562	1.00806	0.5973	11	rs10805358	0.3484	4	17650827	A	C	0.4027	1.008	0.992	1.024	0.0078	0.0083	85934	401577	4	17650827	4	17650827	*	rs10805358	H	4	17652450	chr4:17652450	rs10805358	a	c	0.3853	0.0253	0.0066	0.0001253	17652450	17650827	4	17650827	4	17650827	*	H	-0.939759	3.83333
4_17651333_C_T	rs28459785	4	17651333	C	T	-0.0078	0.992	0.976	1.009	0.5971	10	rs28459785	0.3476	4	17651333	T	C	0.5971	0.992	0.976	1.009	-0.0078	0.0083	85934	401577	4	17651333	4	17651333	*	rs28459785	Y	4	17652956	chr4:17652956	rs28459785	t	c	0.6146	-0.0259	0.0065	6.613e-05	17652956	17651333	4	17651333	4	17651333	*	Y	-0.939759	-3.98462
4_17651662_A_T	rs6835077	4	17651662	A	T	-0.0073	0.993049	0.976562	1.00908	0.6194	6	rs6835077	0.3819	4	17651662	A	T	0.3806	1.007	0.991	1.024	0.0073	0.0084	85934	401577	4	17651662	4	17651662	*	rs6835077	W	4	17653285	chr4:17653285	rs6835077	a	t	0.3668	0.0267	0.0066	5.171e-05	17653285	17651662	4	17651662	4	17651662	*	W	-0.869048	4.04545
4_17652268_A_G	rs2041415	4	17652268	A	G	-0.0071	0.993049	0.976562	1.00908	0.6194	11	rs2041415	0.395	4	17652268	A	G	0.3806	1.007	0.991	1.024	0.0071	0.0084	85934	401577	4	17652268	4	17652268	*	rs2041415	R	4	17653891	chr4:17653891	rs2041415	a	g	0.3668	0.0267	0.0066	5.171e-05	17653891	17652268	4	17652268	4	17652268	*	R	-0.845238	4.04545
4_17653025_T_C	rs3815413	4	17653025	T	C	-0.0075	0.992063	0.976562	1.00908	0.6001	11	rs3815413	0.3673	4	17653025	T	C	0.3999	1.008	0.991	1.024	0.0075	0.0083	85934	401577	4	17653025	4	17653025	*	rs3815413	Y	4	17654648	chr4:17654648	rs3815413	t	c	0.3849	0.0257	0.0066	9.773e-05	17654648	17653025	4	17653025	4	17653025	*	Y	-0.903614	3.89394
4_17653473_A_G	rs9884565	4	17653473	A	G	-0.0072	0.993049	0.976562	1.00908	0.6143	11	rs9884565	0.391	4	17653473	A	G	0.3857	1.007	0.991	1.024	0.0072	0.0084	85934	401577	4	17653473	4	17653473	*	rs9884565	R	4	17655096	chr4:17655096	rs9884565	a	g	0.3705	0.0259	0.0066	8.62e-05	17655096	17653473	4	17653473	4	17653473	*	R	-0.857143	3.92424
4_17654480_A_G	rs12507142	4	17654480	A	G	-0.0071	0.993049	0.976562	1.00908	0.5992	11	rs12507142	0.391	4	17654480	A	G	0.4008	1.007	0.991	1.024	0.0071	0.0083	85934	401577	4	17654480	4	17654480	*	rs12507142	V	4	17656103	chr4:17656103	rs12507142	a	g	0.3857	0.0259	0.0066	8.62e-05	17656103	17654480	4	17654480	4	17654480	*	V	-0.855422	3.92424
4_17654484_C_T	rs12503164	4	17654484	C	T	-0.0076	0.992	0.976	1.009	0.5968	10	rs12503164	0.362	4	17654484	T	C	0.5968	0.992	0.976	1.009	-0.0076	0.0083	85934	401577	4	17654484	4	17654484	*	rs12503164	Y	4	17656107	chr4:17656107	rs12503164	t	c	0.6137	-0.0261	0.0066	7.596e-05	17656107	17654484	4	17654484	4	17654484	*	Y	-0.915663	-3.95455
4_17654913_G_A	rs4698198	4	17654913	G	A	-0.0077	0.992	0.976	1.009	0.5971	10	rs4698198	0.3533	4	17654913	A	G	0.5971	0.992	0.976	1.009	-0.0077	0.0083	85934	401577	4	17654913	4	17654913	*	rs4698198	R	4	17656536	chr4:17656536	rs4698198	a	g	0.6144	-0.0259	0.0066	8.62e-05	17656536	17654913	4	17654913	4	17654913	*	R	-0.927711	-3.92424
4_17655115_G_C	rs4698199	4	17655115	G	C	-0.0078	0.992	0.976	1.009	0.5971	5	rs4698199	0.347	4	17655115	C	G	0.5971	0.992	0.976	1.009	-0.0078	0.0083	85934	401577	4	17655115	4	17655115	*	rs4698199	B	4	17656738	chr4:17656738	rs4698199	c	g	0.6144	-0.0259	0.0066	8.62e-05	17656738	17655115	4	17655115	4	17655115	*	B	-0.939759	-3.92424
4_17655428_G_A	rs4698200	4	17655428	G	A	-0.0074	0.993	0.977	1.009	0.5968	10	rs4698200	0.3726	4	17655428	A	G	0.5968	0.993	0.977	1.009	-0.0074	0.0083	85934	401577	4	17655428	4	17655428	*	rs4698200	R	4	17657051	chr4:17657051	rs4698200	a	g	0.6144	-0.0259	0.0066	8.62e-05	17657051	17655428	4	17655428	4	17655428	*	R	-0.891566	-3.92424
4_17655737_G_A	rs1860598	4	17655737	G	A	-0.0078	0.992	0.976	1.009	0.5991	10	rs1860598	0.3486	4	17655737	A	G	0.5991	0.992	0.976	1.009	-0.0078	0.0083	85934	401577	4	17655737	4	17655737	*	rs1860598	R	4	17657360	chr4:17657360	rs1860598	a	g	0.6148	-0.026	0.0066	8.093e-05	17657360	17655737	4	17655737	4	17655737	*	R	-0.939759	-3.93939
4_17656027_C_T	rs1860597	4	17656027	C	T	-0.0077	0.992	0.976	1.009	0.5971	10	rs1860597	0.3533	4	17656027	T	C	0.5971	0.992	0.976	1.009	-0.0077	0.0083	85934	401577	4	17656027	4	17656027	*	rs1860597	Y	4	17657650	chr4:17657650	rs1860597	t	c	0.6145	-0.0258	0.0065	7.056e-05	17657650	17656027	4	17656027	4	17656027	*	Y	-0.927711	-3.96923
4_17656230_C_A	rs7697329	4	17656230	C	A	-0.0076	0.992	0.976	1.009	0.6201	10	rs7697329	0.365	4	17656230	A	C	0.6201	0.992	0.976	1.009	-0.0076	0.0084	85934	401577	4	17656230	4	17656230	*	rs7697329	M	4	17657853	chr4:17657853	rs7697329	a	c	0.6334	-0.0268	0.0066	4.846e-05	17657853	17656230	4	17656230	4	17656230	*	M	-0.904762	-4.06061
4_17656363_G_A	rs11737138	4	17656363	G	A	-0.0076	0.992	0.976	1.009	0.5971	10	rs11737138	0.3576	4	17656363	A	G	0.5971	0.992	0.976	1.009	-0.0076	0.0083	85934	401577	4	17656363	4	17656363	*	rs11737138	R	4	17657986	chr4:17657986	rs11737138	a	g	0.6146	-0.0258	0.0065	7.056e-05	17657986	17656363	4	17656363	4	17656363	*	R	-0.915663	-3.96923
4_17656495_A_G	rs11733436	4	17656495	A	G	-0.0073	0.993049	0.976562	1.00908	0.6143	11	rs11733436	0.3794	4	17656495	A	G	0.3857	1.007	0.991	1.024	0.0073	0.0084	85934	401577	4	17656495	4	17656495	*	rs11733436	R	4	17658118	chr4:17658118	rs11733436	a	g	0.3704	0.0258	0.0066	9.18e-05	17658118	17656495	4	17656495	4	17656495	*	R	-0.869048	3.90909
4_17657022_T_A	rs2109522	4	17657022	T	A	-0.0077	0.992	0.976	1.009	0.5971	5	rs2109522	0.3551	4	17657022	A	T	0.5971	0.992	0.976	1.009	-0.0077	0.0083	85934	401577	4	17657022	4	17657022	*	rs2109522	W	4	17658645	chr4:17658645	rs2109522	a	t	0.6144	-0.0258	0.0066	9.18e-05	17658645	17657022	4	17657022	4	17657022	*	W	-0.927711	-3.90909
4_17657215_T_C	rs2159583	4	17657215	T	C	-0.0077	0.992063	0.976562	1.00908	0.5972	11	rs2159583	0.3514	4	17657215	T	C	0.4028	1.008	0.991	1.024	0.0077	0.0083	85934	401577	4	17657215	4	17657215	*	rs2159583	Y	4	17658838	chr4:17658838	rs2159583	t	c	0.3855	0.0257	0.0066	9.773e-05	17658838	17657215	4	17657215	4	17657215	*	Y	-0.927711	3.89394
4_17657411_C_T	rs6814465	4	17657411	C	T	-0.0071	0.993	0.977	1.009	0.6194	10	rs6814465	0.3935	4	17657411	T	C	0.6194	0.993	0.977	1.009	-0.0071	0.0084	85934	401577	4	17657411	4	17657411	*	rs6814465	Y	4	17659034	chr4:17659034	rs6814465	t	c	0.6333	-0.0267	0.0066	5.171e-05	17659034	17657411	4	17657411	4	17657411	*	Y	-0.845238	-4.04545
4_17657416_T_C	rs6844593	4	17657416	T	C	-0.0071	0.993049	0.976562	1.00908	0.6194	11	rs6844593	0.3935	4	17657416	T	C	0.3806	1.007	0.991	1.024	0.0071	0.0084	85934	401577	4	17657416	4	17657416	*	rs6844593	Y	4	17659039	chr4:17659039	rs6844593	t	c	0.3667	0.0267	0.0066	5.171e-05	17659039	17657416	4	17657416	4	17657416	*	Y	-0.845238	4.04545
4_17657903_C_G	rs10015354	4	17657903	C	G	-0.0075	0.992063	0.976562	1.00908	0.6	6	rs10015354	0.3631	4	17657903	C	G	0.4	1.008	0.991	1.024	0.0075	0.0083	85934	401577	4	17657903	4	17657903	*	rs10015354	S	4	17659526	chr4:17659526	rs10015354	c	g	0.3847	0.0258	0.0066	9.18e-05	17659526	17657903	4	17657903	4	17657903	*	S	-0.903614	3.90909
4_17657975_T_C	rs10029173	4	17657975	T	C	-0.0071	0.993049	0.976562	1.00908	0.6143	11	rs10029173	0.3951	4	17657975	T	C	0.3857	1.007	0.991	1.024	0.0071	0.0084	85934	401577	4	17657975	4	17657975	*	rs10029173	Y	4	17659598	chr4:17659598	rs10029173	t	c	0.3704	0.0257	0.0066	9.773e-05	17659598	17657975	4	17657975	4	17657975	*	Y	-0.845238	3.89394
4_17658313_G_T	rs10939742	4	17658313	G	T	-0.0077	0.992	0.976	1.009	0.5972	10	rs10939742	0.3503	4	17658313	T	G	0.5972	0.992	0.976	1.009	-0.0077	0.0083	85934	401577	4	17658313	4	17658313	*	rs10939742	K	4	17659936	chr4:17659936	rs10939742	t	g	0.6144	-0.0258	0.0066	9.18e-05	17659936	17658313	4	17658313	4	17658313	*	K	-0.927711	-3.90909
4_17658459_C_T	rs1860596	4	17658459	C	T	-0.0086	0.991	0.975	1.008	0.5998	10	rs1860596	0.3006	4	17658459	T	C	0.5998	0.991	0.975	1.008	-0.0086	0.0083	85934	401577	4	17658459	4	17658459	*	rs1860596	Y	4	17660082	chr4:17660082	rs1860596	t	c	0.615	-0.0249	0.0066	0.0001601	17660082	17658459	4	17658459	4	17658459	*	Y	-1.03614	-3.77273
4_17658614_T_C	rs2302391	4	17658614	T	C	-0.0083	0.992063	0.97561	1.00806	0.6182	11	rs2302391	0.3212	4	17658614	T	C	0.3818	1.008	0.992	1.025	0.0083	0.0084	85934	401577	4	17658614	4	17658614	*	rs2302391	Y	4	17660237	chr4:17660237	rs2302391	t	c	0.3683	0.0244	0.0066	0.0002164	17660237	17658614	4	17658614	4	17658614	*	Y	-0.988095	3.69697
4_17658784_T_C	rs2315554	4	17658784	T	C	-0.0077	0.992063	0.976562	1.00908	0.6238	11	rs2315554	0.36	4	17658784	T	C	0.3762	1.008	0.991	1.024	0.0077	0.0084	85934	401577	4	17658784	4	17658784	*	rs2315554	Y	4	17660407	chr4:17660407	rs2315554	t	c	0.3639	0.0253	0.0066	0.0001253	17660407	17658784	4	17658784	4	17658784	*	Y	-0.916667	3.83333
4_17659775_C_T	rs7671752	4	17659775	C	T	-0.0079	0.992	0.976	1.008	0.598	10	rs7671752	0.3411	4	17659775	T	C	0.598	0.992	0.976	1.008	-0.0079	0.0083	85934	401577	4	17659775	4	17659775	*	rs7671752	Y	4	17661398	chr4:17661398	rs7671752	t	c	0.613	-0.0238	0.0065	0.0002461	17661398	17659775	4	17659775	4	17659775	*	Y	-0.951807	-3.66154
4_17660266_T_C	rs2302389	4	17660266	T	C	-0.0091	0.99108	0.974659	1.00705	0.6097	11	rs2302389	0.2754	4	17660266	T	C	0.3903	1.009	0.993	1.026	0.0091	0.0084	85934	401577	4	17660266	4	17660266	*	rs2302389	Y	4	17661889	chr4:17661889	rs2302389	t	c	0.3745	0.0247	0.0066	0.0001807	17661889	17660266	4	17660266	4	17660266	*	Y	-1.08333	3.74242
4_17660737_A_C	rs9291659	4	17660737	A	C	-0.0078	0.992063	0.976562	1.00806	0.5984	11	rs9291659	0.3453	4	17660737	A	C	0.4016	1.008	0.992	1.024	0.0078	0.0083	85934	401577	4	17660737	4	17660737	*	rs9291659	M	4	17662360	chr4:17662360	rs9291659	a	c	0.3864	0.024	0.0065	0.0002181	17662360	17660737	4	17660737	4	17660737	*	M	-0.939759	3.69231
4_17660785_A_G	rs9991307	4	17660785	A	G	-0.0079	0.992063	0.976562	1.00806	0.5984	11	rs9991307	0.3413	4	17660785	A	G	0.4016	1.008	0.992	1.024	0.0079	0.0083	85934	401577	4	17660785	4	17660785	*	rs9991307	R	4	17662408	chr4:17662408	rs9991307	a	g	0.3864	0.024	0.0066	0.0002743	17662408	17660785	4	17660785	4	17660785	*	R	-0.951807	3.63636
4_17660848_T_C	rs9283698	4	17660848	T	C	-0.0073	0.993049	0.976562	1.00908	0.6208	11	rs9283698	0.386	4	17660848	T	C	0.3792	1.007	0.991	1.024	0.0073	0.0084	85934	401577	4	17660848	4	17660848	*	rs9283698	Y	4	17662471	chr4:17662471	rs9283698	t	c	0.3676	0.0247	0.0066	0.0001807	17662471	17660848	4	17660848	4	17660848	*	Y	-0.869048	3.74242
4_17661108_G_A	rs10939743	4	17661108	G	A	-0.0075	0.993	0.977	1.009	0.598	10	rs10939743	0.3671	4	17661108	A	G	0.598	0.993	0.977	1.009	-0.0075	0.0083	85934	401577	4	17661108	4	17661108	*	rs10939743	R	4	17662731	chr4:17662731	rs10939743	a	g	0.6134	-0.0237	0.0066	0.000327	17662731	17661108	4	17661108	4	17661108	*	R	-0.903614	-3.59091
4_17661445_T_G	rs11723607	4	17661445	T	G	-0.0082	0.992063	0.97561	1.00806	0.599	11	rs11723607	0.3229	4	17661445	T	G	0.401	1.008	0.992	1.025	0.0082	0.0083	85934	401577	4	17661445	4	17661445	*	rs11723607	K	4	17663068	chr4:17663068	rs11723607	t	g	0.3863	0.024	0.0066	0.0002743	17663068	17661445	4	17661445	4	17661445	*	K	-0.987952	3.63636
4_17661576_G_A	rs10440301	4	17661576	G	A	-0.008	0.992	0.976	1.008	0.6047	10	rs10440301	0.3373	4	17661576	A	G	0.6047	0.992	0.976	1.008	-0.008	0.0083	85934	401577	4	17661576	4	17661576	*	rs10440301	R	4	17663199	chr4:17663199	rs10440301	a	g	0.6174	-0.0246	0.0066	0.0001919	17663199	17661576	4	17661576	4	17661576	*	R	-0.963855	-3.72727
4_17661791_A_G	rs9291660	4	17661791	A	G	-0.0073	0.993049	0.976562	1.00908	0.621	11	rs9291660	0.3849	4	17661791	A	G	0.379	1.007	0.991	1.024	0.0073	0.0084	85934	401577	4	17661791	4	17661791	*	rs9291660	R	4	17663414	chr4:17663414	rs9291660	a	g	0.3676	0.0247	0.0066	0.0001807	17663414	17661791	4	17661791	4	17661791	*	R	-0.869048	3.74242
4_17662850_G_T	rs10939744	4	17662850	G	T	-0.0076	0.992	0.976	1.009	0.5979	10	rs10939744	0.3621	4	17662850	T	G	0.5979	0.992	0.976	1.009	-0.0076	0.0083	85934	401577	4	17662850	4	17662850	*	rs10939744	K	4	17664473	chr4:17664473	rs10939744	t	g	0.6134	-0.0239	0.0066	0.0002909	17664473	17662850	4	17662850	4	17662850	*	K	-0.915663	-3.62121
4_17663409_A_G	rs2872958	4	17663409	A	G	-0.0077	0.992063	0.976562	1.00908	0.5978	11	rs2872958	0.3549	4	17663409	A	G	0.4022	1.008	0.991	1.024	0.0077	0.0083	85934	401577	4	17663409	4	17663409	*	rs2872958	R	4	17665032	chr4:17665032	rs2872958	a	g	0.3867	0.0239	0.0065	0.0002317	17665032	17663409	4	17663409	4	17663409	*	R	-0.927711	3.67692
4_17664793_C_T	rs11941874	4	17664793	C	T	0.0064	1.006	0.99	1.023	0.3735	10	rs11941874	0.4457	4	17664793	T	C	0.3735	1.006	0.99	1.023	0.0064	0.0084	85934	401577	4	17664793	4	17664793	*	rs11941874	Y	4	17666416	chr4:17666416	rs11941874	t	c	0.3667	0.0245	0.0066	0.0002038	17666416	17664793	4	17664793	4	17664793	*	Y	0.761905	3.71212
4_17666143_G_A	rs11934968	4	17666143	G	A	0.0065	1.007	0.99	1.023	0.373	10	rs11934968	0.4359	4	17666143	A	G	0.373	1.007	0.99	1.023	0.0065	0.0084	85934	401577	4	17666143	4	17666143	*	rs11934968	R	4	17667766	chr4:17667766	rs11934968	a	g	0.366	0.0233	0.0066	0.0004119	17667766	17666143	4	17666143	4	17666143	*	R	0.77381	3.5303
4_17666364_C_T	rs6839660	4	17666364	C	T	-0.0079	0.992	0.976	1.008	0.5999	10	rs6839660	0.3424	4	17666364	T	C	0.5999	0.992	0.976	1.008	-0.0079	0.0083	85934	401577	4	17666364	4	17666364	*	rs6839660	Y	4	17667987	chr4:17667987	rs6839660	t	c	0.6141	-0.0235	0.0066	0.0003672	17667987	17666364	4	17666364	4	17666364	*	Y	-0.951807	-3.56061
4_17666577_G_A	rs11935124	4	17666577	G	A	0.0064	1.006	0.99	1.023	0.3737	10	rs11935124	0.4468	4	17666577	A	G	0.3737	1.006	0.99	1.023	0.0064	0.0084	85934	401577	4	17666577	4	17666577	*	rs11935124	R	4	17668200	chr4:17668200	rs11935124	a	g	0.3665	0.0239	0.0066	0.0002909	17668200	17666577	4	17666577	4	17666577	*	R	0.761905	3.62121
4_17667562_G_A	rs11727312	4	17667562	G	A	-0.0078	0.992	0.976	1.009	0.5983	10	rs11727312	0.3458	4	17667562	A	G	0.5983	0.992	0.976	1.009	-0.0078	0.0083	85934	401577	4	17667562	4	17667562	*	rs11727312	D	4	17669185	chr4:17669185	rs11727312	a	g	0.6138	-0.0235	0.0066	0.0003672	17669185	17667562	4	17667562	4	17667562	*	D	-0.939759	-3.56061
4_17668484_G_T	rs10009933	4	17668484	G	T	0.0064	1.006	0.99	1.023	0.3739	10	rs10009933	0.4435	4	17668484	T	G	0.3739	1.006	0.99	1.023	0.0064	0.0084	85934	401577	4	17668484	4	17668484	*	rs10009933	K	4	17670107	chr4:17670107	rs10009933	t	g	0.3667	0.0237	0.0066	0.000327	17670107	17668484	4	17668484	4	17668484	*	K	0.761905	3.59091
4_17669041_G_C	rs11938710	4	17669041	G	C	0.0065	1.007	0.99	1.023	0.3741	5	rs11938710	0.439	4	17669041	C	G	0.3741	1.007	0.99	1.023	0.0065	0.0084	85934	401577	4	17669041	4	17669041	*	rs11938710	S	4	17670664	chr4:17670664	rs11938710	c	g	0.3667	0.0236	0.0066	0.0003465	17670664	17669041	4	17669041	4	17669041	*	S	0.77381	3.57576
4_17669238_T_C	rs2315556	4	17669238	T	C	-0.0081	0.992063	0.97561	1.00806	0.5986	11	rs2315556	0.3293	4	17669238	T	C	0.4014	1.008	0.992	1.025	0.0081	0.0083	85934	401577	4	17669238	4	17669238	*	rs2315556	Y	4	17670861	chr4:17670861	rs2315556	t	c	0.3863	0.0231	0.0066	0.0004618	17670861	17669238	4	17669238	4	17669238	*	Y	-0.975904	3.5
4_17672935_C_A	rs2315558	4	17672935	C	A	-0.0076	0.992	0.976	1.009	0.6008	10	rs2315558	0.3594	4	17672935	A	C	0.6008	0.992	0.976	1.009	-0.0076	0.0083	85934	401577	4	17672935	4	17672935	*	rs2315558	M	4	17674558	chr4:17674558	rs2315558	a	c	0.6142	-0.0233	0.0066	0.0004119	17674558	17672935	4	17672935	4	17672935	*	M	-0.915663	-3.5303
4_17673032_C_T	rs2315559	4	17673032	C	T	-0.0077	0.992	0.976	1.009	0.6003	10	rs2315559	0.3533	4	17673032	T	C	0.6003	0.992	0.976	1.009	-0.0077	0.0083	85934	401577	4	17673032	4	17673032	*	rs2315559	Y	4	17674655	chr4:17674655	rs2315559	t	c	0.6141	-0.0233	0.0066	0.0004119	17674655	17673032	4	17673032	4	17673032	*	Y	-0.927711	-3.5303
4_17673396_C_A	rs13144986	4	17673396	C	A	0.0074	1.007	0.991	1.024	0.3717	10	rs13144986	0.3764	4	17673396	A	C	0.3717	1.007	0.991	1.024	0.0074	0.0084	85934	401577	4	17673396	4	17673396	*	rs13144986	M	4	17675019	chr4:17675019	rs13144986	a	c	0.366	0.0237	0.0066	0.000327	17675019	17673396	4	17673396	4	17673396	*	M	0.880952	3.59091
4_17673771_T_G	rs2215450	4	17673771	T	G	-0.0077	0.992063	0.976562	1.00908	0.6008	11	rs2215450	0.3533	4	17673771	T	G	0.3992	1.008	0.991	1.024	0.0077	0.0083	85934	401577	4	17673771	4	17673771	*	rs2215450	K	4	17675394	chr4:17675394	rs2215450	t	g	0.3858	0.0232	0.0066	0.0004362	17675394	17673771	4	17673771	4	17673771	*	K	-0.927711	3.51515
4_17673969_C_G	rs2191504	4	17673969	C	G	-0.0078	0.992063	0.976562	1.00806	0.5989	6	rs2191504	0.3481	4	17673969	C	G	0.4011	1.008	0.992	1.024	0.0078	0.0083	85934	401577	4	17673969	4	17673969	*	rs2191504	V	4	17675592	chr4:17675592	rs2191504	c	g	0.3861	0.0233	0.0066	0.0004119	17675592	17673969	4	17673969	4	17673969	*	V	-0.939759	3.5303
4_17674309_A_G	rs7677212	4	17674309	A	G	0.0065	1.00604	0.990099	1.02354	0.3754	11	rs7677212	0.4399	4	17674309	A	G	0.6246	0.994	0.977	1.01	-0.0065	0.0084	85934	401577	4	17674309	4	17674309	*	rs7677212	R	4	17675932	chr4:17675932	rs7677212	a	g	0.6332	-0.0238	0.0066	0.0003084	17675932	17674309	4	17674309	4	17674309	*	R	0.77381	-3.60606
4_17674763_A_C	rs1121091	4	17674763	A	C	-0.0077	0.992063	0.976562	1.00908	0.5988	11	rs1121091	0.3555	4	17674763	A	C	0.4012	1.008	0.991	1.024	0.0077	0.0083	85934	401577	4	17674763	4	17674763	*	rs1121091	M	4	17676386	chr4:17676386	rs1121091	a	c	0.3861	0.0232	0.0066	0.0004362	17676386	17674763	4	17674763	4	17674763	*	M	-0.927711	3.51515
4_17674814_C_G	rs1121090	4	17674814	C	G	-0.0077	0.992063	0.976562	1.00908	0.5988	6	rs1121090	0.3523	4	17674814	C	G	0.4012	1.008	0.991	1.024	0.0077	0.0083	85934	401577	4	17674814	4	17674814	*	rs1121090	S	4	17676437	chr4:17676437	rs1121090	c	g	0.3861	0.0233	0.0066	0.0004119	17676437	17674814	4	17674814	4	17674814	*	S	-0.927711	3.5303
4_17674853_C_A	rs1121089	4	17674853	C	A	-0.0078	0.992	0.976	1.009	0.5988	10	rs1121089	0.3452	4	17674853	A	C	0.5988	0.992	0.976	1.009	-0.0078	0.0083	85934	401577	4	17674853	4	17674853	*	rs1121089	M	4	17676476	chr4:17676476	rs1121089	a	c	0.6139	-0.0234	0.0066	0.000389	17676476	17674853	4	17674853	4	17674853	*	M	-0.939759	-3.54545
4_17675248_G_T	rs13106338	4	17675248	G	T	0.0065	1.007	0.99	1.023	0.3902	10	rs13106338	0.4362	4	17675248	T	G	0.3902	1.007	0.99	1.023	0.0065	0.0083	85934	401577	4	17675248	4	17675248	*	rs13106338	K	4	17676871	chr4:17676871	rs13106338	t	g	0.3814	0.0237	0.0066	0.000327	17676871	17675248	4	17675248	4	17675248	*	K	0.783133	3.59091
4_17675540_G_A	rs2872959	4	17675540	G	A	0.0066	1.007	0.99	1.023	0.3901	10	rs2872959	0.4254	4	17675540	A	G	0.3901	1.007	0.99	1.023	0.0066	0.0083	85934	401577	4	17675540	4	17675540	*	rs2872959	R	4	17677163	chr4:17677163	rs2872959	a	g	0.3816	0.0237	0.0066	0.000327	17677163	17675540	4	17675540	4	17675540	*	R	0.795181	3.59091
4_17675682_C_G	rs2315560	4	17675682	C	G	-0.0077	0.992063	0.976562	1.00908	0.5988	6	rs2315560	0.3545	4	17675682	C	G	0.4012	1.008	0.991	1.024	0.0077	0.0083	85934	401577	4	17675682	4	17675682	*	rs2315560	S	4	17677305	chr4:17677305	rs2315560	c	g	0.3861	0.0234	0.0066	0.000389	17677305	17675682	4	17675682	4	17675682	*	S	-0.927711	3.54545
4_17675942_C_G	rs13109475	4	17675942	C	G	0.0067	1.00705	0.990099	1.02354	0.3755	6	rs13109475	0.4278	4	17675942	C	G	0.6245	0.993	0.977	1.01	-0.0067	0.0084	85934	401577	4	17675942	4	17675942	*	rs13109475	S	4	17677565	chr4:17677565	rs13109475	c	g	0.6332	-0.0237	0.0066	0.000327	17677565	17675942	4	17675942	4	17675942	*	S	0.797619	-3.59091
4_17676833_C_T	rs2058339	4	17676833	C	T	-0.0078	0.992	0.976	1.009	0.5982	10	rs2058339	0.3447	4	17676833	T	C	0.5982	0.992	0.976	1.009	-0.0078	0.0083	85934	401577	4	17676833	4	17676833	*	rs2058339	Y	4	17678456	chr4:17678456	rs2058339	t	c	0.6137	-0.0231	0.0066	0.0004618	17678456	17676833	4	17676833	4	17676833	*	Y	-0.939759	-3.5
4_17676977_C_T	rs2058338	4	17676977	C	T	-0.0078	0.992	0.976	1.009	0.5987	10	rs2058338	0.3468	4	17676977	T	C	0.5987	0.992	0.976	1.009	-0.0078	0.0083	85934	401577	4	17676977	4	17676977	*	rs2058338	Y	4	17678600	chr4:17678600	rs2058338	t	c	0.6138	-0.0231	0.0066	0.0004618	17678600	17676977	4	17676977	4	17676977	*	Y	-0.939759	-3.5
4_17677026_G_A	rs2058337	4	17677026	G	A	-0.0078	0.992	0.976	1.009	0.6004	10	rs2058337	0.3498	4	17677026	A	G	0.6004	0.992	0.976	1.009	-0.0078	0.0083	85934	401577	4	17677026	4	17677026	*	rs2058337	R	4	17678649	chr4:17678649	rs2058337	a	g	0.614	-0.0234	0.0065	0.0003125	17678649	17677026	4	17677026	4	17677026	*	R	-0.939759	-3.6
4_17677551_A_T	rs4698642	4	17677551	A	T	-0.0078	0.992063	0.976562	1.00806	0.5988	6	rs4698642	0.348	4	17677551	A	T	0.4012	1.008	0.992	1.024	0.0078	0.0083	85934	401577	4	17677551	4	17677551	*	rs4698642	W	4	17679174	chr4:17679174	rs4698642	a	t	0.386	0.0234	0.0066	0.000389	17679174	17677551	4	17677551	4	17677551	*	W	-0.939759	3.54545
4_17678072_C_T	rs2315561	4	17678072	C	T	-0.0077	0.992	0.976	1.009	0.5993	10	rs2315561	0.3518	4	17678072	T	C	0.5993	0.992	0.976	1.009	-0.0077	0.0083	85934	401577	4	17678072	4	17678072	*	rs2315561	Y	4	17679695	chr4:17679695	rs2315561	t	c	0.614	-0.0233	0.0066	0.0004119	17679695	17678072	4	17678072	4	17678072	*	Y	-0.927711	-3.5303
4_17678128_T_C	rs7661631	4	17678128	T	C	0.0066	1.00705	0.990099	1.02354	0.3901	11	rs7661631	0.4306	4	17678128	T	C	0.6099	0.993	0.977	1.01	-0.0066	0.0083	85934	401577	4	17678128	4	17678128	*	rs7661631	Y	4	17679751	chr4:17679751	rs7661631	t	c	0.6184	-0.0238	0.0066	0.0003084	17679751	17678128	4	17678128	4	17678128	*	Y	0.795181	-3.60606
4_17678525_T_C	rs4698644	4	17678525	T	C	-0.0076	0.992063	0.976562	1.00908	0.5993	11	rs4698644	0.3576	4	17678525	T	C	0.4007	1.008	0.991	1.024	0.0076	0.0083	85934	401577	4	17678525	4	17678525	*	rs4698644	Y	4	17680148	chr4:17680148	rs4698644	t	c	0.386	0.0234	0.0066	0.000389	17680148	17678525	4	17678525	4	17678525	*	Y	-0.915663	3.54545
4_17678633_C_T	rs10939745	4	17678633	C	T	-0.0078	0.992	0.976	1.009	0.5987	10	rs10939745	0.3452	4	17678633	T	C	0.5987	0.992	0.976	1.009	-0.0078	0.0083	85934	401577	4	17678633	4	17678633	*	rs10939745	Y	4	17680256	chr4:17680256	rs10939745	t	c	0.6138	-0.0231	0.0066	0.0004618	17680256	17678633	4	17678633	4	17678633	*	Y	-0.939759	-3.5
4_17679275_T_C	rs2109521	4	17679275	T	C	-0.0077	0.992063	0.976562	1.00908	0.5993	11	rs2109521	0.3544	4	17679275	T	C	0.4007	1.008	0.991	1.024	0.0077	0.0083	85934	401577	4	17679275	4	17679275	*	rs2109521	Y	4	17680898	chr4:17680898	rs111552353	t	c	0.386	0.0234	0.0066	0.000389	17680898	17679275	4	17679275	4	17679275	*	Y	-0.927711	3.54545
4_17680407_G_A	rs4235388	4	17680407	G	A	-0.0077	0.992	0.976	1.009	0.5994	10	rs4235388	0.3525	4	17680407	A	G	0.5994	0.992	0.976	1.009	-0.0077	0.0083	85934	401577	4	17680407	4	17680407	*	rs4235388	R	4	17682030	chr4:17682030	rs4235388	a	g	0.614	-0.0234	0.0066	0.000389	17682030	17680407	4	17680407	4	17680407	*	R	-0.927711	-3.54545
4_17680595_C_T	rs10009541	4	17680595	C	T	0.0066	1.007	0.99	1.023	0.3902	10	rs10009541	0.4284	4	17680595	T	C	0.3902	1.007	0.99	1.023	0.0066	0.0083	85934	401577	4	17680595	4	17680595	*	rs10009541	Y	4	17682218	chr4:17682218	rs10009541	t	c	0.3814	0.023	0.0066	0.0004888	17682218	17680595	4	17680595	4	17680595	*	Y	0.795181	3.48485
4_17680974_C_T	rs7694020	4	17680974	C	T	-0.0085	0.992	0.976	1.008	0.5974	10	rs7694020	0.3072	4	17680974	T	C	0.5974	0.992	0.976	1.008	-0.0085	0.0083	85934	401577	4	17680974	4	17680974	*	rs7694020	Y	4	17682597	chr4:17682597	rs7694020	t	c	0.6135	-0.0234	0.0066	0.000389	17682597	17680974	4	17680974	4	17680974	*	Y	-1.0241	-3.54545
4_17681596_G_A	rs1008374	4	17681596	G	A	-0.0078	0.992	0.976	1.009	0.5982	10	rs1008374	0.3509	4	17681596	A	G	0.5982	0.992	0.976	1.009	-0.0078	0.0083	85934	401577	4	17681596	4	17681596	*	rs1008374	R	4	17683219	chr4:17683219	rs1008374	a	g	0.6138	-0.0233	0.0065	0.0003316	17683219	17681596	4	17681596	4	17681596	*	R	-0.939759	-3.58462
4_17682188_G_A	rs11722037	4	17682188	G	A	-0.0079	0.992	0.976	1.008	0.5998	10	rs11722037	0.3387	4	17682188	A	G	0.5998	0.992	0.976	1.008	-0.0079	0.0083	85934	401577	4	17682188	4	17682188	*	rs11722037	R	4	17683811	chr4:17683811	rs11722037	a	g	0.6141	-0.0231	0.0066	0.0004618	17683811	17682188	4	17682188	4	17682188	*	R	-0.951807	-3.5
4_17682293_T_A	rs6449323	4	17682293	T	A	0.0069	1.007	0.991	1.023	0.39	5	rs6449323	0.4093	4	17682293	A	T	0.39	1.007	0.991	1.023	0.0069	0.0083	85934	401577	4	17682293	4	17682293	*	rs6449323	W	4	17683916	chr4:17683916	rs6449323	a	t	0.3814	0.0238	0.0066	0.0003084	17683916	17682293	4	17682293	4	17682293	*	W	0.831325	3.60606
4_17682563_G_A	rs11722189	4	17682563	G	A	-0.0081	0.992	0.976	1.008	0.5986	10	rs11722189	0.3322	4	17682563	A	G	0.5986	0.992	0.976	1.008	-0.0081	0.0083	85934	401577	4	17682563	4	17682563	*	rs11722189	R	4	17684186	chr4:17684186	rs11722189	a	g	0.6137	-0.0233	0.0066	0.0004119	17684186	17682563	4	17682563	4	17682563	*	R	-0.975904	-3.5303
4_17682711_C_G	rs2098153	4	17682711	C	G	-0.0076	0.992063	0.976562	1.00908	0.5984	6	rs2098153	0.3623	4	17682711	C	G	0.4016	1.008	0.991	1.024	0.0076	0.0083	85934	401577	4	17682711	4	17682711	*	rs2098153	S	4	17684334	chr4:17684334	rs2098153	c	g	0.3865	0.0231	0.0066	0.0004618	17684334	17682711	4	17682711	4	17682711	*	S	-0.915663	3.5
4_17682769_G_T	rs2098152	4	17682769	G	T	-0.0076	0.992	0.976	1.009	0.5985	10	rs2098152	0.3603	4	17682769	T	G	0.5985	0.992	0.976	1.009	-0.0076	0.0083	85934	401577	4	17682769	4	17682769	*	rs2098152	K	4	17684392	chr4:17684392	rs2098152	t	g	0.6136	-0.0232	0.0066	0.0004362	17684392	17682769	4	17682769	4	17682769	*	K	-0.915663	-3.51515
4_17683263_A_G	rs10805359	4	17683263	A	G	-0.0076	0.992063	0.976562	1.00908	0.5985	11	rs10805359	0.3595	4	17683263	A	G	0.4015	1.008	0.991	1.024	0.0076	0.0083	85934	401577	4	17683263	4	17683263	*	rs10805359	R	4	17684886	chr4:17684886	rs10805359	a	g	0.3864	0.0233	0.0066	0.0004119	17684886	17683263	4	17683263	4	17683263	*	R	-0.915663	3.5303
4_17683685_G_T	rs60178264	4	17683685	G	T	-0.0077	0.992	0.976	1.009	0.5983	10	rs60178264	0.3522	4	17683685	T	G	0.5983	0.992	0.976	1.009	-0.0077	0.0083	85934	401577	4	17683685	4	17683685	*	rs60178264	K	4	17685308	chr4:17685308	rs60178264	t	g	0.6133	-0.023	0.0066	0.0004888	17685308	17683685	4	17683685	4	17683685	*	K	-0.927711	-3.48485
4_17683713_A_T	rs59112113	4	17683713	A	T	-0.0077	0.992063	0.976562	1.00908	0.5983	6	rs59112113	0.3525	4	17683713	A	T	0.4017	1.008	0.991	1.024	0.0077	0.0083	85934	401577	4	17683713	4	17683713	*	rs59112113	W	4	17685336	chr4:17685336	rs59112113	a	t	0.3867	0.023	0.0066	0.0004888	17685336	17683713	4	17683713	4	17683713	*	W	-0.927711	3.48485
4_17683880_A_G	rs28497813	4	17683880	A	G	-0.0072	0.993049	0.976562	1.00908	0.5985	11	rs28497813	0.3838	4	17683880	A	G	0.4015	1.007	0.991	1.024	0.0072	0.0083	85934	401577	4	17683880	4	17683880	*	rs28497813	R	4	17685503	chr4:17685503	rs28497813	a	g	0.3863	0.0232	0.0066	0.0004362	17685503	17683880	4	17683880	4	17683880	*	R	-0.86747	3.51515
4_17684714_T_C	rs10019460	4	17684714	T	C	0.0056	1.00604	0.98912	1.02249	0.376	11	rs10019460	0.5086	4	17684714	T	C	0.624	0.994	0.978	1.011	-0.0056	0.0084	85934	401577	4	17684714	4	17684714	*	rs10019460	Y	4	17686337	chr4:17686337	rs10019460	t	c	0.6326	-0.0236	0.0066	0.0003465	17686337	17684714	4	17684714	4	17684714	*	Y	0.666667	-3.57576
4_17689543_C_A	rs10939747	4	17689543	C	A	-0.0056	0.994	0.978	1.011	0.5989	10	rs10939747	0.497	4	17689543	A	C	0.5989	0.994	0.978	1.011	-0.0056	0.0083	85934	401577	4	17689543	4	17689543	*	rs10939747	M	4	17691166	chr4:17691166	rs10939747	a	c	0.6131	-0.0234	0.0066	0.000389	17691166	17689543	4	17689543	4	17689543	*	M	-0.674699	-3.54545
4_17689607_T_C	rs10939748	4	17689607	T	C	-0.0059	0.994036	0.978474	1.0101	0.5989	11	rs10939748	0.481	4	17689607	T	C	0.4011	1.006	0.99	1.022	0.0059	0.0083	85934	401577	4	17689607	4	17689607	*	rs10939748	Y	4	17691230	chr4:17691230	rs10939748	t	c	0.3869	0.0234	0.0066	0.000389	17691230	17689607	4	17689607	4	17689607	*	Y	-0.710843	3.54545
4_17693830_A_G	rs2109519	4	17693830	A	G	-0.0057	0.994036	0.978474	1.01112	0.5955	11	rs2109519	0.4922	4	17693830	A	G	0.4045	1.006	0.989	1.022	0.0057	0.0083	85934	401577	4	17693830	4	17693830	*	rs2109519	R	4	17695453	chr4:17695453	rs2109519	a	g	0.3913	0.023	0.0065	0.0003955	17695453	17693830	4	17693830	4	17693830	*	R	-0.686747	3.53846
4_17694099_G_A	rs7666888	4	17694099	G	A	-0.0058	0.994	0.978	1.011	0.5955	10	rs7666888	0.4808	4	17694099	A	G	0.5955	0.994	0.978	1.011	-0.0058	0.0083	85934	401577	4	17694099	4	17694099	*	rs7666888	R	4	17695722	chr4:17695722	rs7666888	a	g	0.6088	-0.023	0.0065	0.0003955	17695722	17694099	4	17694099	4	17694099	*	R	-0.698795	-3.53846
4_17694657_T_C	rs4235389	4	17694657	T	C	-0.0058	0.994036	0.978474	1.0101	0.5955	11	rs4235389	0.487	4	17694657	T	C	0.4045	1.006	0.99	1.022	0.0058	0.0083	85934	401577	4	17694657	4	17694657	*	rs4235389	Y	4	17696280	chr4:17696280	rs4235389	t	c	0.3913	0.0229	0.0065	0.0004192	17696280	17694657	4	17694657	4	17694657	*	Y	-0.698795	3.52308
4_17694755_G_T	rs4235390	4	17694755	G	T	-0.0058	0.994	0.978	1.011	0.5955	10	rs4235390	0.4863	4	17694755	T	G	0.5955	0.994	0.978	1.011	-0.0058	0.0083	85934	401577	4	17694755	4	17694755	*	rs4235390	K	4	17696378	chr4:17696378	rs4235390	t	g	0.6087	-0.0229	0.0065	0.0004192	17696378	17694755	4	17694755	4	17694755	*	K	-0.698795	-3.52308
4_17694854_G_T	rs4515155	4	17694854	G	T	-0.0057	0.994	0.978	1.011	0.5955	10	rs4515155	0.4883	4	17694854	T	G	0.5955	0.994	0.978	1.011	-0.0057	0.0083	85934	401577	4	17694854	4	17694854	*	rs4515155	K	4	17696477	chr4:17696477	rs4515155	t	g	0.6087	-0.023	0.0065	0.0003955	17696477	17694854	4	17694854	4	17694854	*	K	-0.686747	-3.53846
4_17695243_C_G	rs6832414	4	17695243	C	G	-0.0057	0.994036	0.978474	1.01112	0.5955	6	rs6832414	0.4902	4	17695243	C	G	0.4045	1.006	0.989	1.022	0.0057	0.0083	85934	401577	4	17695243	4	17695243	*	rs6832414	S	4	17696866	chr4:17696866	rs6832414	c	g	0.3915	0.0231	0.0066	0.0004618	17696866	17695243	4	17695243	4	17695243	*	S	-0.686747	3.5
4_17695341_A_T	rs6857678	4	17695341	A	T	-0.0056	0.994036	0.978474	1.01112	0.5955	6	rs6857678	0.5024	4	17695341	A	T	0.4045	1.006	0.989	1.022	0.0056	0.0083	85934	401577	4	17695341	4	17695341	*	rs6857678	W	4	17696964	chr4:17696964	rs6857678	a	t	0.3915	0.023	0.0066	0.0004888	17696964	17695341	4	17695341	4	17695341	*	W	-0.674699	3.48485
4_17695386_G_A	rs6831211	4	17695386	G	A	-0.0058	0.994	0.978	1.011	0.5961	10	rs6831211	0.4827	4	17695386	A	G	0.5961	0.994	0.978	1.011	-0.0058	0.0083	85934	401577	4	17695386	4	17695386	*	rs6831211	R	4	17697009	chr4:17697009	rs6831211	a	g	0.6088	-0.0231	0.0066	0.0004618	17697009	17695386	4	17695386	4	17695386	*	R	-0.698795	-3.5
4_17695564_A_G	rs11947836	4	17695564	A	G	0.0059	1.00604	0.990099	1.02249	0.3988	11	rs11947836	0.4732	4	17695564	A	G	0.6012	0.994	0.978	1.01	-0.0059	0.0083	85934	401577	4	17695564	4	17695564	*	rs11947836	R	4	17697187	chr4:17697187	rs11947836	a	g	0.6088	-0.0231	0.0066	0.0004618	17697187	17695564	4	17695564	4	17695564	*	R	0.710843	-3.5
4_17695594_T_C	rs11722132	4	17695594	T	C	-0.0056	0.994036	0.978474	1.01112	0.5955	11	rs11722132	0.5024	4	17695594	T	C	0.4045	1.006	0.989	1.022	0.0056	0.0083	85934	401577	4	17695594	4	17695594	*	rs11722132	Y	4	17697217	chr4:17697217	rs11722132	t	c	0.3915	0.023	0.0066	0.0004888	17697217	17695594	4	17695594	4	17695594	*	Y	-0.674699	3.48485
4_17695923_G_T	rs6832387	4	17695923	G	T	-0.0058	0.994	0.978	1.011	0.5956	10	rs6832387	0.483	4	17695923	T	G	0.5956	0.994	0.978	1.011	-0.0058	0.0083	85934	401577	4	17695923	4	17695923	*	rs6832387	K	4	17697546	chr4:17697546	rs6832387	t	g	0.6085	-0.023	0.0066	0.0004888	17697546	17695923	4	17695923	4	17695923	*	K	-0.698795	-3.48485
4_17696212_G_C	rs6837664	4	17696212	G	C	-0.0057	0.994	0.978	1.011	0.5955	5	rs6837664	0.4892	4	17696212	C	G	0.5955	0.994	0.978	1.011	-0.0057	0.0083	85934	401577	4	17696212	4	17696212	*	rs6837664	S	4	17697835	chr4:17697835	rs6837664	c	g	0.6085	-0.023	0.0066	0.0004888	17697835	17696212	4	17696212	4	17696212	*	S	-0.686747	-3.48485
4_17696632_C_T	rs10939758	4	17696632	C	T	-0.0057	0.994	0.978	1.011	0.5954	10	rs10939758	0.4888	4	17696632	T	C	0.5954	0.994	0.978	1.011	-0.0057	0.0083	85934	401577	4	17696632	4	17696632	*	rs10939758	Y	4	17698255	chr4:17698255	rs10939758	t	c	0.6085	-0.023	0.0066	0.0004888	17698255	17696632	4	17696632	4	17696632	*	Y	-0.686747	-3.48485
4_17697102_G_A	rs12503517	4	17697102	G	A	-0.0059	0.994	0.978	1.01	0.5957	10	rs12503517	0.4748	4	17697102	A	G	0.5957	0.994	0.978	1.01	-0.0059	0.0083	85934	401577	4	17697102	4	17697102	*	rs12503517	R	4	17698725	chr4:17698725	rs12503517	a	g	0.6086	-0.023	0.0066	0.0004888	17698725	17697102	4	17697102	4	17697102	*	R	-0.710843	-3.48485
4_17697158_G_C	rs12503540	4	17697158	G	C	-0.0057	0.994	0.978	1.011	0.5955	5	rs12503540	0.4939	4	17697158	C	G	0.5955	0.994	0.978	1.011	-0.0057	0.0083	85934	401577	4	17697158	4	17697158	*	rs12503540	S	4	17698781	chr4:17698781	rs12503540	c	g	0.6085	-0.0231	0.0066	0.0004618	17698781	17697158	4	17697158	4	17697158	*	S	-0.686747	-3.5
4_17697886_A_G	rs6449325	4	17697886	A	G	-0.0057	0.994036	0.978474	1.01112	0.5955	11	rs6449325	0.4924	4	17697886	A	G	0.4045	1.006	0.989	1.022	0.0057	0.0083	85934	401577	4	17697886	4	17697886	*	rs6449325	R	4	17699509	chr4:17699509	rs6449325	a	g	0.3913	0.0234	0.0065	0.0003125	17699509	17697886	4	17697886	4	17697886	*	R	-0.686747	3.6
4_17698167_G_T	rs6449326	4	17698167	G	T	-0.0057	0.994	0.978	1.011	0.5955	10	rs6449326	0.4929	4	17698167	T	G	0.5955	0.994	0.978	1.011	-0.0057	0.0083	85934	401577	4	17698167	4	17698167	*	rs6449326	K	4	17699790	chr4:17699790	rs6449326	t	g	0.6087	-0.0232	0.0065	0.0003517	17699790	17698167	4	17698167	4	17698167	*	K	-0.686747	-3.56923
4_17698553_G_A	rs979823	4	17698553	G	A	-0.0057	0.994	0.978	1.011	0.5955	10	rs979823	0.493	4	17698553	A	G	0.5955	0.994	0.978	1.011	-0.0057	0.0083	85934	401577	4	17698553	4	17698553	*	rs979823	R	4	17700176	chr4:17700176	rs979823	a	g	0.6088	-0.0231	0.0065	0.000373	17700176	17698553	4	17698553	4	17698553	*	R	-0.686747	-3.55385
4_17698851_C_T	rs6449328	4	17698851	C	T	-0.0053	0.995	0.979	1.011	0.5953	10	rs6449328	0.5248	4	17698851	T	C	0.5953	0.995	0.979	1.011	-0.0053	0.0083	85934	401577	4	17698851	4	17698851	*	rs6449328	Y	4	17700474	chr4:17700474	rs6449328	t	c	0.6086	-0.0233	0.0065	0.0003316	17700474	17698851	4	17698851	4	17698851	*	Y	-0.638554	-3.58462
4_17699630_A_C	rs6837181	4	17699630	A	C	-0.0056	0.994036	0.978474	1.01112	0.5955	11	rs6837181	0.4989	4	17699630	A	C	0.4045	1.006	0.989	1.022	0.0056	0.0083	85934	401577	4	17699630	4	17699630	*	rs6837181	M	4	17701253	chr4:17701253	rs6837181	a	c	0.3912	0.0231	0.0065	0.000373	17701253	17699630	4	17699630	4	17699630	*	M	-0.674699	3.55385
4_17700902_A_G	rs10006317	4	17700902	A	G	-0.0057	0.994036	0.978474	1.01112	0.5955	11	rs10006317	0.492	4	17700902	A	G	0.4045	1.006	0.989	1.022	0.0057	0.0083	85934	401577	4	17700902	4	17700902	*	rs10006317	R	4	17702525	chr4:17702525	rs10006317	a	g	0.3915	0.023	0.0066	0.0004888	17702525	17700902	4	17700902	4	17700902	*	R	-0.686747	3.48485
4_17701991_G_T	rs758483	4	17701991	G	T	0.0055	1.006	0.989	1.022	0.3981	10	rs758483	0.5106	4	17701991	T	G	0.3981	1.006	0.989	1.022	0.0055	0.0083	85934	401577	4	17701991	4	17701991	*	rs758483	K	4	17703614	chr4:17703614	rs758483	t	g	0.3903	0.023	0.0066	0.0004888	17703614	17701991	4	17701991	4	17701991	*	K	0.662651	3.48485
4_17702054_T_C	rs6449329	4	17702054	T	C	-0.0052	0.995025	0.978474	1.01112	0.5959	11	rs6449329	0.527	4	17702054	T	C	0.4041	1.005	0.989	1.022	0.0052	0.0083	85934	401577	4	17702054	4	17702054	*	rs6449329	Y	4	17703677	chr4:17703677	rs6449329	t	c	0.3907	0.023	0.0066	0.0004888	17703677	17702054	4	17702054	4	17702054	*	Y	-0.626506	3.48485
4_17702326_T_C	rs6449330	4	17702326	T	C	-0.0052	0.995025	0.978474	1.01112	0.5964	11	rs6449330	0.5273	4	17702326	T	C	0.4036	1.005	0.989	1.022	0.0052	0.0083	85934	401577	4	17702326	4	17702326	*	rs6449330	Y	4	17703949	chr4:17703949	rs6449330	t	c	0.3907	0.0231	0.0066	0.0004618	17703949	17702326	4	17702326	4	17702326	*	Y	-0.626506	3.5
4_17705305_T_G	rs13139898	4	17705305	T	G	0.0063	1.00604	0.990099	1.02249	0.4207	11	rs13139898	0.4435	4	17705305	T	G	0.5793	0.994	0.978	1.01	-0.0063	0.0082	85934	401577	4	17705305	4	17705305	*	rs13139898	K	4	17706928	chr4:17706928	rs13139898	t	g	0.589	-0.0266	0.0065	4.174e-05	17706928	17705305	4	17705305	4	17705305	*	K	0.768293	-4.09231
4_17711161_T_C	rs13131947	4	17711161	T	C	0.0066	1.00705	0.990099	1.02249	0.4261	11	rs13131947	0.4206	4	17711161	T	C	0.5739	0.993	0.978	1.01	-0.0066	0.0082	85934	401577	4	17711161	4	17711161	*	rs13131947	Y	4	17712784	chr4:17712784	rs13131947	t	c	0.5838	-0.0269	0.0065	3.415e-05	17712784	17711161	4	17711161	4	17711161	*	Y	0.804878	-4.13846
4_17766254_T_G	rs13110646	4	17766254	T	G	0.0138	1.0142	0.995025	1.03306	0.2402	11	rs13110646	0.1493	4	17766254	T	G	0.7598	0.986	0.968	1.005	-0.0138	0.0096	85934	401577	4	17766254	4	17766254	*	rs13110646	K	4	17767877	chr4:17767877	rs13110646	t	g	0.7718	-0.0308	0.0077	7.031e-05	17767877	17766254	4	17766254	4	17766254	*	K	1.4375	-4
4_17791246_A_C	rs12640250	4	17791246	A	C	0.0302	1.03093	1.01215	1.04932	0.7167	11	rs12640250	0.0009249	4	17791246	A	C	0.2833	0.97	0.953	0.988	-0.0302	0.0091	85934	401577	4	17791246	4	17791246	*	rs12640250	M	4	17792869	chr4:17792869	rs12640250	a	c	0.2834	-0.04	0.0071	1.93e-08	17792869	17791246	4	17791246	4	17791246	*	M	3.31868	-5.6338
4_17794602_G_A	rs11723441	4	17794602	G	A	0.0034	1.003	0.987	1.02	0.557	10	rs11723441	0.6768	4	17794602	A	G	0.557	1.003	0.987	1.02	0.0034	0.0082	85934	401577	4	17794602	4	17794602	*	rs11723441	R	4	17796225	chr4:17796225	rs11723441	a	g	0.5747	0.0249	0.0065	0.0001252	17796225	17794602	4	17794602	4	17794602	*	R	0.414634	3.83077
4_17796711_G_A	rs7679066	4	17796711	G	A	0.0307	1.031	1.013	1.05	0.7159	10	rs7679066	0.0007405	4	17796711	A	G	0.7159	1.031	1.013	1.05	0.0307	0.0091	85934	401577	4	17796711	4	17796711	*	rs7679066	R	4	17798334	chr4:17798334	rs7679066	a	g	0.7152	0.0395	0.0071	2.891e-08	17798334	17796711	4	17796711	4	17796711	*	R	3.37363	5.56338
4_17801995_C_T	rs13116464	4	17801995	C	T	0.0023	1.002	0.986	1.019	0.5577	10	rs13116464	0.7822	4	17801995	T	C	0.5577	1.002	0.986	1.019	0.0023	0.0082	85934	401577	4	17801995	4	17801995	*	rs13116464	Y	4	17803618	chr4:17803618	rs13116464	t	c	0.5759	0.0254	0.0065	9.124e-05	17803618	17801995	4	17801995	4	17801995	*	Y	0.280488	3.90769
4_17807642_G_T	rs13119311	4	17807642	G	T	0.0042	1.004	0.988	1.02	0.5593	10	rs13119311	0.6119	4	17807642	T	G	0.5593	1.004	0.988	1.02	0.0042	0.0082	85934	401577	4	17807642	4	17807642	*	rs13119311	K	4	17809265	chr4:17809265	rs13119311	t	g	0.5766	0.0256	0.0065	8.027e-05	17809265	17807642	4	17807642	4	17807642	*	K	0.512195	3.93846
4_17810291_A_C	rs7667864	4	17810291	A	C	0.0307	1.03093	1.01317	1.04932	0.7172	11	rs7667864	0.0006898	4	17810291	A	C	0.2828	0.97	0.953	0.987	-0.0307	0.0091	85934	401577	4	17810291	4	17810291	*	rs7667864	M	4	17811914	chr4:17811914	rs7667864	a	c	0.2838	-0.0402	0.0071	1.64e-08	17811914	17810291	4	17810291	4	17810291	*	M	3.37363	-5.66197
4_17810992_A_C	rs2074974	4	17810992	A	C	0.0308	1.03093	1.01317	1.04932	0.7218	11	rs2074974	0.0006774	4	17810992	A	C	0.2782	0.97	0.953	0.987	-0.0308	0.0091	85934	401577	4	17810992	4	17810992	*	rs2074974	M	4	17812615	chr4:17812615	rs2074974	a	c	0.2795	-0.039	0.0071	4.309e-08	17812615	17810992	4	17810992	4	17810992	*	M	3.38462	-5.49296
4_17812088_T_C	rs1395371	4	17812088	T	C	-0.0263	0.97371	0.954198	0.994036	0.1917	11	rs1395371	0.01097	4	17812088	T	C	0.8083	1.027	1.006	1.048	0.0263	0.0103	85934	401577	4	17812088	4	17812088	*	rs1395371	Y	4	17813711	chr4:17813711	rs1395371	t	c	0.8027	0.029	0.0081	0.0003218	17813711	17812088	4	17812088	4	17812088	*	Y	-2.5534	3.58025
4_17817262_T_C	rs2302212	4	17817262	T	C	0.0044	1.00402	0.988142	1.02041	0.5703	11	rs2302212	0.5933	4	17817262	T	C	0.4297	0.996	0.98	1.012	-0.0044	0.0082	85934	401577	4	17817262	4	17817262	*	rs2302212	Y	4	17818885	chr4:17818885	rs2302212	t	c	0.4128	-0.0238	0.0065	0.0002461	17818885	17817262	4	17817262	4	17817262	*	Y	0.536585	-3.66154
4_17820320_G_A	rs12642191	4	17820320	G	A	0.0046	1.005	0.989	1.021	0.5685	10	rs12642191	0.5758	4	17820320	A	G	0.5685	1.005	0.989	1.021	0.0046	0.0082	85934	401577	4	17820320	4	17820320	*	rs12642191	R	4	17821943	chr4:17821943	rs12642191	a	g	0.5873	0.0238	0.0065	0.0002461	17821943	17820320	4	17820320	4	17820320	*	R	0.560976	3.66154
4_17833384_G_A	rs13104751	4	17833384	G	A	0.0045	1.005	0.988	1.021	0.5685	10	rs13104751	0.5859	4	17833384	A	G	0.5685	1.005	0.988	1.021	0.0045	0.0082	85934	401577	4	17833384	4	17833384	*	rs13104751	R	4	17835007	chr4:17835007	rs13104751	a	g	0.5874	0.0237	0.0065	0.0002613	17835007	17833384	4	17833384	4	17833384	*	R	0.54878	3.64615
4_17840325_T_A	rs2286534	4	17840325	T	A	0.0307	1.031	1.013	1.05	0.7247	5	rs2286534	0.0007556	4	17840325	A	T	0.7247	1.031	1.013	1.05	0.0307	0.0091	85934	401577	4	17840325	4	17840325	*	rs2286534	W	4	17841948	chr4:17841948	rs2286534	a	t	0.7268	0.0392	0.0072	5.763e-08	17841948	17840325	4	17840325	4	17840325	*	W	3.37363	5.44444
4_17842406_G_A	rs17585261	4	17842406	G	A	-0.0047	0.995	0.979	1.011	0.4272	10	rs17585261	0.5702	4	17842406	A	G	0.4272	0.995	0.979	1.011	-0.0047	0.0082	85934	401577	4	17842406	4	17842406	*	rs17585261	R	4	17844029	chr4:17844029	rs17585261	a	g	0.4124	-0.0242	0.0065	0.0001931	17844029	17842406	4	17842406	4	17842406	*	R	-0.573171	-3.72308
4_17843615_G_C	rs7688403	4	17843615	G	C	-0.0044	0.996	0.98	1.012	0.4271	5	rs7688403	0.5938	4	17843615	C	G	0.4271	0.996	0.98	1.012	-0.0044	0.0082	85934	401577	4	17843615	4	17843615	*	rs7688403	S	4	17845238	chr4:17845238	rs7688403	c	g	0.4159	-0.0266	0.0067	7.2e-05	17845238	17843615	4	17843615	4	17843615	*	S	-0.536585	-3.97015
4_17852408_T_C	rs6842128	4	17852408	T	C	0.0315	1.03199	1.01317	1.05042	0.7278	11	rs6842128	0.0005746	4	17852408	T	C	0.2722	0.969	0.952	0.987	-0.0315	0.0092	85934	401577	4	17852408	4	17852408	*	rs6842128	Y	4	17854031	chr4:17854031	rs6842128	t	c	0.2695	-0.038	0.0072	1.441e-07	17854031	17852408	4	17852408	4	17852408	*	Y	3.42391	-5.27778
4_17852432_T_G	rs6842303	4	17852432	T	G	0.0303	1.03093	1.01215	1.04932	0.7342	11	rs6842303	0.000998	4	17852432	T	G	0.2658	0.97	0.953	0.988	-0.0303	0.0092	85934	401577	4	17852432	4	17852432	*	rs6842303	K	4	17854055	chr4:17854055	rs6842303	t	g	0.2678	-0.0387	0.0072	8.471e-08	17854055	17852432	4	17852432	4	17852432	*	K	3.29348	-5.375
4_17852949_C_A	rs12645994	4	17852949	C	A	0.0036	1.004	0.988	1.02	0.5702	10	rs12645994	0.6629	4	17852949	A	C	0.5702	1.004	0.988	1.02	0.0036	0.0082	85934	401577	4	17852949	4	17852949	*	rs12645994	M	4	17854572	chr4:17854572	rs12645994	a	c	0.59	0.0226	0.0065	0.0004987	17854572	17852949	4	17852949	4	17852949	*	M	0.439024	3.47692
4_17855178_C_T	rs6844379	4	17855178	C	T	0.0316	1.032	1.014	1.051	0.7269	10	rs6844379	0.0005334	4	17855178	T	C	0.7269	1.032	1.014	1.051	0.0316	0.0091	85934	401577	4	17855178	4	17855178	*	rs6844379	Y	4	17856801	chr4:17856801	rs6844379	t	c	0.729	0.0391	0.0072	6.227e-08	17856801	17855178	4	17855178	4	17855178	*	Y	3.47253	5.43056
4_17858145_C_T	rs12233810	4	17858145	C	T	-0.0314	0.969	0.952	0.987	0.2652	10	rs12233810	0.000638	4	17858145	T	C	0.2652	0.969	0.952	0.987	-0.0314	0.0092	85934	401577	4	17858145	4	17858145	*	rs12233810	Y	4	17859768	chr4:17859768	rs12233810	t	c	0.2683	-0.0378	0.0072	1.675e-07	17859768	17858145	4	17858145	4	17858145	*	Y	-3.41304	-5.25
4_17859197_C_T	rs6823224	4	17859197	C	T	-0.0034	0.997	0.981	1.013	0.4258	10	rs6823224	0.6812	4	17859197	T	C	0.4258	0.997	0.981	1.013	-0.0034	0.0082	85934	401577	4	17859197	4	17859197	*	rs6823224	Y	4	17860820	chr4:17860820	rs6823224	t	c	0.4106	-0.0233	0.0065	0.0003316	17860820	17859197	4	17859197	4	17859197	*	Y	-0.414634	-3.58462
4_17864489_G_A	rs13112181	4	17864489	G	A	0.0055	1.006	0.989	1.022	0.5343	10	rs13112181	0.5016	4	17864489	A	G	0.5343	1.006	0.989	1.022	0.0055	0.0082	85934	401577	4	17864489	4	17864489	*	rs13112181	R	4	17866112	chr4:17866112	rs13112181	a	g	0.5511	0.0264	0.0065	4.766e-05	17866112	17864489	4	17864489	4	17864489	*	R	0.670732	4.06154
4_17865415_A_G	rs13147253	4	17865415	A	G	0.0055	1.00503	0.98912	1.02249	0.5856	11	rs13147253	0.5045	4	17865415	A	G	0.4144	0.995	0.978	1.011	-0.0055	0.0083	85934	401577	4	17865415	4	17865415	*	rs13147253	R	4	17867038	chr4:17867038	rs13147253	a	g	0.3977	-0.0239	0.0066	0.0002909	17867038	17865415	4	17865415	4	17865415	*	R	0.662651	-3.62121
4_17869389_C_G	rs73242122	4	17869389	C	G	-0.0282	0.971817	0.953289	0.99108	0.2212	6	rs73242122	0.004087	4	17869389	C	G	0.7788	1.029	1.009	1.049	0.0282	0.0098	85934	401577	4	17869389	4	17869389	*	rs73242122	S	4	17871012	chr4:17871012	rs73242122	c	g	0.768	0.0335	0.0076	1.171e-05	17871012	17869389	4	17869389	4	17869389	*	S	-2.87755	4.40789
4_17899729_T_C	rs17518793	4	17899729	T	C	-0.0263	0.97371	0.954198	0.994036	0.1814	11	rs17518793	0.0131	4	17899729	T	C	0.8186	1.027	1.006	1.048	0.0263	0.0106	85934	401577	4	17899729	4	17899729	*	rs17518793	Y	4	17901352	chr4:17901352	rs17518793	t	c	0.8136	0.0298	0.0083	0.0003149	17901352	17899729	4	17899729	4	17899729	*	Y	-2.48113	3.59036
4_17900056_C_T	rs979532	4	17900056	C	T	0.0348	1.035	1.017	1.054	0.7384	10	rs979532	0.0001824	4	17900056	T	C	0.7384	1.035	1.017	1.054	0.0348	0.0093	85934	401577	4	17900056	4	17900056	*	rs979532	Y	4	17901679	chr4:17901679	rs979532	t	c	0.7333	0.0386	0.0072	9.144e-08	17901679	17900056	4	17900056	4	17900056	*	Y	3.74194	5.36111
4_17902031_C_T	rs4144829	4	17902031	C	T	0.0362	1.037	1.018	1.056	0.736	10	rs4144829	9.54e-05	4	17902031	T	C	0.736	1.037	1.018	1.056	0.0362	0.0093	85934	401577	4	17902031	4	17902031	*	rs4144829	Y	4	17903654	chr4:17903654	rs4144829	t	c	0.7321	0.0393	0.0072	5.333e-08	17903654	17902031	4	17902031	4	17902031	*	Y	3.89247	5.45833
4_17916158_A_C	rs2174633	4	17916158	A	C	0.0357	1.03627	1.01833	1.05485	0.731	11	rs2174633	0.0001085	4	17916158	A	C	0.269	0.965	0.948	0.982	-0.0357	0.0092	85934	401577	4	17916158	4	17916158	*	rs2174633	M	4	17917781	chr4:17917781	rs2174633	a	c	0.27	-0.0382	0.0072	1.239e-07	17917781	17916158	4	17916158	4	17916158	*	M	3.88043	-5.30556
4_17916195_G_A	rs2135509	4	17916195	G	A	0.0357	1.036	1.018	1.055	0.7309	10	rs2135509	0.0001073	4	17916195	A	G	0.7309	1.036	1.018	1.055	0.0357	0.0092	85934	401577	4	17916195	4	17916195	*	rs2135509	R	4	17917818	chr4:17917818	rs2135509	a	g	0.7299	0.0381	0.0072	1.337e-07	17917818	17916195	4	17916195	4	17916195	*	R	3.88043	5.29167
4_17917443_C_T	rs12645584	4	17917443	C	T	0.0326	1.033	1.015	1.052	0.7257	10	rs12645584	0.0003773	4	17917443	T	C	0.7257	1.033	1.015	1.052	0.0326	0.0092	85934	401577	4	17917443	4	17917443	*	rs12645584	Y	4	17919066	chr4:17919066	rs12645584	t	c	0.7267	0.036	0.0072	6.258e-07	17919066	17917443	4	17917443	4	17917443	*	Y	3.54348	5
4_17918188_G_A	rs925098	4	17918188	G	A	0.0358	1.036	1.018	1.055	0.7314	10	rs925098	9.929e-05	4	17918188	A	G	0.7314	1.036	1.018	1.055	0.0358	0.0092	85934	401577	4	17918188	4	17918188	*	rs925098	R	4	17919811	chr4:17919811	rs925098	a	g	0.7301	0.0393	0.0072	5.333e-08	17919811	17918188	4	17918188	4	17918188	*	R	3.8913	5.45833
4_17924175_T_C	rs13108684	4	17924175	T	C	0.034	1.03413	1.01626	1.05374	0.7294	11	rs13108684	0.0002179	4	17924175	T	C	0.2706	0.967	0.949	0.984	-0.034	0.0092	85934	401577	4	17924175	4	17924175	*	rs13108684	Y	4	17925798	chr4:17925798	rs13108684	t	c	0.2708	-0.0369	0.0072	3.262e-07	17925798	17924175	4	17924175	4	17924175	*	Y	3.69565	-5.125
4_17932047_G_C	rs2658750	4	17932047	G	C	0.0329	1.033	1.015	1.052	0.73	5	rs2658750	0.000351	4	17932047	C	G	0.73	1.033	1.015	1.052	0.0329	0.0092	85934	401577	4	17932047	4	17932047	*	rs2658750	V	4	17933670	chr4:17933670	rs2658750	c	g	0.7312	0.0362	0.0072	5.422e-07	17933670	17932047	4	17932047	4	17932047	*	V	3.57609	5.02778
4_17940937_C_T	rs2707450	4	17940937	C	T	0.0347	1.035	1.017	1.054	0.7389	10	rs2707450	0.000184	4	17940937	T	C	0.7389	1.035	1.017	1.054	0.0347	0.0093	85934	401577	4	17940937	4	17940937	*	rs2707450	Y	4	17942560	chr4:17942560	rs2707450	t	c	0.7353	0.0387	0.0072	8.471e-08	17942560	17940937	4	17940937	4	17940937	*	Y	3.73118	5.375
4_17944809_T_C	rs2724475	4	17944809	T	C	0.0348	1.0352	1.01729	1.05374	0.7364	11	rs2724475	0.0001645	4	17944809	T	C	0.2636	0.966	0.949	0.983	-0.0348	0.0092	85934	401577	4	17944809	4	17944809	*	rs2724475	Y	4	17946432	chr4:17946432	rs2724475	t	c	0.2658	-0.0391	0.0072	6.227e-08	17946432	17944809	4	17944809	4	17944809	*	Y	3.78261	-5.43056
4_17950414_T_C	rs17460323	4	17950414	T	C	-0.0258	0.974659	0.954198	0.995025	0.1809	11	rs17460323	0.01505	4	17950414	T	C	0.8191	1.026	1.005	1.048	0.0258	0.0106	85934	401577	4	17950414	4	17950414	*	rs17460323	Y	4	17952037	chr4:17952037	rs17460323	t	c	0.8155	0.0298	0.0083	0.0003149	17952037	17950414	4	17950414	4	17950414	*	Y	-2.43396	3.59036
4_17968075_T_C	rs2724485	4	17968075	T	C	0.0322	1.03306	1.0142	1.05152	0.7311	11	rs2724485	0.0004547	4	17968075	T	C	0.2689	0.968	0.951	0.986	-0.0322	0.0092	85934	401577	4	17968075	4	17968075	*	rs2724485	Y	4	17969698	chr4:17969698	rs2724485	t	c	0.2688	-0.0363	0.0072	5.045e-07	17969698	17968075	4	17968075	4	17968075	*	Y	3.5	-5.04167
4_17968640_C_T	rs2724486	4	17968640	C	T	0.0343	1.035	1.016	1.054	0.7353	10	rs2724486	0.0002045	4	17968640	T	C	0.7353	1.035	1.016	1.054	0.0343	0.0092	85934	401577	4	17968640	4	17968640	*	rs2724486	Y	4	17970263	chr4:17970263	rs2724486	t	c	0.7341	0.0389	0.0072	7.265e-08	17970263	17968640	4	17968640	4	17968640	*	Y	3.72826	5.40278
4_17970749_G_A	rs2320299	4	17970749	G	A	0.0316	1.032	1.014	1.051	0.7318	10	rs2320299	0.0005581	4	17970749	A	G	0.7318	1.032	1.014	1.051	0.0316	0.0092	85934	401577	4	17970749	4	17970749	*	rs2320299	R	4	17972372	chr4:17972372	rs2320299	a	g	0.7306	0.0372	0.0072	2.616e-07	17972372	17970749	4	17970749	4	17970749	*	R	3.43478	5.16667
4_17977269_A_T	rs2724472	4	17977269	A	T	0.0342	1.0352	1.01626	1.05374	0.7354	6	rs2724472	0.0002125	4	17977269	A	T	0.2646	0.966	0.949	0.984	-0.0342	0.0092	85934	401577	4	17977269	4	17977269	*	rs2724472	W	4	17978892	chr4:17978892	rs2724472	a	t	0.2659	-0.0387	0.0072	8.471e-08	17978892	17977269	4	17977269	4	17977269	*	W	3.71739	-5.375
4_17988470_G_A	rs73242137	4	17988470	G	A	-0.0242	0.976	0.956	0.997	0.1835	10	rs73242137	0.0219	4	17988470	A	G	0.1835	0.976	0.956	0.997	-0.0242	0.0106	85934	401577	4	17988470	4	17988470	*	rs73242137	R	4	17990093	chr4:17990093	rs73242137	a	g	0.1873	-0.0292	0.0083	0.0004152	17990093	17988470	4	17988470	4	17988470	*	R	-2.28302	-3.51807
4_17991787_A_C	rs724577	4	17991787	A	C	0.0347	1.0352	1.01729	1.05374	0.7375	11	rs724577	0.0001634	4	17991787	A	C	0.2625	0.966	0.949	0.983	-0.0347	0.0092	85934	401577	4	17991787	4	17991787	*	rs724577	M	4	17993410	chr4:17993410	rs724577	a	c	0.2658	-0.0394	0.0072	4.933e-08	17993410	17991787	4	17991787	4	17991787	*	M	3.77174	-5.47222
4_17996803_C_A	rs2061456	4	17996803	C	A	-0.0334	0.967	0.95	0.985	0.2558	10	rs2061456	0.0003464	4	17996803	A	C	0.2558	0.967	0.95	0.985	-0.0334	0.0093	85934	401577	4	17996803	4	17996803	*	rs2061456	M	4	17998426	chr4:17998426	rs2061456	a	c	0.2642	-0.0386	0.0072	9.144e-08	17998426	17996803	4	17996803	4	17996803	*	M	-3.5914	-5.36111
4_18006138_A_C	rs112743014	4	18006138	A	C	-0.0267	0.97371	0.95511	0.992063	0.2225	11	rs112743014	0.006511	4	18006138	A	C	0.7775	1.027	1.008	1.047	0.0267	0.0098	85934	401577	4	18006138	4	18006138	*	rs112743014	M	4	18007761	chr4:18007761	rs112743014	a	c	0.7683	0.0329	0.0076	1.674e-05	18007761	18006138	4	18006138	4	18006138	*	M	-2.72449	4.32895
4_18006609_A_G	rs2610990	4	18006609	A	G	0.0345	1.0352	1.01626	1.05374	0.7385	11	rs2610990	0.0002092	4	18006609	A	G	0.2615	0.966	0.949	0.984	-0.0345	0.0093	85934	401577	4	18006609	4	18006609	*	rs2610990	R	4	18008232	chr4:18008232	rs2610990	a	g	0.2646	-0.0395	0.0073	7.068e-08	18008232	18006609	4	18006609	4	18006609	*	R	3.70968	-5.41096
4_18013533_T_A	rs16896276	4	18013533	T	A	-0.0331	0.967	0.95	0.985	0.2559	5	rs16896276	0.0004014	4	18013533	A	T	0.2559	0.967	0.95	0.985	-0.0331	0.0093	85934	401577	4	18013533	4	18013533	*	rs16896276	W	4	18015156	chr4:18015156	rs16896276	a	t	0.2642	-0.0395	0.0073	7.068e-08	18015156	18013533	4	18013533	4	18013533	*	W	-3.55914	-5.41096
4_18021211_T_C	rs2610989	4	18021211	T	C	0.0337	1.03413	1.01523	1.05374	0.7389	11	rs2610989	0.0003029	4	18021211	T	C	0.2611	0.967	0.949	0.985	-0.0337	0.0093	85934	401577	4	18021211	4	18021211	*	rs2610989	Y	4	18022834	chr4:18022834	rs2610989	t	c	0.2645	-0.0394	0.0073	7.625e-08	18022834	18021211	4	18021211	4	18021211	*	Y	3.62366	-5.39726
4_18023861_G_A	rs2011603	4	18023861	G	A	0.0337	1.034	1.016	1.053	0.7345	10	rs2011603	0.000287	4	18023861	A	G	0.7345	1.034	1.016	1.053	0.0337	0.0093	85934	401577	4	18023861	4	18023861	*	rs2011603	R	4	18025484	chr4:18025484	rs2011603	a	g	0.7334	0.0405	0.0073	3.279e-08	18025484	18023861	4	18023861	4	18023861	*	R	3.62366	5.54795
4_18035608_C_T	rs2610986	4	18035608	C	T	0.0104	1.01	0.993	1.028	0.6557	10	rs2610986	0.2414	4	18035608	T	C	0.6557	1.01	0.993	1.028	0.0104	0.0088	85934	401577	4	18035608	4	18035608	*	rs2610986	Y	4	18037231	chr4:18037231	rs2610986	t	c	0.6629	0.0348	0.007	7.022e-07	18037231	18035608	4	18035608	4	18035608	*	Y	1.18182	4.97143
4_18036177_A_G	rs10033699	4	18036177	A	G	0.0148	1.01523	0.998004	1.03199	0.6624	11	rs10033699	0.08761	4	18036177	A	G	0.3376	0.985	0.969	1.002	-0.0148	0.0087	85934	401577	4	18036177	4	18036177	*	rs10033699	R	4	18037800	chr4:18037800	rs10033699	a	g	0.3272	-0.0366	0.0069	1.181e-07	18037800	18036177	4	18036177	4	18036177	*	R	1.70115	-5.30435
4_18036381_G_T	rs9999505	4	18036381	G	T	0.0146	1.015	0.998	1.032	0.6589	10	rs9999505	0.09272	4	18036381	T	G	0.6589	1.015	0.998	1.032	0.0146	0.0087	85934	401577	4	18036381	4	18036381	*	rs9999505	K	4	18038004	chr4:18038004	rs9999505	t	g	0.6715	0.0355	0.0068	1.826e-07	18038004	18036381	4	18036381	4	18036381	*	K	1.67816	5.22059
4_18036502_A_G	rs10033987	4	18036502	A	G	0.0196	1.01937	1.002	1.03734	0.6907	11	rs10033987	0.02736	4	18036502	A	G	0.3093	0.981	0.964	0.998	-0.0196	0.0089	85934	401577	4	18036502	4	18036502	*	rs10033987	V	4	18038125	chr4:18038125	rs10033987	a	g	0.3044	-0.0351	0.007	5.629e-07	18038125	18036502	4	18036502	4	18036502	*	V	2.20225	-5.01429
4_18038264_T_C	rs12500642	4	18038264	T	C	0.0138	1.0142	0.997009	1.03093	0.66	11	rs12500642	0.1127	4	18038264	T	C	0.34	0.986	0.97	1.003	-0.0138	0.0087	85934	401577	4	18038264	4	18038264	*	rs12500642	Y	4	18039887	chr4:18039887	rs12500642	t	c	0.3278	-0.0356	0.0068	1.686e-07	18039887	18038264	4	18038264	4	18038264	*	Y	1.58621	-5.23529
4_18039138_G_A	rs68088003	4	18039138	G	A	0.0127	1.013	0.996	1.03	0.6593	10	rs68088003	0.1421	4	18039138	A	G	0.6593	1.013	0.996	1.03	0.0127	0.0087	85934	401577	4	18039138	4	18039138	*	rs68088003	R	4	18040761	chr4:18040761	rs68088003	a	g	0.6719	0.0356	0.0068	1.686e-07	18040761	18039138	4	18039138	4	18039138	*	R	1.45977	5.23529
4_18040505_A_G	rs1459333	4	18040505	A	G	0.0127	1.01317	0.996016	1.02987	0.6594	11	rs1459333	0.1416	4	18040505	A	G	0.3406	0.987	0.971	1.004	-0.0127	0.0086	85934	401577	4	18040505	4	18040505	*	rs1459333	R	4	18042128	chr4:18042128	rs1459333	a	g	0.3281	-0.0356	0.0068	1.686e-07	18042128	18040505	4	18040505	4	18040505	*	R	1.47674	-5.23529
4_18040564_C_T	rs12639642	4	18040564	C	T	0.0127	1.013	0.996	1.03	0.6593	10	rs12639642	0.1427	4	18040564	T	C	0.6593	1.013	0.996	1.03	0.0127	0.0086	85934	401577	4	18040564	4	18040564	*	rs12639642	Y	4	18042187	chr4:18042187	rs12639642	t	c	0.6719	0.0356	0.0068	1.686e-07	18042187	18040564	4	18040564	4	18040564	*	Y	1.47674	5.23529
4_18041494_A_G	rs12643629	4	18041494	A	G	0.012	1.01215	0.995025	1.02881	0.6387	11	rs12643629	0.1609	4	18041494	A	G	0.3613	0.988	0.972	1.005	-0.012	0.0086	85934	401577	4	18041494	4	18041494	*	rs12643629	R	4	18043117	chr4:18043117	rs12643629	a	g	0.3492	-0.0333	0.0068	9.932e-07	18043117	18041494	4	18041494	4	18041494	*	R	1.39535	-4.89706
4_18041586_G_A	rs34027353	4	18041586	G	A	0.0128	1.013	0.996	1.03	0.659	10	rs34027353	0.1382	4	18041586	A	G	0.659	1.013	0.996	1.03	0.0128	0.0086	85934	401577	4	18041586	4	18041586	*	rs34027353	R	4	18043209	chr4:18043209	rs34027353	a	g	0.6719	0.0357	0.0068	1.557e-07	18043209	18041586	4	18041586	4	18041586	*	R	1.48837	5.25
4_18042299_C_T	rs6823568	4	18042299	C	T	0.0129	1.013	0.996	1.03	0.659	10	rs6823568	0.1373	4	18042299	T	C	0.659	1.013	0.996	1.03	0.0129	0.0086	85934	401577	4	18042299	4	18042299	*	rs6823568	Y	4	18043922	chr4:18043922	rs6823568	t	c	0.6718	0.0357	0.0068	1.557e-07	18043922	18042299	4	18042299	4	18042299	*	Y	1.5	5.25
4_18042420_G_A	rs6822511	4	18042420	G	A	0.0125	1.013	0.996	1.03	0.6593	10	rs6822511	0.1495	4	18042420	A	G	0.6593	1.013	0.996	1.03	0.0125	0.0086	85934	401577	4	18042420	4	18042420	*	rs6822511	R	4	18044043	chr4:18044043	rs6822511	a	g	0.6718	0.0358	0.0068	1.438e-07	18044043	18042420	4	18042420	4	18042420	*	R	1.45349	5.26471
4_18042734_C_T	rs2169033	4	18042734	C	T	0.0173	1.017	1	1.035	0.6933	10	rs2169033	0.04972	4	18042734	T	C	0.6933	1.017	1	1.035	0.0173	0.0088	85934	401577	4	18042734	4	18042734	*	rs2169033	Y	4	18044357	chr4:18044357	rs2169033	t	c	0.6958	0.0356	0.007	3.879e-07	18044357	18042734	4	18042734	4	18042734	*	Y	1.96591	5.08571
4_18043410_A_G	rs2169032	4	18043410	A	G	0.0175	1.01729	1	1.0352	0.6903	11	rs2169032	0.04801	4	18043410	A	G	0.3097	0.983	0.966	1	-0.0175	0.0089	85934	401577	4	18043410	4	18043410	*	rs2169032	R	4	18045033	chr4:18045033	rs2169032	a	g	0.3037	-0.0353	0.007	4.853e-07	18045033	18043410	4	18043410	4	18043410	*	R	1.96629	-5.04286
4_18044876_A_G	rs1325107	4	18044876	A	G	0.0179	1.01833	1	1.03627	0.6902	11	rs1325107	0.04296	4	18044876	A	G	0.3098	0.982	0.965	1	-0.0179	0.0089	85934	401577	4	18044876	4	18044876	*	rs1325107	R	4	18046499	chr4:18046499	rs1325107	a	g	0.3041	-0.0359	0.007	3.095e-07	18046499	18044876	4	18044876	4	18044876	*	R	2.01124	-5.12857
4_18045002_G_T	rs6449354	4	18045002	G	T	0.0178	1.018	1	1.036	0.6896	10	rs6449354	0.04408	4	18045002	T	G	0.6896	1.018	1	1.036	0.0178	0.0089	85934	401577	4	18045002	4	18045002	*	rs6449354	K	4	18046625	chr4:18046625	rs6449354	t	g	0.6958	0.0358	0.007	3.338e-07	18046625	18045002	4	18045002	4	18045002	*	K	2	5.11429
4_18045329_A_G	rs13125696	4	18045329	A	G	0.0131	1.01317	0.996016	1.03093	0.6603	11	rs13125696	0.1301	4	18045329	A	G	0.3397	0.987	0.97	1.004	-0.0131	0.0086	85934	401577	4	18045329	4	18045329	*	rs13125696	R	4	18046952	chr4:18046952	rs13125696	a	g	0.3278	-0.0357	0.0068	1.557e-07	18046952	18045329	4	18045329	4	18045329	*	R	1.52326	-5.25
4_18045778_G_A	rs6855926	4	18045778	G	A	0.0178	1.018	1	1.036	0.6897	10	rs6855926	0.04444	4	18045778	A	G	0.6897	1.018	1	1.036	0.0178	0.0089	85934	401577	4	18045778	4	18045778	*	rs6855926	R	4	18047401	chr4:18047401	rs6855926	a	g	0.6956	0.0354	0.007	4.505e-07	18047401	18045778	4	18045778	4	18045778	*	R	2	5.05714
4_18047395_C_A	rs35695759	4	18047395	C	A	0.0133	1.013	0.996	1.031	0.6823	10	rs35695759	0.1319	4	18047395	A	C	0.6823	1.013	0.996	1.031	0.0133	0.0088	85934	401577	4	18047395	4	18047395	*	rs35695759	M	4	18049018	chr4:18049018	rs35695759	a	c	0.695	0.0321	0.007	4.742e-06	18049018	18047395	4	18047395	4	18047395	*	M	1.51136	4.58571
4_18047566_G_T	rs16896351	4	18047566	G	T	0.0134	1.013	0.996	1.031	0.6823	10	rs16896351	0.1292	4	18047566	T	G	0.6823	1.013	0.996	1.031	0.0134	0.0088	85934	401577	4	18047566	4	18047566	*	rs16896351	K	4	18049189	chr4:18049189	rs16896351	t	g	0.695	0.0321	0.007	4.742e-06	18049189	18047566	4	18047566	4	18047566	*	K	1.52273	4.58571
4_18047712_A_G	rs1459331	4	18047712	A	G	0.0187	1.01937	1.001	1.03734	0.7128	11	rs1459331	0.03943	4	18047712	A	G	0.2872	0.981	0.964	0.999	-0.0187	0.0091	85934	401577	4	18047712	4	18047712	*	rs1459331	R	4	18049335	chr4:18049335	rs1459331	a	g	0.2813	-0.0321	0.0072	8.862e-06	18049335	18047712	4	18047712	4	18047712	*	R	2.05495	-4.45833
4_18048366_T_A	rs10516317	4	18048366	T	A	0.0131	1.013	0.996	1.031	0.6824	5	rs10516317	0.1371	4	18048366	A	T	0.6824	1.013	0.996	1.031	0.0131	0.0088	85934	401577	4	18048366	4	18048366	*	rs10516317	W	4	18049989	chr4:18049989	rs10516317	a	t	0.6954	0.0321	0.007	4.742e-06	18049989	18048366	4	18048366	4	18048366	*	W	1.48864	4.58571
4_18048395_T_G	rs10516318	4	18048395	T	G	0.0133	1.01317	0.996016	1.03093	0.6833	11	rs10516318	0.1315	4	18048395	T	G	0.3167	0.987	0.97	1.004	-0.0133	0.0088	85934	401577	4	18048395	4	18048395	*	rs10516318	K	4	18050018	chr4:18050018	rs10516318	t	g	0.3046	-0.0321	0.007	4.742e-06	18050018	18048395	4	18048395	4	18048395	*	K	1.51136	-4.58571
4_18048494_A_G	rs13147660	4	18048494	A	G	0.0132	1.01317	0.996016	1.03093	0.6824	11	rs13147660	0.1356	4	18048494	A	G	0.3176	0.987	0.97	1.004	-0.0132	0.0088	85934	401577	4	18048494	4	18048494	*	rs13147660	D	4	18050117	chr4:18050117	rs13147660	a	g	0.3046	-0.0322	0.007	4.43e-06	18050117	18048494	4	18048494	4	18048494	*	D	1.5	-4.6
4_18049400_C_T	rs2707454	4	18049400	C	T	-0.0085	0.992	0.973	1.01	0.2367	10	rs2707454	0.3772	4	18049400	T	C	0.2367	0.992	0.973	1.01	-0.0085	0.0096	85934	401577	4	18049400	4	18049400	*	rs2707454	Y	4	18051023	chr4:18051023	rs2707454	t	c	0.2401	-0.0284	0.0075	0.000165	18051023	18049400	4	18049400	4	18049400	*	Y	-0.885417	-3.78667
4_18049892_T_C	rs6818296	4	18049892	T	C	0.0134	1.01317	0.996016	1.03093	0.6823	11	rs6818296	0.1292	4	18049892	T	C	0.3177	0.987	0.97	1.004	-0.0134	0.0088	85934	401577	4	18049892	4	18049892	*	rs6818296	Y	4	18051515	chr4:18051515	rs6818296	t	c	0.3047	-0.0321	0.007	4.742e-06	18051515	18049892	4	18049892	4	18049892	*	Y	1.52273	-4.58571
4_18050421_G_A	rs7683449	4	18050421	G	A	0.0132	1.013	0.996	1.031	0.6824	10	rs7683449	0.1358	4	18050421	A	G	0.6824	1.013	0.996	1.031	0.0132	0.0088	85934	401577	4	18050421	4	18050421	*	rs7683449	R	4	18052044	chr4:18052044	rs7683449	a	g	0.6953	0.0323	0.007	4.137e-06	18052044	18050421	4	18050421	4	18050421	*	R	1.5	4.61429
4_18051081_G_T	rs73242149	4	18051081	G	T	0.0141	1.014	0.997	1.032	0.6819	10	rs73242149	0.1121	4	18051081	T	G	0.6819	1.014	0.997	1.032	0.0141	0.0088	85934	401577	4	18051081	4	18051081	*	rs73242149	D	4	18052704	chr4:18052704	rs73242149	t	g	0.6953	0.0341	0.007	1.168e-06	18052704	18051081	4	18051081	4	18051081	*	D	1.60227	4.87143
4_18052075_C_T	rs6855447	4	18052075	C	T	0.0146	1.015	0.997	1.032	0.6846	10	rs6855447	0.09814	4	18052075	T	C	0.6846	1.015	0.997	1.032	0.0146	0.0088	85934	401577	4	18052075	4	18052075	*	rs6855447	Y	4	18053698	chr4:18053698	rs6855447	t	c	0.6963	0.0341	0.007	1.168e-06	18053698	18052075	4	18052075	4	18052075	*	Y	1.65909	4.87143
4_18058438_C_G	rs4698664	4	18058438	C	G	-0.0071	0.993049	0.972763	1.0142	0.1781	6	rs4698664	0.5085	4	18058438	C	G	0.8219	1.007	0.986	1.028	0.0071	0.0107	85934	401577	4	18058438	4	18058438	*	rs4698664	S	4	18060061	chr4:18060061	rs4698664	c	g	0.8334	0.0328	0.0087	0.0001604	18060061	18058438	4	18058438	4	18058438	*	S	-0.663551	3.77011
4_18059141_G_A	rs28550451	4	18059141	G	A	-0.0144	0.986	0.964	1.008	0.1517	10	rs28550451	0.204	4	18059141	A	G	0.1517	0.986	0.964	1.008	-0.0144	0.0113	85934	401577	4	18059141	4	18059141	*	rs28550451	R	4	18060764	chr4:18060764	rs28550451	a	g	0.1454	-0.0322	0.0091	0.0004079	18060764	18059141	4	18059141	4	18059141	*	R	-1.27434	-3.53846
4_18059210_T_C	rs7691089	4	18059210	T	C	-0.0094	0.99108	0.969932	1.01112	0.1802	11	rs7691089	0.3787	4	18059210	T	C	0.8198	1.009	0.989	1.031	0.0094	0.0106	85934	401577	4	18059210	4	18059210	*	rs7691089	Y	4	18060833	chr4:18060833	rs7691089	t	c	0.8327	0.0327	0.0086	0.0001397	18060833	18059210	4	18059210	4	18059210	*	Y	-0.886792	3.80233
4_18059569_G_A	rs4698665	4	18059569	G	A	-0.0093	0.991	0.97	1.012	0.1802	10	rs4698665	0.3812	4	18059569	A	G	0.1802	0.991	0.97	1.012	-0.0093	0.0106	85934	401577	4	18059569	4	18059569	*	rs4698665	R	4	18061192	chr4:18061192	rs4698665	a	g	0.1673	-0.0327	0.0086	0.0001397	18061192	18059569	4	18059569	4	18059569	*	R	-0.877358	-3.80233
4_18059877_A_C	rs4698666	4	18059877	A	C	-0.0088	0.99108	0.970874	1.01215	0.1811	11	rs4698666	0.4082	4	18059877	A	C	0.8189	1.009	0.988	1.03	0.0088	0.0106	85934	401577	4	18059877	4	18059877	*	rs4698666	N	4	18061500	chr4:18061500	rs4698666	a	c	0.8326	0.0326	0.0086	0.0001464	18061500	18059877	4	18059877	4	18059877	*	N	-0.830189	3.7907
4_18060082_A_C	rs13144048	4	18060082	A	C	-0.0095	0.990099	0.969932	1.01112	0.1802	11	rs13144048	0.3711	4	18060082	A	C	0.8198	1.01	0.989	1.031	0.0095	0.0106	85934	401577	4	18060082	4	18060082	*	rs13144048	M	4	18061705	chr4:18061705	rs13144048	a	c	0.8327	0.0324	0.0086	0.0001608	18061705	18060082	4	18060082	4	18060082	*	M	-0.896226	3.76744
4_18060414_C_T	rs10805360	4	18060414	C	T	-0.0094	0.991	0.97	1.011	0.1802	10	rs10805360	0.3787	4	18060414	T	C	0.1802	0.991	0.97	1.011	-0.0094	0.0106	85934	401577	4	18060414	4	18060414	*	rs10805360	Y	4	18062037	chr4:18062037	rs10805360	t	c	0.1673	-0.0325	0.0086	0.0001535	18062037	18060414	4	18060414	4	18060414	*	Y	-0.886792	-3.77907
4_18060832_A_G	rs7693997	4	18060832	A	G	-0.0095	0.990099	0.969932	1.01112	0.1802	11	rs7693997	0.3733	4	18060832	A	G	0.8198	1.01	0.989	1.031	0.0095	0.0106	85934	401577	4	18060832	4	18060832	*	rs7693997	R	4	18062455	chr4:18062455	rs7693997	a	g	0.8327	0.0324	0.0086	0.0001608	18062455	18060832	4	18060832	4	18060832	*	R	-0.896226	3.76744
4_18060941_A_T	rs1394085	4	18060941	A	T	-0.0094	0.99108	0.969932	1.01112	0.1806	6	rs1394085	0.3795	4	18060941	A	T	0.8194	1.009	0.989	1.031	0.0094	0.0106	85934	401577	4	18060941	4	18060941	*	rs1394085	W	4	18062564	chr4:18062564	rs1394085	a	t	0.8327	0.0327	0.0086	0.0001397	18062564	18060941	4	18060941	4	18060941	*	W	-0.886792	3.80233
4_18062448_C_T	rs12510525	4	18062448	C	T	-0.008	0.992	0.971	1.013	0.1757	10	rs12510525	0.4563	4	18062448	T	C	0.1757	0.992	0.971	1.013	-0.008	0.0108	85934	401577	4	18062448	4	18062448	*	rs12510525	Y	4	18064071	chr4:18064071	rs12510525	t	c	0.1629	-0.0308	0.0087	0.0003938	18064071	18062448	4	18062448	4	18062448	*	Y	-0.740741	-3.54023
4_18062613_A_G	rs12499167	4	18062613	A	G	-0.0088	0.99108	0.970874	1.01215	0.1746	11	rs12499167	0.4119	4	18062613	A	G	0.8254	1.009	0.988	1.03	0.0088	0.0108	85934	401577	4	18062613	4	18062613	*	rs12499167	R	4	18064236	chr4:18064236	rs12499167	a	g	0.8385	0.0326	0.0088	0.00021	18064236	18062613	4	18062613	4	18062613	*	R	-0.814815	3.70455
4_18063257_A_G	rs10024362	4	18063257	A	G	-0.0085	0.99108	0.970874	1.01317	0.1747	11	rs10024362	0.4313	4	18063257	A	G	0.8253	1.009	0.987	1.03	0.0085	0.0108	85934	401577	4	18063257	4	18063257	*	rs10024362	R	4	18064880	chr4:18064880	rs10024362	a	g	0.8384	0.0327	0.0088	0.0002008	18064880	18063257	4	18063257	4	18063257	*	R	-0.787037	3.71591
4_18063586_A_G	rs13128720	4	18063586	A	G	-0.0084	0.992063	0.970874	1.01317	0.1746	11	rs13128720	0.4369	4	18063586	A	G	0.8254	1.008	0.987	1.03	0.0084	0.0108	85934	401577	4	18063586	4	18063586	*	rs13128720	R	4	18065209	chr4:18065209	rs13128720	a	g	0.8384	0.0327	0.0088	0.0002008	18065209	18063586	4	18063586	4	18063586	*	R	-0.777778	3.71591
4_18063861_C_T	rs10939764	4	18063861	C	T	-0.0085	0.992	0.971	1.013	0.1747	10	rs10939764	0.4299	4	18063861	T	C	0.1747	0.992	0.971	1.013	-0.0085	0.0108	85934	401577	4	18063861	4	18063861	*	rs10939764	Y	4	18065484	chr4:18065484	rs10939764	t	c	0.1615	-0.0327	0.0088	0.0002008	18065484	18063861	4	18063861	4	18063861	*	Y	-0.787037	-3.71591
4_18064548_T_C	rs11945894	4	18064548	T	C	-0.0085	0.99108	0.970874	1.01317	0.1747	11	rs11945894	0.429	4	18064548	T	C	0.8253	1.009	0.987	1.03	0.0085	0.0108	85934	401577	4	18064548	4	18064548	*	rs11945894	Y	4	18066171	chr4:18066171	rs11945894	t	c	0.8384	0.0325	0.0088	0.0002196	18066171	18064548	4	18064548	4	18064548	*	Y	-0.787037	3.69318
4_18064723_C_T	rs10016578	4	18064723	C	T	-0.0091	0.991	0.97	1.012	0.175	10	rs10016578	0.4002	4	18064723	T	C	0.175	0.991	0.97	1.012	-0.0091	0.0108	85934	401577	4	18064723	4	18064723	*	rs10016578	Y	4	18066346	chr4:18066346	rs10016578	t	c	0.1616	-0.0327	0.0088	0.0002008	18066346	18064723	4	18064723	4	18064723	*	Y	-0.842593	-3.71591
4_18065705_C_T	rs6824671	4	18065705	C	T	-0.009	0.991	0.97	1.012	0.1716	10	rs6824671	0.4072	4	18065705	T	C	0.1716	0.991	0.97	1.012	-0.009	0.0109	85934	401577	4	18065705	4	18065705	*	rs6824671	Y	4	18067328	chr4:18067328	rs6824671	t	c	0.1588	-0.0319	0.0088	0.0002867	18067328	18065705	4	18065705	4	18065705	*	Y	-0.825688	-3.625
4_18067078_G_A	rs10002202	4	18067078	G	A	-0.0101	0.99	0.971	1.009	0.2253	10	rs10002202	0.3018	4	18067078	A	G	0.2253	0.99	0.971	1.009	-0.0101	0.0098	85934	401577	4	18067078	4	18067078	*	rs10002202	R	4	18068701	chr4:18068701	rs10002202	a	g	0.2123	-0.0328	0.0079	2.955e-05	18068701	18067078	4	18067078	4	18067078	*	R	-1.03061	-4.1519
4_18067539_A_G	rs12498832	4	18067539	A	G	-0.0098	0.990099	0.971817	1.00908	0.2253	11	rs12498832	0.3131	4	18067539	A	G	0.7747	1.01	0.991	1.029	0.0098	0.0098	85934	401577	4	18067539	4	18067539	*	rs12498832	R	4	18069162	chr4:18069162	rs12498832	a	g	0.7877	0.0331	0.0079	2.496e-05	18069162	18067539	4	18067539	4	18067539	*	R	-1	4.18987
4_18067563_A_G	rs12498834	4	18067563	A	G	-0.0099	0.990099	0.970874	1.00908	0.2253	11	rs12498834	0.3077	4	18067563	A	G	0.7747	1.01	0.991	1.03	0.0099	0.0098	85934	401577	4	18067563	4	18067563	*	rs12498834	R	4	18069186	chr4:18069186	rs12498834	a	g	0.7877	0.0331	0.0079	2.496e-05	18069186	18067563	4	18067563	4	18067563	*	R	-1.0102	4.18987
4_18067621_C_T	rs13131522	4	18067621	C	T	-0.015	0.985	0.966	1.005	0.1975	10	rs13131522	0.1421	4	18067621	T	C	0.1975	0.985	0.966	1.005	-0.015	0.0102	85934	401577	4	18067621	4	18067621	*	rs13131522	Y	4	18069244	chr4:18069244	rs13131522	t	c	0.1908	-0.0326	0.0082	6.558e-05	18069244	18067621	4	18067621	4	18067621	*	Y	-1.47059	-3.97561
4_18067697_T_A	rs11723057	4	18067697	T	A	-0.01	0.99	0.971	1.009	0.2258	5	rs11723057	0.3071	4	18067697	A	T	0.2258	0.99	0.971	1.009	-0.01	0.0098	85934	401577	4	18067697	4	18067697	*	rs11723057	W	4	18069320	chr4:18069320	rs11723057	a	t	0.2124	-0.0332	0.0079	2.359e-05	18069320	18067697	4	18067697	4	18067697	*	W	-1.02041	-4.20253
4_18067856_A_C	rs11722237	4	18067856	A	C	-0.0099	0.990099	0.970874	1.00908	0.2254	11	rs11722237	0.3108	4	18067856	A	C	0.7746	1.01	0.991	1.03	0.0099	0.0098	85934	401577	4	18067856	4	18067856	*	rs11722237	M	4	18069479	chr4:18069479	rs11722237	a	c	0.7877	0.0331	0.0079	2.496e-05	18069479	18067856	4	18067856	4	18067856	*	M	-1.0102	4.18987
4_18067973_C_T	rs11734495	4	18067973	C	T	-0.0099	0.99	0.971	1.009	0.2253	10	rs11734495	0.3095	4	18067973	T	C	0.2253	0.99	0.971	1.009	-0.0099	0.0098	85934	401577	4	18067973	4	18067973	*	rs11734495	Y	4	18069596	chr4:18069596	rs11734495	t	c	0.2123	-0.0331	0.0079	2.496e-05	18069596	18067973	4	18067973	4	18067973	*	Y	-1.0102	-4.18987
4_18068895_C_G	rs10029185	4	18068895	C	G	-0.0099	0.990099	0.970874	1.00908	0.2254	6	rs10029185	0.3097	4	18068895	C	G	0.7746	1.01	0.991	1.03	0.0099	0.0098	85934	401577	4	18068895	4	18068895	*	rs10029185	B	4	18070518	chr4:18070518	rs10029185	c	g	0.7848	0.0304	0.0081	0.0001628	18070518	18068895	4	18068895	4	18068895	*	B	-1.0102	3.75309
4_18069742_C_T	rs1993639	4	18069742	C	T	-0.0145	0.986	0.966	1.006	0.1972	10	rs1993639	0.1542	4	18069742	T	C	0.1972	0.986	0.966	1.006	-0.0145	0.0102	85934	401577	4	18069742	4	18069742	*	rs1993639	Y	4	18071365	chr4:18071365	rs1993639	t	c	0.1908	-0.0326	0.0082	6.558e-05	18071365	18069742	4	18069742	4	18069742	*	Y	-1.42157	-3.97561
4_18069866_G_A	rs1983081	4	18069866	G	A	-0.0099	0.99	0.971	1.009	0.2254	10	rs1983081	0.3117	4	18069866	A	G	0.2254	0.99	0.971	1.009	-0.0099	0.0098	85934	401577	4	18069866	4	18069866	*	rs1983081	R	4	18071489	chr4:18071489	rs1983081	a	g	0.2123	-0.0331	0.0079	2.496e-05	18071489	18069866	4	18069866	4	18069866	*	R	-1.0102	-4.18987
4_18070301_G_A	rs1983852	4	18070301	G	A	-0.0145	0.986	0.966	1.006	0.1971	10	rs1983852	0.1561	4	18070301	A	G	0.1971	0.986	0.966	1.006	-0.0145	0.0102	85934	401577	4	18070301	4	18070301	*	rs1983852	R	4	18071924	chr4:18071924	rs1983852	a	g	0.1907	-0.0326	0.0082	6.558e-05	18071924	18070301	4	18070301	4	18070301	*	R	-1.42157	-3.97561
4_18070877_C_T	rs1563749	4	18070877	C	T	-0.0098	0.99	0.972	1.009	0.2255	10	rs1563749	0.3131	4	18070877	T	C	0.2255	0.99	0.972	1.009	-0.0098	0.0097	85934	401577	4	18070877	4	18070877	*	rs1563749	Y	4	18072500	chr4:18072500	rs1563749	t	c	0.2123	-0.033	0.0079	2.641e-05	18072500	18070877	4	18070877	4	18070877	*	Y	-1.01031	-4.17722
4_18071008_C_T	rs1563750	4	18071008	C	T	-0.0143	0.986	0.966	1.006	0.1961	10	rs1563750	0.1605	4	18071008	T	C	0.1961	0.986	0.966	1.006	-0.0143	0.0102	85934	401577	4	18071008	4	18071008	*	rs1563750	Y	4	18072631	chr4:18072631	rs1563750	t	c	0.1901	-0.0328	0.0082	5.913e-05	18072631	18071008	4	18071008	4	18071008	*	Y	-1.40196	-4
4_18072320_T_C	rs4698667	4	18072320	T	C	-0.0147	0.985222	0.966184	1.00503	0.1972	11	rs4698667	0.1499	4	18072320	T	C	0.8028	1.015	0.995	1.035	0.0147	0.0102	85934	401577	4	18072320	4	18072320	*	rs4698667	Y	4	18073943	chr4:18073943	rs4698667	t	c	0.8092	0.0327	0.0082	6.227e-05	18073943	18072320	4	18072320	4	18072320	*	Y	-1.44118	3.9878
4_18072721_C_T	rs9997025	4	18072721	C	T	-0.0148	0.985	0.966	1.005	0.1969	10	rs9997025	0.1481	4	18072721	T	C	0.1969	0.985	0.966	1.005	-0.0148	0.0102	85934	401577	4	18072721	4	18072721	*	rs9997025	Y	4	18074344	chr4:18074344	rs9997025	t	c	0.1907	-0.0326	0.0082	6.558e-05	18074344	18072721	4	18072721	4	18072721	*	Y	-1.45098	-3.97561
4_18075004_G_C	rs1503868	4	18075004	G	C	-0.0096	0.99	0.972	1.009	0.2254	5	rs1503868	0.3233	4	18075004	C	G	0.2254	0.99	0.972	1.009	-0.0096	0.0097	85934	401577	4	18075004	4	18075004	*	rs1503868	S	4	18076627	chr4:18076627	rs1503868	c	g	0.2123	-0.0328	0.0079	2.955e-05	18076627	18075004	4	18075004	4	18075004	*	S	-0.989691	-4.1519
4_18077894_G_A	rs9291662	4	18077894	G	A	-0.0086	0.991	0.973	1.01	0.223	10	rs9291662	0.3757	4	18077894	A	G	0.223	0.991	0.973	1.01	-0.0086	0.0097	85934	401577	4	18077894	4	18077894	*	rs9291662	R	4	18079517	chr4:18079517	rs9291662	a	g	0.2114	-0.0322	0.0079	4.122e-05	18079517	18077894	4	18077894	4	18077894	*	R	-0.886598	-4.07595
4_18080134_G_A	rs7682665	4	18080134	G	A	-0.0079	0.992	0.973	1.011	0.2226	10	rs7682665	0.4201	4	18080134	A	G	0.2226	0.992	0.973	1.011	-0.0079	0.0098	85934	401577	4	18080134	4	18080134	*	rs7682665	R	4	18081757	chr4:18081757	rs7682665	a	g	0.2114	-0.0325	0.0079	3.493e-05	18081757	18080134	4	18080134	4	18080134	*	R	-0.806122	-4.11392
4_18081459_A_G	rs6825578	4	18081459	A	G	-0.0101	0.990099	0.970874	1.00908	0.2259	11	rs6825578	0.3016	4	18081459	A	G	0.7741	1.01	0.991	1.03	0.0101	0.0098	85934	401577	4	18081459	4	18081459	*	rs6825578	R	4	18083082	chr4:18083082	rs6825578	a	g	0.7877	0.0326	0.0079	3.304e-05	18083082	18081459	4	18081459	4	18081459	*	R	-1.03061	4.12658
4_18083307_G_C	rs7667851	4	18083307	G	C	-0.0124	0.988	0.969	1.007	0.2184	5	rs7667851	0.2096	4	18083307	C	G	0.2184	0.988	0.969	1.007	-0.0124	0.0099	85934	401577	4	18083307	4	18083307	*	rs7667851	S	4	18084930	chr4:18084930	rs7667851	c	g	0.2065	-0.0349	0.008	1.155e-05	18084930	18083307	4	18083307	4	18083307	*	S	-1.25253	-4.3625
4_18083311_G_T	rs7667859	4	18083311	G	T	-0.0124	0.988	0.969	1.007	0.2184	10	rs7667859	0.2093	4	18083311	T	G	0.2184	0.988	0.969	1.007	-0.0124	0.0099	85934	401577	4	18083311	4	18083311	*	rs7667859	K	4	18084934	chr4:18084934	rs7667859	t	g	0.2065	-0.0349	0.008	1.155e-05	18084934	18083311	4	18083311	4	18083311	*	K	-1.25253	-4.3625
4_18083420_G_A	rs984533	4	18083420	G	A	-0.0118	0.988	0.969	1.008	0.2187	10	rs984533	0.2303	4	18083420	A	G	0.2187	0.988	0.969	1.008	-0.0118	0.0099	85934	401577	4	18083420	4	18083420	*	rs984533	R	4	18085043	chr4:18085043	rs984533	a	g	0.2071	-0.0345	0.008	1.454e-05	18085043	18083420	4	18083420	4	18083420	*	R	-1.19192	-4.3125
4_18084071_C_T	rs924789	4	18084071	C	T	-0.0138	0.986	0.967	1.006	0.1975	10	rs924789	0.1763	4	18084071	T	C	0.1975	0.986	0.967	1.006	-0.0138	0.0102	85934	401577	4	18084071	4	18084071	*	rs924789	Y	4	18085694	chr4:18085694	rs924789	t	c	0.1908	-0.0327	0.0082	6.227e-05	18085694	18084071	4	18084071	4	18084071	*	Y	-1.35294	-3.9878
4_18084581_A_G	rs924787	4	18084581	A	G	-0.0118	0.988142	0.968992	1.00806	0.2187	11	rs924787	0.2319	4	18084581	A	G	0.7813	1.012	0.992	1.032	0.0118	0.0099	85934	401577	4	18084581	4	18084581	*	rs924787	R	4	18086204	chr4:18086204	rs924787	a	g	0.7929	0.0348	0.008	1.224e-05	18086204	18084581	4	18084581	4	18084581	*	R	-1.19192	4.35
4_18084759_C_T	rs73244370	4	18084759	C	T	0.0093	1.009	0.993	1.026	0.4072	10	rs73244370	0.2699	4	18084759	T	C	0.4072	1.009	0.993	1.026	0.0093	0.0084	85934	401577	4	18084759	4	18084759	*	rs73244370	Y	4	18086382	chr4:18086382	rs73244370	t	c	0.4235	0.028	0.0066	2.188e-05	18086382	18084759	4	18084759	4	18084759	*	Y	1.10714	4.24242
4_18088913_C_A	rs10014368	4	18088913	C	A	-0.0137	0.986	0.967	1.006	0.196	10	rs10014368	0.1799	4	18088913	A	C	0.196	0.986	0.967	1.006	-0.0137	0.0102	85934	401577	4	18088913	4	18088913	*	rs10014368	M	4	18090536	chr4:18090536	rs10014368	a	c	0.1903	-0.0331	0.0082	5.056e-05	18090536	18088913	4	18088913	4	18088913	*	M	-1.34314	-4.03659
4_18091109_G_C	rs71605307	4	18091109	G	C	-0.0142	0.986	0.966	1.006	0.1968	5	rs71605307	0.1633	4	18091109	C	G	0.1968	0.986	0.966	1.006	-0.0142	0.0102	85934	401577	4	18091109	4	18091109	*	rs71605307	S	4	18092732	chr4:18092732	rs71605307	c	g	0.1906	-0.033	0.0082	5.328e-05	18092732	18091109	4	18091109	4	18091109	*	S	-1.39216	-4.02439
4_18091192_G_A	rs11724832	4	18091192	G	A	-0.0135	0.987	0.967	1.007	0.1972	10	rs11724832	0.1876	4	18091192	A	G	0.1972	0.987	0.967	1.007	-0.0135	0.0102	85934	401577	4	18091192	4	18091192	*	rs11724832	R	4	18092815	chr4:18092815	rs11724832	a	g	0.1908	-0.0329	0.0082	5.613e-05	18092815	18091192	4	18091192	4	18091192	*	R	-1.32353	-4.0122
4_18092931_T_C	rs6822523	4	18092931	T	C	-0.0094	0.99108	0.971817	1.0101	0.2316	11	rs6822523	0.3293	4	18092931	T	C	0.7684	1.009	0.99	1.029	0.0094	0.0097	85934	401577	4	18092931	4	18092931	*	rs6822523	Y	4	18094554	chr4:18094554	rs6822523	t	c	0.7819	0.0329	0.0077	2.174e-05	18094554	18092931	4	18092931	4	18092931	*	Y	-0.969072	4.27273
4_18093230_C_T	rs6858560	4	18093230	C	T	-0.0082	0.992	0.973	1.011	0.2274	10	rs6858560	0.3958	4	18093230	T	C	0.2274	0.992	0.973	1.011	-0.0082	0.0097	85934	401577	4	18093230	4	18093230	*	rs6858560	Y	4	18094853	chr4:18094853	rs6858560	t	c	0.2168	-0.0323	0.0077	3.062e-05	18094853	18093230	4	18093230	4	18093230	*	Y	-0.845361	-4.19481
4_18096962_A_G	rs4698214	4	18096962	A	G	-0.0076	0.992063	0.97371	1.01215	0.2214	11	rs4698214	0.4384	4	18096962	A	G	0.7786	1.008	0.988	1.027	0.0076	0.0098	85934	401577	4	18096962	4	18096962	*	rs4698214	R	4	18098585	chr4:18098585	rs4698214	a	g	0.7887	0.0325	0.0079	3.493e-05	18098585	18096962	4	18096962	4	18096962	*	R	-0.77551	4.11392
4_18105043_G_A	rs7695808	4	18105043	G	A	-0.0087	0.991	0.973	1.01	0.232	10	rs7695808	0.371	4	18105043	A	G	0.232	0.991	0.973	1.01	-0.0087	0.0097	85934	401577	4	18105043	4	18105043	*	rs7695808	R	4	18106666	chr4:18106666	rs7695808	a	g	0.218	-0.0324	0.0077	2.893e-05	18106666	18105043	4	18105043	4	18105043	*	R	-0.896907	-4.20779
4_18108827_C_T	rs4698215	4	18108827	C	T	-0.0087	0.991	0.973	1.01	0.2319	10	rs4698215	0.3685	4	18108827	T	C	0.2319	0.991	0.973	1.01	-0.0087	0.0097	85934	401577	4	18108827	4	18108827	*	rs4698215	Y	4	18110450	chr4:18110450	rs4698215	t	c	0.2181	-0.0325	0.0077	2.733e-05	18110450	18108827	4	18108827	4	18108827	*	Y	-0.896907	-4.22078
4_18109436_A_G	rs10013676	4	18109436	A	G	-0.0136	0.986193	0.967118	1.00604	0.2037	11	rs10013676	0.1766	4	18109436	A	G	0.7963	1.014	0.994	1.034	0.0136	0.0101	85934	401577	4	18109436	4	18109436	*	rs10013676	R	4	18111059	chr4:18111059	rs10013676	a	g	0.8035	0.0318	0.0081	8e-05	18111059	18109436	4	18109436	4	18109436	*	R	-1.34653	3.92593
4_18110200_C_T	rs10004929	4	18110200	C	T	-0.0131	0.987	0.968	1.007	0.2042	10	rs10004929	0.1934	4	18110200	T	C	0.2042	0.987	0.968	1.007	-0.0131	0.0101	85934	401577	4	18110200	4	18110200	*	rs10004929	Y	4	18111823	chr4:18111823	rs10004929	t	c	0.1965	-0.0327	0.0081	4.992e-05	18111823	18110200	4	18110200	4	18110200	*	Y	-1.29703	-4.03704
4_18110327_G_A	rs993434	4	18110327	G	A	-0.0088	0.991	0.973	1.01	0.2319	10	rs993434	0.3661	4	18110327	A	G	0.2319	0.991	0.973	1.01	-0.0088	0.0097	85934	401577	4	18110327	4	18110327	*	rs993434	R	4	18111950	chr4:18111950	rs993434	a	g	0.2181	-0.0324	0.0077	2.893e-05	18111950	18110327	4	18110327	4	18110327	*	R	-0.907216	-4.20779
4_18115909_T_C	rs10018675	4	18115909	T	C	-0.0081	0.992063	0.97371	1.01112	0.2317	11	rs10018675	0.4051	4	18115909	T	C	0.7683	1.008	0.989	1.027	0.0081	0.0097	85934	401577	4	18115909	4	18115909	*	rs10018675	Y	4	18117532	chr4:18117532	rs10018675	t	c	0.7824	0.0334	0.0079	2.106e-05	18117532	18115909	4	18115909	4	18115909	*	Y	-0.835052	4.22785
4_18117251_G_T	rs9291664	4	18117251	G	T	-0.0084	0.992	0.973	1.011	0.2318	10	rs9291664	0.3846	4	18117251	T	G	0.2318	0.992	0.973	1.011	-0.0084	0.0097	85934	401577	4	18117251	4	18117251	*	rs9291664	K	4	18118874	chr4:18118874	rs9291664	t	g	0.2206	-0.0306	0.0081	0.0001473	18118874	18117251	4	18117251	4	18117251	*	K	-0.865979	-3.77778
4_18120899_G_A	rs9997411	4	18120899	G	A	-0.0162	0.984	0.965	1.004	0.2025	10	rs9997411	0.1093	4	18120899	A	G	0.2025	0.984	0.965	1.004	-0.0162	0.0101	85934	401577	4	18120899	4	18120899	*	rs9997411	R	4	18122522	chr4:18122522	rs9997411	a	g	0.1956	-0.0325	0.0082	6.905e-05	18122522	18120899	4	18120899	4	18120899	*	R	-1.60396	-3.96341
4_18121780_C_G	rs6833411	4	18121780	C	G	-0.0089	0.99108	0.972763	1.0101	0.2317	6	rs6833411	0.3601	4	18121780	C	G	0.7683	1.009	0.99	1.028	0.0089	0.0097	85934	401577	4	18121780	4	18121780	*	rs6833411	S	4	18123403	chr4:18123403	rs6833411	c	g	0.7827	0.0329	0.0079	2.794e-05	18123403	18121780	4	18121780	4	18121780	*	S	-0.917526	4.16456
4_18122798_C_T	rs2320288	4	18122798	C	T	0.0069	1.007	0.99	1.024	0.403	10	rs2320288	0.4119	4	18122798	T	C	0.403	1.007	0.99	1.024	0.0069	0.0084	85934	401577	4	18122798	4	18122798	*	rs2320288	Y	4	18124421	chr4:18124421	rs2320288	t	c	0.4156	0.0278	0.0066	2.503e-05	18124421	18122798	4	18122798	4	18122798	*	Y	0.821429	4.21212
4_18123034_A_G	rs1903155	4	18123034	A	G	-0.0136	0.986193	0.968054	1.00604	0.2223	11	rs1903155	0.1643	4	18123034	A	G	0.7777	1.014	0.994	1.033	0.0136	0.0098	85934	401577	4	18123034	4	18123034	*	rs1903155	R	4	18124657	chr4:18124657	rs1903155	a	g	0.7847	0.0274	0.0079	0.0004844	18124657	18123034	4	18123034	4	18123034	*	R	-1.38776	3.46835
4_18123063_G_A	rs6822548	4	18123063	G	A	-0.0143	0.986	0.967	1.005	0.2201	10	rs6822548	0.1466	4	18123063	A	G	0.2201	0.986	0.967	1.005	-0.0143	0.0098	85934	401577	4	18123063	4	18123063	*	rs6822548	R	4	18124686	chr4:18124686	rs6822548	a	g	0.2134	-0.0278	0.0079	0.0003998	18124686	18123063	4	18123063	4	18123063	*	R	-1.45918	-3.51899
4_18230459_C_T	rs4437248	4	18230459	C	T	0.0033	1.003	0.987	1.02	0.3926	10	rs4437248	0.6925	4	18230459	T	C	0.3926	1.003	0.987	1.02	0.0033	0.0084	85934	401577	4	18230459	4	18230459	*	rs4437248	Y	4	18232082	chr4:18232082	rs4437248	t	c	0.3918	0.023	0.0065	0.0003955	18232082	18230459	4	18230459	4	18230459	*	Y	0.392857	3.53846
4_18240280_A_G	rs3988	4	18240280	A	G	0.0039	1.00402	0.987167	1.02041	0.3929	11	rs3988	0.6423	4	18240280	A	G	0.6071	0.996	0.98	1.013	-0.0039	0.0084	85934	401577	4	18240280	4	18240280	*	rs3988	R	4	18241903	chr4:18241903	rs3988	a	g	0.6082	-0.0228	0.0065	0.0004443	18241903	18240280	4	18240280	4	18240280	*	R	0.464286	-3.50769
4_18260533_C_A	rs4358399	4	18260533	C	A	0.0048	1.005	0.988	1.021	0.3919	10	rs4358399	0.5663	4	18260533	A	C	0.3919	1.005	0.988	1.021	0.0048	0.0084	85934	401577	4	18260533	4	18260533	*	rs4358399	M	4	18262156	chr4:18262156	rs4358399	a	c	0.3914	0.0226	0.0065	0.0004987	18262156	18260533	4	18260533	4	18260533	*	M	0.571429	3.47692
4_18955622_G_C	rs13109789	4	18955622	G	C	-0.0176	0.983	0.965	1	0.2986	5	rs13109789	0.05234	4	18955622	C	G	0.2986	0.983	0.965	1	-0.0176	0.0091	85934	401577	4	18955622	4	18955622	*	rs13109789	S	4	18957245	chr4:18957245	rs13109789	c	g	0.2991	0.0251	0.0071	0.0004228	18957245	18955622	4	18955622	4	18955622	*	S	-1.93407	3.53521
4_19497125_C_T	rs112939300	4	19497125	C	T	0.041	1.042	0.966	1.124	0.0119	10	rs112939300	0.2865	4	19497125	T	C	0.0119	1.042	0.966	1.124	0.041	0.0385	85771	401172	4	19497125	4	19497125	*	rs112939300	Y	4	19498748	chr4:19498748	rs112939300	t	c	0.0111	-0.1176	0.0334	0.00043	19498748	19497125	4	19497125	4	19497125	*	Y	1.06494	-3.52096
4_19986536_A_G	rs35379439	4	19986536	A	G	-0.0023	0.998004	0.982318	1.01317	0.4844	11	rs35379439	0.7754	4	19986536	A	G	0.5156	1.002	0.987	1.018	0.0023	0.0081	85934	401577	4	19986536	4	19986536	*	rs35379439	R	4	19988159	chr4:19988159	rs35379439	a	g	0.5139	0.0226	0.0064	0.0004024	19988159	19986536	4	19986536	4	19986536	*	R	-0.283951	3.53125
4_20087388_A_G	rs4642249	4	20087388	A	G	0.0067	1.00705	0.980392	1.03306	0.8813	11	rs4642249	0.6123	4	20087388	A	G	0.1187	0.993	0.968	1.02	-0.0067	0.0133	85934	401577	4	20087388	4	20087388	*	rs4642249	R	4	20089011	chr4:20089011	rs4642249	a	g	0.1095	0.0479	0.0103	3.038e-06	20089011	20087388	4	20087388	4	20087388	*	R	0.503759	4.65049
4_20087680_A_G	rs2874760	4	20087680	A	G	0.003	1.00301	0.983284	1.02249	0.7646	11	rs2874760	0.7637	4	20087680	A	G	0.2354	0.997	0.978	1.017	-0.003	0.0099	85934	401577	4	20087680	4	20087680	*	rs2874760	R	4	20089303	chr4:20089303	rs2874760	a	g	0.2345	0.0273	0.0075	0.000293	20089303	20087680	4	20087680	4	20087680	*	R	0.30303	3.64
4_20089430_A_G	rs73244271	4	20089430	A	G	-0.0014	0.999001	0.97371	1.02459	0.1084	11	rs73244271	0.9174	4	20089430	A	G	0.8916	1.001	0.976	1.027	0.0014	0.0131	85934	401577	4	20089430	4	20089430	*	rs73244271	R	4	20091053	chr4:20091053	rs73244271	a	g	0.8848	-0.0455	0.0101	5.991e-06	20091053	20089430	4	20089430	4	20089430	*	R	-0.10687	-4.50495
4_20089762_A_G	rs6856606	4	20089762	A	G	0.0051	1.00503	0.979432	1.03093	0.8772	11	rs6856606	0.6946	4	20089762	A	G	0.1228	0.995	0.97	1.021	-0.0051	0.013	85934	401577	4	20089762	4	20089762	*	rs6856606	R	4	20091385	chr4:20091385	rs6856606	a	g	0.1163	0.0442	0.0099	8.844e-06	20091385	20089762	4	20089762	4	20089762	*	R	0.392308	4.46465
4_20090475_A_T	rs4697139	4	20090475	A	T	0.0051	1.00503	0.979432	1.03093	0.8772	6	rs4697139	0.6951	4	20090475	A	T	0.1228	0.995	0.97	1.021	-0.0051	0.013	85934	401577	4	20090475	4	20090475	*	rs4697139	W	4	20092098	chr4:20092098	rs4697139	a	t	0.1163	0.044	0.0099	9.709e-06	20092098	20090475	4	20090475	4	20090475	*	W	0.392308	4.44444
4_20090699_A_C	rs55935822	4	20090699	A	C	-0.0021	0.998004	0.972763	1.02354	0.11	11	rs55935822	0.8706	4	20090699	A	C	0.89	1.002	0.977	1.028	0.0021	0.013	85934	401577	4	20090699	4	20090699	*	rs55935822	M	4	20092322	chr4:20092322	rs55935822	a	c	0.8839	-0.0441	0.0099	9.266e-06	20092322	20090699	4	20090699	4	20090699	*	M	-0.161538	-4.45455
4_20091660_G_A	rs1485568	4	20091660	G	A	0.0075	1.008	0.982	1.033	0.8786	10	rs1485568	0.5599	4	20091660	A	G	0.8786	1.008	0.982	1.033	0.0075	0.0129	85934	401577	4	20091660	4	20091660	*	rs1485568	R	4	20093283	chr4:20093283	rs1485568	a	g	0.8852	-0.0507	0.0104	1.002e-06	20093283	20091660	4	20091660	4	20091660	*	R	0.581395	-4.875
4_20093220_T_A	rs1905840	4	20093220	T	A	0.0091	1.009	0.984	1.035	0.8795	5	rs1905840	0.4792	4	20093220	A	T	0.8795	1.009	0.984	1.035	0.0091	0.0129	85934	401577	4	20093220	4	20093220	*	rs1905840	W	4	20094843	chr4:20094843	rs1905840	a	t	0.8836	-0.0439	0.0099	1.017e-05	20094843	20093220	4	20093220	4	20093220	*	W	0.705426	-4.43434
4_20095711_G_A	rs1385639	4	20095711	G	A	0.0088	1.009	0.984	1.035	0.8791	10	rs1385639	0.4927	4	20095711	A	G	0.8791	1.009	0.984	1.035	0.0088	0.0129	85934	401577	4	20095711	4	20095711	*	rs1385639	R	4	20097334	chr4:20097334	rs1385639	a	g	0.8826	-0.0424	0.0099	2.02e-05	20097334	20095711	4	20095711	4	20095711	*	R	0.682171	-4.28283
4_20096638_G_T	rs6820103	4	20096638	G	T	-0.0003	1	0.977	1.023	0.8506	10	rs6820103	0.9821	4	20096638	T	G	0.8506	1	0.977	1.023	-0.0003	0.0117	85934	401577	4	20096638	4	20096638	*	rs6820103	K	4	20098261	chr4:20098261	rs6820103	t	g	0.8556	-0.0363	0.0091	6.747e-05	20098261	20096638	4	20096638	4	20096638	*	K	-0.025641	-3.98901
4_20096839_C_A	rs7663327	4	20096839	C	A	-0.0021	0.998	0.975	1.021	0.8504	10	rs7663327	0.8547	4	20096839	A	C	0.8504	0.998	0.975	1.021	-0.0021	0.0117	85934	401577	4	20096839	4	20096839	*	rs7663327	M	4	20098462	chr4:20098462	rs7663327	a	c	0.8555	-0.0367	0.0091	5.603e-05	20098462	20096839	4	20096839	4	20096839	*	M	-0.179487	-4.03297
4_20097515_G_C	rs9985922	4	20097515	G	C	0.0017	1.002	0.978	1.026	0.1265	5	rs9985922	0.8875	4	20097515	C	G	0.1265	1.002	0.978	1.026	0.0017	0.0122	85934	401577	4	20097515	4	20097515	*	rs9985922	S	4	20099138	chr4:20099138	rs9985922	c	g	0.131	0.037	0.0094	8.62e-05	20099138	20097515	4	20097515	4	20097515	*	S	0.139344	3.93617
4_20098662_C_A	rs4697140	4	20098662	C	A	-0.0004	1	0.977	1.023	0.8566	10	rs4697140	0.9708	4	20098662	A	C	0.8566	1	0.977	1.023	-0.0004	0.0116	85934	401577	4	20098662	4	20098662	*	rs4697140	M	4	20100285	chr4:20100285	rs4697140	a	c	0.8566	-0.0389	0.0091	1.951e-05	20100285	20098662	4	20098662	4	20098662	*	M	-0.0344828	-4.27473
4_20098700_C_T	rs4697141	4	20098700	C	T	-0.002	0.998	0.975	1.021	0.8509	10	rs4697141	0.8622	4	20098700	T	C	0.8509	0.998	0.975	1.021	-0.002	0.0117	85934	401577	4	20098700	4	20098700	*	rs4697141	Y	4	20100323	chr4:20100323	rs4697141	t	c	0.8555	-0.0367	0.0091	5.603e-05	20100323	20098700	4	20098700	4	20098700	*	Y	-0.17094	-4.03297
4_20099641_G_A	rs13133885	4	20099641	G	A	-0.0013	0.999	0.976	1.022	0.8514	10	rs13133885	0.912	4	20099641	A	G	0.8514	0.999	0.976	1.022	-0.0013	0.0117	85934	401577	4	20099641	4	20099641	*	rs13133885	R	4	20101264	chr4:20101264	rs13133885	a	g	0.8567	-0.038	0.0091	3.024e-05	20101264	20099641	4	20099641	4	20099641	*	R	-0.111111	-4.17582
4_20100038_T_G	rs13115094	4	20100038	T	G	-0.0013	0.999001	0.97561	1.02145	0.8514	11	rs13115094	0.9121	4	20100038	T	G	0.1486	1.001	0.979	1.025	0.0013	0.0117	85934	401577	4	20100038	4	20100038	*	rs13115094	K	4	20101661	chr4:20101661	rs13115094	t	g	0.1433	0.038	0.0091	3.024e-05	20101661	20100038	4	20100038	4	20100038	*	K	-0.111111	4.17582
4_20100160_G_A	rs13139955	4	20100160	G	A	-0.0013	0.999	0.976	1.022	0.8515	10	rs13139955	0.9146	4	20100160	A	G	0.8515	0.999	0.976	1.022	-0.0013	0.0117	85934	401577	4	20100160	4	20100160	*	rs13139955	R	4	20101783	chr4:20101783	rs13139955	a	g	0.8567	-0.0381	0.0091	2.882e-05	20101783	20100160	4	20100160	4	20100160	*	R	-0.111111	-4.18681
4_20100369_C_T	rs28559775	4	20100369	C	T	0.0008	1.001	0.977	1.025	0.1261	10	rs28559775	0.9472	4	20100369	T	C	0.1261	1.001	0.977	1.025	0.0008	0.0122	85934	401577	4	20100369	4	20100369	*	rs28559775	Y	4	20101992	chr4:20101992	rs28559775	t	c	0.1298	0.0381	0.0095	6.367e-05	20101992	20100369	4	20100369	4	20100369	*	Y	0.0655738	4.01053
4_20100481_T_C	rs13116027	4	20100481	T	C	-0.0013	0.999001	0.97561	1.02145	0.8515	11	rs13116027	0.9116	4	20100481	T	C	0.1485	1.001	0.979	1.025	0.0013	0.0117	85934	401577	4	20100481	4	20100481	*	rs13116027	Y	4	20102104	chr4:20102104	rs13116027	t	c	0.1433	0.0382	0.0091	2.746e-05	20102104	20100481	4	20100481	4	20100481	*	Y	-0.111111	4.1978
4_20101159_G_A	rs7695115	4	20101159	G	A	-0.0012	0.999	0.976	1.022	0.8523	10	rs7695115	0.9178	4	20101159	A	G	0.8523	0.999	0.976	1.022	-0.0012	0.0117	85934	401577	4	20101159	4	20101159	*	rs7695115	R	4	20102782	chr4:20102782	rs7695115	a	g	0.8566	-0.0378	0.0091	3.329e-05	20102782	20101159	4	20101159	4	20101159	*	R	-0.102564	-4.15385
4_20101406_A_C	rs1385629	4	20101406	A	C	-0.0014	0.999001	0.97561	1.02145	0.8515	11	rs1385629	0.9025	4	20101406	A	C	0.1485	1.001	0.979	1.025	0.0014	0.0117	85934	401577	4	20101406	4	20101406	*	rs1385629	M	4	20103029	chr4:20103029	rs1385629	a	c	0.1433	0.0381	0.0091	2.882e-05	20103029	20101406	4	20101406	4	20101406	*	M	-0.119658	4.18681
4_20102145_T_G	rs13130031	4	20102145	T	G	-0.0013	0.999001	0.97561	1.02145	0.8515	11	rs13130031	0.9095	4	20102145	T	G	0.1485	1.001	0.979	1.025	0.0013	0.0117	85934	401577	4	20102145	4	20102145	*	rs13130031	K	4	20103768	chr4:20103768	rs13130031	t	g	0.1433	0.0381	0.0091	2.882e-05	20103768	20102145	4	20102145	4	20102145	*	K	-0.111111	4.18681
4_20102502_T_C	rs13130716	4	20102502	T	C	-0.0014	0.999001	0.97561	1.02145	0.8515	11	rs13130716	0.9064	4	20102502	T	C	0.1485	1.001	0.979	1.025	0.0014	0.0117	85934	401577	4	20102502	4	20102502	*	rs13130716	Y	4	20104125	chr4:20104125	rs13130716	t	c	0.1433	0.0381	0.0091	2.882e-05	20104125	20102502	4	20102502	4	20102502	*	Y	-0.119658	4.18681
4_20102580_T_G	rs13130905	4	20102580	T	G	-0.0015	0.998004	0.97561	1.02145	0.8515	11	rs13130905	0.8965	4	20102580	T	G	0.1485	1.002	0.979	1.025	0.0015	0.0117	85934	401577	4	20102580	4	20102580	*	rs13130905	K	4	20104203	chr4:20104203	rs13130905	t	g	0.1433	0.0382	0.0091	2.746e-05	20104203	20102580	4	20102580	4	20102580	*	K	-0.128205	4.1978
4_20102674_T_C	rs13131138	4	20102674	T	C	-0.0016	0.998004	0.97561	1.02145	0.8515	11	rs13131138	0.892	4	20102674	T	C	0.1485	1.002	0.979	1.025	0.0016	0.0117	85934	401577	4	20102674	4	20102674	*	rs13131138	Y	4	20104297	chr4:20104297	rs13131138	t	c	0.1429	0.0436	0.0094	3.712e-06	20104297	20102674	4	20102674	4	20102674	*	Y	-0.136752	4.6383
4_20102783_T_C	rs13131401	4	20102783	T	C	-0.0015	0.998004	0.97561	1.02145	0.8515	11	rs13131401	0.8949	4	20102783	T	C	0.1485	1.002	0.979	1.025	0.0015	0.0117	85934	401577	4	20102783	4	20102783	*	rs13131401	Y	4	20104406	chr4:20104406	rs13131401	t	c	0.1433	0.0381	0.0091	2.882e-05	20104406	20102783	4	20102783	4	20102783	*	Y	-0.128205	4.18681
4_20103171_G_A	rs2220206	4	20103171	G	A	-0.0011	0.999	0.976	1.022	0.8515	10	rs2220206	0.9234	4	20103171	A	G	0.8515	0.999	0.976	1.022	-0.0011	0.0117	85934	401577	4	20103171	4	20103171	*	rs2220206	R	4	20104794	chr4:20104794	rs2220206	a	g	0.8567	-0.038	0.0091	3.024e-05	20104794	20103171	4	20103171	4	20103171	*	R	-0.0940171	-4.17582
4_20103400_C_T	rs1385631	4	20103400	C	T	-0.0011	0.999	0.976	1.022	0.8516	10	rs1385631	0.9232	4	20103400	T	C	0.8516	0.999	0.976	1.022	-0.0011	0.0117	85934	401577	4	20103400	4	20103400	*	rs1385631	Y	4	20105023	chr4:20105023	rs1385631	t	c	0.8567	-0.0381	0.0091	2.882e-05	20105023	20103400	4	20103400	4	20103400	*	Y	-0.0940171	-4.18681
4_20103404_T_A	rs1385632	4	20103404	T	A	-0.0013	0.999	0.976	1.022	0.8516	5	rs1385632	0.9123	4	20103404	A	T	0.8516	0.999	0.976	1.022	-0.0013	0.0117	85934	401577	4	20103404	4	20103404	*	rs1385632	W	4	20105027	chr4:20105027	rs1385632	a	t	0.8567	-0.0381	0.0091	2.882e-05	20105027	20103404	4	20103404	4	20103404	*	W	-0.111111	-4.18681
4_20107745_C_T	rs111607094	4	20107745	C	T	-0.0181	0.982	0.947	1.019	0.0517	10	rs111607094	0.3311	4	20107745	T	C	0.0517	0.982	0.947	1.019	-0.0181	0.0186	85934	401577	4	20107745	4	20107745	*	rs111607094	Y	4	20109368	chr4:20109368	rs111607094	t	c	0.0576	0.0522	0.0141	0.0002216	20109368	20107745	4	20107745	4	20107745	*	Y	-0.973118	3.70213
4_20109062_C_T	rs66614292	4	20109062	C	T	0.0005	1.001	0.977	1.025	0.1259	10	rs66614292	0.9642	4	20109062	T	C	0.1259	1.001	0.977	1.025	0.0005	0.0122	85934	401577	4	20109062	4	20109062	*	rs66614292	Y	4	20110685	chr4:20110685	rs66614292	t	c	0.1298	0.0385	0.0095	5.328e-05	20110685	20109062	4	20109062	4	20109062	*	Y	0.0409836	4.05263
4_20111324_G_A	rs28602597	4	20111324	G	A	0.0003	1	0.977	1.025	0.1256	10	rs28602597	0.9809	4	20111324	A	G	0.1256	1	0.977	1.025	0.0003	0.0122	85934	401577	4	20111324	4	20111324	*	rs28602597	R	4	20112947	chr4:20112947	rs28602597	a	g	0.1298	0.0387	0.0095	4.871e-05	20112947	20111324	4	20111324	4	20111324	*	R	0.0245902	4.07368
4_20113924_T_G	rs10004900	4	20113924	T	G		1	0.976562	1.02459	0.1259	11	rs10004900	0.9992	4	20113924	T	G	0.8741	1	0.976	1.024	0	0.0122	85934	401577	4	20113924	4	20113924	*	rs10004900	K	4	20115547	chr4:20115547	rs10004900	t	g	0.8702	-0.039	0.0095	4.254e-05	20115547	20113924	4	20113924	4	20113924	*	K		-4.10526
4_20115295_C_T	rs11933099	4	20115295	C	T	-0.001	0.999	0.975	1.023	0.1259	10	rs11933099	0.936	4	20115295	T	C	0.1259	0.999	0.975	1.023	-0.001	0.0122	85934	401577	4	20115295	4	20115295	*	rs11933099	Y	4	20116918	chr4:20116918	rs11933099	t	c	0.1301	0.0404	0.0095	2.233e-05	20116918	20115295	4	20115295	4	20115295	*	Y	-0.0819672	4.25263
4_20118651_C_T	rs6849518	4	20118651	C	T	-0.0012	0.999	0.975	1.023	0.1246	10	rs6849518	0.92	4	20118651	T	C	0.1246	0.999	0.975	1.023	-0.0012	0.0123	85934	401577	4	20118651	4	20118651	*	rs6849518	Y	4	20120274	chr4:20120274	rs6849518	t	c	0.1288	0.0401	0.0095	2.569e-05	20120274	20118651	4	20118651	4	20118651	*	Y	-0.097561	4.22105
4_20119239_C_G	rs1485553	4	20119239	C	G	0.0003	1	0.976562	1.02459	0.8707	6	rs1485553	0.9776	4	20119239	C	G	0.1293	1	0.976	1.024	-0.0003	0.0124	85934	401577	4	20119239	4	20119239	*	rs1485553	S	4	20120862	chr4:20120862	rs1485553	c	g	0.1268	0.0398	0.0096	3.599e-05	20120862	20119239	4	20119239	4	20119239	*	S	0.0241935	4.14583
4_20119239_C_G	rs1485553	4	20119239	C	G	0.0003	1	0.976562	1.02459	0.8707	6	rs1485553	0.9776	4	20119239	C	G	0.1293	1	0.976	1.024	-0.0003	0.0124	85934	401577	4	20119239	4	20119239	*	rs879500654	R	4	20120862	chr4:20120862	rs1485553	c	g	0.1268	0.0398	0.0096	3.599e-05	20120862	20119239	4	20119239	4	20119239	*	R	0.0241935	4.14583
4_20119240_A_G	rs1485554	4	20119240	A	G	0.0003	1	0.976562	1.02459	0.8706	11	rs1485554	0.9776	4	20119240	A	G	0.1294	1	0.976	1.024	-0.0003	0.0124	85934	401577	4	20119240	4	20119240	*	rs1485554	R	4	20120863	chr4:20120863	rs1485554	a	g	0.1268	0.0397	0.0096	3.766e-05	20120863	20119240	4	20119240	4	20119240	*	R	0.0241935	4.13542
4_20122864_A_G	rs28583512	4	20122864	A	G	-0.0001	1	0.97561	1.02459	0.1237	11	rs28583512	0.9945	4	20122864	A	G	0.8763	1	0.976	1.025	0.0001	0.0123	85934	401577	4	20122864	4	20122864	*	rs28583512	V	4	20124487	chr4:20124487	rs28583512	a	g	0.8727	-0.0419	0.0098	2.07e-05	20124487	20122864	4	20122864	4	20122864	*	V	-0.00813008	-4.27551
4_20125289_C_T	rs16869213	4	20125289	C	T	0.0015	1.002	0.978	1.026	0.123	10	rs16869213	0.9009	4	20125289	T	C	0.123	1.002	0.978	1.026	0.0015	0.0123	85934	401577	4	20125289	4	20125289	*	rs16869213	Y	4	20126912	chr4:20126912	rs16869213	t	c	0.1281	0.0379	0.0095	6.956e-05	20126912	20125289	4	20125289	4	20125289	*	Y	0.121951	3.98947
4_20129193_A_G	rs6853703	4	20129193	A	G	0.0003	1	0.976562	1.02459	0.1237	11	rs6853703	0.9829	4	20129193	A	G	0.8763	1	0.976	1.024	-0.0003	0.0123	85934	401577	4	20129193	4	20129193	*	rs6853703	R	4	20130816	chr4:20130816	rs6853703	a	g	0.8717	-0.037	0.0095	0.000103	20130816	20129193	4	20129193	4	20129193	*	R	0.0243902	-3.89474
4_20129936_A_G	rs723143	4	20129936	A	G	0.0004	1	0.976562	1.02459	0.1235	11	rs723143	0.9718	4	20129936	A	G	0.8765	1	0.976	1.024	-0.0004	0.0123	85934	401577	4	20129936	4	20129936	*	rs723143	R	4	20131559	chr4:20131559	rs723143	a	g	0.8718	-0.037	0.0095	0.000103	20131559	20129936	4	20129936	4	20129936	*	R	0.0325203	-3.89474
4_20130967_C_A	rs56191900	4	20130967	C	A	0.0007	1.001	0.977	1.025	0.1236	10	rs56191900	0.9562	4	20130967	A	C	0.1236	1.001	0.977	1.025	0.0007	0.0123	85934	401577	4	20130967	4	20130967	*	rs56191900	M	4	20132590	chr4:20132590	rs56191900	a	c	0.1282	0.0373	0.0095	9.047e-05	20132590	20130967	4	20130967	4	20130967	*	M	0.0569106	3.92632
4_20131506_T_C	rs10028957	4	20131506	T	C	0.0007	1.001	0.976562	1.02564	0.1236	11	rs10028957	0.9518	4	20131506	T	C	0.8764	0.999	0.975	1.024	-0.0007	0.0123	85934	401577	4	20131506	4	20131506	*	rs10028957	Y	4	20133129	chr4:20133129	rs10028957	t	c	0.8718	-0.0372	0.0095	9.449e-05	20133129	20131506	4	20131506	4	20131506	*	Y	0.0569106	-3.91579
4_20131705_T_G	rs10029155	4	20131705	T	G	0.0011	1.001	0.977517	1.02564	0.1228	11	rs10029155	0.9295	4	20131705	T	G	0.8772	0.999	0.975	1.023	-0.0011	0.0124	85934	401577	4	20131705	4	20131705	*	rs10029155	K	4	20133328	chr4:20133328	rs10029155	t	g	0.8735	-0.038	0.0096	7.982e-05	20133328	20131705	4	20131705	4	20131705	*	K	0.0887097	-3.95833
4_20131707_A_C	rs9994864	4	20131707	A	C	0.0011	1.001	0.977517	1.02564	0.1228	11	rs9994864	0.9321	4	20131707	A	C	0.8772	0.999	0.975	1.023	-0.0011	0.0124	85934	401577	4	20131707	4	20131707	*	rs9994864	M	4	20133330	chr4:20133330	rs9994864	a	c	0.8735	-0.0378	0.0096	8.703e-05	20133330	20131707	4	20131707	4	20131707	*	M	0.0887097	-3.9375
4_20131909_C_G	rs7663602	4	20131909	C	G	-0.0052	0.995025	0.977517	1.01317	0.287	6	rs7663602	0.5685	4	20131909	C	G	0.713	1.005	0.987	1.023	0.0052	0.0091	85934	401577	4	20131909	4	20131909	*	rs7663602	S	4	20133532	chr4:20133532	rs7663602	c	g	0.7061	0.0282	0.0071	7.47e-05	20133532	20131909	4	20131909	4	20131909	*	S	-0.571429	3.97183
4_20132129_A_T	rs7356248	4	20132129	A	T	0.0005	1	0.976562	1.02459	0.1236	6	rs7356248	0.9644	4	20132129	A	T	0.8764	1	0.976	1.024	-0.0005	0.0123	85934	401577	4	20132129	4	20132129	*	rs7356248	W	4	20133752	chr4:20133752	rs7356248	a	t	0.8718	-0.0373	0.0095	9.047e-05	20133752	20132129	4	20132129	4	20132129	*	W	0.0406504	-3.92632
4_20132222_A_T	rs7356250	4	20132222	A	T	0.0009	1.001	0.977517	1.02564	0.123	6	rs7356250	0.9448	4	20132222	A	T	0.877	0.999	0.975	1.023	-0.0009	0.0123	85934	401577	4	20132222	4	20132222	*	rs7356250	H	4	20133845	chr4:20133845	rs7356250	a	t	0.8733	-0.0393	0.0106	0.0002021	20133845	20132222	4	20132222	4	20132222	*	H	0.0731707	-3.70755
4_20132629_A_C	rs28739382	4	20132629	A	C	0.0006	1.001	0.976562	1.02459	0.1236	11	rs28739382	0.9608	4	20132629	A	C	0.8764	0.999	0.976	1.024	-0.0006	0.0123	85934	401577	4	20132629	4	20132629	*	rs28739382	M	4	20134252	chr4:20134252	rs28739382	a	c	0.8718	-0.0374	0.0095	8.662e-05	20134252	20132629	4	20132629	4	20132629	*	M	0.0487805	-3.93684
4_20132955_A_G	rs9998325	4	20132955	A	G	0.0006	1.001	0.976562	1.02459	0.1236	11	rs9998325	0.9638	4	20132955	A	G	0.8764	0.999	0.976	1.024	-0.0006	0.0123	85934	401577	4	20132955	4	20132955	*	rs9998325	R	4	20134578	chr4:20134578	rs9998325	a	g	0.8718	-0.0373	0.0095	9.047e-05	20134578	20132955	4	20132955	4	20132955	*	R	0.0487805	-3.92632
4_20133053_T_A	rs7665018	4	20133053	T	A	0.0005	1.001	0.977	1.025	0.1236	5	rs7665018	0.9659	4	20133053	A	T	0.1236	1.001	0.977	1.025	0.0005	0.0123	85934	401577	4	20133053	4	20133053	*	rs7665018	W	4	20134676	chr4:20134676	rs7665018	a	t	0.1282	0.0373	0.0095	9.047e-05	20134676	20133053	4	20133053	4	20133053	*	W	0.0406504	3.92632
4_20133441_A_G	rs7687518	4	20133441	A	G	0.0009	1.001	0.977517	1.02564	0.1234	11	rs7687518	0.9429	4	20133441	A	G	0.8766	0.999	0.975	1.023	-0.0009	0.0123	85934	401577	4	20133441	4	20133441	*	rs7687518	R	4	20135064	chr4:20135064	rs7687518	a	g	0.8718	-0.0375	0.0095	8.292e-05	20135064	20133441	4	20133441	4	20133441	*	R	0.0731707	-3.94737
4_20133725_G_A	rs56976770	4	20133725	G	A	0.0007	1.001	0.977	1.025	0.1235	10	rs56976770	0.9562	4	20133725	A	G	0.1235	1.001	0.977	1.025	0.0007	0.0123	85934	401577	4	20133725	4	20133725	*	rs56976770	R	4	20135348	chr4:20135348	rs56976770	a	g	0.1282	0.0373	0.0095	9.047e-05	20135348	20133725	4	20133725	4	20133725	*	R	0.0569106	3.92632
4_20133943_G_A	rs28750431	4	20133943	G	A	0.0006	1.001	0.977	1.025	0.1235	10	rs28750431	0.9633	4	20133943	A	G	0.1235	1.001	0.977	1.025	0.0006	0.0123	85934	401577	4	20133943	4	20133943	*	rs28750431	R	4	20135566	chr4:20135566	rs28750431	a	g	0.1282	0.0373	0.0095	9.047e-05	20135566	20133943	4	20133943	4	20133943	*	R	0.0487805	3.92632
4_20134011_C_T	rs28852199	4	20134011	C	T	0.0006	1.001	0.977	1.025	0.1236	10	rs28852199	0.9593	4	20134011	T	C	0.1236	1.001	0.977	1.025	0.0006	0.0123	85934	401577	4	20134011	4	20134011	*	rs28852199	Y	4	20135634	chr4:20135634	rs28852199	t	c	0.1282	0.0373	0.0095	9.047e-05	20135634	20134011	4	20134011	4	20134011	*	Y	0.0487805	3.92632
4_20134224_T_C	rs28767181	4	20134224	T	C	0.0006	1.001	0.976562	1.02459	0.1235	11	rs28767181	0.9634	4	20134224	T	C	0.8765	0.999	0.976	1.024	-0.0006	0.0123	85934	401577	4	20134224	4	20134224	*	rs28767181	Y	4	20135847	chr4:20135847	rs28767181	t	c	0.8718	-0.0373	0.0095	9.047e-05	20135847	20134224	4	20134224	4	20134224	*	Y	0.0487805	-3.92632
4_20134298_G_A	rs66542907	4	20134298	G	A	0.0005	1.001	0.977	1.025	0.1235	10	rs66542907	0.9676	4	20134298	A	G	0.1235	1.001	0.977	1.025	0.0005	0.0123	85934	401577	4	20134298	4	20134298	*	rs66542907	D	4	20135921	chr4:20135921	rs66542907	a	g	0.1272	0.0427	0.0098	1.434e-05	20135921	20134298	4	20134298	4	20134298	*	D	0.0406504	4.35714
4_20134631_C_T	rs67139811	4	20134631	C	T	0.0007	1.001	0.977	1.025	0.1236	10	rs67139811	0.9578	4	20134631	T	C	0.1236	1.001	0.977	1.025	0.0007	0.0123	85934	401577	4	20134631	4	20134631	*	rs67139811	H	4	20136254	chr4:20136254	rs67139811	t	c	0.1282	0.0372	0.0095	9.449e-05	20136254	20134631	4	20134631	4	20134631	*	H	0.0569106	3.91579
4_20134717_G_A	rs66706742	4	20134717	G	A	0.0006	1.001	0.977	1.025	0.1236	10	rs66706742	0.962	4	20134717	A	G	0.1236	1.001	0.977	1.025	0.0006	0.0123	85934	401577	4	20134717	4	20134717	*	rs66706742	R	4	20136340	chr4:20136340	rs66706742	a	g	0.1282	0.0372	0.0095	9.449e-05	20136340	20134717	4	20134717	4	20134717	*	R	0.0487805	3.91579
4_20135231_T_C	rs7678521	4	20135231	T	C	0.0005	1	0.976562	1.02459	0.1236	11	rs7678521	0.9652	4	20135231	T	C	0.8764	1	0.976	1.024	-0.0005	0.0123	85934	401577	4	20135231	4	20135231	*	rs7678521	Y	4	20136854	chr4:20136854	rs7678521	t	c	0.8718	-0.0373	0.0095	9.047e-05	20136854	20135231	4	20135231	4	20135231	*	Y	0.0406504	-3.92632
4_20135602_T_C	rs7679145	4	20135602	T	C	0.0006	1.001	0.976562	1.02459	0.1236	11	rs7679145	0.9615	4	20135602	T	C	0.8764	0.999	0.976	1.024	-0.0006	0.0123	85934	401577	4	20135602	4	20135602	*	rs7679145	Y	4	20137225	chr4:20137225	rs7679145	t	c	0.8718	-0.0373	0.0095	9.047e-05	20137225	20135602	4	20135602	4	20135602	*	Y	0.0487805	-3.92632
4_20135756_G_T	rs7655135	4	20135756	G	T	0.0006	1.001	0.977	1.025	0.1236	10	rs7655135	0.9587	4	20135756	T	G	0.1236	1.001	0.977	1.025	0.0006	0.0123	85934	401577	4	20135756	4	20135756	*	rs7655135	K	4	20137379	chr4:20137379	rs7655135	t	g	0.1282	0.0374	0.0095	8.662e-05	20137379	20135756	4	20135756	4	20135756	*	K	0.0487805	3.93684
4_20136178_G_A	rs28595032	4	20136178	G	A	0.0007	1.001	0.977	1.025	0.1236	10	rs28595032	0.9547	4	20136178	A	G	0.1236	1.001	0.977	1.025	0.0007	0.0123	85934	401577	4	20136178	4	20136178	*	rs28595032	R	4	20137801	chr4:20137801	rs28595032	a	g	0.1282	0.0374	0.0095	8.662e-05	20137801	20136178	4	20136178	4	20136178	*	R	0.0569106	3.93684
4_20137793_G_A	rs7668404	4	20137793	G	A	0.0001	1	0.976	1.025	0.1234	10	rs7668404	0.9942	4	20137793	A	G	0.1234	1	0.976	1.025	0.0001	0.0123	85934	401577	4	20137793	4	20137793	*	rs7668404	R	4	20139416	chr4:20139416	rs7668404	a	g	0.1284	0.037	0.0095	0.000103	20139416	20137793	4	20137793	4	20137793	*	R	0.00813008	3.89474
4_20140416_C_T	rs7687050	4	20140416	C	T	0.0002	1	0.976	1.025	0.1235	10	rs7687050	0.9856	4	20140416	T	C	0.1235	1	0.976	1.025	0.0002	0.0123	85934	401577	4	20140416	4	20140416	*	rs7687050	Y	4	20142039	chr4:20142039	rs7687050	t	c	0.1281	0.0375	0.0095	8.292e-05	20142039	20140416	4	20140416	4	20140416	*	Y	0.0162602	3.94737
4_20140985_A_C	rs6845939	4	20140985	A	C	0.0002	1	0.976562	1.02459	0.1234	11	rs6845939	0.985	4	20140985	A	C	0.8766	1	0.976	1.024	-0.0002	0.0123	85934	401577	4	20140985	4	20140985	*	rs6845939	M	4	20142608	chr4:20142608	rs6845939	a	c	0.872	-0.0375	0.0095	8.292e-05	20142608	20140985	4	20140985	4	20140985	*	M	0.0162602	-3.94737
4_20141076_A_G	rs6850898	4	20141076	A	G	0.0001	1	0.976562	1.02459	0.1234	11	rs6850898	0.9944	4	20141076	A	G	0.8766	1	0.976	1.024	-0.0001	0.0123	85934	401577	4	20141076	4	20141076	*	rs6850898	R	4	20142699	chr4:20142699	rs6850898	a	g	0.872	-0.0375	0.0095	8.292e-05	20142699	20141076	4	20141076	4	20141076	*	R	0.00813008	-3.94737
4_20142089_C_T	rs28814279	4	20142089	C	T	-0.0001	1	0.976	1.024	0.1235	10	rs28814279	0.9967	4	20142089	T	C	0.1235	1	0.976	1.024	-0.0001	0.0123	85934	401577	4	20142089	4	20142089	*	rs28814279	Y	4	20143712	chr4:20143712	rs28814279	t	c	0.1279	0.037	0.0095	0.000103	20143712	20142089	4	20142089	4	20142089	*	Y	-0.00813008	3.89474
4_20143452_A_G	rs7671963	4	20143452	A	G	0.0005	1	0.976562	1.02459	0.1234	11	rs7671963	0.9677	4	20143452	A	G	0.8766	1	0.976	1.024	-0.0005	0.0123	85934	401577	4	20143452	4	20143452	*	rs7671963	R	4	20145075	chr4:20145075	rs7671963	a	g	0.872	-0.0378	0.0095	7.269e-05	20145075	20143452	4	20143452	4	20143452	*	R	0.0406504	-3.97895
4_20145303_A_G	rs60290008	4	20145303	A	G	-0.0017	0.998004	0.974659	1.02249	0.1258	11	rs60290008	0.8867	4	20145303	A	G	0.8742	1.002	0.978	1.026	0.0017	0.0122	85934	401577	4	20145303	4	20145303	*	rs60290008	R	4	20146926	chr4:20146926	rs60290008	a	g	0.8709	-0.036	0.0095	0.0001579	20146926	20145303	4	20145303	4	20145303	*	R	-0.139344	-3.78947
4_20145593_G_T	rs111775181	4	20145593	G	T	-0.0008	0.999	0.976	1.023	0.1249	10	rs111775181	0.9484	4	20145593	T	G	0.1249	0.999	0.976	1.023	-0.0008	0.0122	85934	401577	4	20145593	4	20145593	*	rs111775181	K	4	20147216	chr4:20147216	rs111775181	t	g	0.129	0.0363	0.0095	0.000139	20147216	20145593	4	20145593	4	20145593	*	K	-0.0655738	3.82105
4_20149344_A_T	rs1825548	4	20149344	A	T	0.0008	1.001	0.976562	1.02564	0.1222	6	rs1825548	0.9474	4	20149344	A	T	0.8778	0.999	0.975	1.024	-0.0008	0.0123	85934	401577	4	20149344	4	20149344	*	rs1825548	W	4	20150967	chr4:20150967	rs1825548	a	t	0.8731	-0.0431	0.0098	1.191e-05	20150967	20149344	4	20149344	4	20149344	*	W	0.0650407	-4.39796
4_20150048_C_T	rs11933068	4	20150048	C	T	0.0003	1	0.976	1.025	0.1233	10	rs11933068	0.9808	4	20150048	T	C	0.1233	1	0.976	1.025	0.0003	0.0123	85934	401577	4	20150048	4	20150048	*	rs11933068	Y	4	20151671	chr4:20151671	rs11933068	t	c	0.128	0.0378	0.0095	7.269e-05	20151671	20150048	4	20150048	4	20150048	*	Y	0.0243902	3.97895
4_20151583_C_A	rs28696258	4	20151583	C	A	0.0007	1.001	0.977	1.025	0.1234	10	rs28696258	0.9576	4	20151583	A	C	0.1234	1.001	0.977	1.025	0.0007	0.0123	85934	401577	4	20151583	4	20151583	*	rs28696258	H	4	20153206	chr4:20153206	rs28696258	a	c	0.128	0.0377	0.0095	7.596e-05	20153206	20151583	4	20151583	4	20151583	*	H	0.0569106	3.96842
4_20152281_C_A	rs16869250	4	20152281	C	A	0.0009	1.001	0.977	1.025	0.123	10	rs16869250	0.9398	4	20152281	A	C	0.123	1.001	0.977	1.025	0.0009	0.0123	85934	401577	4	20152281	4	20152281	*	rs16869250	M	4	20153904	chr4:20153904	rs16869250	a	c	0.1273	0.0376	0.0095	7.937e-05	20153904	20152281	4	20152281	4	20152281	*	M	0.0731707	3.95789
4_20155717_G_A	rs7670479	4	20155717	G	A	0.0018	1.002	0.978	1.026	0.1232	10	rs7670479	0.8829	4	20155717	A	G	0.1232	1.002	0.978	1.026	0.0018	0.0123	85934	401577	4	20155717	4	20155717	*	rs7670479	R	4	20157340	chr4:20157340	rs7670479	a	g	0.1272	0.0371	0.0095	9.868e-05	20157340	20155717	4	20155717	4	20155717	*	R	0.146341	3.90526
4_20156996_A_T	rs11943328	4	20156996	A	T	0.0021	1.002	0.978474	1.02669	0.1224	6	rs11943328	0.8632	4	20156996	A	T	0.8776	0.998	0.974	1.022	-0.0021	0.0124	85934	401577	4	20156996	4	20156996	*	rs11943328	W	4	20158619	chr4:20158619	rs11943328	a	t	0.8729	-0.0373	0.0095	9.047e-05	20158619	20156996	4	20156996	4	20156996	*	W	0.169355	-3.92632
4_20157043_A_G	rs11944283	4	20157043	A	G	0.0009	1.001	0.977517	1.02564	0.123	11	rs11944283	0.9413	4	20157043	A	G	0.877	0.999	0.975	1.023	-0.0009	0.0123	85934	401577	4	20157043	4	20157043	*	rs11944283	R	4	20158666	chr4:20158666	rs11944283	a	g	0.8726	-0.0372	0.0095	9.449e-05	20158666	20157043	4	20157043	4	20157043	*	R	0.0731707	-3.91579
4_20157309_C_G	rs6840019	4	20157309	C	G	0.001	1.001	0.977517	1.02564	0.1231	6	rs6840019	0.9361	4	20157309	C	G	0.8769	0.999	0.975	1.023	-0.001	0.0123	85934	401577	4	20157309	4	20157309	*	rs6840019	S	4	20158932	chr4:20158932	rs6840019	c	g	0.8726	-0.0372	0.0095	9.449e-05	20158932	20157309	4	20157309	4	20157309	*	S	0.0813008	-3.91579
4_20157912_G_T	rs6841610	4	20157912	G	T	0.0016	1.002	0.978	1.026	0.1234	10	rs6841610	0.8963	4	20157912	T	G	0.1234	1.002	0.978	1.026	0.0016	0.0123	85934	401577	4	20157912	4	20157912	*	rs6841610	K	4	20159535	chr4:20159535	rs6841610	t	g	0.1273	0.037	0.0095	0.000103	20159535	20157912	4	20157912	4	20157912	*	K	0.130081	3.89474
4_20159204_C_T	rs111590128	4	20159204	C	T	0.0016	1.002	0.978	1.026	0.1226	10	rs111590128	0.8989	4	20159204	T	C	0.1226	1.002	0.978	1.026	0.0016	0.0123	85934	401577	4	20159204	4	20159204	*	rs111590128	Y	4	20160827	chr4:20160827	rs111590128	t	c	0.1279	0.0373	0.0095	9.047e-05	20160827	20159204	4	20159204	4	20159204	*	Y	0.130081	3.92632
4_20161660_A_G	rs73249145	4	20161660	A	G	0.0006	1.001	0.976562	1.02459	0.1244	11	rs73249145	0.9616	4	20161660	A	G	0.8756	0.999	0.976	1.024	-0.0006	0.0123	85934	401577	4	20161660	4	20161660	*	rs73249145	R	4	20163283	chr4:20163283	rs73249145	a	g	0.8718	-0.0371	0.0095	9.868e-05	20163283	20161660	4	20161660	4	20161660	*	R	0.0487805	-3.90526
4_20162721_T_C	rs7694335	4	20162721	T	C	0.0007	1.001	0.976562	1.02564	0.1224	11	rs7694335	0.9539	4	20162721	T	C	0.8776	0.999	0.975	1.024	-0.0007	0.0124	85934	401577	4	20162721	4	20162721	*	rs7694335	Y	4	20164344	chr4:20164344	rs7694335	t	c	0.8737	-0.0389	0.0096	5.383e-05	20164344	20162721	4	20162721	4	20162721	*	Y	0.0564516	-4.05208
4_20165830_A_T	rs9990810	4	20165830	A	T	0.0013	1.001	0.977517	1.02564	0.1232	6	rs9990810	0.9184	4	20165830	A	T	0.8768	0.999	0.975	1.023	-0.0013	0.0123	85934	401577	4	20165830	4	20165830	*	rs9990810	W	4	20167453	chr4:20167453	rs9990810	a	t	0.872	-0.0374	0.0095	8.662e-05	20167453	20165830	4	20165830	4	20165830	*	W	0.105691	-3.93684
4_20169552_A_G	rs17598002	4	20169552	A	G	0.0009	1.001	0.977517	1.02564	0.1232	11	rs17598002	0.939	4	20169552	A	G	0.8768	0.999	0.975	1.023	-0.0009	0.0123	85934	401577	4	20169552	4	20169552	*	rs17598002	R	4	20171175	chr4:20171175	rs17598002	a	g	0.872	-0.0373	0.0095	9.047e-05	20171175	20169552	4	20169552	4	20169552	*	R	0.0731707	-3.92632
4_20171175_G_T	rs6851456	4	20171175	G	T	0.0009	1.001	0.977	1.025	0.1239	10	rs6851456	0.9412	4	20171175	T	G	0.1239	1.001	0.977	1.025	0.0009	0.0123	85934	401577	4	20171175	4	20171175	*	rs6851456	K	4	20172798	chr4:20172798	rs6851456	t	g	0.1281	0.0368	0.0095	0.0001123	20172798	20171175	4	20171175	4	20171175	*	K	0.0731707	3.87368
4_20171706_T_C	rs28376053	4	20171706	T	C	0.0009	1.001	0.977517	1.02564	0.124	11	rs28376053	0.9431	4	20171706	T	C	0.876	0.999	0.975	1.023	-0.0009	0.0123	85934	401577	4	20171706	4	20171706	*	rs28376053	Y	4	20173329	chr4:20173329	rs28376053	t	c	0.8719	-0.0371	0.0095	9.868e-05	20173329	20171706	4	20171706	4	20171706	*	Y	0.0731707	-3.90526
4_20173180_A_G	rs6828189	4	20173180	A	G	0.0008	1.001	0.976562	1.02564	0.1233	11	rs6828189	0.9464	4	20173180	A	G	0.8767	0.999	0.975	1.024	-0.0008	0.0123	85934	401577	4	20173180	4	20173180	*	rs6828189	R	4	20174803	chr4:20174803	rs6828189	a	g	0.872	-0.0372	0.0095	9.449e-05	20174803	20173180	4	20173180	4	20173180	*	R	0.0650407	-3.91579
4_20175206_C_T	rs10027583	4	20175206	C	T	0.0018	1.002	0.978	1.026	0.1234	10	rs10027583	0.8855	4	20175206	T	C	0.1234	1.002	0.978	1.026	0.0018	0.0123	85934	401577	4	20175206	4	20175206	*	rs10027583	Y	4	20176829	chr4:20176829	rs10027583	t	c	0.1279	0.0383	0.0095	5.826e-05	20176829	20175206	4	20175206	4	20175206	*	Y	0.146341	4.03158
4_20177335_C_A	rs28661856	4	20177335	C	A	0.0017	1.002	0.978	1.026	0.1233	10	rs28661856	0.8882	4	20177335	A	C	0.1233	1.002	0.978	1.026	0.0017	0.0123	85934	401577	4	20177335	4	20177335	*	rs28661856	M	4	20178958	chr4:20178958	rs28661856	a	c	0.1279	0.0372	0.0095	9.449e-05	20178958	20177335	4	20177335	4	20177335	*	M	0.138211	3.91579
4_20178596_C_T	rs55749296	4	20178596	C	T	0.0018	1.002	0.978	1.026	0.1233	10	rs55749296	0.8862	4	20178596	T	C	0.1233	1.002	0.978	1.026	0.0018	0.0123	85934	401577	4	20178596	4	20178596	*	rs55749296	Y	4	20180219	chr4:20180219	rs55749296	t	c	0.1279	0.0371	0.0095	9.868e-05	20180219	20178596	4	20178596	4	20178596	*	Y	0.146341	3.90526
4_20178952_G_A	rs2322428	4	20178952	G	A	0.0018	1.002	0.978	1.026	0.1233	10	rs2322428	0.8847	4	20178952	A	G	0.1233	1.002	0.978	1.026	0.0018	0.0123	85934	401577	4	20178952	4	20178952	*	rs2322428	R	4	20180575	chr4:20180575	rs2322428	a	g	0.1279	0.0371	0.0095	9.868e-05	20180575	20178952	4	20178952	4	20178952	*	R	0.146341	3.90526
4_20179522_G_A	rs111239343	4	20179522	G	A	0.0017	1.002	0.978	1.026	0.1233	10	rs111239343	0.888	4	20179522	A	G	0.1233	1.002	0.978	1.026	0.0017	0.0123	85934	401577	4	20179522	4	20179522	*	rs111239343	R	4	20181145	chr4:20181145	rs111239343	a	g	0.1279	0.0371	0.0095	9.868e-05	20181145	20179522	4	20179522	4	20179522	*	R	0.138211	3.90526
4_20179931_T_G	rs16869307	4	20179931	T	G	0.001	1.001	0.977517	1.02564	0.1239	11	rs16869307	0.937	4	20179931	T	G	0.8761	0.999	0.975	1.023	-0.001	0.0123	85934	401577	4	20179931	4	20179931	*	rs16869307	K	4	20181554	chr4:20181554	rs16869307	t	g	0.8719	-0.0367	0.0095	0.0001172	20181554	20179931	4	20179931	4	20179931	*	K	0.0813008	-3.86316
4_20185737_G_T	rs9998416	4	20185737	G	T	0.0022	1.002	0.978	1.027	0.1226	10	rs9998416	0.8593	4	20185737	T	G	0.1226	1.002	0.978	1.027	0.0022	0.0123	85934	401577	4	20185737	4	20185737	*	rs9998416	K	4	20187360	chr4:20187360	rs9998416	t	g	0.1278	0.0374	0.0095	8.662e-05	20187360	20185737	4	20185737	4	20185737	*	K	0.178862	3.93684
4_20187669_T_C	rs16869324	4	20187669	T	C	0.0005	1	0.976562	1.02459	0.123	11	rs16869324	0.9673	4	20187669	T	C	0.877	1	0.976	1.024	-0.0005	0.0123	85934	401577	4	20187669	4	20187669	*	rs16869324	Y	4	20189292	chr4:20189292	rs16869324	t	c	0.8726	-0.0376	0.0095	7.937e-05	20189292	20187669	4	20187669	4	20187669	*	Y	0.0406504	-3.95789
4_20187725_G_A	rs28368613	4	20187725	G	A	0.0009	1.001	0.977	1.025	0.1237	10	rs28368613	0.9388	4	20187725	A	G	0.1237	1.001	0.977	1.025	0.0009	0.0123	85934	401577	4	20187725	4	20187725	*	rs28368613	R	4	20189348	chr4:20189348	rs28368613	a	g	0.1275	0.0373	0.0095	9.047e-05	20189348	20187725	4	20187725	4	20187725	*	R	0.0731707	3.92632
4_20187768_A_G	rs750268	4	20187768	A	G	0.0015	1.001	0.977517	1.02564	0.1242	11	rs750268	0.9024	4	20187768	A	G	0.8758	0.999	0.975	1.023	-0.0015	0.0123	85934	401577	4	20187768	4	20187768	*	rs750268	R	4	20189391	chr4:20189391	rs750268	a	g	0.8722	-0.0372	0.0095	9.449e-05	20189391	20187768	4	20187768	4	20187768	*	R	0.121951	-3.91579
4_20187824_T_C	rs16869332	4	20187824	T	C	0.0027	1.00301	0.978474	1.02669	0.1236	11	rs16869332	0.828	4	20187824	T	C	0.8764	0.997	0.974	1.022	-0.0027	0.0123	85934	401577	4	20187824	4	20187824	*	rs16869332	Y	4	20189447	chr4:20189447	rs16869332	t	c	0.8732	-0.0361	0.0096	0.0001785	20189447	20187824	4	20187824	4	20187824	*	Y	0.219512	-3.76042
4_20191046_G_A	rs73249157	4	20191046	G	A	0.0019	1.002	0.978	1.026	0.1224	10	rs73249157	0.8779	4	20191046	A	G	0.1224	1.002	0.978	1.026	0.0019	0.0123	85934	401577	4	20191046	4	20191046	*	rs73249157	R	4	20192669	chr4:20192669	rs73249157	a	g	0.1273	0.0373	0.0095	9.047e-05	20192669	20191046	4	20191046	4	20191046	*	R	0.154472	3.92632
4_20192046_A_G	rs73249158	4	20192046	A	G	0.002	1.002	0.978474	1.02669	0.1224	11	rs73249158	0.8737	4	20192046	A	G	0.8776	0.998	0.974	1.022	-0.002	0.0123	85934	401577	4	20192046	4	20192046	*	rs73249158	R	4	20193669	chr4:20193669	rs73249158	a	g	0.8727	-0.0374	0.0095	8.662e-05	20193669	20192046	4	20192046	4	20192046	*	R	0.162602	-3.93684
4_20192500_C_A	rs16869334	4	20192500	C	A	0.002	1.002	0.978	1.026	0.1224	10	rs16869334	0.8733	4	20192500	A	C	0.1224	1.002	0.978	1.026	0.002	0.0123	85934	401577	4	20192500	4	20192500	*	rs16869334	M	4	20194123	chr4:20194123	rs16869334	a	c	0.1273	0.0373	0.0095	9.047e-05	20194123	20192500	4	20192500	4	20192500	*	M	0.162602	3.92632
4_20200202_T_C	rs28716758	4	20200202	T	C	0.0017	1.002	0.978474	1.02564	0.1311	11	rs28716758	0.886	4	20200202	T	C	0.8689	0.998	0.975	1.022	-0.0017	0.012	85934	401577	4	20200202	4	20200202	*	rs28716758	Y	4	20201825	chr4:20201825	rs28716758	t	c	0.8615	-0.035	0.0092	0.0001455	20201825	20200202	4	20200202	4	20200202	*	Y	0.141667	-3.80435
4_20204471_G_A	rs28431181	4	20204471	G	A	0.0022	1.002	0.978	1.027	0.1224	10	rs28431181	0.8606	4	20204471	A	G	0.1224	1.002	0.978	1.027	0.0022	0.0123	85934	401577	4	20204471	4	20204471	*	rs28431181	R	4	20206094	chr4:20206094	rs28431181	a	g	0.1273	0.0371	0.0095	9.868e-05	20206094	20204471	4	20204471	4	20204471	*	R	0.178862	3.90526
4_20208219_A_G	rs10014727	4	20208219	A	G	0.0026	1.00301	0.979432	1.02669	0.1319	11	rs10014727	0.8287	4	20208219	A	G	0.8681	0.997	0.974	1.021	-0.0026	0.012	85934	401577	4	20208219	4	20208219	*	rs10014727	R	4	20209842	chr4:20209842	rs10014727	a	g	0.861	-0.0354	0.0092	0.000122	20209842	20208219	4	20208219	4	20208219	*	R	0.216667	-3.84783
4_20209330_A_G	rs11940813	4	20209330	A	G	0.0017	1.002	0.978474	1.02564	0.1323	11	rs11940813	0.8855	4	20209330	A	G	0.8677	0.998	0.975	1.022	-0.0017	0.012	85934	401577	4	20209330	4	20209330	*	rs11940813	R	4	20210953	chr4:20210953	rs11940813	a	g	0.8608	-0.0351	0.0092	0.0001392	20210953	20209330	4	20209330	4	20209330	*	R	0.141667	-3.81522
4_20212158_T_C	rs10016841	4	20212158	T	C	0.002	1.002	0.978474	1.02564	0.1324	11	rs10016841	0.8669	4	20212158	T	C	0.8676	0.998	0.975	1.022	-0.002	0.012	85934	401577	4	20212158	4	20212158	*	rs10016841	Y	4	20213781	chr4:20213781	rs10016841	t	c	0.8609	-0.0349	0.0092	0.000152	20213781	20212158	4	20212158	4	20212158	*	Y	0.166667	-3.79348
4_20216910_G_A	rs10001584	4	20216910	G	A	0.0012	1.001	0.978	1.025	0.1342	10	rs10001584	0.9228	4	20216910	A	G	0.1342	1.001	0.978	1.025	0.0012	0.0119	85934	401577	4	20216910	4	20216910	*	rs10001584	R	4	20218533	chr4:20218533	rs10001584	a	g	0.1399	0.0341	0.0092	0.0002148	20218533	20216910	4	20216910	4	20216910	*	R	0.10084	3.70652
4_20217972_T_G	rs73249175	4	20217972	T	G	0.0012	1.001	0.977517	1.02564	0.1242	11	rs73249175	0.9227	4	20217972	T	G	0.8758	0.999	0.975	1.023	-0.0012	0.0123	85934	401577	4	20217972	4	20217972	*	rs73249175	N	4	20219595	chr4:20219595	rs73249175	t	g	0.8729	-0.041	0.0098	3.102e-05	20219595	20217972	4	20217972	4	20217972	*	N	0.097561	-4.18367
4_20221200_T_C	rs73251337	4	20221200	T	C	0.0013	1.001	0.977517	1.02564	0.1242	11	rs73251337	0.9142	4	20221200	T	C	0.8758	0.999	0.975	1.023	-0.0013	0.0123	85934	401577	4	20221200	4	20221200	*	rs73251337	Y	4	20222823	chr4:20222823	rs73251337	t	c	0.872	-0.0369	0.0095	0.0001076	20222823	20221200	4	20221200	4	20221200	*	Y	0.105691	-3.88421
4_20224496_A_G	rs6817827	4	20224496	A	G	0.0014	1.001	0.977517	1.02564	0.1242	11	rs6817827	0.9062	4	20224496	A	G	0.8758	0.999	0.975	1.023	-0.0014	0.0123	85934	401577	4	20224496	4	20224496	*	rs6817827	R	4	20226119	chr4:20226119	rs6817827	a	g	0.872	-0.0369	0.0095	0.0001076	20226119	20224496	4	20224496	4	20224496	*	R	0.113821	-3.88421
4_20225912_G_A	rs73251342	4	20225912	G	A	-0.019	0.981	0.945	1.018	0.0499	10	rs73251342	0.3143	4	20225912	A	G	0.0499	0.981	0.945	1.018	-0.019	0.0189	85934	401577	4	20225912	4	20225912	*	rs73251342	R	4	20227535	chr4:20227535	rs73251342	a	g	0.0568	0.0492	0.014	0.0004536	20227535	20225912	4	20225912	4	20225912	*	R	-1.00529	3.51429
4_20227165_G_T	rs73251343	4	20227165	G	T	-0.0188	0.981	0.946	1.018	0.0499	10	rs73251343	0.3186	4	20227165	T	G	0.0499	0.981	0.946	1.018	-0.0188	0.0189	85934	401577	4	20227165	4	20227165	*	rs73251343	K	4	20228788	chr4:20228788	rs73251343	t	g	0.0567	0.0494	0.014	0.0004299	20228788	20227165	4	20227165	4	20227165	*	K	-0.994709	3.52857
4_20228250_G_T	rs713348	4	20228250	G	T	0.0013	1.001	0.977	1.026	0.1243	10	rs713348	0.9168	4	20228250	T	G	0.1243	1.001	0.977	1.026	0.0013	0.0123	85934	401577	4	20228250	4	20228250	*	rs713348	K	4	20229873	chr4:20229873	rs713348	t	g	0.1281	0.0367	0.0095	0.0001172	20229873	20228250	4	20228250	4	20228250	*	K	0.105691	3.86316
4_20230101_A_G	rs55745630	4	20230101	A	G	0.0024	1.002	0.978474	1.02669	0.1236	11	rs55745630	0.8473	4	20230101	A	G	0.8764	0.998	0.974	1.022	-0.0024	0.0123	85934	401577	4	20230101	4	20230101	*	rs55745630	R	4	20231724	chr4:20231724	rs55745630	a	g	0.8721	-0.037	0.0095	0.000103	20231724	20230101	4	20230101	4	20230101	*	R	0.195122	-3.89474
4_20241946_C_T	rs28580884	4	20241946	C	T	0.0071	1.007	0.982	1.033	0.1145	10	rs28580884	0.5833	4	20241946	T	C	0.1145	1.007	0.982	1.033	0.0071	0.0129	85934	401577	4	20241946	4	20241946	*	rs28580884	Y	4	20243569	chr4:20243569	rs28580884	t	c	0.1153	0.0354	0.0101	0.0004285	20243569	20241946	4	20241946	4	20241946	*	Y	0.550388	3.50495
4_20242564_T_C	rs73251361	4	20242564	T	C	0.007	1.00705	0.982318	1.03306	0.1149	11	rs73251361	0.5854	4	20242564	T	C	0.8851	0.993	0.968	1.018	-0.007	0.0128	85934	401577	4	20242564	4	20242564	*	rs73251361	Y	4	20244187	chr4:20244187	rs73251361	t	c	0.8846	-0.0389	0.0104	0.0001749	20244187	20242564	4	20242564	4	20242564	*	Y	0.546875	-3.74038
4_20246738_C_T	rs28455180	4	20246738	C	T	0.0065	1.007	0.982	1.032	0.1151	10	rs28455180	0.61	4	20246738	T	C	0.1151	1.007	0.982	1.032	0.0065	0.0128	85934	401577	4	20246738	4	20246738	*	rs28455180	Y	4	20248361	chr4:20248361	rs28455180	t	c	0.1155	0.0355	0.0099	0.0003583	20248361	20246738	4	20246738	4	20246738	*	Y	0.507812	3.58586
4_20249895_A_G	rs7663557	4	20249895	A	G	0.0074	1.00705	0.982318	1.03306	0.115	11	rs7663557	0.5622	4	20249895	A	G	0.885	0.993	0.968	1.018	-0.0074	0.0128	85934	401577	4	20249895	4	20249895	*	rs7663557	R	4	20251518	chr4:20251518	rs7663557	a	g	0.8845	-0.0365	0.0101	0.000282	20251518	20249895	4	20249895	4	20249895	*	R	0.578125	-3.61386
4_20252354_G_C	rs1323065	4	20252354	G	C	0.011	1.011	0.993	1.03	0.743	5	rs1323065	0.2431	4	20252354	C	G	0.743	1.011	0.993	1.03	0.011	0.0094	85934	401577	4	20252354	4	20252354	*	rs1323065	S	4	20253977	chr4:20253977	rs1323065	c	g	0.7386	-0.0282	0.0072	9.485e-05	20253977	20252354	4	20252354	4	20252354	*	S	1.17021	-3.91667
4_20253683_G_T	rs7655084	4	20253683	G	T	0.006	1.006	0.988	1.024	0.7184	10	rs7655084	0.5087	4	20253683	T	G	0.7184	1.006	0.988	1.024	0.006	0.009	85934	401577	4	20253683	4	20253683	*	rs7655084	K	4	20255306	chr4:20255306	rs7655084	t	g	0.711	-0.0286	0.007	4.563e-05	20255306	20253683	4	20253683	4	20253683	*	K	0.666667	-4.08571
4_20254249_T_G	rs7685284	4	20254249	T	G	0.0075	1.00705	0.990099	1.02564	0.7155	11	rs7685284	0.4109	4	20254249	T	G	0.2845	0.993	0.975	1.01	-0.0075	0.0091	85934	401577	4	20254249	4	20254249	*	rs7685284	K	4	20255872	chr4:20255872	rs7685284	t	g	0.2875	0.0271	0.007	0.0001119	20255872	20254249	4	20254249	4	20254249	*	K	0.824176	3.87143
4_20255099_G_A	rs1323066	4	20255099	G	A	0.005	1.005	0.987	1.023	0.7022	10	rs1323066	0.575	4	20255099	A	G	0.7022	1.005	0.987	1.023	0.005	0.009	85934	401577	4	20255099	4	20255099	*	rs1323066	N	4	20256722	chr4:20256722	rs1323066	a	g	0.6989	-0.0271	0.007	0.0001119	20256722	20255099	4	20255099	4	20255099	*	N	0.555556	-3.87143
4_20255181_C_T	rs813216	4	20255181	C	T	-0.0069	0.993	0.968	1.019	0.1115	10	rs813216	0.593	4	20255181	T	C	0.1115	0.993	0.968	1.019	-0.0069	0.013	85934	401577	4	20255181	4	20255181	*	rs813216	Y	4	20256804	chr4:20256804	rs813216	t	c	0.1143	0.0354	0.0101	0.0004285	20256804	20255181	4	20255181	4	20255181	*	Y	-0.530769	3.50495
4_20256146_G_A	rs6831088	4	20256146	G	A	0.0088	1.009	0.992	1.026	0.65	10	rs6831088	0.3057	4	20256146	A	G	0.65	1.009	0.992	1.026	0.0088	0.0086	85934	401577	4	20256146	4	20256146	*	rs6831088	R	4	20257769	chr4:20257769	rs6831088	a	g	0.6456	-0.0279	0.0067	3.133e-05	20257769	20256146	4	20256146	4	20256146	*	R	1.02326	-4.16418
4_20260324_T_C	rs1865759	4	20260324	T	C	0.008	1.00806	0.99108	1.02459	0.647	11	rs1865759	0.348	4	20260324	T	C	0.353	0.992	0.976	1.009	-0.008	0.0085	85934	401577	4	20260324	4	20260324	*	rs1865759	Y	4	20261947	chr4:20261947	rs1865759	t	c	0.3563	0.0285	0.0067	2.108e-05	20261947	20260324	4	20260324	4	20260324	*	Y	0.941176	4.25373
4_20261145_T_C	rs1323067	4	20261145	T	C	0.0082	1.00806	0.992063	1.02564	0.6474	11	rs1323067	0.3398	4	20261145	T	C	0.3526	0.992	0.975	1.008	-0.0082	0.0085	85934	401577	4	20261145	4	20261145	*	rs1323067	Y	4	20262768	chr4:20262768	rs1323067	t	c	0.3568	0.0294	0.0066	8.308e-06	20262768	20261145	4	20261145	4	20261145	*	Y	0.964706	4.45455
4_20261186_T_A	rs1923839	4	20261186	T	A	0.0082	1.008	0.992	1.025	0.6472	5	rs1923839	0.3369	4	20261186	A	T	0.6472	1.008	0.992	1.025	0.0082	0.0085	85934	401577	4	20261186	4	20261186	*	rs1923839	W	4	20262809	chr4:20262809	rs1923839	a	t	0.6434	-0.0287	0.0067	1.844e-05	20262809	20261186	4	20261186	4	20261186	*	W	0.964706	-4.28358
4_20262265_T_C	rs13142886	4	20262265	T	C	0.0082	1.00806	0.99108	1.02564	0.6491	11	rs13142886	0.3394	4	20262265	T	C	0.3509	0.992	0.975	1.009	-0.0082	0.0086	85934	401577	4	20262265	4	20262265	*	rs13142886	Y	4	20263888	chr4:20263888	rs13142886	t	c	0.3559	0.029	0.0066	1.1e-05	20263888	20262265	4	20262265	4	20262265	*	Y	0.953488	4.39394
4_20262923_C_G	rs2322461	4	20262923	C	G	0.0078	1.00806	0.99108	1.02459	0.6471	6	rs2322461	0.3598	4	20262923	C	G	0.3529	0.992	0.976	1.009	-0.0078	0.0085	85934	401577	4	20262923	4	20262923	*	rs2322461	S	4	20264546	chr4:20264546	rs2322461	c	g	0.3567	0.0288	0.0066	1.265e-05	20264546	20262923	4	20262923	4	20262923	*	S	0.917647	4.36364
4_20263912_T_C	rs7664347	4	20263912	T	C	0.0091	1.00908	0.992063	1.02564	0.6457	11	rs7664347	0.2863	4	20263912	T	C	0.3543	0.991	0.975	1.008	-0.0091	0.0085	85934	401577	4	20263912	4	20263912	*	rs7664347	Y	4	20265535	chr4:20265535	rs7664347	t	c	0.3578	0.028	0.0066	2.188e-05	20265535	20263912	4	20263912	4	20263912	*	Y	1.07059	4.24242
4_20265720_G_A	rs500869	4	20265720	G	A	0.0009	1.001	0.978	1.024	0.1411	10	rs500869	0.9373	4	20265720	A	G	0.1411	1.001	0.978	1.024	0.0009	0.0117	85934	401577	4	20265720	4	20265720	*	rs500869	D	4	20267343	chr4:20267343	rs500869	a	g	0.1418	0.0339	0.0091	0.000198	20267343	20265720	4	20265720	4	20265720	*	D	0.0769231	3.72527
4_20270150_A_G	rs587032	4	20270150	A	G	0.0001	1	0.977517	1.02354	0.1417	11	rs587032	0.9902	4	20270150	A	G	0.8583	1	0.977	1.023	-0.0001	0.0117	85934	401577	4	20270150	4	20270150	*	rs587032	R	4	20271773	chr4:20271773	rs587032	a	g	0.8573	-0.033	0.0091	0.0002915	20271773	20270150	4	20270150	4	20270150	*	R	0.00854701	-3.62637
4_20278935_C_A	rs1815266	4	20278935	C	A	0.008	1.008	0.991	1.025	0.6549	10	rs1815266	0.355	4	20278935	A	C	0.6549	1.008	0.991	1.025	0.008	0.0086	85934	401577	4	20278935	4	20278935	*	rs1815266	M	4	20280558	chr4:20280558	rs1815266	a	c	0.6513	-0.0269	0.0067	5.961e-05	20280558	20278935	4	20278935	4	20278935	*	M	0.930233	-4.01493
4_20282909_G_A	rs28735796	4	20282909	G	A	0.0104	1.01	0.993	1.028	0.716	10	rs28735796	0.2502	4	20282909	A	G	0.716	1.01	0.993	1.028	0.0104	0.009	85934	401577	4	20282909	4	20282909	*	rs28735796	R	4	20284532	chr4:20284532	rs28735796	a	g	0.7092	-0.0265	0.007	0.0001584	20284532	20282909	4	20282909	4	20282909	*	R	1.15556	-3.78571
4_20285750_A_G	rs1323059	4	20285750	A	G	0.0075	1.00705	0.99108	1.02354	0.5817	11	rs1323059	0.3655	4	20285750	A	G	0.4183	0.993	0.977	1.009	-0.0075	0.0083	85934	401577	4	20285750	4	20285750	*	rs1323059	R	4	20287373	chr4:20287373	rs1323059	a	g	0.4254	0.0243	0.0065	0.0001816	20287373	20285750	4	20285750	4	20285750	*	R	0.903614	3.73846
4_20285801_A_G	rs1323058	4	20285801	A	G	0.0075	1.00705	0.99108	1.02354	0.5817	11	rs1323058	0.3661	4	20285801	A	G	0.4183	0.993	0.977	1.009	-0.0075	0.0083	85934	401577	4	20285801	4	20285801	*	rs1323058	R	4	20287424	chr4:20287424	rs1323058	a	g	0.4254	0.0243	0.0065	0.0001816	20287424	20285801	4	20285801	4	20285801	*	R	0.903614	3.73846
4_20286734_A_G	rs7674451	4	20286734	A	G	0.0073	1.00705	0.99108	1.02354	0.5822	11	rs7674451	0.3742	4	20286734	A	G	0.4178	0.993	0.977	1.009	-0.0073	0.0083	85934	401577	4	20286734	4	20286734	*	rs7674451	R	4	20288357	chr4:20288357	rs7674451	a	g	0.4246	0.0244	0.0065	0.0001708	20288357	20286734	4	20286734	4	20286734	*	R	0.879518	3.75385
4_20299354_A_T	rs10938790	4	20299354	A	T	0.0067	1.00705	0.990099	1.02354	0.5827	6	rs10938790	0.4211	4	20299354	A	T	0.4173	0.993	0.977	1.01	-0.0067	0.0083	85934	401577	4	20299354	4	20299354	*	rs10938790	W	4	20300977	chr4:20300977	rs10938790	a	t	0.4241	0.0241	0.0065	0.0002052	20300977	20299354	4	20299354	4	20299354	*	W	0.807229	3.70769
4_20300070_T_C	rs1323057	4	20300070	T	C	0.0067	1.00705	0.990099	1.02354	0.5824	11	rs1323057	0.4181	4	20300070	T	C	0.4176	0.993	0.977	1.01	-0.0067	0.0083	85934	401577	4	20300070	4	20300070	*	rs1323057	Y	4	20301693	chr4:20301693	rs1323057	t	c	0.4242	0.0242	0.0065	0.0001931	20301693	20300070	4	20300070	4	20300070	*	Y	0.807229	3.72308
4_20300478_A_C	rs138511433	4	20300478	A	C	0.0013	1.001	0.959693	1.04493	0.0388	11	rs138511433	0.9512	4	20300478	A	C	0.9612	0.999	0.957	1.042	-0.0013	0.0218	85934	401577	4	20300478	4	20300478	*	rs138511433	M	4	20302101	chr4:20302101	rs138511433	a	c	0.9509	0.0585	0.016	0.0002604	20302101	20300478	4	20300478	4	20300478	*	M	0.059633	3.65625
4_20301258_A_G	rs12504175	4	20301258	A	G	0.0067	1.00705	0.990099	1.02354	0.5827	11	rs12504175	0.4176	4	20301258	A	G	0.4173	0.993	0.977	1.01	-0.0067	0.0083	85934	401577	4	20301258	4	20301258	*	rs12504175	R	4	20302881	chr4:20302881	rs12504175	a	g	0.4241	0.0242	0.0065	0.0001931	20302881	20301258	4	20301258	4	20301258	*	R	0.807229	3.72308
4_20305318_C_T	rs7682397	4	20305318	C	T	0.0122	1.012	0.994	1.03	0.7156	10	rs7682397	0.1788	4	20305318	T	C	0.7156	1.012	0.994	1.03	0.0122	0.0091	85934	401577	4	20305318	4	20305318	*	rs7682397	Y	4	20306941	chr4:20306941	rs7682397	t	c	0.7101	-0.0263	0.007	0.0001775	20306941	20305318	4	20305318	4	20305318	*	Y	1.34066	-3.75714
4_20306713_T_C	rs12641426	4	20306713	T	C	0.0116	1.01215	0.995025	1.02881	0.6545	11	rs12641426	0.1775	4	20306713	T	C	0.3455	0.988	0.972	1.005	-0.0116	0.0086	85934	401577	4	20306713	4	20306713	*	rs12641426	Y	4	20308336	chr4:20308336	rs12641426	t	c	0.35	0.0253	0.0067	0.0001596	20308336	20306713	4	20306713	4	20306713	*	Y	1.34884	3.77612
4_20308119_A_G	rs1323062	4	20308119	A	G	0.0105	1.0101	0.994036	1.02775	0.6564	11	rs1323062	0.2196	4	20308119	A	G	0.3436	0.99	0.973	1.006	-0.0105	0.0086	85934	401577	4	20308119	4	20308119	*	rs1323062	R	4	20309742	chr4:20309742	rs1323062	a	g	0.3494	0.0261	0.0067	9.821e-05	20309742	20308119	4	20308119	4	20308119	*	R	1.22093	3.89552
4_20308550_C_T	rs13434430	4	20308550	C	T	0.0109	1.011	0.994	1.028	0.6557	10	rs13434430	0.2049	4	20308550	T	C	0.6557	1.011	0.994	1.028	0.0109	0.0086	85934	401577	4	20308550	4	20308550	*	rs13434430	B	4	20310173	chr4:20310173	rs13434430	t	c	0.6506	-0.0262	0.0067	9.234e-05	20310173	20308550	4	20308550	4	20308550	*	B	1.26744	-3.91045
4_20308653_A_G	rs13435197	4	20308653	A	G	0.0056	1.00604	0.98912	1.02249	0.5832	11	rs13435197	0.4978	4	20308653	A	G	0.4168	0.994	0.978	1.011	-0.0056	0.0083	85934	401577	4	20308653	4	20308653	*	rs13435197	R	4	20310276	chr4:20310276	rs13435197	a	g	0.4236	0.0244	0.0065	0.0001708	20310276	20308653	4	20308653	4	20308653	*	R	0.674699	3.75385
4_20309956_C_T	rs28642776	4	20309956	C	T	0.0113	1.011	0.993	1.03	0.716	10	rs28642776	0.2136	4	20309956	T	C	0.716	1.011	0.993	1.03	0.0113	0.0091	85934	401577	4	20309956	4	20309956	*	rs28642776	Y	4	20311579	chr4:20311579	rs28642776	t	c	0.7108	-0.0263	0.007	0.0001775	20311579	20309956	4	20309956	4	20309956	*	Y	1.24176	-3.75714
4_20314430_C_G	rs2025287	4	20314430	C	G	0.0089	1.00908	0.99108	1.02775	0.7143	6	rs2025287	0.3319	4	20314430	C	G	0.2857	0.991	0.973	1.009	-0.0089	0.0092	85934	401577	4	20314430	4	20314430	*	rs2025287	S	4	20316053	chr4:20316053	rs2025287	c	g	0.2892	0.0269	0.007	0.0001258	20316053	20314430	4	20314430	4	20314430	*	S	0.967391	3.84286
4_20320354_G_C	rs4443279	4	20320354	G	C	-0.0112	0.989	0.972	1.006	0.3405	5	rs4443279	0.2004	4	20320354	C	G	0.3405	0.989	0.972	1.006	-0.0112	0.0088	85934	401577	4	20320354	4	20320354	*	rs4443279	S	4	20321977	chr4:20321977	rs4443279	c	g	0.3513	0.0268	0.0068	8.22e-05	20321977	20320354	4	20320354	4	20320354	*	S	-1.27273	3.94118
4_23567407_A_G	rs67436520	4	23567407	A	G	-0.0302	0.969932	0.937207	1.00402	0.0619	11	rs67436520	0.0879	4	23567407	A	G	0.9381	1.031	0.996	1.067	0.0302	0.0177	85934	401577	4	23567407	4	23567407	*	rs67436520	R	4	23569030	chr4:23569030	rs67436520	a	g	0.9393	-0.0521	0.0139	0.000183	23569030	23567407	4	23567407	4	23567407	*	R	-1.70621	-3.7482
4_23573201_T_G	rs73258348	4	23573201	T	G	-0.0298	0.970874	0.937207	1.00503	0.0616	11	rs73258348	0.09241	4	23573201	T	G	0.9384	1.03	0.995	1.067	0.0298	0.0177	85934	401577	4	23573201	4	23573201	*	rs73258348	K	4	23574824	chr4:23574824	rs73258348	t	g	0.9387	-0.0484	0.0138	0.0004618	23574824	23573201	4	23573201	4	23573201	*	K	-1.68362	-3.50725
4_25308421_C_G	rs316806	4	25308421	C	G	-0.0062	0.994036	0.976562	1.01112	0.6843	6	rs316806	0.484	4	25308421	C	G	0.3157	1.006	0.989	1.024	0.0062	0.0088	85934	401577	4	25308421	4	25308421	*	rs316806	V	4	25310043	chr4:25310043	rs316806	c	g	0.3071	0.0242	0.0069	0.0004618	25310043	25308421	4	25308421	4	25308421	*	V	-0.704545	3.50725
4_25340984_A_G	rs56203712	4	25340984	A	G	-0.0098	0.990099	0.970874	1.0101	0.2278	11	rs56203712	0.3338	4	25340984	A	G	0.7722	1.01	0.99	1.03	0.0098	0.0101	85934	401577	4	25340984	4	25340984	*	rs56203712	R	4	25342606	chr4:25342606	rs56203712	a	g	0.7641	0.0297	0.0079	0.0001555	25342606	25340984	4	25340984	4	25340984	*	R	-0.970297	3.75949
4_25407216_G_A	rs34811474	4	25407216	G	A	-0.0139	0.986	0.967	1.006	0.223	10	rs34811474	0.1704	4	25407216	A	G	0.223	0.986	0.967	1.006	-0.0139	0.0101	85934	401577	4	25407216	4	25407216	*	rs34811474	R	4	25408838	chr4:25408838	rs34811474	a	g	0.2266	-0.0304	0.0079	0.0001083	25408838	25407216	4	25407216	4	25407216	*	R	-1.37624	-3.8481
4_25416709_T_G	rs1017716	4	25416709	T	G	0.0048	1.00503	0.987167	1.02249	0.6637	11	rs1017716	0.5837	4	25416709	T	G	0.3363	0.995	0.978	1.013	-0.0048	0.0088	85934	401577	4	25416709	4	25416709	*	rs1017716	K	4	25418331	chr4:25418331	rs1017716	t	g	0.3207	0.0296	0.0069	1.84e-05	25418331	25416709	4	25416709	4	25416709	*	K	0.545455	4.28986
4_26102068_T_G	rs77345082	4	26102068	T	G	0.0081	1.00806	0.979432	1.03734	0.0885	11	rs77345082	0.5776	4	26102068	T	G	0.9115	0.992	0.964	1.021	-0.0081	0.0146	85934	401577	4	26102068	4	26102068	*	rs77345082	K	4	26103690	chr4:26103690	rs77345082	t	g	0.9065	-0.0423	0.0111	0.0001382	26103690	26102068	4	26102068	4	26102068	*	K	0.554795	-3.81081
4_26228762_C_T	rs34014590	4	26228762	C	T	0.0341	1.035	0.932	1.149	0.0074	10	rs34014590	0.5231	4	26228762	T	C	0.0074	1.035	0.932	1.149	0.0341	0.0534	84726	397326	4	26228762	4	26228762	*	rs34014590	Y	4	26230384	chr4:26230384	rs34014590	t	c	0.0082	0.1425	0.0395	0.0003061	26230384	26228762	4	26228762	4	26228762	*	Y	0.638577	3.60759
4_26232820_G_T	rs1983229	4	26232820	G	T	0.0025	1.003	0.983	1.023	0.1993	10	rs1983229	0.8052	4	26232820	T	G	0.1993	1.003	0.983	1.023	0.0025	0.0102	85934	401577	4	26232820	4	26232820	*	rs1983229	K	4	26234442	chr4:26234442	rs1983229	t	g	0.201	0.0277	0.008	0.0004995	26234442	26232820	4	26232820	4	26232820	*	K	0.245098	3.4625
4_26298872_G_A	rs2271384	4	26298872	G	A	0.002	1.002	0.986	1.018	0.5985	10	rs2271384	0.8069	4	26298872	A	G	0.5985	1.002	0.986	1.018	0.002	0.0083	85934	401577	4	26298872	4	26298872	*	rs2271384	R	4	26300494	chr4:26300494	rs2271384	a	g	0.6063	-0.0248	0.0066	0.0001701	26300494	26298872	4	26298872	4	26298872	*	R	0.240964	-3.75758
4_26299555_G_C	rs4692453	4	26299555	G	C	0.0014	1.001	0.985	1.018	0.5951	5	rs4692453	0.8654	4	26299555	C	G	0.5951	1.001	0.985	1.018	0.0014	0.0083	85934	401577	4	26299555	4	26299555	*	rs4692453	S	4	26301177	chr4:26301177	rs4692453	c	g	0.6055	-0.025	0.0065	0.0001176	26301177	26299555	4	26299555	4	26299555	*	S	0.168675	-3.84615
4_26305554_A_T	rs6844659	4	26305554	A	T	-0.0024	0.998004	0.981354	1.0142	0.6204	6	rs6844659	0.7749	4	26305554	A	T	0.3796	1.002	0.986	1.019	0.0024	0.0084	85934	401577	4	26305554	4	26305554	*	rs6844659	W	4	26307176	chr4:26307176	rs6844659	a	t	0.3667	0.0285	0.0066	1.556e-05	26307176	26305554	4	26305554	4	26305554	*	W	-0.285714	4.31818
4_26306107_C_G	rs13144133	4	26306107	C	G	-0.0027	0.997009	0.981354	1.0142	0.6202	6	rs13144133	0.7461	4	26306107	C	G	0.3798	1.003	0.986	1.019	0.0027	0.0084	85934	401577	4	26306107	4	26306107	*	rs13144133	V	4	26307729	chr4:26307729	rs13144133	c	g	0.3667	0.0286	0.0066	1.452e-05	26307729	26306107	4	26306107	4	26306107	*	V	-0.321429	4.33333
4_26307170_A_G	rs17644283	4	26307170	A	G	-0.0024	0.998004	0.981354	1.0142	0.6226	11	rs17644283	0.7769	4	26307170	A	G	0.3774	1.002	0.986	1.019	0.0024	0.0084	85934	401577	4	26307170	4	26307170	*	rs17644283	D	4	26308792	chr4:26308792	rs17644283	a	g	0.3665	0.0286	0.0066	1.452e-05	26308792	26307170	4	26307170	4	26307170	*	D	-0.285714	4.33333
4_26310884_T_G	rs6856886	4	26310884	T	G	-0.0022	0.998004	0.981354	1.0142	0.6203	11	rs6856886	0.7902	4	26310884	T	G	0.3797	1.002	0.986	1.019	0.0022	0.0084	85934	401577	4	26310884	4	26310884	*	rs6856886	K	4	26312506	chr4:26312506	rs6856886	t	g	0.3667	0.0287	0.0066	1.355e-05	26312506	26310884	4	26310884	4	26310884	*	K	-0.261905	4.34848
4_26312410_T_C	rs10939103	4	26312410	T	C	-0.0031	0.997009	0.980392	1.01317	0.6181	11	rs10939103	0.7123	4	26312410	T	C	0.3819	1.003	0.987	1.02	0.0031	0.0084	85934	401577	4	26312410	4	26312410	*	rs10939103	Y	4	26314032	chr4:26314032	rs10939103	t	c	0.3683	0.0288	0.0066	1.265e-05	26314032	26312410	4	26312410	4	26312410	*	Y	-0.369048	4.36364
4_26313358_G_C	rs10015035	4	26313358	G	C	-0.0027	0.997	0.981	1.014	0.6183	5	rs10015035	0.7491	4	26313358	C	G	0.6183	0.997	0.981	1.014	-0.0027	0.0084	85934	401577	4	26313358	4	26313358	*	rs10015035	S	4	26314980	chr4:26314980	rs10015035	c	g	0.6317	-0.0285	0.0066	1.556e-05	26314980	26313358	4	26313358	4	26313358	*	S	-0.321429	-4.31818
4_26320162_G_C	rs3796802	4	26320162	G	C	-0.0025	0.998	0.981	1.014	0.6178	5	rs3796802	0.7694	4	26320162	C	G	0.6178	0.998	0.981	1.014	-0.0025	0.0084	85934	401577	4	26320162	4	26320162	*	rs3796802	S	4	26321784	chr4:26321784	rs3796802	c	g	0.6314	-0.0288	0.0066	1.265e-05	26321784	26320162	4	26320162	4	26320162	*	S	-0.297619	-4.36364
4_26321460_G_C	rs28558703	4	26321460	G	C	-0.0011	0.999	0.983	1.015	0.6207	5	rs28558703	0.8977	4	26321460	C	G	0.6207	0.999	0.983	1.015	-0.0011	0.0084	85934	401577	4	26321460	4	26321460	*	rs28558703	B	4	26323082	chr4:26323082	rs28558703	c	g	0.6349	-0.0286	0.0066	1.452e-05	26323082	26321460	4	26321460	4	26321460	*	B	-0.130952	-4.33333
4_26329811_A_G	rs7694707	4	26329811	A	G	0.0004	1	0.984252	1.01729	0.616	11	rs7694707	0.965	4	26329811	A	G	0.384	1	0.983	1.016	-0.0004	0.0084	85934	401577	4	26329811	4	26329811	*	rs7694707	R	4	26331433	chr4:26331433	rs7694707	a	g	0.3711	0.0274	0.0066	3.269e-05	26331433	26329811	4	26329811	4	26329811	*	R	0.047619	4.15152
4_26339966_G_C	rs2725310	4	26339966	G	C	0.0003	1	0.984	1.017	0.6163	5	rs2725310	0.9694	4	26339966	C	G	0.6163	1	0.984	1.017	0.0003	0.0084	85934	401577	4	26339966	4	26339966	*	rs2725310	S	4	26341588	chr4:26341588	rs2725310	c	g	0.6289	-0.0272	0.0066	3.731e-05	26341588	26339966	4	26339966	4	26339966	*	S	0.0357143	-4.12121
4_29146050_A_G	rs61794022	4	29146050	A	G	0.0067	1.00705	0.99108	1.02354	0.44	11	rs61794022	0.4158	4	29146050	A	G	0.56	0.993	0.977	1.009	-0.0067	0.0082	85934	401577	4	29146050	4	29146050	*	rs61794022	R	4	29147672	chr4:29147672	rs61794022	a	g	0.5552	0.0239	0.0065	0.0002317	29147672	29146050	4	29146050	4	29146050	*	R	0.817073	3.67692
4_29154414_A_G	rs1507446	4	29154414	A	G	0.0063	1.00604	0.990099	1.02249	0.4416	11	rs1507446	0.441	4	29154414	A	G	0.5584	0.994	0.978	1.01	-0.0063	0.0082	85934	401577	4	29154414	4	29154414	*	rs1507446	R	4	29156036	chr4:29156036	rs1507446	a	g	0.5547	0.0241	0.0065	0.0002052	29156036	29154414	4	29154414	4	29154414	*	R	0.768293	3.70769
4_29156995_G_C	rs60315449	4	29156995	G	C	0.0066	1.007	0.991	1.023	0.4404	5	rs60315449	0.4238	4	29156995	C	G	0.4404	1.007	0.991	1.023	0.0066	0.0082	85934	401577	4	29156995	4	29156995	*	rs60315449	S	4	29158617	chr4:29158617	rs60315449	c	g	0.4452	-0.0241	0.0065	0.0002052	29158617	29156995	4	29156995	4	29156995	*	S	0.804878	-3.70769
4_29161236_T_A	rs73224833	4	29161236	T	A	0.0067	1.007	0.991	1.023	0.44	5	rs73224833	0.4175	4	29161236	A	T	0.44	1.007	0.991	1.023	0.0067	0.0082	85934	401577	4	29161236	4	29161236	*	rs73224833	W	4	29162858	chr4:29162858	rs73224833	a	t	0.4451	-0.0236	0.0065	0.0002774	29162858	29161236	4	29161236	4	29161236	*	W	0.817073	-3.63077
4_29164381_C_A	rs55869623	4	29164381	C	A	0.0081	1.008	0.992	1.024	0.4387	10	rs55869623	0.3256	4	29164381	A	C	0.4387	1.008	0.992	1.024	0.0081	0.0082	85934	401577	4	29164381	4	29164381	*	rs55869623	M	4	29166003	chr4:29166003	rs55869623	a	c	0.4433	-0.0234	0.0065	0.0003125	29166003	29164381	4	29164381	4	29164381	*	M	0.987805	-3.6
4_29164431_A_G	rs55940824	4	29164431	A	G	0.0079	1.00806	0.992063	1.02459	0.4378	11	rs55940824	0.3356	4	29164431	A	G	0.5622	0.992	0.976	1.008	-0.0079	0.0082	85934	401577	4	29164431	4	29164431	*	rs55940824	R	4	29166053	chr4:29166053	rs55940824	a	g	0.5571	0.0234	0.0065	0.0003125	29166053	29164431	4	29164431	4	29164431	*	R	0.963415	3.6
4_29168555_C_A	rs58186112	4	29168555	C	A	0.0073	1.007	0.991	1.024	0.4425	10	rs58186112	0.3742	4	29168555	A	C	0.4425	1.007	0.991	1.024	0.0073	0.0083	85934	401577	4	29168555	4	29168555	*	rs58186112	M	4	29170177	chr4:29170177	rs58186112	a	c	0.4486	-0.0248	0.0065	0.0001333	29170177	29168555	4	29168555	4	29168555	*	M	0.879518	-3.81538
4_29169805_G_A	rs12640939	4	29169805	G	A	0.0091	1.009	0.993	1.025	0.4339	10	rs12640939	0.2691	4	29169805	A	G	0.4339	1.009	0.993	1.025	0.0091	0.0082	85934	401577	4	29169805	4	29169805	*	rs12640939	R	4	29171427	chr4:29171427	rs12640939	a	g	0.4393	-0.0239	0.0065	0.0002317	29171427	29169805	4	29169805	4	29169805	*	R	1.10976	-3.67692
4_29174981_C_T	rs61794029	4	29174981	C	T	0.0094	1.009	0.993	1.026	0.433	10	rs61794029	0.2543	4	29174981	T	C	0.433	1.009	0.993	1.026	0.0094	0.0082	85934	401577	4	29174981	4	29174981	*	rs61794029	Y	4	29176603	chr4:29176603	rs61794029	t	c	0.4387	-0.024	0.0065	0.0002181	29176603	29174981	4	29174981	4	29174981	*	Y	1.14634	-3.69231
4_29178021_G_A	rs6844903	4	29178021	G	A	0.0088	1.009	0.993	1.025	0.4365	10	rs6844903	0.2838	4	29178021	A	G	0.4365	1.009	0.993	1.025	0.0088	0.0082	85934	401577	4	29178021	4	29178021	*	rs6844903	R	4	29179643	chr4:29179643	rs6844903	a	g	0.4421	-0.0232	0.0065	0.0003517	29179643	29178021	4	29178021	4	29178021	*	R	1.07317	-3.56923
4_29179653_C_A	rs2309922	4	29179653	C	A	0.0093	1.009	0.993	1.026	0.4367	10	rs2309922	0.2597	4	29179653	A	C	0.4367	1.009	0.993	1.026	0.0093	0.0082	85934	401577	4	29179653	4	29179653	*	rs2309922	M	4	29181275	chr4:29181275	rs2309922	a	c	0.442	-0.0235	0.0065	0.0002945	29181275	29179653	4	29179653	4	29179653	*	M	1.13415	-3.61538
4_29184843_G_A	rs61794032	4	29184843	G	A	0.0088	1.009	0.993	1.025	0.4368	10	rs61794032	0.2876	4	29184843	A	G	0.4368	1.009	0.993	1.025	0.0088	0.0082	85934	401577	4	29184843	4	29184843	*	rs61794032	R	4	29186465	chr4:29186465	rs61794032	a	g	0.4423	-0.0235	0.0065	0.0002945	29186465	29184843	4	29184843	4	29184843	*	R	1.07317	-3.61538
4_29190363_T_G	rs1395795	4	29190363	T	G	0.0087	1.00908	0.993049	1.02459	0.4369	11	rs1395795	0.2924	4	29190363	T	G	0.5631	0.991	0.976	1.007	-0.0087	0.0082	85934	401577	4	29190363	4	29190363	*	rs1395795	D	4	29191985	chr4:29191985	rs1395795	t	g	0.5578	0.0234	0.0064	0.0002485	29191985	29190363	4	29190363	4	29190363	*	D	1.06098	3.65625
4_29191234_G_A	rs7691535	4	29191234	G	A	0.0096	1.01	0.994	1.026	0.4331	10	rs7691535	0.2448	4	29191234	A	G	0.4331	1.01	0.994	1.026	0.0096	0.0082	85934	401577	4	29191234	4	29191234	*	rs7691535	R	4	29192856	chr4:29192856	rs7691535	a	g	0.4386	-0.0238	0.0065	0.0002461	29192856	29191234	4	29191234	4	29191234	*	R	1.17073	-3.66154
4_29192957_G_A	rs953624	4	29192957	G	A	0.0093	1.009	0.993	1.026	0.4331	10	rs953624	0.2603	4	29192957	A	G	0.4331	1.009	0.993	1.026	0.0093	0.0082	85934	401577	4	29192957	4	29192957	*	rs953624	R	4	29194579	chr4:29194579	rs953624	a	g	0.4387	-0.0238	0.0065	0.0002461	29194579	29192957	4	29192957	4	29192957	*	R	1.13415	-3.66154
4_29193483_T_G	rs1507439	4	29193483	T	G	0.0086	1.00908	0.993049	1.02459	0.4368	11	rs1507439	0.2965	4	29193483	T	G	0.5632	0.991	0.976	1.007	-0.0086	0.0082	85934	401577	4	29193483	4	29193483	*	rs1507439	K	4	29195105	chr4:29195105	rs1507439	t	g	0.5574	0.024	0.0065	0.0002181	29195105	29193483	4	29193483	4	29193483	*	K	1.04878	3.69231
4_29197485_G_T	rs61790880	4	29197485	G	T	0.0095	1.01	0.993	1.026	0.4328	10	rs61790880	0.2473	4	29197485	T	G	0.4328	1.01	0.993	1.026	0.0095	0.0082	85934	401577	4	29197485	4	29197485	*	rs61790880	K	4	29199107	chr4:29199107	rs61790880	t	g	0.4385	-0.0236	0.0065	0.0002774	29199107	29197485	4	29197485	4	29197485	*	K	1.15854	-3.63077
4_29202553_T_C	rs59454132	4	29202553	T	C	0.0087	1.00908	0.993049	1.02459	0.4366	11	rs59454132	0.2929	4	29202553	T	C	0.5634	0.991	0.976	1.007	-0.0087	0.0082	85934	401577	4	29202553	4	29202553	*	rs59454132	Y	4	29204175	chr4:29204175	rs59454132	t	c	0.5579	0.0235	0.0065	0.0002945	29204175	29202553	4	29202553	4	29202553	*	Y	1.06098	3.61538
4_29205866_G_C	rs61790883	4	29205866	G	C	0.0093	1.009	0.993	1.026	0.4327	5	rs61790883	0.2578	4	29205866	C	G	0.4327	1.009	0.993	1.026	0.0093	0.0082	85934	401577	4	29205866	4	29205866	*	rs61790883	S	4	29207488	chr4:29207488	rs61790883	c	g	0.4382	-0.024	0.0064	0.0001715	29207488	29205866	4	29205866	4	29205866	*	S	1.13415	-3.75
4_29208349_C_A	rs7687140	4	29208349	C	A	0.0099	1.01	0.994	1.026	0.4325	10	rs7687140	0.2296	4	29208349	A	C	0.4325	1.01	0.994	1.026	0.0099	0.0082	85934	401577	4	29208349	4	29208349	*	rs7687140	M	4	29209971	chr4:29209971	rs7687140	a	c	0.4379	-0.0238	0.0065	0.0002461	29209971	29208349	4	29208349	4	29208349	*	M	1.20732	-3.66154
4_29209388_C_G	rs1395796	4	29209388	C	G	0.0092	1.00908	0.993049	1.02564	0.4453	6	rs1395796	0.2635	4	29209388	C	G	0.5547	0.991	0.975	1.007	-0.0092	0.0082	85934	401577	4	29209388	4	29209388	*	rs1395796	S	4	29211010	chr4:29211010	rs1395796	c	g	0.5531	0.0224	0.0064	0.0004528	29211010	29209388	4	29209388	4	29209388	*	S	1.12195	3.5
4_29212098_C_A	rs61790886	4	29212098	C	A	0.0087	1.009	0.993	1.025	0.4304	10	rs61790886	0.2932	4	29212098	A	C	0.4304	1.009	0.993	1.025	0.0087	0.0082	85934	401577	4	29212098	4	29212098	*	rs61790886	M	4	29213720	chr4:29213720	rs61790886	a	c	0.4359	-0.0239	0.0065	0.0002317	29213720	29212098	4	29212098	4	29212098	*	M	1.06098	-3.67692
4_29214772_C_T	rs56295472	4	29214772	C	T	0.0088	1.009	0.993	1.025	0.4304	10	rs56295472	0.2831	4	29214772	T	C	0.4304	1.009	0.993	1.025	0.0088	0.0082	85934	401577	4	29214772	4	29214772	*	rs56295472	Y	4	29216394	chr4:29216394	rs56295472	t	c	0.436	-0.0239	0.0064	0.0001825	29216394	29214772	4	29214772	4	29214772	*	Y	1.07317	-3.73438
4_29216256_A_G	rs12640127	4	29216256	A	G	0.0086	1.00908	0.993049	1.02459	0.4305	11	rs12640127	0.2954	4	29216256	A	G	0.5695	0.991	0.976	1.007	-0.0086	0.0082	85934	401577	4	29216256	4	29216256	*	rs12640127	R	4	29217878	chr4:29217878	rs12640127	a	g	0.5636	0.0236	0.0065	0.0002774	29217878	29216256	4	29216256	4	29216256	*	R	1.04878	3.63077
4_29217033_G_C	rs61790888	4	29217033	G	C	0.0087	1.009	0.993	1.025	0.4308	5	rs61790888	0.2916	4	29217033	C	G	0.4308	1.009	0.993	1.025	0.0087	0.0082	85934	401577	4	29217033	4	29217033	*	rs61790888	S	4	29218655	chr4:29218655	rs61790888	c	g	0.4365	-0.0238	0.0065	0.0002461	29218655	29217033	4	29217033	4	29217033	*	S	1.06098	-3.66154
4_29217202_A_T	rs61790890	4	29217202	A	T	0.0082	1.00806	0.992063	1.02459	0.4318	6	rs61790890	0.32	4	29217202	A	T	0.5682	0.992	0.976	1.008	-0.0082	0.0082	85934	401577	4	29217202	4	29217202	*	rs61790890	W	4	29218824	chr4:29218824	rs61790890	a	t	0.5633	0.0234	0.0065	0.0003125	29218824	29217202	4	29217202	4	29217202	*	W	1	3.6
4_29227096_T_C	rs61790891	4	29227096	T	C	0.0051	1.00503	0.98912	1.02145	0.4355	11	rs61790891	0.5324	4	29227096	T	C	0.5645	0.995	0.979	1.011	-0.0051	0.0082	85934	401577	4	29227096	4	29227096	*	rs61790891	Y	4	29228718	chr4:29228718	rs61790891	t	c	0.5581	0.0238	0.0065	0.0002461	29228718	29227096	4	29227096	4	29227096	*	Y	0.621951	3.66154
4_29227540_A_T	rs765203	4	29227540	A	T	-0.0077	0.992063	0.97561	1.00908	0.3464	6	rs765203	0.366	4	29227540	A	T	0.6536	1.008	0.991	1.025	0.0077	0.0086	85934	401577	4	29227540	4	29227540	*	rs765203	W	4	29229162	chr4:29229162	rs765203	a	t	0.6616	-0.0248	0.0067	0.0002148	29229162	29227540	4	29227540	4	29227540	*	W	-0.895349	-3.70149
4_29231734_C_T	rs2202690	4	29231734	C	T	0.0059	1.006	0.99	1.022	0.4347	10	rs2202690	0.4757	4	29231734	T	C	0.4347	1.006	0.99	1.022	0.0059	0.0082	85934	401577	4	29231734	4	29231734	*	rs2202690	Y	4	29233356	chr4:29233356	rs2202690	t	c	0.4413	-0.0238	0.0065	0.0002461	29233356	29231734	4	29231734	4	29231734	*	Y	0.719512	-3.66154
4_29231820_A_T	rs2202691	4	29231820	A	T	0.0059	1.00604	0.990099	1.02249	0.4348	6	rs2202691	0.4727	4	29231820	A	T	0.5652	0.994	0.978	1.01	-0.0059	0.0082	85934	401577	4	29231820	4	29231820	*	rs2202691	W	4	29233442	chr4:29233442	rs2202691	a	t	0.5586	0.0235	0.0065	0.0002945	29233442	29231820	4	29231820	4	29231820	*	W	0.719512	3.61538
4_29237706_C_T	rs56149645	4	29237706	C	T	0.0059	1.006	0.99	1.022	0.4347	10	rs56149645	0.4752	4	29237706	T	C	0.4347	1.006	0.99	1.022	0.0059	0.0082	85934	401577	4	29237706	4	29237706	*	rs56149645	Y	4	29239328	chr4:29239328	rs56149645	t	c	0.4414	-0.0237	0.0065	0.0002613	29239328	29237706	4	29237706	4	29237706	*	Y	0.719512	-3.64615
4_29242894_T_C	rs1469844	4	29242894	T	C	0.0058	1.00604	0.990099	1.02249	0.4346	11	rs1469844	0.479	4	29242894	T	C	0.5654	0.994	0.978	1.01	-0.0058	0.0082	85934	401577	4	29242894	4	29242894	*	rs1469844	Y	4	29244516	chr4:29244516	rs1469844	t	c	0.5589	0.0236	0.0064	0.0002198	29244516	29242894	4	29242894	4	29242894	*	Y	0.707317	3.6875
4_29243650_G_A	rs1469842	4	29243650	G	A	0.0065	1.007	0.99	1.023	0.4417	10	rs1469842	0.4269	4	29243650	A	G	0.4417	1.007	0.99	1.023	0.0065	0.0082	85934	401577	4	29243650	4	29243650	*	rs1469842	R	4	29245272	chr4:29245272	rs1469842	a	g	0.445	-0.0226	0.0064	0.0004024	29245272	29243650	4	29243650	4	29243650	*	R	0.792683	-3.53125
4_29243699_C_T	rs12513272	4	29243699	C	T	0.0061	1.006	0.99	1.022	0.4352	10	rs12513272	0.4569	4	29243699	T	C	0.4352	1.006	0.99	1.022	0.0061	0.0082	85934	401577	4	29243699	4	29243699	*	rs12513272	Y	4	29245321	chr4:29245321	rs12513272	t	c	0.4411	-0.0236	0.0064	0.0002198	29245321	29243699	4	29243699	4	29243699	*	Y	0.743902	-3.6875
4_29245928_T_G	rs2164439	4	29245928	T	G	0.0057	1.00604	0.990099	1.02249	0.4349	11	rs2164439	0.4887	4	29245928	T	G	0.5651	0.994	0.978	1.01	-0.0057	0.0082	85934	401577	4	29245928	4	29245928	*	rs2164439	K	4	29247550	chr4:29247550	rs2164439	t	g	0.5589	0.0232	0.0064	0.0002807	29247550	29245928	4	29245928	4	29245928	*	K	0.695122	3.625
4_29249442_A_T	rs1436071	4	29249442	A	T	0.0047	1.00503	0.98912	1.02145	0.4393	6	rs1436071	0.5706	4	29249442	A	T	0.5607	0.995	0.979	1.011	-0.0047	0.0082	85934	401577	4	29249442	4	29249442	*	rs1436071	W	4	29251064	chr4:29251064	rs1436071	a	t	0.5547	0.0233	0.0065	0.0003316	29251064	29249442	4	29249442	4	29249442	*	W	0.573171	3.58462
4_29250541_G_A	rs61790932	4	29250541	G	A	0.0048	1.005	0.989	1.021	0.4393	10	rs61790932	0.5632	4	29250541	A	G	0.4393	1.005	0.989	1.021	0.0048	0.0082	85934	401577	4	29250541	4	29250541	*	rs61790932	R	4	29252163	chr4:29252163	rs61790932	a	g	0.4453	-0.0236	0.0065	0.0002774	29252163	29250541	4	29250541	4	29250541	*	R	0.585366	-3.63077
4_29260840_A_T	rs12503029	4	29260840	A	T	0.0061	1.00604	0.990099	1.02249	0.4397	6	rs12503029	0.4597	4	29260840	A	T	0.5603	0.994	0.978	1.01	-0.0061	0.0082	85934	401577	4	29260840	4	29260840	*	rs12503029	W	4	29262462	chr4:29262462	rs12503029	a	t	0.555	0.023	0.0065	0.0003955	29262462	29260840	4	29260840	4	29260840	*	W	0.743902	3.53846
4_29262644_T_C	rs11933899	4	29262644	T	C	-0.0084	0.992063	0.974659	1.00806	0.3421	11	rs11933899	0.3315	4	29262644	T	C	0.6579	1.008	0.992	1.026	0.0084	0.0086	85934	401577	4	29262644	4	29262644	*	rs11933899	Y	4	29264266	chr4:29264266	rs11933899	t	c	0.667	-0.0251	0.0068	0.0002259	29264266	29262644	4	29262644	4	29262644	*	Y	-0.976744	-3.69118
4_29263638_G_A	rs10020114	4	29263638	G	A	-0.0084	0.992	0.975	1.008	0.3412	10	rs10020114	0.329	4	29263638	A	G	0.3412	0.992	0.975	1.008	-0.0084	0.0086	85934	401577	4	29263638	4	29263638	*	rs10020114	R	4	29265260	chr4:29265260	rs10020114	a	g	0.3325	0.0252	0.0068	0.0002132	29265260	29263638	4	29263638	4	29263638	*	R	-0.976744	3.70588
4_29269751_G_A	rs7661920	4	29269751	G	A	-0.0084	0.992	0.975	1.008	0.3418	10	rs7661920	0.3296	4	29269751	A	G	0.3418	0.992	0.975	1.008	-0.0084	0.0086	85934	401577	4	29269751	4	29269751	*	rs7661920	R	4	29271373	chr4:29271373	rs7661920	a	g	0.3328	0.025	0.0068	0.0002393	29271373	29269751	4	29269751	4	29269751	*	R	-0.976744	3.67647
4_29272946_A_G	rs12510390	4	29272946	A	G	0.0054	1.00503	0.98912	1.02145	0.4401	11	rs12510390	0.5086	4	29272946	A	G	0.5599	0.995	0.979	1.011	-0.0054	0.0082	85934	401577	4	29272946	4	29272946	*	rs12510390	R	4	29274568	chr4:29274568	rs12510390	a	g	0.5543	0.0227	0.0065	0.0004708	29274568	29272946	4	29272946	4	29272946	*	R	0.658537	3.49231
4_29285779_A_C	rs10033492	4	29285779	A	C	0.0034	1.00301	0.987167	1.01937	0.4507	11	rs10033492	0.677	4	29285779	A	C	0.5493	0.997	0.981	1.013	-0.0034	0.0082	85934	401577	4	29285779	4	29285779	*	rs10033492	M	4	29287401	chr4:29287401	rs10033492	a	c	0.5418	0.0238	0.0064	0.0001942	29287401	29285779	4	29285779	4	29285779	*	M	0.414634	3.71875
4_29287899_C_A	rs28513331	4	29287899	C	A	0.0034	1.003	0.987	1.02	0.4506	10	rs28513331	0.6756	4	29287899	A	C	0.4506	1.003	0.987	1.02	0.0034	0.0082	85934	401577	4	29287899	4	29287899	*	rs28513331	M	4	29289521	chr4:29289521	rs28513331	a	c	0.4581	-0.0232	0.0064	0.0002807	29289521	29287899	4	29287899	4	29287899	*	M	0.414634	-3.625
4_31753661_A_G	rs73225149	4	31753661	A	G	0.0289	1.02881	0.990099	1.06952	0.0496	11	rs73225149	0.1448	4	31753661	A	G	0.9504	0.972	0.935	1.01	-0.0289	0.0198	85934	401577	4	31753661	4	31753661	*	rs73225149	R	4	31755283	chr4:31755283	rs73225149	a	g	0.9469	0.055	0.0151	0.0002644	31755283	31753661	4	31753661	4	31753661	*	R	1.4596	3.64238
4_33064867_A_G	rs61792854	4	33064867	A	G	0.0027	1.00301	0.959693	1.04822	0.0472	11	rs61792854	0.9056	4	33064867	A	G	0.9528	0.997	0.954	1.042	-0.0027	0.0224	85934	401577	4	33064867	4	33064867	*	rs61792854	R	4	33066489	chr4:33066489	rs61792854	a	g	0.9517	-0.0659	0.0182	0.0002977	33066489	33064867	4	33064867	4	33064867	*	R	0.120536	-3.62088
4_34371299_C_T	rs28499434	4	34371299	C	T	0.0071	1.007	0.98	1.035	0.0943	10	rs28499434	0.6122	4	34371299	T	C	0.0943	1.007	0.98	1.035	0.0071	0.0141	85934	401577	4	34371299	4	34371299	*	rs28499434	Y	4	34372921	chr4:34372921	rs28499434	t	c	0.0904	0.042	0.0111	0.0001541	34372921	34371299	4	34371299	4	34371299	*	Y	0.503546	3.78378
4_34377038_G_A	rs10012602	4	34377038	G	A	0.0076	1.008	0.98	1.036	0.094	10	rs10012602	0.5878	4	34377038	A	G	0.094	1.008	0.98	1.036	0.0076	0.0141	85934	401577	4	34377038	4	34377038	*	rs10012602	R	4	34378660	chr4:34378660	rs10012602	a	g	0.0907	0.0412	0.0111	0.0002054	34378660	34377038	4	34377038	4	34377038	*	R	0.539007	3.71171
4_34377449_C_T	rs9991129	4	34377449	C	T	0.0079	1.008	0.98	1.036	0.0941	10	rs9991129	0.5736	4	34377449	T	C	0.0941	1.008	0.98	1.036	0.0079	0.0141	85934	401577	4	34377449	4	34377449	*	rs9991129	Y	4	34379071	chr4:34379071	rs9991129	t	c	0.0907	0.041	0.0111	0.0002206	34379071	34377449	4	34377449	4	34377449	*	Y	0.560284	3.69369
4_34377966_G_T	rs10015674	4	34377966	G	T	0.0078	1.008	0.981	1.036	0.0943	10	rs10015674	0.581	4	34377966	T	G	0.0943	1.008	0.981	1.036	0.0078	0.014	85934	401577	4	34377966	4	34377966	*	rs10015674	K	4	34379588	chr4:34379588	rs10015674	t	g	0.0907	0.0413	0.0111	0.0001982	34379588	34377966	4	34377966	4	34377966	*	K	0.557143	3.72072
4_34379907_C_T	rs10028128	4	34379907	C	T	0.0079	1.008	0.98	1.036	0.0942	10	rs10028128	0.5759	4	34379907	T	C	0.0942	1.008	0.98	1.036	0.0079	0.0141	85934	401577	4	34379907	4	34379907	*	rs10028128	Y	4	34381529	chr4:34381529	rs10028128	t	c	0.0907	0.0415	0.0111	0.0001846	34381529	34379907	4	34379907	4	34379907	*	Y	0.560284	3.73874
4_34383447_G_T	rs6836636	4	34383447	G	T	0.0046	1.005	0.979	1.031	0.1098	10	rs6836636	0.7259	4	34383447	T	G	0.1098	1.005	0.979	1.031	0.0046	0.0132	85934	401577	4	34383447	4	34383447	*	rs6836636	K	4	34385069	chr4:34385069	rs6836636	t	g	0.1033	0.0385	0.0105	0.0002359	34385069	34383447	4	34383447	4	34383447	*	K	0.348485	3.66667
4_34384893_A_G	rs10010785	4	34384893	A	G	0.0095	1.00908	0.982318	1.03734	0.0967	11	rs10010785	0.4957	4	34384893	A	G	0.9033	0.991	0.964	1.018	-0.0095	0.014	85934	401577	4	34384893	4	34384893	*	rs10010785	R	4	34386515	chr4:34386515	rs10010785	a	g	0.9078	-0.0436	0.011	7.312e-05	34386515	34384893	4	34384893	4	34384893	*	R	0.678571	-3.96364
4_34386399_G_A	rs10024551	4	34386399	G	A	0.0105	1.011	0.983	1.039	0.0965	10	rs10024551	0.4526	4	34386399	A	G	0.0965	1.011	0.983	1.039	0.0105	0.014	85934	401577	4	34386399	4	34386399	*	rs10024551	R	4	34388021	chr4:34388021	rs10024551	a	g	0.0922	0.0437	0.011	7.038e-05	34388021	34386399	4	34386399	4	34386399	*	R	0.75	3.97273
4_34386827_C_T	rs6815707	4	34386827	C	T	0.0098	1.01	0.983	1.038	0.0965	10	rs6815707	0.4815	4	34386827	T	C	0.0965	1.01	0.983	1.038	0.0098	0.014	85934	401577	4	34386827	4	34386827	*	rs6815707	Y	4	34388449	chr4:34388449	rs6815707	t	c	0.0922	0.0437	0.011	7.038e-05	34388449	34386827	4	34386827	4	34386827	*	Y	0.7	3.97273
4_34386998_G_A	rs6814629	4	34386998	G	A	0.0046	1.005	0.979	1.031	0.1095	10	rs6814629	0.7275	4	34386998	A	G	0.1095	1.005	0.979	1.031	0.0046	0.0132	85934	401577	4	34386998	4	34386998	*	rs6814629	R	4	34388620	chr4:34388620	rs6814629	a	g	0.1034	0.0385	0.0105	0.0002359	34388620	34386998	4	34386998	4	34386998	*	R	0.348485	3.66667
4_34387505_C_T	rs6817093	4	34387505	C	T	0.0113	1.011	0.984	1.039	0.098	10	rs6817093	0.4187	4	34387505	T	C	0.098	1.011	0.984	1.039	0.0113	0.0139	85934	401577	4	34387505	4	34387505	*	rs6817093	Y	4	34389127	chr4:34389127	rs6817093	t	c	0.0938	0.0448	0.011	4.601e-05	34389127	34387505	4	34387505	4	34387505	*	Y	0.81295	4.07273
4_34387579_A_G	rs61147689	4	34387579	A	G	0.0119	1.01215	0.985222	1.0395	0.1033	11	rs61147689	0.3817	4	34387579	A	G	0.8967	0.988	0.962	1.015	-0.0119	0.0136	85934	401577	4	34387579	4	34387579	*	rs61147689	R	4	34389201	chr4:34389201	rs61147689	a	g	0.9007	-0.0417	0.0107	9.437e-05	34389201	34387579	4	34387579	4	34387579	*	R	0.875	-3.8972
4_34387595_G_A	rs10027890	4	34387595	G	A	0.0123	1.012	0.986	1.04	0.1034	10	rs10027890	0.3652	4	34387595	A	G	0.1034	1.012	0.986	1.04	0.0123	0.0136	85934	401577	4	34387595	4	34387595	*	rs10027890	R	4	34389217	chr4:34389217	rs10027890	a	g	0.0994	0.0416	0.0107	9.809e-05	34389217	34387595	4	34387595	4	34387595	*	R	0.904412	3.88785
4_34388852_A_G	rs2059505	4	34388852	A	G	0.0098	1.0101	0.982318	1.03842	0.0963	11	rs2059505	0.4849	4	34388852	A	G	0.9037	0.99	0.963	1.018	-0.0098	0.014	85934	401577	4	34388852	4	34388852	*	rs2059505	R	4	34390474	chr4:34390474	rs2059505	a	g	0.9079	-0.045	0.011	4.254e-05	34390474	34388852	4	34388852	4	34388852	*	R	0.7	-4.09091
4_34389353_A_C	rs10023865	4	34389353	A	C	0.0128	1.01317	0.986193	1.04058	0.1032	11	rs10023865	0.3449	4	34389353	A	C	0.8968	0.987	0.961	1.014	-0.0128	0.0136	85934	401577	4	34389353	4	34389353	*	rs10023865	M	4	34390975	chr4:34390975	rs10023865	a	c	0.9008	-0.0418	0.0107	9.078e-05	34390975	34389353	4	34389353	4	34389353	*	M	0.941176	-3.90654
4_34389357_T_C	rs10026314	4	34389357	T	C	0.0037	1.00402	0.978474	1.02987	0.1099	11	rs10026314	0.7772	4	34389357	T	C	0.8901	0.996	0.971	1.022	-0.0037	0.0132	85934	401577	4	34389357	4	34389357	*	rs10026314	Y	4	34390979	chr4:34390979	rs10026314	t	c	0.8966	-0.0397	0.0105	0.0001496	34390979	34389357	4	34389357	4	34389357	*	Y	0.280303	-3.78095
4_34389473_G_A	rs6829229	4	34389473	G	A	0.0099	1.01	0.983	1.038	0.0963	10	rs6829229	0.4807	4	34389473	A	G	0.0963	1.01	0.983	1.038	0.0099	0.014	85934	401577	4	34389473	4	34389473	*	rs6829229	R	4	34391095	chr4:34391095	rs6829229	a	g	0.0921	0.045	0.011	4.254e-05	34391095	34389473	4	34389473	4	34389473	*	R	0.707143	4.09091
4_34390299_C_A	rs60931291	4	34390299	C	A	0.0097	1.01	0.982	1.038	0.0962	10	rs60931291	0.4875	4	34390299	A	C	0.0962	1.01	0.982	1.038	0.0097	0.014	85934	401577	4	34390299	4	34390299	*	rs60931291	M	4	34391921	chr4:34391921	rs60931291	a	c	0.093	0.0459	0.0116	7.834e-05	34391921	34390299	4	34390299	4	34390299	*	M	0.692857	3.9569
4_34390458_G_C	rs60719645	4	34390458	G	C	0.0097	1.01	0.982	1.038	0.0961	5	rs60719645	0.4868	4	34390458	C	G	0.0961	1.01	0.982	1.038	0.0097	0.014	85934	401577	4	34390458	4	34390458	*	rs60719645	S	4	34392080	chr4:34392080	rs60719645	c	g	0.092	0.0448	0.011	4.601e-05	34392080	34390458	4	34390458	4	34390458	*	S	0.692857	4.07273
4_34390529_C_A	rs58778851	4	34390529	C	A	0.0098	1.01	0.983	1.038	0.0962	10	rs58778851	0.4853	4	34390529	A	C	0.0962	1.01	0.983	1.038	0.0098	0.014	85934	401577	4	34390529	4	34390529	*	rs58778851	M	4	34392151	chr4:34392151	rs58778851	a	c	0.0921	0.045	0.011	4.254e-05	34392151	34390529	4	34390529	4	34390529	*	M	0.7	4.09091
4_34391182_C_G	rs7697613	4	34391182	C	G	0.0124	1.01215	0.986193	1.0395	0.1032	6	rs7697613	0.3597	4	34391182	C	G	0.8968	0.988	0.962	1.014	-0.0124	0.0136	85934	401577	4	34391182	4	34391182	*	rs7697613	S	4	34392804	chr4:34392804	rs7697613	c	g	0.9008	-0.0417	0.0107	9.437e-05	34392804	34391182	4	34391182	4	34391182	*	S	0.911765	-3.8972
4_34391814_C_T	rs10004494	4	34391814	C	T	0.0097	1.01	0.982	1.038	0.0962	10	rs10004494	0.4899	4	34391814	T	C	0.0962	1.01	0.982	1.038	0.0097	0.014	85934	401577	4	34391814	4	34391814	*	rs10004494	Y	4	34393436	chr4:34393436	rs10004494	t	c	0.0921	0.0449	0.011	4.424e-05	34393436	34391814	4	34391814	4	34391814	*	Y	0.692857	4.08182
4_34391844_A_C	rs10016176	4	34391844	A	C	0.0096	1.0101	0.982318	1.03734	0.0962	11	rs10016176	0.49	4	34391844	A	C	0.9038	0.99	0.964	1.018	-0.0096	0.014	85934	401577	4	34391844	4	34391844	*	rs10016176	M	4	34393466	chr4:34393466	rs10016176	a	c	0.9079	-0.0449	0.011	4.424e-05	34393466	34391844	4	34391844	4	34391844	*	M	0.685714	-4.08182
4_34392215_A_C	rs66673419	4	34392215	A	C	0.0095	1.00908	0.982318	1.03734	0.0962	11	rs66673419	0.4957	4	34392215	A	C	0.9038	0.991	0.964	1.018	-0.0095	0.014	85934	401577	4	34392215	4	34392215	*	rs66673419	M	4	34393837	chr4:34393837	rs66673419	a	c	0.908	-0.0449	0.011	4.424e-05	34393837	34392215	4	34392215	4	34392215	*	M	0.678571	-4.08182
4_34392357_T_G	rs68037488	4	34392357	T	G	0.0097	1.0101	0.982318	1.03734	0.0962	11	rs68037488	0.4893	4	34392357	T	G	0.9038	0.99	0.964	1.018	-0.0097	0.014	85934	401577	4	34392357	4	34392357	*	rs68037488	K	4	34393979	chr4:34393979	rs68037488	t	g	0.9079	-0.0449	0.011	4.424e-05	34393979	34392357	4	34392357	4	34392357	*	K	0.692857	-4.08182
4_34393137_C_A	rs10008045	4	34393137	C	A	0.01	1.01	0.983	1.038	0.0962	10	rs10008045	0.4723	4	34393137	A	C	0.0962	1.01	0.983	1.038	0.01	0.014	85934	401577	4	34393137	4	34393137	*	rs10008045	M	4	34394759	chr4:34394759	rs10008045	a	c	0.0921	0.045	0.011	4.254e-05	34394759	34393137	4	34393137	4	34393137	*	M	0.714286	4.09091
4_34393629_C_G	rs28671071	4	34393629	C	G	0.0098	1.0101	0.982318	1.03842	0.0962	6	rs28671071	0.481	4	34393629	C	G	0.9038	0.99	0.963	1.018	-0.0098	0.014	85934	401577	4	34393629	4	34393629	*	rs28671071	S	4	34395251	chr4:34395251	rs28671071	c	g	0.9079	-0.045	0.011	4.254e-05	34395251	34393629	4	34393629	4	34393629	*	S	0.7	-4.09091
4_34395842_T_C	rs7665973	4	34395842	T	C	0.0122	1.01215	0.986193	1.0395	0.1036	11	rs7665973	0.3677	4	34395842	T	C	0.8964	0.988	0.962	1.014	-0.0122	0.0135	85934	401577	4	34395842	4	34395842	*	rs7665973	Y	4	34397464	chr4:34397464	rs7665973	t	c	0.9007	-0.0429	0.0107	5.895e-05	34397464	34395842	4	34395842	4	34395842	*	Y	0.903704	-4.00935
4_34396451_C_A	rs10017869	4	34396451	C	A	0.0125	1.013	0.985	1.041	0.0908	10	rs10017869	0.3844	4	34396451	A	C	0.0908	1.013	0.985	1.041	0.0125	0.0143	85934	401577	4	34396451	4	34396451	*	rs10017869	M	4	34398073	chr4:34398073	rs10017869	a	c	0.0872	0.0457	0.0113	5.312e-05	34398073	34396451	4	34396451	4	34396451	*	M	0.874126	4.04425
4_34396917_A_G	rs10031884	4	34396917	A	G	0.0037	1.00402	0.978474	1.02987	0.1097	11	rs10031884	0.7793	4	34396917	A	G	0.8903	0.996	0.971	1.022	-0.0037	0.0132	85934	401577	4	34396917	4	34396917	*	rs10031884	R	4	34398539	chr4:34398539	rs10031884	a	g	0.8966	-0.0399	0.0105	0.0001385	34398539	34396917	4	34396917	4	34396917	*	R	0.280303	-3.8
4_34398175_C_T	rs60725534	4	34398175	C	T	0.0118	1.012	0.985	1.039	0.1031	10	rs60725534	0.3838	4	34398175	T	C	0.1031	1.012	0.985	1.039	0.0118	0.0136	85934	401577	4	34398175	4	34398175	*	rs60725534	Y	4	34399797	chr4:34399797	rs60725534	t	c	0.0993	0.0422	0.0107	7.768e-05	34399797	34398175	4	34398175	4	34398175	*	Y	0.867647	3.94393
4_34398957_T_A	rs9995974	4	34398957	T	A	0.0119	1.012	0.985	1.039	0.1031	5	rs9995974	0.3786	4	34398957	A	T	0.1031	1.012	0.985	1.039	0.0119	0.0136	85934	401577	4	34398957	4	34398957	*	rs9995974	W	4	34400579	chr4:34400579	rs9995974	a	t	0.0993	0.0422	0.0107	7.768e-05	34400579	34398957	4	34398957	4	34398957	*	W	0.875	3.94393
4_34399746_G_A	rs6830615	4	34399746	G	A	0.004	1.004	0.978	1.03	0.1094	10	rs6830615	0.7603	4	34399746	A	G	0.1094	1.004	0.978	1.03	0.004	0.0132	85934	401577	4	34399746	4	34399746	*	rs6830615	R	4	34401368	chr4:34401368	rs6830615	a	g	0.1034	0.04	0.0105	0.0001333	34401368	34399746	4	34399746	4	34399746	*	R	0.30303	3.80952
4_34400288_A_G	rs1364911	4	34400288	A	G	0.0035	1.00301	0.977517	1.02987	0.1098	11	rs1364911	0.7919	4	34400288	A	G	0.8902	0.997	0.971	1.023	-0.0035	0.0132	85934	401577	4	34400288	4	34400288	*	rs1364911	R	4	34401910	chr4:34401910	rs1364911	a	g	0.8966	-0.0401	0.0105	0.0001282	34401910	34400288	4	34400288	4	34400288	*	R	0.265152	-3.81905
4_34401058_T_C	rs1030357	4	34401058	T	C	0.0097	1.0101	0.983284	1.03734	0.1021	11	rs1030357	0.4797	4	34401058	T	C	0.8979	0.99	0.964	1.017	-0.0097	0.0138	85934	401577	4	34401058	4	34401058	*	rs1030357	Y	4	34402680	chr4:34402680	rs1030357	t	c	0.9023	-0.042	0.0109	0.0001147	34402680	34401058	4	34401058	4	34401058	*	Y	0.702899	-3.85321
4_34404913_C_T	rs67483183	4	34404913	C	T	0.0102	1.01	0.983	1.038	0.0962	10	rs67483183	0.4637	4	34404913	T	C	0.0962	1.01	0.983	1.038	0.0102	0.014	85934	401577	4	34404913	4	34404913	*	rs67483183	Y	4	34406535	chr4:34406535	rs67483183	t	c	0.0921	0.0451	0.011	4.09e-05	34406535	34404913	4	34404913	4	34404913	*	Y	0.728571	4.1
4_34406738_T_C	rs10004326	4	34406738	T	C	0.0096	1.0101	0.982318	1.03734	0.0962	11	rs10004326	0.4911	4	34406738	T	C	0.9038	0.99	0.964	1.018	-0.0096	0.014	85934	401577	4	34406738	4	34406738	*	rs10004326	Y	4	34408360	chr4:34408360	rs10004326	t	c	0.9079	-0.0451	0.011	4.09e-05	34408360	34406738	4	34406738	4	34406738	*	Y	0.685714	-4.1
4_34406806_G_A	rs10012245	4	34406806	G	A	0.0098	1.01	0.983	1.038	0.0961	10	rs10012245	0.4846	4	34406806	A	G	0.0961	1.01	0.983	1.038	0.0098	0.014	85934	401577	4	34406806	4	34406806	*	rs10012245	R	4	34408428	chr4:34408428	rs10012245	a	g	0.0921	0.0451	0.011	4.09e-05	34408428	34406806	4	34406806	4	34406806	*	R	0.7	4.1
4_34407150_T_C	rs10004727	4	34407150	T	C	0.01	1.0101	0.982318	1.03842	0.0962	11	rs10004727	0.4754	4	34407150	T	C	0.9038	0.99	0.963	1.018	-0.01	0.014	85934	401577	4	34407150	4	34407150	*	rs10004727	Y	4	34408772	chr4:34408772	rs10004727	t	c	0.9079	-0.0451	0.011	4.09e-05	34408772	34407150	4	34407150	4	34407150	*	Y	0.714286	-4.1
4_34408066_C_T	rs55881288	4	34408066	C	T	0.01	1.01	0.983	1.038	0.0961	10	rs55881288	0.4738	4	34408066	T	C	0.0961	1.01	0.983	1.038	0.01	0.014	85934	401577	4	34408066	4	34408066	*	rs55881288	Y	4	34409688	chr4:34409688	rs55881288	t	c	0.0925	0.0452	0.011	3.932e-05	34409688	34408066	4	34408066	4	34408066	*	Y	0.714286	4.10909
4_34411935_A_T	rs28403352	4	34411935	A	T	0.0113	1.01112	0.985222	1.03842	0.103	6	rs28403352	0.4035	4	34411935	A	T	0.897	0.989	0.963	1.015	-0.0113	0.0136	85934	401577	4	34411935	4	34411935	*	rs28403352	W	4	34413557	chr4:34413557	rs28403352	a	t	0.9008	-0.0422	0.0107	7.768e-05	34413557	34411935	4	34411935	4	34411935	*	W	0.830882	-3.94393
4_34412276_A_T	rs1364912	4	34412276	A	T	0.0114	1.01112	0.985222	1.03842	0.1029	6	rs1364912	0.4009	4	34412276	A	T	0.8971	0.989	0.963	1.015	-0.0114	0.0136	85934	401577	4	34412276	4	34412276	*	rs1364912	W	4	34413898	chr4:34413898	rs1364912	a	t	0.9008	-0.0422	0.0107	7.768e-05	34413898	34412276	4	34412276	4	34412276	*	W	0.838235	-3.94393
4_34413971_A_G	rs10470864	4	34413971	A	G	0.0099	1.0101	0.982318	1.03842	0.0963	11	rs10470864	0.4795	4	34413971	A	G	0.9037	0.99	0.963	1.018	-0.0099	0.014	85934	401577	4	34413971	4	34413971	*	rs10470864	R	4	34415593	chr4:34415593	rs10470864	a	g	0.9079	-0.0451	0.011	4.09e-05	34415593	34413971	4	34413971	4	34413971	*	R	0.707143	-4.1
4_34415418_A_T	rs28698668	4	34415418	A	T	0.0103	1.0101	0.983284	1.03842	0.0962	6	rs28698668	0.4603	4	34415418	A	T	0.9038	0.99	0.963	1.017	-0.0103	0.014	85934	401577	4	34415418	4	34415418	*	rs28698668	W	4	34417040	chr4:34417040	rs28698668	a	t	0.9079	-0.045	0.011	4.254e-05	34417040	34415418	4	34415418	4	34415418	*	W	0.735714	-4.09091
4_34415451_G_T	rs28540021	4	34415451	G	T	0.0101	1.01	0.983	1.038	0.096	10	rs28540021	0.4701	4	34415451	T	G	0.096	1.01	0.983	1.038	0.0101	0.014	85934	401577	4	34415451	4	34415451	*	rs28540021	K	4	34417073	chr4:34417073	rs28540021	t	g	0.0921	0.045	0.011	4.254e-05	34417073	34415451	4	34415451	4	34415451	*	K	0.721429	4.09091
4_34415880_G_A	rs10023978	4	34415880	G	A	0.0116	1.012	0.985	1.039	0.1029	10	rs10023978	0.3911	4	34415880	A	G	0.1029	1.012	0.985	1.039	0.0116	0.0136	85934	401577	4	34415880	4	34415880	*	rs10023978	R	4	34417502	chr4:34417502	rs10023978	a	g	0.0992	0.0421	0.0107	8.078e-05	34417502	34415880	4	34415880	4	34415880	*	R	0.852941	3.93458
4_34416084_T_G	rs9306909	4	34416084	T	G	0.0102	1.0101	0.983284	1.03842	0.096	11	rs9306909	0.4676	4	34416084	T	G	0.904	0.99	0.963	1.017	-0.0102	0.014	85934	401577	4	34416084	4	34416084	*	rs9306909	K	4	34417706	chr4:34417706	rs9306909	t	g	0.9079	-0.045	0.011	4.254e-05	34417706	34416084	4	34416084	4	34416084	*	K	0.728571	-4.09091
4_34417281_C_T	rs1425511	4	34417281	C	T	0.0106	1.011	0.984	1.038	0.1031	10	rs1425511	0.4342	4	34417281	T	C	0.1031	1.011	0.984	1.038	0.0106	0.0136	85934	401577	4	34417281	4	34417281	*	rs1425511	Y	4	34418903	chr4:34418903	rs1425511	t	c	0.0995	0.0415	0.0107	0.000102	34418903	34417281	4	34417281	4	34417281	*	Y	0.779412	3.8785
4_34418327_G_A	rs1820375	4	34418327	G	A	0.0103	1.01	0.983	1.038	0.096	10	rs1820375	0.4597	4	34418327	A	G	0.096	1.01	0.983	1.038	0.0103	0.014	85934	401577	4	34418327	4	34418327	*	rs1820375	R	4	34419949	chr4:34419949	rs1820375	a	g	0.0921	0.0448	0.011	4.601e-05	34419949	34418327	4	34418327	4	34418327	*	R	0.735714	4.07273
4_34418809_A_T	rs28677886	4	34418809	A	T	0.0103	1.0101	0.983284	1.03842	0.0961	6	rs28677886	0.4618	4	34418809	A	T	0.9039	0.99	0.963	1.017	-0.0103	0.014	85934	401577	4	34418809	4	34418809	*	rs28677886	W	4	34420431	chr4:34420431	rs28677886	a	t	0.9079	-0.0449	0.011	4.424e-05	34420431	34418809	4	34418809	4	34418809	*	W	0.735714	-4.08182
4_34420814_T_C	rs1425512	4	34420814	T	C	0.0075	1.00705	0.978474	1.03734	0.0873	11	rs1425512	0.6094	4	34420814	T	C	0.9127	0.993	0.964	1.022	-0.0075	0.0147	85934	401577	4	34420814	4	34420814	*	rs1425512	Y	4	34422436	chr4:34422436	rs1425512	t	c	0.916	-0.0507	0.0115	1.072e-05	34422436	34420814	4	34420814	4	34420814	*	Y	0.510204	-4.4087
4_34421081_T_C	rs1160770	4	34421081	T	C	0.0087	1.00908	0.980392	1.03842	0.0871	11	rs1160770	0.5512	4	34421081	T	C	0.9129	0.991	0.963	1.02	-0.0087	0.0147	85934	401577	4	34421081	4	34421081	*	rs1160770	Y	4	34422703	chr4:34422703	rs1160770	t	c	0.9161	-0.0507	0.0115	1.072e-05	34422703	34421081	4	34421081	4	34421081	*	Y	0.591837	-4.4087
4_34421457_A_G	rs1160771	4	34421457	A	G	0.0078	1.00806	0.979432	1.03734	0.0874	11	rs1160771	0.5967	4	34421457	A	G	0.9126	0.992	0.964	1.021	-0.0078	0.0147	85934	401577	4	34421457	4	34421457	*	rs1160771	R	4	34423079	chr4:34423079	rs1160771	a	g	0.916	-0.0508	0.0115	1.03e-05	34423079	34421457	4	34421457	4	34421457	*	R	0.530612	-4.41739
4_34421609_A_T	rs7438249	4	34421609	A	T	0.0087	1.00908	0.980392	1.03842	0.087	6	rs7438249	0.5549	4	34421609	A	T	0.913	0.991	0.963	1.02	-0.0087	0.0147	85934	401577	4	34421609	4	34421609	*	rs7438249	W	4	34423231	chr4:34423231	rs7438249	a	t	0.9161	-0.0508	0.0115	1.03e-05	34423231	34421609	4	34421609	4	34421609	*	W	0.591837	-4.41739
4_34421858_G_T	rs16989627	4	34421858	G	T	0.0078	1.008	0.979	1.037	0.0873	10	rs16989627	0.597	4	34421858	T	G	0.0873	1.008	0.979	1.037	0.0078	0.0147	85934	401577	4	34421858	4	34421858	*	rs16989627	K	4	34423480	chr4:34423480	rs16989627	t	g	0.084	0.0508	0.0115	1.03e-05	34423480	34421858	4	34421858	4	34421858	*	K	0.530612	4.41739
4_34422374_T_A	rs1364914	4	34422374	T	A	0.0079	1.008	0.979	1.037	0.0874	5	rs1364914	0.5912	4	34422374	A	T	0.0874	1.008	0.979	1.037	0.0079	0.0147	85934	401577	4	34422374	4	34422374	*	rs1364914	W	4	34423996	chr4:34423996	rs1364914	a	t	0.0839	0.0505	0.0115	1.161e-05	34423996	34422374	4	34422374	4	34422374	*	W	0.537415	4.3913
4_34422617_G_A	rs4479729	4	34422617	G	A	0.0086	1.009	0.98	1.038	0.0869	10	rs4479729	0.5563	4	34422617	A	G	0.0869	1.009	0.98	1.038	0.0086	0.0147	85934	401577	4	34422617	4	34422617	*	rs4479729	R	4	34424239	chr4:34424239	rs4479729	a	g	0.0839	0.0505	0.0115	1.161e-05	34424239	34422617	4	34422617	4	34422617	*	R	0.585034	4.3913
4_34422815_G_A	rs6818796	4	34422815	G	A	0.0081	1.008	0.98	1.038	0.0873	10	rs6818796	0.5811	4	34422815	A	G	0.0873	1.008	0.98	1.038	0.0081	0.0147	85934	401577	4	34422815	4	34422815	*	rs6818796	R	4	34424437	chr4:34424437	rs6818796	a	g	0.084	0.0506	0.0115	1.116e-05	34424437	34422815	4	34422815	4	34422815	*	R	0.55102	4.4
4_34423129_A_G	rs16989640	4	34423129	A	G	0.0078	1.00806	0.979432	1.03734	0.0873	11	rs16989640	0.5952	4	34423129	A	G	0.9127	0.992	0.964	1.021	-0.0078	0.0147	85934	401577	4	34423129	4	34423129	*	rs16989640	R	4	34424751	chr4:34424751	rs16989640	a	g	0.9161	-0.0507	0.0115	1.072e-05	34424751	34423129	4	34423129	4	34423129	*	R	0.530612	-4.4087
4_34423326_A_G	rs10019658	4	34423326	A	G	0.0078	1.00806	0.979432	1.03734	0.0874	11	rs10019658	0.5951	4	34423326	A	G	0.9126	0.992	0.964	1.021	-0.0078	0.0147	85934	401577	4	34423326	4	34423326	*	rs10019658	R	4	34424948	chr4:34424948	rs10019658	a	g	0.916	-0.0506	0.0115	1.116e-05	34424948	34423326	4	34423326	4	34423326	*	R	0.530612	-4.4
4_34423645_C_G	rs10008449	4	34423645	C	G	0.0087	1.00908	0.980392	1.03842	0.0871	6	rs10008449	0.5533	4	34423645	C	G	0.9129	0.991	0.963	1.02	-0.0087	0.0147	85934	401577	4	34423645	4	34423645	*	rs10008449	S	4	34425267	chr4:34425267	rs10008449	c	g	0.9161	-0.0505	0.0115	1.161e-05	34425267	34423645	4	34423645	4	34423645	*	S	0.591837	-4.3913
4_34423725_A_T	rs6847114	4	34423725	A	T	0.008	1.00806	0.979432	1.03734	0.0874	6	rs6847114	0.5859	4	34423725	A	T	0.9126	0.992	0.964	1.021	-0.008	0.0147	85934	401577	4	34423725	4	34423725	*	rs6847114	W	4	34425347	chr4:34425347	rs6847114	a	t	0.9161	-0.0505	0.0115	1.161e-05	34425347	34423725	4	34423725	4	34423725	*	W	0.544218	-4.3913
4_34427645_A_G	rs58506701	4	34427645	A	G	0.0089	1.00908	0.980392	1.03842	0.087	11	rs58506701	0.5458	4	34427645	A	G	0.913	0.991	0.963	1.02	-0.0089	0.0147	85934	401577	4	34427645	4	34427645	*	rs58506701	R	4	34429267	chr4:34429267	rs58506701	a	g	0.9161	-0.0504	0.0115	1.209e-05	34429267	34427645	4	34427645	4	34427645	*	R	0.605442	-4.38261
4_34428000_A_G	rs28384146	4	34428000	A	G	0.0079	1.00806	0.979432	1.03734	0.0872	11	rs28384146	0.5924	4	34428000	A	G	0.9128	0.992	0.964	1.021	-0.0079	0.0147	85934	401577	4	34428000	4	34428000	*	rs28384146	R	4	34429622	chr4:34429622	rs28384146	a	g	0.9161	-0.0503	0.0115	1.258e-05	34429622	34428000	4	34428000	4	34428000	*	R	0.537415	-4.37391
4_34428431_A_G	rs9990648	4	34428431	A	G	0.0086	1.00908	0.980392	1.03842	0.0868	11	rs9990648	0.556	4	34428431	A	G	0.9132	0.991	0.963	1.02	-0.0086	0.0147	85934	401577	4	34428431	4	34428431	*	rs9990648	R	4	34430053	chr4:34430053	rs9990648	a	g	0.9161	-0.0503	0.0115	1.258e-05	34430053	34428431	4	34428431	4	34428431	*	R	0.585034	-4.37391
4_34428544_C_T	rs10024125	4	34428544	C	T	0.0079	1.008	0.979	1.037	0.0873	10	rs10024125	0.5911	4	34428544	T	C	0.0873	1.008	0.979	1.037	0.0079	0.0147	85934	401577	4	34428544	4	34428544	*	rs10024125	Y	4	34430166	chr4:34430166	rs10024125	t	c	0.0839	0.0503	0.0115	1.258e-05	34430166	34428544	4	34428544	4	34428544	*	Y	0.537415	4.37391
4_34429510_T_C	rs9996377	4	34429510	T	C	0.0079	1.00806	0.979432	1.03734	0.0872	11	rs9996377	0.5923	4	34429510	T	C	0.9128	0.992	0.964	1.021	-0.0079	0.0147	85934	401577	4	34429510	4	34429510	*	rs9996377	Y	4	34431132	chr4:34431132	rs9996377	t	c	0.9161	-0.0503	0.0115	1.258e-05	34431132	34429510	4	34429510	4	34429510	*	Y	0.537415	-4.37391
4_34429557_T_C	rs68136317	4	34429557	T	C	0.0088	1.00908	0.980392	1.03842	0.087	11	rs68136317	0.5471	4	34429557	T	C	0.913	0.991	0.963	1.02	-0.0088	0.0147	85934	401577	4	34429557	4	34429557	*	rs68136317	Y	4	34431179	chr4:34431179	rs68136317	t	c	0.9161	-0.0503	0.0115	1.258e-05	34431179	34429557	4	34429557	4	34429557	*	Y	0.598639	-4.37391
4_34429805_C_A	rs7674710	4	34429805	C	A	0.0088	1.009	0.98	1.038	0.087	10	rs7674710	0.5499	4	34429805	A	C	0.087	1.009	0.98	1.038	0.0088	0.0147	85934	401577	4	34429805	4	34429805	*	rs7674710	M	4	34431427	chr4:34431427	rs7674710	a	c	0.0839	0.0503	0.0115	1.258e-05	34431427	34429805	4	34429805	4	34429805	*	M	0.598639	4.37391
4_34430616_A_G	rs2015514	4	34430616	A	G	0.0076	1.00806	0.979432	1.03734	0.0873	11	rs2015514	0.6023	4	34430616	A	G	0.9127	0.992	0.964	1.021	-0.0076	0.0147	85934	401577	4	34430616	4	34430616	*	rs2015514	R	4	34432238	chr4:34432238	rs2015514	a	g	0.9161	-0.0503	0.0115	1.258e-05	34432238	34430616	4	34430616	4	34430616	*	R	0.517007	-4.37391
4_34431139_C_T	rs7681962	4	34431139	C	T	0.0079	1.008	0.979	1.037	0.0872	10	rs7681962	0.5884	4	34431139	T	C	0.0872	1.008	0.979	1.037	0.0079	0.0147	85934	401577	4	34431139	4	34431139	*	rs7681962	Y	4	34432761	chr4:34432761	rs7681962	t	c	0.0839	0.0503	0.0115	1.258e-05	34432761	34431139	4	34431139	4	34431139	*	Y	0.537415	4.37391
4_34431855_A_G	rs2002774	4	34431855	A	G	0.0082	1.00806	0.979432	1.03734	0.0873	11	rs2002774	0.5774	4	34431855	A	G	0.9127	0.992	0.964	1.021	-0.0082	0.0147	85934	401577	4	34431855	4	34431855	*	rs2002774	R	4	34433477	chr4:34433477	rs2002774	a	g	0.9161	-0.0503	0.0115	1.258e-05	34433477	34431855	4	34431855	4	34431855	*	R	0.557823	-4.37391
4_34435774_A_G	rs7691484	4	34435774	A	G	0.009	1.00908	0.980392	1.03842	0.0868	11	rs7691484	0.5392	4	34435774	A	G	0.9132	0.991	0.963	1.02	-0.009	0.0147	85934	401577	4	34435774	4	34435774	*	rs7691484	R	4	34437396	chr4:34437396	rs7691484	a	g	0.9162	-0.0503	0.0115	1.258e-05	34437396	34435774	4	34435774	4	34435774	*	R	0.612245	-4.37391
4_34436237_A_G	rs6531308	4	34436237	A	G	0.011	1.01112	0.982318	1.04058	0.0883	11	rs6531308	0.4505	4	34436237	A	G	0.9117	0.989	0.961	1.018	-0.011	0.0146	85934	401577	4	34436237	4	34436237	*	rs6531308	R	4	34437859	chr4:34437859	rs6531308	a	g	0.9138	-0.0487	0.0114	1.979e-05	34437859	34436237	4	34436237	4	34436237	*	R	0.753425	-4.27193
4_34437083_C_T	rs9990543	4	34437083	C	T	0.0079	1.008	0.979	1.037	0.0873	10	rs9990543	0.5905	4	34437083	T	C	0.0873	1.008	0.979	1.037	0.0079	0.0147	85934	401577	4	34437083	4	34437083	*	rs9990543	Y	4	34438705	chr4:34438705	rs9990543	t	c	0.084	0.0503	0.0115	1.258e-05	34438705	34437083	4	34437083	4	34437083	*	Y	0.537415	4.37391
4_34437118_T_C	rs10004578	4	34437118	T	C	0.0081	1.00806	0.979432	1.03734	0.0872	11	rs10004578	0.5789	4	34437118	T	C	0.9128	0.992	0.964	1.021	-0.0081	0.0147	85934	401577	4	34437118	4	34437118	*	rs10004578	Y	4	34438740	chr4:34438740	rs10004578	t	c	0.9161	-0.0506	0.0115	1.116e-05	34438740	34437118	4	34437118	4	34437118	*	Y	0.55102	-4.4
4_34438197_A_G	rs28625132	4	34438197	A	G	0.009	1.00908	0.980392	1.03842	0.0868	11	rs28625132	0.5398	4	34438197	A	G	0.9132	0.991	0.963	1.02	-0.009	0.0147	85934	401577	4	34438197	4	34438197	*	rs28625132	R	4	34439819	chr4:34439819	rs28625132	a	g	0.9162	-0.0506	0.0115	1.116e-05	34439819	34438197	4	34438197	4	34438197	*	R	0.612245	-4.4
4_34439556_A_G	rs6823212	4	34439556	A	G	0.0081	1.00806	0.979432	1.03734	0.0872	11	rs6823212	0.5794	4	34439556	A	G	0.9128	0.992	0.964	1.021	-0.0081	0.0147	85934	401577	4	34439556	4	34439556	*	rs6823212	R	4	34441178	chr4:34441178	rs6823212	a	g	0.9161	-0.0505	0.0115	1.161e-05	34441178	34439556	4	34439556	4	34439556	*	R	0.55102	-4.3913
4_34440174_A_C	rs9994982	4	34440174	A	C	0.0083	1.00806	0.979432	1.03734	0.0873	11	rs9994982	0.57	4	34440174	A	C	0.9127	0.992	0.964	1.021	-0.0083	0.0147	85934	401577	4	34440174	4	34440174	*	rs9994982	M	4	34441796	chr4:34441796	rs9994982	a	c	0.9161	-0.0504	0.0115	1.209e-05	34441796	34440174	4	34440174	4	34440174	*	M	0.564626	-4.38261
4_34440519_T_G	rs9997660	4	34440519	T	G	0.0094	1.00908	0.980392	1.03842	0.087	11	rs9997660	0.5204	4	34440519	T	G	0.913	0.991	0.963	1.02	-0.0094	0.0147	85934	401577	4	34440519	4	34440519	*	rs9997660	K	4	34442141	chr4:34442141	rs9997660	t	g	0.9162	-0.0505	0.0115	1.161e-05	34442141	34440519	4	34440519	4	34440519	*	K	0.639456	-4.3913
4_34443342_G_A	rs6835996	4	34443342	G	A	0.009	1.009	0.98	1.039	0.0867	10	rs6835996	0.5412	4	34443342	A	G	0.0867	1.009	0.98	1.039	0.009	0.0147	85934	401577	4	34443342	4	34443342	*	rs6835996	R	4	34444964	chr4:34444964	rs6835996	a	g	0.0836	0.0509	0.0115	9.895e-06	34444964	34443342	4	34443342	4	34443342	*	R	0.612245	4.42609
4_34443932_G_C	rs28639913	4	34443932	G	C	0.0082	1.008	0.98	1.038	0.0873	5	rs28639913	0.5753	4	34443932	C	G	0.0873	1.008	0.98	1.038	0.0082	0.0147	85934	401577	4	34443932	4	34443932	*	rs28639913	S	4	34445554	chr4:34445554	rs28639913	c	g	0.0837	0.0506	0.0115	1.116e-05	34445554	34443932	4	34443932	4	34443932	*	S	0.557823	4.4
4_34445244_C_T	rs28460042	4	34445244	C	T	0.0084	1.008	0.98	1.038	0.0873	10	rs28460042	0.5674	4	34445244	T	C	0.0873	1.008	0.98	1.038	0.0084	0.0147	85934	401577	4	34445244	4	34445244	*	rs28460042	Y	4	34446866	chr4:34446866	rs28460042	t	c	0.0837	0.0507	0.0115	1.072e-05	34446866	34445244	4	34445244	4	34445244	*	Y	0.571429	4.4087
4_34446777_G_C	rs28662021	4	34446777	G	C	0.0084	1.008	0.98	1.038	0.0873	5	rs28662021	0.5671	4	34446777	C	G	0.0873	1.008	0.98	1.038	0.0084	0.0147	85934	401577	4	34446777	4	34446777	*	rs28662021	S	4	34448399	chr4:34448399	rs28662021	c	g	0.0836	0.0509	0.0115	9.895e-06	34448399	34446777	4	34446777	4	34446777	*	S	0.571429	4.42609
4_34447069_T_C	rs28579341	4	34447069	T	C	0.0084	1.00806	0.979432	1.03842	0.0873	11	rs28579341	0.5664	4	34447069	T	C	0.9127	0.992	0.963	1.021	-0.0084	0.0147	85934	401577	4	34447069	4	34447069	*	rs28579341	Y	4	34448691	chr4:34448691	rs28579341	t	c	0.9164	-0.0508	0.0115	1.03e-05	34448691	34447069	4	34447069	4	34447069	*	Y	0.571429	-4.41739
4_34447174_A_T	rs28566751	4	34447174	A	T	0.0084	1.00806	0.979432	1.03842	0.0873	6	rs28566751	0.5656	4	34447174	A	T	0.9127	0.992	0.963	1.021	-0.0084	0.0147	85934	401577	4	34447174	4	34447174	*	rs28566751	W	4	34448796	chr4:34448796	rs28566751	a	t	0.9164	-0.0508	0.0115	1.03e-05	34448796	34447174	4	34447174	4	34447174	*	W	0.571429	-4.41739
4_34447490_C_T	rs59674971	4	34447490	C	T	0.0092	1.009	0.981	1.039	0.0868	10	rs59674971	0.5323	4	34447490	T	C	0.0868	1.009	0.981	1.039	0.0092	0.0147	85934	401577	4	34447490	4	34447490	*	rs59674971	Y	4	34449112	chr4:34449112	rs59674971	t	c	0.0836	0.0506	0.0115	1.116e-05	34449112	34447490	4	34447490	4	34447490	*	Y	0.62585	4.4
4_34448613_C_T	rs10009255	4	34448613	C	T	0.0085	1.009	0.98	1.038	0.0873	10	rs10009255	0.5632	4	34448613	T	C	0.0873	1.009	0.98	1.038	0.0085	0.0147	85934	401577	4	34448613	4	34448613	*	rs10009255	Y	4	34450235	chr4:34450235	rs10009255	t	c	0.0836	0.0508	0.0115	1.03e-05	34450235	34448613	4	34448613	4	34448613	*	Y	0.578231	4.41739
4_34448836_T_G	rs6810818	4	34448836	T	G	0.0087	1.00908	0.980392	1.03842	0.0873	11	rs6810818	0.5541	4	34448836	T	G	0.9127	0.991	0.963	1.02	-0.0087	0.0147	85934	401577	4	34448836	4	34448836	*	rs6810818	K	4	34450458	chr4:34450458	rs6810818	t	g	0.9163	-0.0508	0.0115	1.03e-05	34450458	34448836	4	34448836	4	34448836	*	K	0.591837	-4.41739
4_34449573_G_A	rs6829024	4	34449573	G	A	0.0083	1.008	0.98	1.038	0.0873	10	rs6829024	0.571	4	34449573	A	G	0.0873	1.008	0.98	1.038	0.0083	0.0147	85934	401577	4	34449573	4	34449573	*	rs6829024	R	4	34451195	chr4:34451195	rs6829024	a	g	0.0837	0.0508	0.0115	1.03e-05	34451195	34449573	4	34449573	4	34449573	*	R	0.564626	4.41739
4_34449689_A_G	rs6855693	4	34449689	A	G	0.0082	1.00806	0.979432	1.03734	0.0874	11	rs6855693	0.5779	4	34449689	A	G	0.9126	0.992	0.964	1.021	-0.0082	0.0147	85934	401577	4	34449689	4	34449689	*	rs6855693	R	4	34451311	chr4:34451311	rs6855693	a	g	0.9163	-0.051	0.0115	9.505e-06	34451311	34449689	4	34449689	4	34449689	*	R	0.557823	-4.43478
4_34450082_T_A	rs28496473	4	34450082	T	A	0.0084	1.008	0.98	1.038	0.0874	5	rs28496473	0.5683	4	34450082	A	T	0.0874	1.008	0.98	1.038	0.0084	0.0147	85934	401577	4	34450082	4	34450082	*	rs28496473	W	4	34451704	chr4:34451704	rs28496473	a	t	0.0837	0.0506	0.0115	1.116e-05	34451704	34450082	4	34450082	4	34450082	*	W	0.571429	4.4
4_34450108_C_G	rs10027419	4	34450108	C	G	0.0089	1.00908	0.980392	1.03842	0.087	6	rs10027419	0.5453	4	34450108	C	G	0.913	0.991	0.963	1.02	-0.0089	0.0147	85934	401577	4	34450108	4	34450108	*	rs10027419	S	4	34451730	chr4:34451730	rs10027419	c	g	0.9164	-0.0506	0.0115	1.116e-05	34451730	34450108	4	34450108	4	34450108	*	S	0.605442	-4.4
4_34450775_T_G	rs28730521	4	34450775	T	G	0.0082	1.00806	0.979432	1.03734	0.0874	11	rs28730521	0.5779	4	34450775	T	G	0.9126	0.992	0.964	1.021	-0.0082	0.0147	85934	401577	4	34450775	4	34450775	*	rs28730521	K	4	34452397	chr4:34452397	rs28730521	t	g	0.9163	-0.0506	0.0115	1.116e-05	34452397	34450775	4	34450775	4	34450775	*	K	0.557823	-4.4
4_34451248_T_C	rs67415529	4	34451248	T	C	0.0096	1.0101	0.981354	1.0395	0.0869	11	rs67415529	0.5144	4	34451248	T	C	0.9131	0.99	0.962	1.019	-0.0096	0.0147	85934	401577	4	34451248	4	34451248	*	rs67415529	Y	4	34452870	chr4:34452870	rs67415529	t	c	0.9163	-0.0503	0.0115	1.258e-05	34452870	34451248	4	34451248	4	34451248	*	Y	0.653061	-4.37391
4_34452093_T_G	rs28817430	4	34452093	T	G	0.0087	1.00908	0.980392	1.03842	0.0874	11	rs28817430	0.5519	4	34452093	T	G	0.9126	0.991	0.963	1.02	-0.0087	0.0147	85934	401577	4	34452093	4	34452093	*	rs28817430	K	4	34453715	chr4:34453715	rs28817430	t	g	0.9162	-0.0505	0.0115	1.161e-05	34453715	34452093	4	34452093	4	34452093	*	K	0.591837	-4.3913
4_34455056_T_C	rs6830640	4	34455056	T	C	0.0082	1.00806	0.979432	1.03842	0.0857	11	rs6830640	0.5788	4	34455056	T	C	0.9143	0.992	0.963	1.021	-0.0082	0.0148	85934	401577	4	34455056	4	34455056	*	rs6830640	Y	4	34456678	chr4:34456678	rs6830640	t	c	0.917	-0.0478	0.0115	3.321e-05	34456678	34455056	4	34455056	4	34455056	*	Y	0.554054	-4.15652
4_34455573_G_C	rs7690623	4	34455573	G	C	0.0082	1.008	0.979	1.038	0.0858	5	rs7690623	0.58	4	34455573	C	G	0.0858	1.008	0.979	1.038	0.0082	0.0148	85934	401577	4	34455573	4	34455573	*	rs7690623	S	4	34457195	chr4:34457195	rs7690623	c	g	0.083	0.0479	0.0115	3.197e-05	34457195	34455573	4	34455573	4	34455573	*	S	0.554054	4.16522
4_36928049_C_T	rs10018516	4	36928049	C	T	-0.114	0.892	0.737	1.08	0.0047	10	rs10018516	0.2421	4	36928049	T	C	0.0047	0.892	0.737	1.08	-0.114	0.0974	76073	367064	4	36928049	4	36928049	*	rs10018516	Y	4	36929671	chr4:36929671	rs10018516	t	c	0.0012	0.5028	0.1359	0.0002159	36929671	36928049	4	36928049	4	36928049	*	Y	-1.17043	3.69978
4_36929748_C_T	rs1373474	4	36929748	C	T	-0.0998	0.905	0.747	1.096	0.0046	10	rs1373474	0.3078	4	36929748	T	C	0.0046	0.905	0.747	1.096	-0.0998	0.0978	76073	367064	4	36929748	4	36929748	*	rs1373474	Y	4	36931370	chr4:36931370	rs1373474	t	c	0.0012	0.4874	0.1366	0.0003609	36931370	36929748	4	36929748	4	36929748	*	Y	-1.02045	3.56808
4_36929864_A_C	rs1373476	4	36929864	A	C	-0.1099	0.896057	0.740192	1.0846	0.0047	11	rs1373476	0.2598	4	36929864	A	C	0.9953	1.116	0.922	1.351	0.1099	0.0975	76073	367064	4	36929864	4	36929864	*	rs1373476	M	4	36931486	chr4:36931486	rs1373476	a	c	0.9988	-0.5059	0.137	0.0002207	36931486	36929864	4	36929864	4	36929864	*	M	-1.12718	-3.6927
4_36930797_T_C	rs10024892	4	36930797	T	C	-0.1033	0.901713	0.744602	1.0929	0.0046	11	rs10024892	0.2911	4	36930797	T	C	0.9954	1.109	0.915	1.343	0.1033	0.0979	76073	367064	4	36930797	4	36930797	*	rs10024892	Y	4	36932419	chr4:36932419	rs10024892	t	c	0.9989	-0.4966	0.137	0.0002877	36932419	36930797	4	36930797	4	36930797	*	Y	-1.05516	-3.62482
4_36933409_G_A	rs28828093	4	36933409	G	A	-0.1163	0.89	0.735	1.079	0.0046	10	rs28828093	0.2349	4	36933409	A	G	0.0046	0.89	0.735	1.079	-0.1163	0.0979	76073	367064	4	36933409	4	36933409	*	rs28828093	R	4	36935031	chr4:36935031	rs28828093	a	g	0.0011	0.5012	0.1376	0.0002695	36935031	36933409	4	36933409	4	36933409	*	R	-1.18795	3.64244
4_37638643_G_A	rs75190767	4	37638643	G	A	0.003	1.003	0.952	1.056	0.0256	10	rs75190767	0.9086	4	37638643	A	G	0.0256	1.003	0.952	1.056	0.003	0.0265	85771	401172	4	37638643	4	37638643	*	rs75190767	R	4	37640265	chr4:37640265	rs75190767	a	g	0.0244	-0.0762	0.0218	0.0004671	37640265	37638643	4	37638643	4	37638643	*	R	0.113208	-3.49541
4_38185910_A_C	rs35585927	4	38185910	A	C	0.0072	1.00705	0.983284	1.03093	0.1304	11	rs35585927	0.554	4	38185910	A	C	0.8696	0.993	0.97	1.017	-0.0072	0.0121	85934	401577	4	38185910	4	38185910	*	rs35585927	M	4	38187531	chr4:38187531	rs35585927	a	c	0.8735	0.0345	0.0096	0.0003415	38187531	38185910	4	38185910	4	38185910	*	M	0.595041	3.59375
4_38186119_C_T	rs35423892	4	38186119	C	T	0.0083	1.008	0.985	1.033	0.1315	10	rs35423892	0.4916	4	38186119	T	C	0.1315	1.008	0.985	1.033	0.0083	0.0121	85934	401577	4	38186119	4	38186119	*	rs35423892	Y	4	38187740	chr4:38187740	rs35423892	t	c	0.1269	-0.0343	0.0096	0.0003697	38187740	38186119	4	38186119	4	38186119	*	Y	0.68595	-3.57292
4_38187300_C_A	rs17577389	4	38187300	C	A	0.0064	1.006	0.983	1.031	0.1297	10	rs17577389	0.5964	4	38187300	A	C	0.1297	1.006	0.983	1.031	0.0064	0.0121	85934	401577	4	38187300	4	38187300	*	rs17577389	M	4	38188921	chr4:38188921	rs17577389	a	c	0.1256	-0.0344	0.0097	0.0004112	38188921	38187300	4	38187300	4	38187300	*	M	0.528926	-3.54639
4_38188793_G_A	rs35293010	4	38188793	G	A	0.0056	1.006	0.982	1.03	0.128	10	rs35293010	0.6464	4	38188793	A	G	0.128	1.006	0.982	1.03	0.0056	0.0122	85934	401577	4	38188793	4	38188793	*	rs35293010	R	4	38190414	chr4:38190414	rs35293010	a	g	0.1242	-0.0356	0.0097	0.0002561	38190414	38188793	4	38188793	4	38188793	*	R	0.459016	-3.6701
4_38188810_A_T	rs35493357	4	38188810	A	T	0.0069	1.00705	0.983284	1.03093	0.1283	6	rs35493357	0.5699	4	38188810	A	T	0.8717	0.993	0.97	1.017	-0.0069	0.0122	85934	401577	4	38188810	4	38188810	*	rs35493357	W	4	38190431	chr4:38190431	rs35493357	a	t	0.8749	0.0359	0.0097	0.0002271	38190431	38188810	4	38188810	4	38188810	*	W	0.565574	3.70103
4_38189642_A_C	rs6814840	4	38189642	A	C	0.0074	1.00705	0.984252	1.03199	0.1301	11	rs6814840	0.5414	4	38189642	A	C	0.8699	0.993	0.969	1.016	-0.0074	0.0121	85934	401577	4	38189642	4	38189642	*	rs6814840	M	4	38191263	chr4:38191263	rs6814840	a	c	0.8736	0.0352	0.0096	0.0002579	38191263	38189642	4	38189642	4	38189642	*	M	0.61157	3.66667
4_38198505_T_C	rs34126634	4	38198505	T	C	0.0049	1.00503	0.981354	1.02881	0.1299	11	rs34126634	0.6856	4	38198505	T	C	0.8701	0.995	0.972	1.019	-0.0049	0.0122	85934	401577	4	38198505	4	38198505	*	rs34126634	Y	4	38200126	chr4:38200126	rs34126634	t	c	0.8737	0.0364	0.0097	0.0001853	38200126	38198505	4	38198505	4	38198505	*	Y	0.401639	3.75258
4_38382012_T_C	rs10004996	4	38382012	T	C	-0.009	0.99108	0.97561	1.00705	0.5311	11	rs10004996	0.2672	4	38382012	T	C	0.4689	1.009	0.993	1.025	0.009	0.0082	85934	401577	4	38382012	4	38382012	*	rs10004996	Y	4	38383633	chr4:38383633	rs10004996	t	c	0.4756	0.0256	0.0064	6.117e-05	38383633	38382012	4	38382012	4	38382012	*	Y	-1.09756	4
4_38383566_A_T	rs10006384	4	38383566	A	T	-0.0083	0.992063	0.976562	1.00806	0.5307	6	rs10006384	0.3087	4	38383566	A	T	0.4693	1.008	0.992	1.024	0.0083	0.0081	85934	401577	4	38383566	4	38383566	*	rs10006384	W	4	38385187	chr4:38385187	rs10006384	a	t	0.4756	0.0255	0.0064	6.536e-05	38385187	38383566	4	38383566	4	38383566	*	W	-1.02469	3.98437
4_38383858_G_A	rs17499404	4	38383858	G	A	-0.0083	0.992	0.976	1.008	0.5307	10	rs17499404	0.311	4	38383858	A	G	0.5307	0.992	0.976	1.008	-0.0083	0.0081	85934	401577	4	38383858	4	38383858	*	rs17499404	R	4	38385479	chr4:38385479	rs17499404	a	g	0.5243	-0.0255	0.0064	6.536e-05	38385479	38383858	4	38383858	4	38383858	*	R	-1.02469	-3.98437
4_38384310_T_A	rs12505335	4	38384310	T	A	-0.0086	0.991	0.976	1.007	0.5307	5	rs12505335	0.2917	4	38384310	A	T	0.5307	0.991	0.976	1.007	-0.0086	0.0081	85934	401577	4	38384310	4	38384310	*	rs12505335	W	4	38385931	chr4:38385931	rs12505335	a	t	0.5244	-0.0253	0.0064	7.455e-05	38385931	38384310	4	38384310	4	38384310	*	W	-1.06173	-3.95312
4_38384588_A_T	rs12504626	4	38384588	A	T	-0.0086	0.99108	0.97561	1.00705	0.5307	6	rs12504626	0.2928	4	38384588	A	T	0.4693	1.009	0.993	1.025	0.0086	0.0081	85934	401577	4	38384588	4	38384588	*	rs12504626	W	4	38386209	chr4:38386209	rs12504626	a	t	0.4757	0.0253	0.0064	7.455e-05	38386209	38384588	4	38384588	4	38384588	*	W	-1.06173	3.95312
4_38384903_T_C	rs12506270	4	38384903	T	C	-0.0085	0.99108	0.97561	1.00705	0.531	11	rs12506270	0.2971	4	38384903	T	C	0.469	1.009	0.993	1.025	0.0085	0.0081	85934	401577	4	38384903	4	38384903	*	rs12506270	Y	4	38386524	chr4:38386524	rs12506270	t	c	0.4756	0.0251	0.0064	8.496e-05	38386524	38384903	4	38384903	4	38384903	*	Y	-1.04938	3.92188
4_38385037_G_C	rs12509057	4	38385037	G	C	-0.0083	0.992	0.976	1.008	0.5305	5	rs12509057	0.3075	4	38385037	C	G	0.5305	0.992	0.976	1.008	-0.0083	0.0081	85934	401577	4	38385037	4	38385037	*	rs12509057	S	4	38386658	chr4:38386658	rs12509057	c	g	0.5243	-0.025	0.0064	9.067e-05	38386658	38385037	4	38385037	4	38385037	*	S	-1.02469	-3.90625
4_38385454_T_G	rs2291433	4	38385454	T	G	-0.0079	0.992063	0.976562	1.00806	0.5315	11	rs2291433	0.3345	4	38385454	T	G	0.4685	1.008	0.992	1.024	0.0079	0.0081	85934	401577	4	38385454	4	38385454	*	rs2291433	D	4	38387075	chr4:38387075	rs2291433	t	g	0.4759	0.0246	0.0064	0.0001173	38387075	38385454	4	38385454	4	38385454	*	D	-0.975309	3.84375
4_38385623_G_T	rs2291434	4	38385623	G	T	-0.0082	0.992	0.976	1.008	0.5305	10	rs2291434	0.3153	4	38385623	T	G	0.5305	0.992	0.976	1.008	-0.0082	0.0081	85934	401577	4	38385623	4	38385623	*	rs2291434	K	4	38387244	chr4:38387244	rs2291434	t	g	0.5243	-0.0253	0.0064	7.455e-05	38387244	38385623	4	38385623	4	38385623	*	K	-1.01235	-3.95312
4_38385774_C_T	rs2291435	4	38385774	C	T	-0.0078	0.992	0.977	1.008	0.5308	10	rs2291435	0.3352	4	38385774	T	C	0.5308	0.992	0.977	1.008	-0.0078	0.0081	85934	401577	4	38385774	4	38385774	*	rs2291435	Y	4	38387395	chr4:38387395	rs2291435	t	c	0.5242	-0.0253	0.0064	7.455e-05	38387395	38385774	4	38385774	4	38385774	*	Y	-0.962963	-3.95312
4_38386452_T_A	rs983014	4	38386452	T	A	-0.0084	0.992	0.976	1.008	0.531	5	rs983014	0.3022	4	38386452	A	T	0.531	0.992	0.976	1.008	-0.0084	0.0081	85934	401577	4	38386452	4	38386452	*	rs983014	W	4	38388073	chr4:38388073	rs983014	a	t	0.5278	-0.0245	0.0066	0.0002038	38388073	38386452	4	38386452	4	38386452	*	W	-1.03704	-3.71212
4_38386666_T_C	rs983016	4	38386666	T	C	-0.0074	0.993049	0.976562	1.00806	0.5316	11	rs983016	0.3651	4	38386666	T	C	0.4684	1.007	0.992	1.024	0.0074	0.0081	85934	401577	4	38386666	4	38386666	*	rs983016	Y	4	38388287	chr4:38388287	rs983016	t	c	0.476	0.0248	0.0064	0.0001032	38388287	38386666	4	38386666	4	38386666	*	Y	-0.91358	3.875
4_38387297_A_C	rs6844435	4	38387297	A	C	-0.0082	0.992063	0.976562	1.00806	0.5307	11	rs6844435	0.3156	4	38387297	A	C	0.4693	1.008	0.992	1.024	0.0082	0.0081	85934	401577	4	38387297	4	38387297	*	rs6844435	M	4	38388918	chr4:38388918	rs6844435	a	c	0.4765	0.0242	0.0064	0.0001512	38388918	38387297	4	38387297	4	38387297	*	M	-1.01235	3.78125
4_38387302_A_C	rs6844436	4	38387302	A	C	-0.0082	0.992063	0.976562	1.00806	0.5307	11	rs6844436	0.3125	4	38387302	A	C	0.4693	1.008	0.992	1.024	0.0082	0.0081	85934	401577	4	38387302	4	38387302	*	rs6844436	M	4	38388923	chr4:38388923	rs6844436	a	c	0.4765	0.0241	0.0064	0.0001611	38388923	38387302	4	38387302	4	38387302	*	M	-1.01235	3.76562
4_38388208_A_G	rs1487617	4	38388208	A	G	-0.0081	0.992063	0.976562	1.00806	0.5321	11	rs1487617	0.3204	4	38388208	A	G	0.4679	1.008	0.992	1.024	0.0081	0.0081	85934	401577	4	38388208	4	38388208	*	rs1487617	R	4	38389829	chr4:38389829	rs1487617	a	g	0.4751	0.0249	0.0064	9.674e-05	38389829	38388208	4	38388208	4	38388208	*	R	-1	3.89062
4_38388540_A_T	rs1487635	4	38388540	A	T	-0.0082	0.992063	0.976562	1.00806	0.5313	6	rs1487635	0.3162	4	38388540	A	T	0.4687	1.008	0.992	1.024	0.0082	0.0081	85934	401577	4	38388540	4	38388540	*	rs1487635	W	4	38390161	chr4:38390161	rs1487635	a	t	0.4752	0.0248	0.0064	0.0001032	38390161	38388540	4	38388540	4	38388540	*	W	-1.01235	3.875
4_38388585_T_C	rs1487634	4	38388585	T	C	-0.0082	0.992063	0.976562	1.00806	0.5313	11	rs1487634	0.315	4	38388585	T	C	0.4687	1.008	0.992	1.024	0.0082	0.0081	85934	401577	4	38388585	4	38388585	*	rs1487634	Y	4	38390206	chr4:38390206	rs1487634	t	c	0.4752	0.0248	0.0064	0.0001032	38390206	38388585	4	38388585	4	38388585	*	Y	-1.01235	3.875
4_38389040_T_C	rs2046638	4	38389040	T	C	-0.0083	0.992063	0.976562	1.00806	0.5312	11	rs2046638	0.3059	4	38389040	T	C	0.4688	1.008	0.992	1.024	0.0083	0.0081	85934	401577	4	38389040	4	38389040	*	rs2046638	Y	4	38390661	chr4:38390661	rs2046638	t	c	0.4754	0.0248	0.0064	0.0001032	38390661	38389040	4	38389040	4	38389040	*	Y	-1.02469	3.875
4_38389131_T_C	rs2046637	4	38389131	T	C	-0.0082	0.992063	0.976562	1.00806	0.5313	11	rs2046637	0.3127	4	38389131	T	C	0.4687	1.008	0.992	1.024	0.0082	0.0081	85934	401577	4	38389131	4	38389131	*	rs2046637	Y	4	38390752	chr4:38390752	rs2046637	t	c	0.4751	0.0247	0.0064	0.00011	38390752	38389131	4	38389131	4	38389131	*	Y	-1.01235	3.85937
4_38389175_A_C	rs2046636	4	38389175	A	C	-0.0082	0.992063	0.976562	1.00806	0.5313	11	rs2046636	0.3103	4	38389175	A	C	0.4687	1.008	0.992	1.024	0.0082	0.0081	85934	401577	4	38389175	4	38389175	*	rs2046636	M	4	38390796	chr4:38390796	rs2046636	a	c	0.4751	0.0247	0.0064	0.00011	38390796	38389175	4	38389175	4	38389175	*	M	-1.01235	3.85937
4_38389356_C_T	rs2046635	4	38389356	C	T	-0.0082	0.992	0.976	1.008	0.5313	10	rs2046635	0.3105	4	38389356	T	C	0.5313	0.992	0.976	1.008	-0.0082	0.0081	85934	401577	4	38389356	4	38389356	*	rs2046635	Y	4	38390977	chr4:38390977	rs2046635	t	c	0.5249	-0.0247	0.0064	0.00011	38390977	38389356	4	38389356	4	38389356	*	Y	-1.01235	-3.85937
4_38389391_A_G	rs16994469	4	38389391	A	G	0.001	1.001	0.97371	1.02881	0.0904	11	rs16994469	0.9416	4	38389391	A	G	0.9096	0.999	0.972	1.027	-0.001	0.0142	85934	401577	4	38389391	4	38389391	*	rs16994469	R	4	38391012	chr4:38391012	rs16994469	a	g	0.9063	-0.0394	0.0109	0.0002965	38391012	38389391	4	38389391	4	38389391	*	R	0.0704225	-3.61468
4_38389810_A_G	rs1487633	4	38389810	A	G	0.0008	1.001	0.97371	1.02881	0.0905	11	rs1487633	0.9559	4	38389810	A	G	0.9095	0.999	0.972	1.027	-0.0008	0.0142	85934	401577	4	38389810	4	38389810	*	rs1487633	R	4	38391431	chr4:38391431	rs1487633	a	g	0.9063	-0.0395	0.0109	0.0002862	38391431	38389810	4	38389810	4	38389810	*	R	0.056338	-3.62385
4_38389984_A_G	rs6827919	4	38389984	A	G	-0.0084	0.992063	0.97561	1.00705	0.5317	11	rs6827919	0.3026	4	38389984	A	G	0.4683	1.008	0.993	1.025	0.0084	0.0081	85934	401577	4	38389984	4	38389984	*	rs6827919	R	4	38391605	chr4:38391605	rs6827919	a	g	0.475	0.0248	0.0064	0.0001032	38391605	38389984	4	38389984	4	38389984	*	R	-1.03704	3.875
4_38390048_C_T	rs12501244	4	38390048	C	T	-0.0082	0.992	0.976	1.008	0.5313	10	rs12501244	0.311	4	38390048	T	C	0.5313	0.992	0.976	1.008	-0.0082	0.0081	85934	401577	4	38390048	4	38390048	*	rs12501244	Y	4	38391669	chr4:38391669	rs12501244	t	c	0.525	-0.0248	0.0064	0.0001032	38391669	38390048	4	38390048	4	38390048	*	Y	-1.01235	-3.875
4_38391648_A_T	rs28456085	4	38391648	A	T	-0.0059	0.994036	0.978474	1.0101	0.4982	6	rs28456085	0.4673	4	38391648	A	T	0.5018	1.006	0.99	1.022	0.0059	0.0081	85934	401577	4	38391648	4	38391648	*	rs28456085	W	4	38393269	chr4:38393269	rs28456085	a	t	0.5094	0.0223	0.0064	0.0004802	38393269	38391648	4	38391648	4	38391648	*	W	-0.728395	3.48438
4_38393093_T_C	rs6854078	4	38393093	T	C	0.0008	1.001	0.97371	1.02881	0.0901	11	rs6854078	0.9578	4	38393093	T	C	0.9099	0.999	0.972	1.027	-0.0008	0.0142	85934	401577	4	38393093	4	38393093	*	rs6854078	Y	4	38394714	chr4:38394714	rs6854078	t	c	0.9064	-0.0401	0.011	0.0002648	38394714	38393093	4	38393093	4	38393093	*	Y	0.056338	-3.64545
4_38393379_G_A	rs6822932	4	38393379	G	A	-0.0066	0.993	0.978	1.009	0.4981	10	rs6822932	0.4192	4	38393379	A	G	0.4981	0.993	0.978	1.009	-0.0066	0.0081	85934	401577	4	38393379	4	38393379	*	rs6822932	R	4	38395000	chr4:38395000	rs6822932	a	g	0.4905	-0.0224	0.0064	0.0004528	38395000	38393379	4	38393379	4	38393379	*	R	-0.814815	-3.5
4_38393390_G_A	rs145060602	4	38393390	G	A	0.0015	1.002	0.974	1.03	0.0898	10	rs145060602	0.9183	4	38393390	A	G	0.0898	1.002	0.974	1.03	0.0015	0.0143	85934	401577	4	38393390	4	38393390	*	rs145060602	R	4	38395011	chr4:38395011	rs145060602	a	g	0.0936	0.0402	0.0109	0.0002227	38395011	38393390	4	38393390	4	38393390	*	R	0.104895	3.68807
4_38394005_C_A	rs7673334	4	38394005	C	A	-0.001	0.999	0.972	1.027	0.0907	10	rs7673334	0.9432	4	38394005	A	C	0.0907	0.999	0.972	1.027	-0.001	0.0142	85934	401577	4	38394005	4	38394005	*	rs7673334	M	4	38395626	chr4:38395626	rs7673334	a	c	0.0944	0.0383	0.0109	0.000436	38395626	38394005	4	38394005	4	38394005	*	M	-0.0704225	3.51376
4_38396857_C_T	rs16994478	4	38396857	C	T	-0.0004	1	0.972	1.028	0.0911	10	rs16994478	0.979	4	38396857	T	C	0.0911	1	0.972	1.028	-0.0004	0.0142	85934	401577	4	38396857	4	38396857	*	rs16994478	Y	4	38398478	chr4:38398478	rs16994478	t	c	0.0945	0.0392	0.0109	0.0003183	38398478	38396857	4	38396857	4	38396857	*	Y	-0.028169	3.59633
4_38396892_C_A	rs73243380	4	38396892	C	A	-0.0008	0.999	0.972	1.027	0.0905	10	rs73243380	0.9528	4	38396892	A	C	0.0905	0.999	0.972	1.027	-0.0008	0.0142	85934	401577	4	38396892	4	38396892	*	rs73243380	M	4	38398513	chr4:38398513	rs73243380	a	c	0.0944	0.0383	0.0109	0.000436	38398513	38396892	4	38396892	4	38396892	*	M	-0.056338	3.51376
4_38398698_T_G	rs4593142	4	38398698	T	G	0.0027	1.00301	0.97561	1.03093	0.0914	11	rs4593142	0.8488	4	38398698	T	G	0.9086	0.997	0.97	1.025	-0.0027	0.0142	85934	401577	4	38398698	4	38398698	*	rs4593142	K	4	38400319	chr4:38400319	rs4593142	t	g	0.9055	-0.0392	0.0109	0.0003183	38400319	38398698	4	38398698	4	38398698	*	K	0.190141	-3.59633
4_38400490_T_C	rs12511283	4	38400490	T	C	0.0025	1.002	0.97561	1.03093	0.0917	11	rs12511283	0.86	4	38400490	T	C	0.9083	0.998	0.97	1.025	-0.0025	0.0141	85934	401577	4	38400490	4	38400490	*	rs12511283	Y	4	38402111	chr4:38402111	rs12511283	t	c	0.9053	-0.039	0.0109	0.0003415	38402111	38400490	4	38400490	4	38400490	*	Y	0.177305	-3.57798
4_38400526_C_T	rs12506484	4	38400526	C	T	0.0025	1.003	0.975	1.031	0.0917	10	rs12506484	0.8618	4	38400526	T	C	0.0917	1.003	0.975	1.031	0.0025	0.0141	85934	401577	4	38400526	4	38400526	*	rs12506484	Y	4	38402147	chr4:38402147	rs12506484	t	c	0.0946	0.0388	0.0109	0.0003663	38402147	38400526	4	38400526	4	38400526	*	Y	0.177305	3.55963
4_38405221_C_T	rs56965335	4	38405221	C	T	0.0041	1.004	0.977	1.032	0.0914	10	rs56965335	0.7708	4	38405221	T	C	0.0914	1.004	0.977	1.032	0.0041	0.0142	85934	401577	4	38405221	4	38405221	*	rs56965335	Y	4	38406842	chr4:38406842	rs56965335	t	c	0.0941	0.0396	0.0109	0.0002762	38406842	38405221	4	38405221	4	38405221	*	Y	0.288732	3.63303
4_38416342_C_T	rs10003990	4	38416342	C	T	0.0082	1.008	0.98	1.037	0.0912	10	rs10003990	0.5678	4	38416342	T	C	0.0912	1.008	0.98	1.037	0.0082	0.0143	85934	401577	4	38416342	4	38416342	*	rs10003990	Y	4	38417963	chr4:38417963	rs10003990	t	c	0.0926	0.04	0.0111	0.0003132	38417963	38416342	4	38416342	4	38416342	*	Y	0.573427	3.6036
4_38432188_T_C	rs61468131	4	38432188	T	C	-0.0338	0.967118	0.914913	1.02145	0.0228	11	rs61468131	0.2308	4	38432188	T	C	0.9772	1.034	0.979	1.093	0.0338	0.0282	85934	401577	4	38432188	4	38432188	*	rs61468131	Y	4	38433809	chr4:38433809	rs61468131	t	c	0.9739	-0.0747	0.0213	0.0004405	38433809	38432188	4	38432188	4	38432188	*	Y	-1.19858	-3.50704
4_38706734_A_G	rs11724090	4	38706734	A	G	0.0026	1.00301	0.983284	1.02249	0.2112	11	rs11724090	0.7985	4	38706734	A	G	0.7888	0.997	0.978	1.017	-0.0026	0.01	85934	401577	4	38706734	4	38706734	*	rs11724090	R	4	38708355	chr4:38708355	rs11724090	a	g	0.7971	-0.0286	0.008	0.0003255	38708355	38706734	4	38706734	4	38706734	*	R	0.26	-3.575
4_38706941_T_G	rs11725940	4	38706941	T	G	0.0023	1.002	0.983284	1.02249	0.2113	11	rs11725940	0.8167	4	38706941	T	G	0.7887	0.998	0.978	1.017	-0.0023	0.01	85934	401577	4	38706941	4	38706941	*	rs11725940	K	4	38708562	chr4:38708562	rs11725940	t	g	0.7943	-0.0287	0.0082	0.000441	38708562	38706941	4	38706941	4	38706941	*	K	0.23	-3.5
4_38710063_C_T	rs13132956	4	38710063	C	T	0.0021	1.002	0.983	1.022	0.2114	10	rs13132956	0.8303	4	38710063	T	C	0.2114	1.002	0.983	1.022	0.0021	0.01	85934	401577	4	38710063	4	38710063	*	rs13132956	Y	4	38711684	chr4:38711684	rs13132956	t	c	0.2027	0.0277	0.008	0.0004995	38711684	38710063	4	38710063	4	38710063	*	Y	0.21	3.4625
4_38710167_G_A	rs13131593	4	38710167	G	A	0.0019	1.002	0.982	1.022	0.2115	10	rs13131593	0.8488	4	38710167	A	G	0.2115	1.002	0.982	1.022	0.0019	0.01	85934	401577	4	38710167	4	38710167	*	rs13131593	R	4	38711788	chr4:38711788	rs13131593	a	g	0.2029	0.0283	0.008	0.0003759	38711788	38710167	4	38710167	4	38710167	*	R	0.19	3.5375
4_38721343_T_G	rs11096954	4	38721343	T	G	0.0026	1.00301	0.983284	1.02249	0.2193	11	rs11096954	0.792	4	38721343	T	G	0.7807	0.997	0.978	1.017	-0.0026	0.0099	85934	401577	4	38721343	4	38721343	*	rs11096954	D	4	38722964	chr4:38722964	rs11096954	t	g	0.7924	-0.0286	0.008	0.0003255	38722964	38721343	4	38721343	4	38721343	*	D	0.262626	-3.575
4_38723265_G_A	rs12510962	4	38723265	G	A	0.0022	1.002	0.984	1.021	0.2498	10	rs12510962	0.8154	4	38723265	A	G	0.2498	1.002	0.984	1.021	0.0022	0.0096	85934	401577	4	38723265	4	38723265	*	rs12510962	R	4	38724886	chr4:38724886	rs12510962	a	g	0.2315	0.027	0.0076	0.0004116	38724886	38723265	4	38723265	4	38723265	*	R	0.229167	3.55263
4_38729674_A_G	rs35983176	4	38729674	A	G	0.0059	1.00604	0.986193	1.02564	0.2188	11	rs35983176	0.5545	4	38729674	A	G	0.7812	0.994	0.975	1.014	-0.0059	0.01	85934	401577	4	38729674	4	38729674	*	rs35983176	R	4	38731295	chr4:38731295	rs35983176	a	g	0.7953	-0.0299	0.008	0.0001716	38731295	38729674	4	38729674	4	38729674	*	R	0.59	-3.7375
4_38729855_G_A	rs35568752	4	38729855	G	A	0.0057	1.006	0.986	1.026	0.2184	10	rs35568752	0.5676	4	38729855	A	G	0.2184	1.006	0.986	1.026	0.0057	0.01	85934	401577	4	38729855	4	38729855	*	rs35568752	R	4	38731476	chr4:38731476	rs35568752	a	g	0.2046	0.0298	0.008	0.0001804	38731476	38729855	4	38729855	4	38729855	*	R	0.57	3.725
4_38733064_C_G	rs12508595	4	38733064	C	G	0.0078	1.00806	0.988142	1.02775	0.2184	6	rs12508595	0.4326	4	38733064	C	G	0.7816	0.992	0.973	1.012	-0.0078	0.01	85934	401577	4	38733064	4	38733064	*	rs12508595	S	4	38734685	chr4:38734685	rs12508595	c	g	0.7946	-0.0286	0.008	0.0003255	38734685	38733064	4	38733064	4	38733064	*	S	0.78	-3.575
4_38828194_A_G	rs5743815	4	38828194	A	G	0.0125	1.01215	0.95057	1.07875	0.0178	11	rs5743815	0.6978	4	38828194	A	G	0.9822	0.988	0.927	1.052	-0.0125	0.0321	85502	400497	4	38828194	4	38828194	*	rs5743815	R	4	38829815	chr4:38829815	rs5743815	a	g	0.9806	-0.0841	0.024	0.0004523	38829815	38828194	4	38828194	4	38828194	*	R	0.389408	-3.50417
4_38945175_G_C	rs4833108	4	38945175	G	C	0.0219	1.022	0.972	1.075	0.0283	5	rs4833108	0.3961	4	38945175	C	G	0.0283	1.022	0.972	1.075	0.0219	0.0259	85771	401172	4	38945175	4	38945175	*	rs4833108	S	4	38946796	chr4:38946796	rs4833108	c	g	0.0296	0.0694	0.0199	0.0004856	38946796	38945175	4	38945175	4	38945175	*	S	0.84556	3.48744
4_41843439_C_T	rs192911594	4	41843439	C	T	0.0685	1.071	0.836	1.373	0.0016	10	rs192911594	0.5882	4	41843439	T	C	0.0016	1.071	0.836	1.373	0.0685	0.1266	75006	373770	4	41843439	4	41843439	*	rs192911594	Y	4	41845456	chr4:41845456	rs192911594	t	c	0.0028	0.3115	0.0848	0.0002398	41845456	41843439	4	41843439	4	41843439	*	Y	0.541074	3.67335
4_41953709_A_C	rs184863388	4	41953709	A	C	0.2593	1.29534	1.0352	1.62338	0.0019	11	rs184863388	0.02375	4	41953709	A	C	0.9981	0.772	0.616	0.966	-0.2593	0.1147	81503	380555	4	41953709	4	41953709	*	rs184863388	M	4	41955726	chr4:41955726	rs184863388	a	c	0.9971	-0.3295	0.0909	0.0002883	41955726	41953709	4	41953709	4	41953709	*	M	2.26068	-3.62486
4_42330954_A_T	rs71610012	4	42330954	A	T	-0.0076	0.992063	0.923361	1.0661	0.0146	6	rs71610012	0.837	4	42330954	A	T	0.9854	1.008	0.938	1.083	0.0076	0.0368	85502	400497	4	42330954	4	42330954	*	rs71610012	W	4	42332971	chr4:42332971	rs71610012	a	t	0.9844	-0.1113	0.0279	6.434e-05	42332971	42330954	4	42330954	4	42330954	*	W	-0.206522	-3.98925
4_42407321_T_C	rs151227270	4	42407321	T	C	-0.0385	0.962464	0.894454	1.0352	0.014	11	rs151227270	0.3016	4	42407321	T	C	0.986	1.039	0.966	1.118	0.0385	0.0373	85502	400497	4	42407321	4	42407321	*	rs151227270	Y	4	42409338	chr4:42409338	rs151227270	t	c	0.9844	-0.0997	0.0279	0.0003439	42409338	42407321	4	42407321	4	42407321	*	Y	-1.03217	-3.57348
4_42484286_T_C	rs187679736	4	42484286	T	C	-0.0485	0.952381	0.873362	1.0395	0.0101	11	rs187679736	0.274	4	42484286	T	C	0.9899	1.05	0.962	1.145	0.0485	0.0443	85502	400497	4	42484286	4	42484286	*	rs187679736	Y	4	42486303	chr4:42486303	rs187679736	t	c	0.9891	-0.12	0.0336	0.0003564	42486303	42484286	4	42484286	4	42484286	*	Y	-1.09481	-3.57143
4_43966754_C_G	rs189884356	4	43966754	C	G	-0.0567	0.94518	0.892857	1	0.0224	6	rs189884356	0.05107	4	43966754	C	G	0.9776	1.058	1	1.12	0.0567	0.0291	85665	400902	4	43966754	4	43966754	*	rs189884356	B	4	43968771	chr4:43968771	rs189884356	c	g	0.9772	-0.0792	0.0225	0.0004344	43968771	43966754	4	43966754	4	43966754	*	B	-1.94845	-3.52
4_45034429_T_G	rs12503491	4	45034429	T	G	-0.0007	0.999001	0.982318	1.01626	0.3127	11	rs12503491	0.9361	4	45034429	T	G	0.6873	1.001	0.984	1.018	0.0007	0.0088	85934	401577	4	45034429	4	45034429	*	rs12503491	K	4	45036446	chr4:45036446	rs12503491	t	g	0.6749	0.0264	0.0068	0.0001048	45036446	45034429	4	45034429	4	45034429	*	K	-0.0795455	3.88235
4_45034812_T_C	rs35448104	4	45034812	T	C	-0.0015	0.998004	0.977517	1.01937	0.1785	11	rs35448104	0.8907	4	45034812	T	C	0.8215	1.002	0.981	1.023	0.0015	0.0107	85934	401577	4	45034812	4	45034812	*	rs35448104	Y	4	45036829	chr4:45036829	rs35448104	t	c	0.8027	0.0289	0.0081	0.0003375	45036829	45034812	4	45034812	4	45034812	*	Y	-0.140187	3.5679
4_45034919_C_T	rs6815153	4	45034919	C	T	0.0114	1.011	0.995	1.029	0.3384	10	rs6815153	0.1881	4	45034919	T	C	0.3384	1.011	0.995	1.029	0.0114	0.0086	85934	401577	4	45034919	4	45034919	*	rs6815153	Y	4	45036936	chr4:45036936	rs6815153	t	c	0.3509	-0.024	0.0067	0.0003415	45036936	45034919	4	45034919	4	45034919	*	Y	1.32558	-3.58209
4_45035179_A_G	rs6845367	4	45035179	A	G	0.0113	1.01112	0.994036	1.02881	0.3385	11	rs6845367	0.1889	4	45035179	A	G	0.6615	0.989	0.972	1.006	-0.0113	0.0086	85934	401577	4	45035179	4	45035179	*	rs6845367	R	4	45037196	chr4:45037196	rs6845367	a	g	0.649	0.0241	0.0067	0.0003225	45037196	45035179	4	45035179	4	45035179	*	R	1.31395	3.59701
4_45055980_C_T	rs11944003	4	45055980	C	T	-0.0036	0.996	0.974	1.02	0.1382	10	rs11944003	0.7585	4	45055980	T	C	0.1382	0.996	0.974	1.02	-0.0036	0.0118	85934	401577	4	45055980	4	45055980	*	rs11944003	Y	4	45057997	chr4:45057997	rs11944003	t	c	0.1299	0.0358	0.0094	0.0001452	45057997	45055980	4	45055980	4	45055980	*	Y	-0.305085	3.80851
4_45063854_C_T	rs62409869	4	45063854	C	T	-0.0029	0.997	0.974	1.02	0.1381	10	rs62409869	0.8025	4	45063854	T	C	0.1381	0.997	0.974	1.02	-0.0029	0.0117	85934	401577	4	45063854	4	45063854	*	rs62409869	Y	4	45065871	chr4:45065871	rs62409869	t	c	0.13	0.036	0.0094	0.0001333	45065871	45063854	4	45063854	4	45063854	*	Y	-0.247863	3.82979
4_45066912_C_G	rs4488965	4	45066912	C	G	0.0075	1.00705	0.992063	1.02354	0.5328	6	rs4488965	0.358	4	45066912	C	G	0.4672	0.993	0.977	1.008	-0.0075	0.0081	85934	401577	4	45066912	4	45066912	*	rs4488965	S	4	45068929	chr4:45068929	rs4488965	c	g	0.4608	0.0353	0.0064	3.258e-08	45068929	45066912	4	45066912	4	45066912	*	S	0.925926	5.51562
4_45069252_C_T	rs2089913	4	45069252	C	T	-0.0074	0.993	0.977	1.009	0.464	10	rs2089913	0.3648	4	45069252	T	C	0.464	0.993	0.977	1.009	-0.0074	0.0081	85934	401577	4	45069252	4	45069252	*	rs2089913	Y	4	45071269	chr4:45071269	rs2089913	t	c	0.4607	0.035	0.0064	4.253e-08	45071269	45069252	4	45069252	4	45069252	*	Y	-0.91358	5.46875
4_45069583_A_G	rs2102594	4	45069583	A	G	-0.0072	0.993049	0.977517	1.00908	0.464	11	rs2102594	0.375	4	45069583	A	G	0.536	1.007	0.991	1.023	0.0072	0.0081	85934	401577	4	45069583	4	45069583	*	rs2102594	R	4	45071600	chr4:45071600	rs2102594	a	g	0.5393	-0.0352	0.0064	3.561e-08	45071600	45069583	4	45069583	4	45069583	*	R	-0.888889	-5.5
4_45073017_T_C	rs6820099	4	45073017	T	C	-0.0074	0.993049	0.976562	1.00806	0.4641	11	rs6820099	0.3621	4	45073017	T	C	0.5359	1.007	0.992	1.024	0.0074	0.0081	85934	401577	4	45073017	4	45073017	*	rs6820099	B	4	45075034	chr4:45075034	rs6820099	t	c	0.5392	-0.0352	0.0064	3.561e-08	45075034	45073017	4	45073017	4	45073017	*	B	-0.91358	-5.5
4_45074178_C_T	rs35598227	4	45074178	C	T	-0.0074	0.993	0.977	1.009	0.464	10	rs35598227	0.3619	4	45074178	T	C	0.464	0.993	0.977	1.009	-0.0074	0.0081	85934	401577	4	45074178	4	45074178	*	rs35598227	Y	4	45076195	chr4:45076195	rs35598227	t	c	0.4608	0.0351	0.0064	3.892e-08	45076195	45074178	4	45074178	4	45074178	*	Y	-0.91358	5.48438
4_45080219_C_G	rs13144044	4	45080219	C	G	-0.0076	0.992063	0.976562	1.00806	0.464	6	rs13144044	0.3502	4	45080219	C	G	0.536	1.008	0.992	1.024	0.0076	0.0081	85934	401577	4	45080219	4	45080219	*	rs13144044	S	4	45082236	chr4:45082236	rs13144044	c	g	0.5392	-0.0353	0.0064	3.258e-08	45082236	45080219	4	45080219	4	45080219	*	S	-0.938272	-5.51562
4_45084512_A_C	rs62409605	4	45084512	A	C	-0.0026	0.997009	0.974659	1.02041	0.1386	11	rs62409605	0.8224	4	45084512	A	C	0.8614	1.003	0.98	1.026	0.0026	0.0117	85934	401577	4	45084512	4	45084512	*	rs62409605	V	4	45086529	chr4:45086529	rs62409605	a	c	0.8697	-0.0359	0.0094	0.0001391	45086529	45084512	4	45084512	4	45084512	*	V	-0.222222	-3.81915
4_45096063_C_T	rs16858004	4	45096063	C	T	-0.0024	0.998	0.975	1.021	0.1378	10	rs16858004	0.8375	4	45096063	T	C	0.1378	0.998	0.975	1.021	-0.0024	0.0118	85934	401577	4	45096063	4	45096063	*	rs16858004	Y	4	45098080	chr4:45098080	rs16858004	t	c	0.1295	0.036	0.0095	0.0001579	45098080	45096063	4	45096063	4	45096063	*	Y	-0.20339	3.78947
4_45100612_C_T	rs959904	4	45100612	C	T	-0.0063	0.994	0.978	1.01	0.54	10	rs959904	0.4367	4	45100612	T	C	0.54	0.994	0.978	1.01	-0.0063	0.0082	85934	401577	4	45100612	4	45100612	*	rs959904	Y	4	45102629	chr4:45102629	rs959904	t	c	0.5465	0.0266	0.0064	3.116e-05	45102629	45100612	4	45100612	4	45100612	*	Y	-0.768293	4.15625
4_45104474_A_G	rs12642986	4	45104474	A	G	-0.0098	0.990099	0.97371	1.00705	0.3058	11	rs12642986	0.2639	4	45104474	A	G	0.6942	1.01	0.993	1.027	0.0098	0.0088	85934	401577	4	45104474	4	45104474	*	rs12642986	R	4	45106491	chr4:45106491	rs12642986	a	g	0.6893	-0.026	0.0069	0.0001682	45106491	45104474	4	45104474	4	45104474	*	R	-1.11364	-3.76812
4_45105712_G_A	rs6817977	4	45105712	G	A	-0.0098	0.99	0.973	1.007	0.3057	10	rs6817977	0.2663	4	45105712	A	G	0.3057	0.99	0.973	1.007	-0.0098	0.0088	85934	401577	4	45105712	4	45105712	*	rs6817977	R	4	45107729	chr4:45107729	rs6817977	a	g	0.3106	0.026	0.0069	0.0001682	45107729	45105712	4	45105712	4	45105712	*	R	-1.11364	3.76812
4_45109904_G_A	rs6857987	4	45109904	G	A	-0.0098	0.99	0.973	1.007	0.3058	10	rs6857987	0.2622	4	45109904	A	G	0.3058	0.99	0.973	1.007	-0.0098	0.0088	85934	401577	4	45109904	4	45109904	*	rs6857987	R	4	45111921	chr4:45111921	rs6857987	a	g	0.3107	0.0261	0.0069	0.0001588	45111921	45109904	4	45109904	4	45109904	*	R	-1.11364	3.78261
4_45119112_T_C	rs1512324	4	45119112	T	C	-0.0061	0.994036	0.978474	1.0101	0.5401	11	rs1512324	0.4524	4	45119112	T	C	0.4599	1.006	0.99	1.022	0.0061	0.0081	85934	401577	4	45119112	4	45119112	*	rs1512324	Y	4	45121129	chr4:45121129	rs1512324	t	c	0.4553	-0.026	0.0064	4.684e-05	45121129	45119112	4	45119112	4	45119112	*	Y	-0.753086	-4.0625
4_45120599_G_A	rs1398264	4	45120599	G	A	-0.0065	0.994	0.978	1.009	0.5393	10	rs1398264	0.4266	4	45120599	A	G	0.5393	0.994	0.978	1.009	-0.0065	0.0081	85934	401577	4	45120599	4	45120599	*	rs1398264	R	4	45122616	chr4:45122616	rs1398264	a	g	0.5446	0.0262	0.0064	4.093e-05	45122616	45120599	4	45120599	4	45120599	*	R	-0.802469	4.09375
4_45120994_C_T	rs12504429	4	45120994	C	T	-0.0058	0.994	0.979	1.01	0.5398	10	rs12504429	0.4773	4	45120994	T	C	0.5398	0.994	0.979	1.01	-0.0058	0.0081	85934	401577	4	45120994	4	45120994	*	rs12504429	Y	4	45123011	chr4:45123011	rs12504429	t	c	0.5447	0.026	0.0064	4.684e-05	45123011	45120994	4	45120994	4	45120994	*	Y	-0.716049	4.0625
4_45121019_C_T	rs12505216	4	45121019	C	T	-0.0059	0.994	0.978	1.01	0.5398	10	rs12505216	0.4697	4	45121019	T	C	0.5398	0.994	0.978	1.01	-0.0059	0.0081	85934	401577	4	45121019	4	45121019	*	rs12505216	Y	4	45123036	chr4:45123036	rs12505216	t	c	0.5448	0.0258	0.0064	5.355e-05	45123036	45121019	4	45121019	4	45121019	*	Y	-0.728395	4.03125
4_45121705_A_G	rs6447433	4	45121705	A	G	-0.0059	0.994036	0.978474	1.0101	0.5398	11	rs6447433	0.4724	4	45121705	A	G	0.4602	1.006	0.99	1.022	0.0059	0.0081	85934	401577	4	45121705	4	45121705	*	rs6447433	R	4	45123722	chr4:45123722	rs6447433	a	g	0.4553	-0.0259	0.0064	5.009e-05	45123722	45121705	4	45121705	4	45121705	*	R	-0.728395	-4.04688
4_45123311_A_G	rs1913018	4	45123311	A	G	-0.0057	0.994036	0.978474	1.0101	0.5398	11	rs1913018	0.4837	4	45123311	A	G	0.4602	1.006	0.99	1.022	0.0057	0.0081	85934	401577	4	45123311	4	45123311	*	rs1913018	R	4	45125328	chr4:45125328	rs1913018	a	g	0.4553	-0.0258	0.0064	5.355e-05	45125328	45123311	4	45123311	4	45123311	*	R	-0.703704	-4.03125
4_45123486_A_G	rs12650122	4	45123486	A	G	-0.0057	0.994036	0.978474	1.0101	0.5398	11	rs12650122	0.4864	4	45123486	A	G	0.4602	1.006	0.99	1.022	0.0057	0.0081	85934	401577	4	45123486	4	45123486	*	rs12650122	R	4	45125503	chr4:45125503	rs12650122	a	g	0.4553	-0.026	0.0064	4.684e-05	45125503	45123486	4	45123486	4	45123486	*	R	-0.703704	-4.0625
4_45123659_T_C	rs12650843	4	45123659	T	C	-0.0057	0.994036	0.978474	1.0101	0.5398	11	rs12650843	0.4858	4	45123659	T	C	0.4602	1.006	0.99	1.022	0.0057	0.0081	85934	401577	4	45123659	4	45123659	*	rs12650843	Y	4	45125676	chr4:45125676	rs12650843	t	c	0.4553	-0.0259	0.0064	5.009e-05	45125676	45123659	4	45123659	4	45123659	*	Y	-0.703704	-4.04688
4_45123707_T_C	rs7693715	4	45123707	T	C	-0.0057	0.994036	0.978474	1.0101	0.5398	11	rs7693715	0.4837	4	45123707	T	C	0.4602	1.006	0.99	1.022	0.0057	0.0081	85934	401577	4	45123707	4	45123707	*	rs7693715	Y	4	45125724	chr4:45125724	rs7693715	t	c	0.4553	-0.0259	0.0064	5.009e-05	45125724	45123707	4	45123707	4	45123707	*	Y	-0.703704	-4.04688
4_45125418_A_C	rs36037996	4	45125418	A	C	-0.0092	0.99108	0.97371	1.00806	0.3062	11	rs36037996	0.2926	4	45125418	A	C	0.6938	1.009	0.992	1.027	0.0092	0.0088	85934	401577	4	45125418	4	45125418	*	rs36037996	M	4	45127435	chr4:45127435	rs36037996	a	c	0.6891	-0.0263	0.0069	0.0001413	45127435	45125418	4	45125418	4	45125418	*	M	-1.04545	-3.81159
4_45125616_T_C	rs34111600	4	45125616	T	C	-0.0058	0.994036	0.978474	1.0101	0.5398	11	rs34111600	0.4781	4	45125616	T	C	0.4602	1.006	0.99	1.022	0.0058	0.0081	85934	401577	4	45125616	4	45125616	*	rs34111600	Y	4	45127633	chr4:45127633	rs34111600	t	c	0.4553	-0.026	0.0064	4.684e-05	45127633	45125616	4	45125616	4	45125616	*	Y	-0.716049	-4.0625
4_45127100_C_T	rs57883584	4	45127100	C	T	-0.0058	0.994	0.979	1.01	0.5398	10	rs57883584	0.4743	4	45127100	T	C	0.5398	0.994	0.979	1.01	-0.0058	0.0081	85934	401577	4	45127100	4	45127100	*	rs57883584	Y	4	45129117	chr4:45129117	rs57883584	t	c	0.5447	0.026	0.0064	4.684e-05	45129117	45127100	4	45127100	4	45127100	*	Y	-0.716049	4.0625
4_45127415_T_G	rs13135680	4	45127415	T	G	-0.0059	0.994036	0.978474	1.0101	0.5399	11	rs13135680	0.4708	4	45127415	T	G	0.4601	1.006	0.99	1.022	0.0059	0.0081	85934	401577	4	45127415	4	45127415	*	rs13135680	K	4	45129432	chr4:45129432	rs13135680	t	g	0.4553	-0.026	0.0064	4.684e-05	45129432	45127415	4	45127415	4	45127415	*	K	-0.728395	-4.0625
4_45128457_A_G	rs1512312	4	45128457	A	G	-0.0061	0.994036	0.978474	1.0101	0.5398	11	rs1512312	0.4535	4	45128457	A	G	0.4602	1.006	0.99	1.022	0.0061	0.0081	85934	401577	4	45128457	4	45128457	*	rs1512312	R	4	45130474	chr4:45130474	rs1512312	a	g	0.4553	-0.0259	0.0064	5.009e-05	45130474	45128457	4	45128457	4	45128457	*	R	-0.753086	-4.04688
4_45128672_T_G	rs1512311	4	45128672	T	G	-0.006	0.994036	0.978474	1.0101	0.5399	11	rs1512311	0.4604	4	45128672	T	G	0.4601	1.006	0.99	1.022	0.006	0.0081	85934	401577	4	45128672	4	45128672	*	rs1512311	K	4	45130689	chr4:45130689	rs1512311	t	g	0.4552	-0.0261	0.0064	4.379e-05	45130689	45128672	4	45128672	4	45128672	*	K	-0.740741	-4.07812
4_45128729_T_A	rs1512310	4	45128729	T	A	-0.0059	0.994	0.978	1.01	0.5398	5	rs1512310	0.469	4	45128729	A	T	0.5398	0.994	0.978	1.01	-0.0059	0.0081	85934	401577	4	45128729	4	45128729	*	rs1512310	W	4	45130746	chr4:45130746	rs1512310	a	t	0.5447	0.026	0.0064	4.684e-05	45130746	45128729	4	45128729	4	45128729	*	W	-0.728395	4.0625
4_45129544_A_G	rs12512251	4	45129544	A	G	-0.0059	0.994036	0.978474	1.0101	0.5401	11	rs12512251	0.4696	4	45129544	A	G	0.4599	1.006	0.99	1.022	0.0059	0.0081	85934	401577	4	45129544	4	45129544	*	rs12512251	R	4	45131561	chr4:45131561	rs12512251	a	g	0.4553	-0.026	0.0064	4.684e-05	45131561	45129544	4	45129544	4	45129544	*	R	-0.728395	-4.0625
4_45130030_C_T	rs34177611	4	45130030	C	T	-0.0097	0.99	0.973	1.008	0.3057	10	rs34177611	0.2683	4	45130030	T	C	0.3057	0.99	0.973	1.008	-0.0097	0.0088	85934	401577	4	45130030	4	45130030	*	rs34177611	Y	4	45132047	chr4:45132047	rs34177611	t	c	0.3108	0.0266	0.0069	0.0001185	45132047	45130030	4	45130030	4	45130030	*	Y	-1.10227	3.85507
4_45130099_G_A	rs4974509	4	45130099	G	A	-0.0096	0.99	0.974	1.008	0.3058	10	rs4974509	0.2718	4	45130099	A	G	0.3058	0.99	0.974	1.008	-0.0096	0.0088	85934	401577	4	45130099	4	45130099	*	rs4974509	R	4	45132116	chr4:45132116	rs4974509	a	g	0.3108	0.0266	0.0069	0.0001185	45132116	45130099	4	45130099	4	45130099	*	R	-1.09091	3.85507
4_45131223_A_G	rs7659184	4	45131223	A	G	-0.01	0.990099	0.972763	1.00705	0.3071	11	rs7659184	0.2551	4	45131223	A	G	0.6929	1.01	0.993	1.028	0.01	0.0088	85934	401577	4	45131223	4	45131223	*	rs7659184	R	4	45133240	chr4:45133240	rs7659184	a	g	0.689	-0.0262	0.0069	0.0001498	45133240	45131223	4	45131223	4	45131223	*	R	-1.13636	-3.7971
4_45131682_T_C	rs13113771	4	45131682	T	C	-0.0102	0.990099	0.972763	1.00705	0.3065	11	rs13113771	0.247	4	45131682	T	C	0.6935	1.01	0.993	1.028	0.0102	0.0088	85934	401577	4	45131682	4	45131682	*	rs13113771	Y	4	45133699	chr4:45133699	rs13113771	t	c	0.6891	-0.0265	0.0069	0.0001257	45133699	45131682	4	45131682	4	45131682	*	Y	-1.15909	-3.84058
4_45134420_G_C	rs6810440	4	45134420	G	C	-0.0064	0.994	0.978	1.01	0.5402	5	rs6810440	0.4333	4	45134420	C	G	0.5402	0.994	0.978	1.01	-0.0064	0.0082	85934	401577	4	45134420	4	45134420	*	rs6810440	S	4	45136437	chr4:45136437	rs6810440	c	g	0.545	0.0257	0.0064	5.724e-05	45136437	45134420	4	45134420	4	45134420	*	S	-0.780488	4.01562
4_45135913_T_C	rs35853732	4	45135913	T	C	-0.0099	0.990099	0.972763	1.00705	0.3064	11	rs35853732	0.2593	4	45135913	T	C	0.6936	1.01	0.993	1.028	0.0099	0.0088	85934	401577	4	45135913	4	45135913	*	rs35853732	H	4	45137930	chr4:45137930	rs35853732	t	c	0.6891	-0.0265	0.0069	0.0001257	45137930	45135913	4	45135913	4	45135913	*	H	-1.125	-3.84058
4_45137034_C_A	rs7686080	4	45137034	C	A	-0.0064	0.994	0.978	1.01	0.54	10	rs7686080	0.4321	4	45137034	A	C	0.54	0.994	0.978	1.01	-0.0064	0.0082	85934	401577	4	45137034	4	45137034	*	rs7686080	M	4	45139051	chr4:45139051	rs7686080	a	c	0.545	0.0258	0.0064	5.355e-05	45139051	45137034	4	45137034	4	45137034	*	M	-0.780488	4.03125
4_45137656_C_T	rs6845132	4	45137656	C	T	-0.0065	0.994	0.978	1.01	0.5401	10	rs6845132	0.4247	4	45137656	T	C	0.5401	0.994	0.978	1.01	-0.0065	0.0082	85934	401577	4	45137656	4	45137656	*	rs6845132	Y	4	45139673	chr4:45139673	rs6845132	t	c	0.545	0.0258	0.0064	5.355e-05	45139673	45137656	4	45137656	4	45137656	*	Y	-0.792683	4.03125
4_45139024_T_C	rs951558	4	45139024	T	C	-0.0102	0.990099	0.972763	1.00705	0.3065	11	rs951558	0.2459	4	45139024	T	C	0.6935	1.01	0.993	1.028	0.0102	0.0088	85934	401577	4	45139024	4	45139024	*	rs951558	Y	4	45141041	chr4:45141041	rs951558	t	c	0.6891	-0.0264	0.0069	0.0001333	45141041	45139024	4	45139024	4	45139024	*	Y	-1.15909	-3.82609
4_45140098_G_C	rs34601600	4	45140098	G	C	-0.0065	0.994	0.978	1.01	0.54	5	rs34601600	0.4221	4	45140098	C	G	0.54	0.994	0.978	1.01	-0.0065	0.0082	85934	401577	4	45140098	4	45140098	*	rs34601600	S	4	45142115	chr4:45142115	rs34601600	c	g	0.545	0.0257	0.0064	5.724e-05	45142115	45140098	4	45140098	4	45140098	*	S	-0.792683	4.01562
4_45140788_A_G	rs1849338	4	45140788	A	G	-0.0063	0.994036	0.978474	1.0101	0.465	11	rs1849338	0.4353	4	45140788	A	G	0.535	1.006	0.99	1.022	0.0063	0.0081	85934	401577	4	45140788	4	45140788	*	rs1849338	R	4	45142805	chr4:45142805	rs1849338	a	g	0.5392	-0.0352	0.0064	3.561e-08	45142805	45140788	4	45140788	4	45140788	*	R	-0.777778	-5.5
4_45141775_G_C	rs13114648	4	45141775	G	C	-0.0058	0.994	0.978	1.01	0.5397	5	rs13114648	0.4744	4	45141775	C	G	0.5397	0.994	0.978	1.01	-0.0058	0.0082	85934	401577	4	45141775	4	45141775	*	rs13114648	S	4	45143792	chr4:45143792	rs13114648	c	g	0.5448	0.026	0.0064	4.684e-05	45143792	45141775	4	45141775	4	45141775	*	S	-0.707317	4.0625
4_45142317_A_G	rs10938393	4	45142317	A	G	-0.0061	0.994036	0.978474	1.0101	0.5399	11	rs10938393	0.455	4	45142317	A	G	0.4601	1.006	0.99	1.022	0.0061	0.0082	85934	401577	4	45142317	4	45142317	*	rs10938393	R	4	45144334	chr4:45144334	rs10938393	a	g	0.4552	-0.0259	0.0064	5.009e-05	45144334	45142317	4	45142317	4	45142317	*	R	-0.743902	-4.04688
4_45142649_C_T	rs6830810	4	45142649	C	T	-0.0095	0.991	0.974	1.008	0.3058	10	rs6830810	0.2792	4	45142649	T	C	0.3058	0.991	0.974	1.008	-0.0095	0.0088	85934	401577	4	45142649	4	45142649	*	rs6830810	Y	4	45144666	chr4:45144666	rs6830810	t	c	0.3109	0.0265	0.0069	0.0001257	45144666	45142649	4	45142649	4	45142649	*	Y	-1.07955	3.84058
4_45143053_A_C	rs1512307	4	45143053	A	C	-0.0062	0.994036	0.977517	1.0101	0.5403	11	rs1512307	0.4473	4	45143053	A	C	0.4597	1.006	0.99	1.023	0.0062	0.0082	85934	401577	4	45143053	4	45143053	*	rs1512307	M	4	45145070	chr4:45145070	rs1512307	a	c	0.4549	-0.0257	0.0064	5.724e-05	45145070	45143053	4	45143053	4	45143053	*	M	-0.756098	-4.01562
4_45143739_C_A	rs34932931	4	45143739	C	A	-0.0102	0.99	0.973	1.007	0.3065	10	rs34932931	0.2455	4	45143739	A	C	0.3065	0.99	0.973	1.007	-0.0102	0.0088	85934	401577	4	45143739	4	45143739	*	rs34932931	M	4	45145756	chr4:45145756	rs34932931	a	c	0.3109	0.0265	0.0069	0.0001257	45145756	45143739	4	45143739	4	45143739	*	M	-1.15909	3.84058
4_45144454_C_T	rs7686413	4	45144454	C	T	-0.0062	0.994	0.978	1.01	0.5399	10	rs7686413	0.4473	4	45144454	T	C	0.5399	0.994	0.978	1.01	-0.0062	0.0082	85934	401577	4	45144454	4	45144454	*	rs7686413	Y	4	45146471	chr4:45146471	rs7686413	t	c	0.5448	0.0259	0.0064	5.009e-05	45146471	45144454	4	45144454	4	45144454	*	Y	-0.756098	4.04688
4_45145627_A_G	rs1849332	4	45145627	A	G	-0.0102	0.990099	0.972763	1.00705	0.3066	11	rs1849332	0.2462	4	45145627	A	G	0.6934	1.01	0.993	1.028	0.0102	0.0088	85934	401577	4	45145627	4	45145627	*	rs1849332	R	4	45147644	chr4:45147644	rs1849332	a	g	0.6891	-0.0265	0.0069	0.0001257	45147644	45145627	4	45145627	4	45145627	*	R	-1.15909	-3.84058
4_45149831_A_T	rs13111111	4	45149831	A	T	-0.0103	0.990099	0.972763	1.00705	0.3106	6	rs13111111	0.2416	4	45149831	A	T	0.6894	1.01	0.993	1.028	0.0103	0.0088	85934	401577	4	45149831	4	45149831	*	rs13111111	W	4	45151848	chr4:45151848	rs13111111	a	t	0.6842	-0.0263	0.0068	0.0001113	45151848	45149831	4	45149831	4	45149831	*	W	-1.17045	-3.86765
4_45152698_T_C	rs7687039	4	45152698	T	C	-0.0104	0.990099	0.972763	1.00705	0.3106	11	rs7687039	0.2362	4	45152698	T	C	0.6894	1.01	0.993	1.028	0.0104	0.0088	85934	401577	4	45152698	4	45152698	*	rs7687039	Y	4	45154715	chr4:45154715	rs7687039	t	c	0.6842	-0.0264	0.0068	0.0001048	45154715	45152698	4	45152698	4	45152698	*	Y	-1.18182	-3.88235
4_45154996_T_C	rs7654230	4	45154996	T	C	-0.0058	0.994036	0.978474	1.0101	0.5444	11	rs7654230	0.4751	4	45154996	T	C	0.4556	1.006	0.99	1.022	0.0058	0.0082	85934	401577	4	45154996	4	45154996	*	rs7654230	Y	4	45157013	chr4:45157013	rs7654230	t	c	0.4501	-0.0263	0.0064	3.824e-05	45157013	45154996	4	45154996	4	45154996	*	Y	-0.707317	-4.10938
4_45156019_C_A	rs13146649	4	45156019	C	A	-0.0103	0.99	0.973	1.007	0.3105	10	rs13146649	0.2388	4	45156019	A	C	0.3105	0.99	0.973	1.007	-0.0103	0.0088	85934	401577	4	45156019	4	45156019	*	rs13146649	M	4	45158036	chr4:45158036	rs13146649	a	c	0.3159	0.0265	0.0069	0.0001257	45158036	45156019	4	45156019	4	45156019	*	M	-1.17045	3.84058
4_45158891_T_C	rs13143617	4	45158891	T	C	-0.0101	0.990099	0.972763	1.00705	0.3109	11	rs13143617	0.2502	4	45158891	T	C	0.6891	1.01	0.993	1.028	0.0101	0.0088	85934	401577	4	45158891	4	45158891	*	rs13143617	Y	4	45160908	chr4:45160908	rs13143617	t	c	0.684	-0.0266	0.0069	0.0001185	45160908	45158891	4	45158891	4	45158891	*	Y	-1.14773	-3.85507
4_45161316_G_C	rs13130765	4	45161316	G	C	0.0018	1.002	0.986	1.018	0.4808	5	rs13130765	0.8236	4	45161316	C	G	0.4808	1.002	0.986	1.018	0.0018	0.0083	85934	401577	4	45161316	4	45161316	*	rs13130765	S	4	45163333	chr4:45163333	rs13130765	c	g	0.4815	0.03	0.0065	3.812e-06	45163333	45161316	4	45161316	4	45161316	*	S	0.216867	4.61538
4_45162620_T_G	rs1996023	4	45162620	T	G	0.0092	1.00908	0.993049	1.02564	0.4079	11	rs1996023	0.2641	4	45162620	T	G	0.5921	0.991	0.975	1.007	-0.0092	0.0083	85934	401577	4	45162620	4	45162620	*	rs1996023	K	4	45164637	chr4:45164637	rs1996023	t	g	0.5825	0.0283	0.0065	1.304e-05	45164637	45162620	4	45162620	4	45162620	*	K	1.10843	4.35385
4_45169746_C_A	rs4974507	4	45169746	C	A	0.009	1.009	0.992	1.026	0.3264	10	rs4974507	0.3032	4	45169746	A	C	0.3264	1.009	0.992	1.026	0.009	0.0087	85934	401577	4	45169746	4	45169746	*	rs4974507	H	4	45171763	chr4:45171763	rs4974507	a	c	0.327	-0.0237	0.0068	0.0004969	45171763	45169746	4	45169746	4	45169746	*	H	1.03448	-3.48529
4_45173674_C_T	rs13130484	4	45173674	C	T	-0.0052	0.995	0.979	1.011	0.4311	10	rs13130484	0.5242	4	45173674	T	C	0.4311	0.995	0.979	1.011	-0.0052	0.0082	85934	401577	4	45173674	4	45173674	*	rs13130484	Y	4	45175691	chr4:45175691	rs13130484	t	c	0.4296	0.0435	0.0067	8.492e-11	45175691	45173674	4	45173674	4	45173674	*	Y	-0.634146	6.49254
4_45173787_T_C	rs16858082	4	45173787	T	C	0.0102	1.0101	0.994036	1.02669	0.409	11	rs16858082	0.2177	4	45173787	T	C	0.591	0.99	0.974	1.006	-0.0102	0.0082	85934	401577	4	45173787	4	45173787	*	rs16858082	Y	4	45175804	chr4:45175804	rs16858082	t	c	0.5811	0.0282	0.0065	1.398e-05	45175804	45173787	4	45173787	4	45173787	*	Y	1.2439	4.33846
4_45176064_A_G	rs74715904	4	45176064	A	G	0.0075	1.00705	0.979432	1.03627	0.0903	11	rs74715904	0.6021	4	45176064	A	G	0.9097	0.993	0.965	1.021	-0.0075	0.0144	85934	401577	4	45176064	4	45176064	*	rs74715904	R	4	45178081	chr4:45178081	rs74715904	a	g	0.9019	-0.0428	0.0111	0.0001151	45178081	45176064	4	45176064	4	45176064	*	R	0.520833	-3.85586
4_45177866_C_T	rs12641981	4	45177866	C	T	-0.0059	0.994	0.978	1.01	0.4313	10	rs12641981	0.4724	4	45177866	T	C	0.4313	0.994	0.978	1.01	-0.0059	0.0082	85934	401577	4	45177866	4	45177866	*	rs12641981	Y	4	45179883	chr4:45179883	rs12641981	t	c	0.4305	0.0412	0.0065	2.2e-10	45179883	45177866	4	45177866	4	45177866	*	Y	-0.719512	6.33846
4_45178180_A_C	rs1581095	4	45178180	A	C	0.01	1.0101	0.994036	1.02669	0.4095	11	rs1581095	0.2246	4	45178180	A	C	0.5905	0.99	0.974	1.006	-0.01	0.0083	85934	401577	4	45178180	4	45178180	*	rs1581095	M	4	45180197	chr4:45180197	rs1581095	a	c	0.5807	0.0288	0.0065	9.142e-06	45180197	45178180	4	45178180	4	45178180	*	M	1.20482	4.43077
4_45178982_A_G	rs16858086	4	45178982	A	G	0.009	1.00908	0.993049	1.02564	0.4082	11	rs16858086	0.2782	4	45178982	A	G	0.5918	0.991	0.975	1.007	-0.009	0.0083	85934	401577	4	45178982	4	45178982	*	rs16858086	R	4	45180999	chr4:45180999	rs16858086	a	g	0.5808	0.0284	0.0065	1.215e-05	45180999	45178982	4	45178982	4	45178982	*	R	1.08434	4.36923
4_45179317_A_T	rs12507026	4	45179317	A	T	-0.0051	0.995025	0.979432	1.01112	0.4299	6	rs12507026	0.5358	4	45179317	A	T	0.5701	1.005	0.989	1.021	0.0051	0.0082	85934	401577	4	45179317	4	45179317	*	rs12507026	H	4	45181334	chr4:45181334	rs12507026	a	t	0.57	-0.0406	0.0064	2.06e-10	45181334	45179317	4	45179317	4	45179317	*	H	-0.621951	-6.34375
4_45180510_A_G	rs10938397	4	45180510	A	G	-0.0052	0.995025	0.979432	1.01112	0.4317	11	rs10938397	0.5209	4	45180510	A	G	0.5683	1.005	0.989	1.021	0.0052	0.0082	85934	401577	4	45180510	4	45180510	*	rs10938397	R	4	45182527	chr4:45182527	rs10938397	a	g	0.5697	-0.0414	0.0065	1.8e-10	45182527	45180510	4	45180510	4	45180510	*	R	-0.634146	-6.36923
4_45182425_G_A	rs348495	4	45182425	G	A	0.0105	1.011	0.994	1.027	0.4112	10	rs348495	0.2037	4	45182425	A	G	0.4112	1.011	0.994	1.027	0.0105	0.0082	85934	401577	4	45182425	4	45182425	*	rs348495	R	4	45184442	chr4:45184442	rs348495	a	g	0.4194	-0.0293	0.0065	6.375e-06	45184442	45182425	4	45182425	4	45182425	*	R	1.28049	-4.50769
4_45182859_T_G	rs6845077	4	45182859	T	G	0.0086	1.00908	0.992063	1.02564	0.3269	11	rs6845077	0.323	4	45182859	T	G	0.6731	0.991	0.975	1.008	-0.0086	0.0087	85934	401577	4	45182859	4	45182859	*	rs6845077	K	4	45184876	chr4:45184876	rs6845077	t	g	0.6728	0.0242	0.0068	0.0003767	45184876	45182859	4	45182859	4	45182859	*	K	0.988506	3.55882
4_45182890_G_A	rs13104545	4	45182890	G	A	-0.0063	0.994	0.975	1.013	0.2391	10	rs13104545	0.5106	4	45182890	A	G	0.2391	0.994	0.975	1.013	-0.0063	0.0096	85934	401577	4	45182890	4	45182890	*	rs13104545	R	4	45184907	chr4:45184907	rs13104545	a	g	0.2387	0.0355	0.0076	3.407e-06	45184907	45182890	4	45182890	4	45182890	*	R	-0.65625	4.67105
4_45183215_C_T	rs6820275	4	45183215	C	T	0.0086	1.009	0.992	1.026	0.3267	10	rs6820275	0.325	4	45183215	T	C	0.3267	1.009	0.992	1.026	0.0086	0.0087	85934	401577	4	45183215	4	45183215	*	rs6820275	Y	4	45185232	chr4:45185232	rs6820275	t	c	0.3272	-0.0242	0.0068	0.0003767	45185232	45183215	4	45183215	4	45183215	*	Y	0.988506	-3.55882
4_45183859_G_A	rs2062579	4	45183859	G	A	0.0101	1.01	0.994	1.027	0.4075	10	rs2062579	0.2241	4	45183859	A	G	0.4075	1.01	0.994	1.027	0.0101	0.0083	85934	401577	4	45183859	4	45183859	*	rs2062579	R	4	45185876	chr4:45185876	rs2062579	a	g	0.4188	-0.0289	0.0065	8.51e-06	45185876	45183859	4	45183859	4	45183859	*	R	1.21687	-4.44615
4_45184122_G_A	rs10938398	4	45184122	G	A	-0.0055	0.995	0.979	1.011	0.4292	10	rs10938398	0.5031	4	45184122	A	G	0.4292	0.995	0.979	1.011	-0.0055	0.0082	85934	401577	4	45184122	4	45184122	*	rs10938398	R	4	45186139	chr4:45186139	rs10938398	a	g	0.4291	0.041	0.0065	2.686e-10	45186139	45184122	4	45184122	4	45184122	*	R	-0.670732	6.30769
4_45184236_C_T	rs348492	4	45184236	C	T	0.0105	1.011	0.994	1.027	0.4093	10	rs348492	0.2042	4	45184236	T	C	0.4093	1.011	0.994	1.027	0.0105	0.0083	85934	401577	4	45184236	4	45184236	*	rs348492	Y	4	45186253	chr4:45186253	rs348492	t	c	0.4196	-0.0292	0.0065	6.855e-06	45186253	45184236	4	45184236	4	45184236	*	Y	1.26506	-4.49231
4_45184815_T_C	rs348500	4	45184815	T	C	0.0095	1.00908	0.993049	1.02564	0.4111	11	rs348500	0.2535	4	45184815	T	C	0.5889	0.991	0.975	1.007	-0.0095	0.0083	85934	401577	4	45184815	4	45184815	*	rs348500	Y	4	45186832	chr4:45186832	rs348500	t	c	0.5797	0.0295	0.0065	5.51e-06	45186832	45184815	4	45184815	4	45184815	*	Y	1.14458	4.53846
4_46237987_A_G	rs511310	4	46237987	A	G	-0.0134	0.987167	0.961538	1.01215	0.888	11	rs511310	0.3019	4	46237987	A	G	0.112	1.013	0.988	1.04	0.0134	0.013	85934	401577	4	46237987	4	46237987	*	rs511310	R	4	46240004	chr4:46240004	rs511310	a	g	0.116	0.0387	0.0102	0.0001387	46240004	46237987	4	46237987	4	46237987	*	R	-1.03077	3.79412
4_47550719_A_G	rs142649257	4	47550719	A	G	0.0016	1.002	0.953289	1.05263	0.0268	11	rs142649257	0.9493	4	47550719	A	G	0.9732	0.998	0.95	1.049	-0.0016	0.0254	85934	401577	4	47550719	4	47550719	*	rs142649257	R	4	47552736	chr4:47552736	rs142649257	a	g	0.9716	0.0696	0.0197	0.0004065	47552736	47550719	4	47550719	4	47550719	*	R	0.0629921	3.53299
4_47612753_G_A	rs139112064	4	47612753	G	A	0.0083	1.008	0.959	1.06	0.0265	10	rs139112064	0.747	4	47612753	A	G	0.0265	1.008	0.959	1.06	0.0083	0.0257	85934	401577	4	47612753	4	47612753	*	rs139112064	R	4	47614770	chr4:47614770	rs139112064	a	g	0.0282	-0.076	0.02	0.0001445	47614770	47612753	4	47612753	4	47612753	*	R	0.322957	-3.8
4_47687073_T_C	rs61761797	4	47687073	T	C	-0.0003	1	0.948767	1.05374	0.0245	11	rs61761797	0.9918	4	47687073	T	C	0.9755	1	0.949	1.054	0.0003	0.0267	85934	401577	4	47687073	4	47687073	*	rs61761797	Y	4	47689090	chr4:47689090	rs61761797	t	c	0.9748	0.077	0.021	0.0002534	47689090	47687073	4	47687073	4	47687073	*	Y	-0.011236	3.66667
4_47692197_C_A	rs150101220	4	47692197	C	A	-0.0084	0.992	0.944	1.042	0.0276	10	rs150101220	0.7395	4	47692197	A	C	0.0276	0.992	0.944	1.042	-0.0084	0.0251	85934	401577	4	47692197	4	47692197	*	rs150101220	M	4	47694214	chr4:47694214	rs150101220	a	c	0.028	-0.0701	0.0199	0.0004255	47694214	47692197	4	47692197	4	47692197	*	M	-0.334661	-3.52261
4_47693720_C_T	rs61761801	4	47693720	C	T	-0.0254	0.975	0.955	0.995	0.1815	10	rs61761801	0.01696	4	47693720	T	C	0.1815	0.975	0.955	0.995	-0.0254	0.0106	85934	401577	4	47693720	4	47693720	*	rs61761801	Y	4	47695737	chr4:47695737	rs61761801	t	c	0.1916	-0.0301	0.0082	0.0002281	47695737	47693720	4	47693720	4	47693720	*	Y	-2.39623	-3.67073
4_48232672_A_G	rs2704405	4	48232672	A	G	-0.007	0.993049	0.97561	1.0101	0.6923	11	rs2704405	0.4293	4	48232672	A	G	0.3077	1.007	0.99	1.025	0.007	0.0088	85934	401577	4	48232672	4	48232672	*	rs2704405	R	4	48234689	chr4:48234689	rs2704405	a	g	0.2997	0.0253	0.007	0.0003103	48234689	48232672	4	48232672	4	48232672	*	R	-0.795455	3.61429
4_48242009_T_G	rs2457411	4	48242009	T	G	-0.0064	0.994036	0.976562	1.01112	0.6922	11	rs2457411	0.468	4	48242009	T	G	0.3078	1.006	0.989	1.024	0.0064	0.0088	85934	401577	4	48242009	4	48242009	*	rs2457411	K	4	48244026	chr4:48244026	rs2457411	t	g	0.2994	0.0269	0.007	0.0001258	48244026	48242009	4	48242009	4	48242009	*	K	-0.727273	3.84286
4_48242085_G_T	rs2664028	4	48242085	G	T	-0.0063	0.994	0.977	1.011	0.6921	10	rs2664028	0.4731	4	48242085	T	G	0.6921	0.994	0.977	1.011	-0.0063	0.0088	85934	401577	4	48242085	4	48242085	*	rs2664028	K	4	48244102	chr4:48244102	rs2664028	t	g	0.7005	-0.0269	0.007	0.0001258	48244102	48242085	4	48242085	4	48242085	*	K	-0.715909	-3.84286
4_48243273_T_G	rs2664029	4	48243273	T	G	-0.0063	0.994036	0.976562	1.01112	0.6921	11	rs2664029	0.4714	4	48243273	T	G	0.3079	1.006	0.989	1.024	0.0063	0.0088	85934	401577	4	48243273	4	48243273	*	rs2664029	K	4	48245290	chr4:48245290	rs2664029	t	g	0.2994	0.0269	0.007	0.0001258	48245290	48243273	4	48243273	4	48243273	*	K	-0.715909	3.84286
4_48243427_C_A	rs2704390	4	48243427	C	A	-0.0066	0.993	0.976	1.011	0.6924	10	rs2704390	0.4535	4	48243427	A	C	0.6924	0.993	0.976	1.011	-0.0066	0.0088	85934	401577	4	48243427	4	48243427	*	rs2704390	M	4	48245444	chr4:48245444	rs2704390	a	c	0.7006	-0.0268	0.007	0.0001333	48245444	48243427	4	48243427	4	48243427	*	M	-0.75	-3.82857
4_48243858_A_C	rs1988444	4	48243858	A	C	-0.006	0.994036	0.976562	1.01112	0.6922	11	rs1988444	0.4935	4	48243858	A	C	0.3078	1.006	0.989	1.024	0.006	0.0088	85934	401577	4	48243858	4	48243858	*	rs1988444	M	4	48245875	chr4:48245875	rs1988444	a	c	0.2993	0.0268	0.007	0.0001333	48245875	48243858	4	48243858	4	48243858	*	M	-0.681818	3.82857
4_48243915_A_G	rs7681186	4	48243915	A	G	0.0008	1.001	0.985222	1.01729	0.5003	11	rs7681186	0.9249	4	48243915	A	G	0.4997	0.999	0.983	1.015	-0.0008	0.0081	85934	401577	4	48243915	4	48243915	*	rs7681186	R	4	48245932	chr4:48245932	rs7681186	a	g	0.4983	0.0228	0.0065	0.0004443	48245932	48243915	4	48243915	4	48243915	*	R	0.0987654	3.50769
4_48245196_G_A	rs4695364	4	48245196	G	A	0.0007	1.001	0.985	1.017	0.5003	10	rs4695364	0.934	4	48245196	A	G	0.5003	1.001	0.985	1.017	0.0007	0.0081	85934	401577	4	48245196	4	48245196	*	rs4695364	R	4	48247213	chr4:48247213	rs4695364	a	g	0.5017	-0.0229	0.0065	0.0004192	48247213	48245196	4	48245196	4	48245196	*	R	0.0864198	-3.52308
4_48245898_A_G	rs2704392	4	48245898	A	G	-0.0061	0.994036	0.976562	1.01112	0.6921	11	rs2704392	0.4851	4	48245898	A	G	0.3079	1.006	0.989	1.024	0.0061	0.0088	85934	401577	4	48245898	4	48245898	*	rs2704392	R	4	48247915	chr4:48247915	rs2704392	a	g	0.2994	0.027	0.007	0.0001187	48247915	48245898	4	48245898	4	48245898	*	R	-0.693182	3.85714
4_48245966_T_C	rs2664031	4	48245966	T	C	-0.0062	0.994036	0.976562	1.01112	0.6921	11	rs2664031	0.4837	4	48245966	T	C	0.3079	1.006	0.989	1.024	0.0062	0.0088	85934	401577	4	48245966	4	48245966	*	rs2664031	B	4	48247983	chr4:48247983	rs2664031	t	c	0.2995	0.0271	0.007	0.0001119	48247983	48245966	4	48245966	4	48245966	*	B	-0.704545	3.87143
4_48246033_T_C	rs2664032	4	48246033	T	C	-0.006	0.994036	0.976562	1.01112	0.6921	11	rs2664032	0.4959	4	48246033	T	C	0.3079	1.006	0.989	1.024	0.006	0.0088	85934	401577	4	48246033	4	48246033	*	rs2664032	Y	4	48248050	chr4:48248050	rs2664032	t	c	0.2994	0.027	0.007	0.0001187	48248050	48246033	4	48246033	4	48246033	*	Y	-0.681818	3.85714
4_48246033_T_C	rs2664032	4	48246033	T	C	-0.006	0.994036	0.976562	1.01112	0.6921	11	rs2664032	0.4959	4	48246033	T	C	0.3079	1.006	0.989	1.024	0.006	0.0088	85934	401577	4	48246033	4	48246033	*	rs879612872	R	4	48248050	chr4:48248050	rs2664032	t	c	0.2994	0.027	0.007	0.0001187	48248050	48246033	4	48246033	4	48246033	*	R	-0.681818	3.85714
4_48246281_T_C	rs2457413	4	48246281	T	C	-0.0062	0.994036	0.976562	1.01112	0.6921	11	rs2457413	0.4835	4	48246281	T	C	0.3079	1.006	0.989	1.024	0.0062	0.0088	85934	401577	4	48246281	4	48246281	*	rs2457413	Y	4	48248298	chr4:48248298	rs2457413	t	c	0.2994	0.027	0.007	0.0001187	48248298	48246281	4	48246281	4	48246281	*	Y	-0.704545	3.85714
4_48248749_C_T	rs2704395	4	48248749	C	T	-0.0062	0.994	0.977	1.011	0.6918	10	rs2704395	0.4799	4	48248749	T	C	0.6918	0.994	0.977	1.011	-0.0062	0.0088	85934	401577	4	48248749	4	48248749	*	rs2704395	Y	4	48250766	chr4:48250766	rs2704395	t	c	0.7002	-0.0267	0.007	0.0001412	48250766	48248749	4	48248749	4	48248749	*	Y	-0.704545	-3.81429
4_48249899_A_G	rs1157532	4	48249899	A	G	-0.0061	0.994036	0.976562	1.01112	0.692	11	rs1157532	0.488	4	48249899	A	G	0.308	1.006	0.989	1.024	0.0061	0.0088	85934	401577	4	48249899	4	48249899	*	rs1157532	R	4	48251916	chr4:48251916	rs1157532	a	g	0.2998	0.0267	0.007	0.0001412	48251916	48249899	4	48249899	4	48249899	*	R	-0.693182	3.81429
4_48250746_C_G	rs13117386	4	48250746	C	G	0.0062	1.00604	0.98912	1.02354	0.305	6	rs13117386	0.4784	4	48250746	C	G	0.695	0.994	0.977	1.011	-0.0062	0.0088	85934	401577	4	48250746	4	48250746	*	rs13117386	S	4	48252763	chr4:48252763	rs13117386	c	g	0.6999	-0.027	0.007	0.0001187	48252763	48250746	4	48250746	4	48250746	*	S	0.704545	-3.85714
4_48251324_C_T	rs7674061	4	48251324	C	T	0.0057	1.006	0.988	1.023	0.2964	10	rs7674061	0.5243	4	48251324	T	C	0.2964	1.006	0.988	1.023	0.0057	0.0089	85934	401577	4	48251324	4	48251324	*	rs7674061	Y	4	48253341	chr4:48253341	rs7674061	t	c	0.2903	0.0278	0.007	7.404e-05	48253341	48251324	4	48251324	4	48251324	*	Y	0.640449	3.97143
4_48253401_C_T	rs35103777	4	48253401	C	T	0.0134	1.013	0.994	1.033	0.2347	10	rs35103777	0.1652	4	48253401	T	C	0.2347	1.013	0.994	1.033	0.0134	0.0097	85934	401577	4	48253401	4	48253401	*	rs35103777	Y	4	48255418	chr4:48255418	rs35103777	t	c	0.232	0.0282	0.0076	0.0002247	48255418	48253401	4	48253401	4	48253401	*	Y	1.38144	3.71053
4_48254231_T_C	rs36076484	4	48254231	T	C	0.0054	1.00503	0.988142	1.02354	0.2963	11	rs36076484	0.5431	4	48254231	T	C	0.7037	0.995	0.977	1.012	-0.0054	0.0089	85934	401577	4	48254231	4	48254231	*	rs36076484	Y	4	48256248	chr4:48256248	rs36076484	t	c	0.7098	-0.0276	0.007	8.341e-05	48256248	48254231	4	48254231	4	48254231	*	Y	0.606742	-3.94286
4_48254820_G_A	rs13144944	4	48254820	G	A	0.0057	1.006	0.988	1.023	0.2961	10	rs13144944	0.52	4	48254820	A	G	0.2961	1.006	0.988	1.023	0.0057	0.0089	85934	401577	4	48254820	4	48254820	*	rs13144944	R	4	48256837	chr4:48256837	rs13144944	a	g	0.2902	0.0276	0.007	8.341e-05	48256837	48254820	4	48254820	4	48254820	*	R	0.640449	3.94286
4_48255598_G_T	rs13151613	4	48255598	G	T	0.0052	1.005	0.988	1.023	0.2969	10	rs13151613	0.5595	4	48255598	T	G	0.2969	1.005	0.988	1.023	0.0052	0.0089	85934	401577	4	48255598	4	48255598	*	rs13151613	K	4	48257615	chr4:48257615	rs13151613	t	g	0.2903	0.028	0.007	6.568e-05	48257615	48255598	4	48255598	4	48255598	*	K	0.58427	4
4_48255646_T_C	rs36081732	4	48255646	T	C	0.0053	1.00503	0.988142	1.02249	0.2925	11	rs36081732	0.5498	4	48255646	T	C	0.7075	0.995	0.978	1.012	-0.0053	0.0089	85934	401577	4	48255646	4	48255646	*	rs36081732	Y	4	48257663	chr4:48257663	rs36081732	t	c	0.7133	-0.0266	0.007	0.0001495	48257663	48255646	4	48255646	4	48255646	*	Y	0.595506	-3.8
4_48256860_C_G	rs12501247	4	48256860	C	G	0.0009	1.001	0.985222	1.01729	0.4658	6	rs12501247	0.9087	4	48256860	C	G	0.5342	0.999	0.983	1.015	-0.0009	0.0081	85934	401577	4	48256860	4	48256860	*	rs12501247	S	4	48258877	chr4:48258877	rs12501247	c	g	0.5344	-0.0219	0.0063	0.0004902	48258877	48256860	4	48256860	4	48256860	*	S	0.111111	-3.47619
4_48264785_C_T	rs13129386	4	48264785	C	T	0.0018	1.002	0.986	1.018	0.4692	10	rs13129386	0.8286	4	48264785	T	C	0.4692	1.002	0.986	1.018	0.0018	0.0081	85934	401577	4	48264785	4	48264785	*	rs13129386	Y	4	48266802	chr4:48266802	rs13129386	t	c	0.4697	0.0226	0.0064	0.0004024	48266802	48264785	4	48264785	4	48264785	*	Y	0.222222	3.53125
4_48273089_T_G	rs35391374	4	48273089	T	G	0.006	1.00604	0.988142	1.02354	0.2941	11	rs35391374	0.4985	4	48273089	T	G	0.7059	0.994	0.977	1.012	-0.006	0.0089	85934	401577	4	48273089	4	48273089	*	rs35391374	K	4	48275106	chr4:48275106	rs35391374	t	g	0.7123	-0.0293	0.0071	3.867e-05	48275106	48273089	4	48273089	4	48273089	*	K	0.674157	-4.12676
4_48278321_G_A	rs34455561	4	48278321	G	A	0.0059	1.006	0.989	1.024	0.2936	10	rs34455561	0.5049	4	48278321	A	G	0.2936	1.006	0.989	1.024	0.0059	0.0089	85934	401577	4	48278321	4	48278321	*	rs34455561	R	4	48280338	chr4:48280338	rs34455561	a	g	0.2868	0.0292	0.007	3.148e-05	48280338	48278321	4	48278321	4	48278321	*	R	0.662921	4.17143
4_48281368_A_G	rs13150014	4	48281368	A	G	0.0061	1.00604	0.98912	1.02354	0.2946	11	rs13150014	0.4936	4	48281368	A	G	0.7054	0.994	0.977	1.011	-0.0061	0.0089	85934	401577	4	48281368	4	48281368	*	rs13150014	R	4	48283385	chr4:48283385	rs13150014	a	g	0.7094	-0.0305	0.0073	3.162e-05	48283385	48281368	4	48281368	4	48281368	*	R	0.685393	-4.17808
4_48284795_G_A	rs35403561	4	48284795	G	A	0.0059	1.006	0.989	1.024	0.2905	10	rs35403561	0.5102	4	48284795	A	G	0.2905	1.006	0.989	1.024	0.0059	0.0089	85934	401577	4	48284795	4	48284795	*	rs35403561	R	4	48286812	chr4:48286812	rs143293619	a	g	0.2843	0.0282	0.0071	7.47e-05	48286812	48284795	4	48284795	4	48284795	*	R	0.662921	3.97183
4_48319547_A_C	rs309876	4	48319547	A	C	-0.0004	1	0.984252	1.01523	0.524	11	rs309876	0.9617	4	48319547	A	C	0.476	1	0.985	1.016	0.0004	0.0081	85934	401577	4	48319547	4	48319547	*	rs309876	M	4	48321564	chr4:48321564	rs309876	a	c	0.4713	-0.022	0.0063	0.0004618	48321564	48319547	4	48319547	4	48319547	*	M	-0.0493827	-3.49206
4_48322011_G_A	rs309880	4	48322011	G	A	-0.0002	1	0.984	1.016	0.5235	10	rs309880	0.9852	4	48322011	A	G	0.5235	1	0.984	1.016	-0.0002	0.0081	85934	401577	4	48322011	4	48322011	*	rs309880	R	4	48324028	chr4:48324028	rs309880	a	g	0.5283	0.0223	0.0063	0.0003856	48324028	48322011	4	48322011	4	48322011	*	R	-0.0246914	3.53968
4_48324500_G_A	rs309884	4	48324500	G	A	0.0004	1	0.985	1.016	0.5248	10	rs309884	0.9619	4	48324500	A	G	0.5248	1	0.985	1.016	0.0004	0.0081	85934	401577	4	48324500	4	48324500	*	rs309884	R	4	48326517	chr4:48326517	rs309884	a	g	0.5285	0.022	0.0063	0.0004618	48326517	48324500	4	48324500	4	48324500	*	R	0.0493827	3.49206
4_48325224_C_T	rs62309397	4	48325224	C	T	0.0004	1	0.985	1.016	0.5247	10	rs62309397	0.9605	4	48325224	T	C	0.5247	1	0.985	1.016	0.0004	0.0081	85934	401577	4	48325224	4	48325224	*	rs62309397	Y	4	48327241	chr4:48327241	rs62309397	t	c	0.5285	0.0219	0.0063	0.0004902	48327241	48325224	4	48325224	4	48325224	*	Y	0.0493827	3.47619
4_48329833_A_G	rs309867	4	48329833	A	G	-0.0004	1	0.984252	1.01523	0.5253	11	rs309867	0.9645	4	48329833	A	G	0.4747	1	0.985	1.016	0.0004	0.0081	85934	401577	4	48329833	4	48329833	*	rs309867	R	4	48331850	chr4:48331850	rs309867	a	g	0.4708	-0.0226	0.0064	0.0004024	48331850	48329833	4	48329833	4	48329833	*	R	-0.0493827	-3.53125
4_48333326_G_A	rs309874	4	48333326	G	A	-0.0006	0.999	0.984	1.015	0.5202	10	rs309874	0.9447	4	48333326	A	G	0.5202	0.999	0.984	1.015	-0.0006	0.0081	85934	401577	4	48333326	4	48333326	*	rs309874	R	4	48335343	chr4:48335343	rs309874	a	g	0.5212	0.0228	0.0064	0.0003572	48335343	48333326	4	48333326	4	48333326	*	R	-0.0740741	3.5625
4_48336327_T_G	rs192832	4	48336327	T	G	-0.0006	0.999001	0.983284	1.01523	0.5199	11	rs192832	0.9424	4	48336327	T	G	0.4801	1.001	0.985	1.017	0.0006	0.0081	85934	401577	4	48336327	4	48336327	*	rs192832	K	4	48338344	chr4:48338344	rs192832	t	g	0.4785	-0.0235	0.0064	0.0002337	48338344	48336327	4	48336327	4	48336327	*	K	-0.0740741	-3.67188
4_48337431_T_A	rs309869	4	48337431	T	A	-0.0004	1	0.984	1.016	0.5202	5	rs309869	0.9567	4	48337431	A	T	0.5202	1	0.984	1.016	-0.0004	0.0081	85934	401577	4	48337431	4	48337431	*	rs309869	W	4	48339448	chr4:48339448	rs309869	a	t	0.523	0.0234	0.0066	0.000389	48339448	48337431	4	48337431	4	48337431	*	W	-0.0493827	3.54545
4_48341026_T_C	rs66671150	4	48341026	T	C	0.0059	1.00604	0.98912	1.02354	0.3204	11	rs66671150	0.5025	4	48341026	T	C	0.6796	0.994	0.977	1.011	-0.0059	0.0087	85934	401577	4	48341026	4	48341026	*	rs66671150	Y	4	48343043	chr4:48343043	rs66671150	t	c	0.6859	-0.0243	0.0069	0.0004373	48343043	48341026	4	48341026	4	48341026	*	Y	0.678161	-3.52174
4_48341533_C_T	rs375259	4	48341533	C	T	0.0078	1.008	0.991	1.025	0.3186	10	rs375259	0.3694	4	48341533	T	C	0.3186	1.008	0.991	1.025	0.0078	0.0087	85934	401577	4	48341533	4	48341533	*	rs375259	Y	4	48343550	chr4:48343550	rs375259	t	c	0.3139	0.0247	0.0069	0.0003511	48343550	48341533	4	48341533	4	48341533	*	Y	0.896552	3.57971
4_48347925_T_G	rs384885	4	48347925	T	G	0.0085	1.00806	0.99108	1.02564	0.3187	11	rs384885	0.3269	4	48347925	T	G	0.6813	0.992	0.975	1.009	-0.0085	0.0087	85934	401577	4	48347925	4	48347925	*	rs384885	K	4	48349942	chr4:48349942	rs384885	t	g	0.6861	-0.0243	0.0069	0.0004373	48349942	48347925	4	48347925	4	48347925	*	K	0.977011	-3.52174
4_48349079_T_C	rs397257	4	48349079	T	C	0.0088	1.00908	0.992063	1.02669	0.319	11	rs397257	0.3101	4	48349079	T	C	0.681	0.991	0.974	1.008	-0.0088	0.0087	85934	401577	4	48349079	4	48349079	*	rs397257	Y	4	48351096	chr4:48351096	rs397257	t	c	0.686	-0.0243	0.0069	0.0004373	48351096	48349079	4	48349079	4	48349079	*	Y	1.01149	-3.52174
4_48354046_C_T	rs1844149	4	48354046	C	T	0.0098	1.01	0.993	1.027	0.3147	10	rs1844149	0.2598	4	48354046	T	C	0.3147	1.01	0.993	1.027	0.0098	0.0087	85934	401577	4	48354046	4	48354046	*	rs1844149	Y	4	48356063	chr4:48356063	rs1844149	t	c	0.3112	0.0242	0.0069	0.0004618	48356063	48354046	4	48354046	4	48354046	*	Y	1.12644	3.50725
4_48356997_C_T	rs393338	4	48356997	C	T	0.0101	1.01	0.993	1.028	0.3147	10	rs393338	0.2448	4	48356997	T	C	0.3147	1.01	0.993	1.028	0.0101	0.0087	85934	401577	4	48356997	4	48356997	*	rs393338	Y	4	48359014	chr4:48359014	rs393338	t	c	0.3112	0.0241	0.0069	0.0004875	48359014	48356997	4	48356997	4	48356997	*	Y	1.16092	3.49275
4_48371270_A_G	rs6819696	4	48371270	A	G	-0.0084	0.992063	0.974659	1.00908	0.6793	11	rs6819696	0.3306	4	48371270	A	G	0.3207	1.008	0.991	1.026	0.0084	0.0087	85934	401577	4	48371270	4	48371270	*	rs6819696	R	4	48373287	chr4:48373287	rs6819696	a	g	0.314	0.0241	0.0069	0.0004875	48373287	48371270	4	48371270	4	48371270	*	R	-0.965517	3.49275
4_48378191_G_A	rs2291476	4	48378191	G	A	-0.0088	0.991	0.974	1.008	0.6793	10	rs2291476	0.3107	4	48378191	A	G	0.6793	0.991	0.974	1.008	-0.0088	0.0087	85934	401577	4	48378191	4	48378191	*	rs2291476	R	4	48380208	chr4:48380208	rs2291476	a	g	0.6859	-0.0241	0.0069	0.0004875	48380208	48378191	4	48378191	4	48378191	*	R	-1.01149	-3.49275
4_48380526_C_T	rs3943122	4	48380526	C	T	-0.0088	0.991	0.974	1.008	0.6785	10	rs3943122	0.3088	4	48380526	T	C	0.6785	0.991	0.974	1.008	-0.0088	0.0087	85934	401577	4	48380526	4	48380526	*	rs3943122	Y	4	48382543	chr4:48382543	rs3943122	t	c	0.6848	-0.0242	0.0069	0.0004618	48382543	48380526	4	48380526	4	48380526	*	Y	-1.01149	-3.50725
4_48412325_A_C	rs73246021	4	48412325	A	C	0.009	1.00908	0.992063	1.02669	0.3278	11	rs73246021	0.2986	4	48412325	A	C	0.6722	0.991	0.974	1.008	-0.009	0.0087	85934	401577	4	48412325	4	48412325	*	rs73246021	M	4	48414342	chr4:48414342	rs73246021	a	c	0.6748	-0.0252	0.0072	0.0004864	48414342	48412325	4	48412325	4	48412325	*	M	1.03448	-3.5
4_48479132_A_G	rs7678379	4	48479132	A	G	-0.0115	0.988142	0.972763	1.00503	0.484	11	rs7678379	0.1606	4	48479132	A	G	0.516	1.012	0.995	1.028	0.0115	0.0082	85934	401577	4	48479132	4	48479132	*	rs7678379	R	4	48481149	chr4:48481149	rs7678379	a	g	0.502	-0.0232	0.0064	0.0002807	48481149	48479132	4	48479132	4	48479132	*	R	-1.40244	-3.625
4_48481399_A_G	rs6447640	4	48481399	A	G	-0.0129	0.987167	0.971817	1.00301	0.5154	11	rs6447640	0.1135	4	48481399	A	G	0.4846	1.013	0.997	1.029	0.0129	0.0081	85934	401577	4	48481399	4	48481399	*	rs6447640	R	4	48483416	chr4:48483416	rs6447640	a	g	0.4693	-0.0237	0.0064	0.0002066	48483416	48481399	4	48481399	4	48481399	*	R	-1.59259	-3.70312
4_48481913_T_C	rs7697851	4	48481913	T	C	-0.0107	0.98912	0.97371	1.00503	0.485	11	rs7697851	0.1903	4	48481913	T	C	0.515	1.011	0.995	1.027	0.0107	0.0082	85934	401577	4	48481913	4	48481913	*	rs7697851	Y	4	48483930	chr4:48483930	rs7697851	t	c	0.4998	-0.0232	0.0064	0.0002807	48483930	48481913	4	48481913	4	48481913	*	Y	-1.30488	-3.625
4_48485797_A_C	rs6829716	4	48485797	A	C	-0.0135	0.986193	0.970874	1.002	0.5163	11	rs6829716	0.09738	4	48485797	A	C	0.4837	1.014	0.998	1.03	0.0135	0.0081	85934	401577	4	48485797	4	48485797	*	rs6829716	M	4	48487814	chr4:48487814	rs6829716	a	c	0.4685	-0.0236	0.0064	0.0002198	48487814	48485797	4	48485797	4	48485797	*	M	-1.66667	-3.6875
4_48487250_T_C	rs7654770	4	48487250	T	C	-0.0135	0.986193	0.970874	1.002	0.5166	11	rs7654770	0.09844	4	48487250	T	C	0.4834	1.014	0.998	1.03	0.0135	0.0081	85934	401577	4	48487250	4	48487250	*	rs7654770	Y	4	48489267	chr4:48489267	rs7654770	t	c	0.4677	-0.0232	0.0064	0.0002807	48489267	48487250	4	48487250	4	48487250	*	Y	-1.66667	-3.625
4_48490752_A_T	rs74929644	4	48490752	A	T	0.0134	1.01317	0.997009	1.02987	0.4783	6	rs74929644	0.1001	4	48490752	A	T	0.5217	0.987	0.971	1.003	-0.0134	0.0082	85934	401577	4	48490752	4	48490752	*	rs74929644	W	4	48492769	chr4:48492769	rs74929644	a	t	0.5344	0.0237	0.0064	0.0002066	48492769	48490752	4	48490752	4	48490752	*	W	1.63415	3.70312
4_48491220_G_A	rs79858408	4	48491220	G	A	0.0149	1.015	0.999	1.031	0.4812	10	rs79858408	0.06674	4	48491220	A	G	0.4812	1.015	0.999	1.031	0.0149	0.0081	85934	401577	4	48491220	4	48491220	*	rs79858408	R	4	48493237	chr4:48493237	rs79858408	a	g	0.4678	-0.0225	0.0064	0.0004269	48493237	48491220	4	48491220	4	48491220	*	R	1.83951	-3.51562
4_48492084_G_T	rs62311296	4	48492084	G	T	0.016	1.016	1	1.032	0.4842	10	rs62311296	0.04979	4	48492084	T	G	0.4842	1.016	1	1.032	0.016	0.0081	85934	401577	4	48492084	4	48492084	*	rs62311296	K	4	48494101	chr4:48494101	rs62311296	t	g	0.4712	-0.0225	0.0064	0.0004269	48494101	48492084	4	48492084	4	48492084	*	K	1.97531	-3.51562
4_48504146_T_A	rs12645501	4	48504146	T	A	0.0158	1.016	1	1.032	0.486	5	rs12645501	0.05256	4	48504146	A	T	0.486	1.016	1	1.032	0.0158	0.0081	85934	401577	4	48504146	4	48504146	*	rs12645501	W	4	48506163	chr4:48506163	rs12645501	a	t	0.4728	-0.023	0.0064	0.0003168	48506163	48504146	4	48504146	4	48504146	*	W	1.95062	-3.59375
4_48510685_T_C	rs73246029	4	48510685	T	C	0.0003	1	0.982318	1.01937	0.242	11	rs73246029	0.978	4	48510685	T	C	0.758	1	0.981	1.018	-0.0003	0.0095	85934	401577	4	48510685	4	48510685	*	rs73246029	Y	4	48512702	chr4:48512702	rs73246029	t	c	0.7682	0.0305	0.0076	6.595e-05	48512702	48510685	4	48510685	4	48510685	*	Y	0.0315789	4.01316
4_48514118_C_A	rs6811148	4	48514118	C	A	0.0159	1.016	1	1.032	0.4853	10	rs6811148	0.05071	4	48514118	A	C	0.4853	1.016	1	1.032	0.0159	0.0081	85934	401577	4	48514118	4	48514118	*	rs6811148	M	4	48516135	chr4:48516135	rs6811148	a	c	0.4721	-0.0229	0.0064	0.0003364	48516135	48514118	4	48514118	4	48514118	*	M	1.96296	-3.57812
4_48515335_C_A	rs7661515	4	48515335	C	A	-0.0127	0.987	0.972	1.003	0.4805	10	rs7661515	0.1187	4	48515335	A	C	0.4805	0.987	0.972	1.003	-0.0127	0.0081	85934	401577	4	48515335	4	48515335	*	rs7661515	M	4	48517352	chr4:48517352	rs7661515	a	c	0.4967	0.0226	0.0064	0.0004024	48517352	48515335	4	48515335	4	48515335	*	M	-1.5679	3.53125
4_48524622_G_A	rs10938534	4	48524622	G	A	-0.0131	0.987	0.971	1.003	0.4804	10	rs10938534	0.1088	4	48524622	A	G	0.4804	0.987	0.971	1.003	-0.0131	0.0081	85934	401577	4	48524622	4	48524622	*	rs10938534	R	4	48526639	chr4:48526639	rs10938534	a	g	0.4965	0.0225	0.0064	0.0004269	48526639	48524622	4	48524622	4	48524622	*	R	-1.61728	3.51562
4_48526086_G_A	rs6819159	4	48526086	G	A	-0.0131	0.987	0.971	1.003	0.48	10	rs6819159	0.1067	4	48526086	A	G	0.48	0.987	0.971	1.003	-0.0131	0.0081	85934	401577	4	48526086	4	48526086	*	rs6819159	R	4	48528103	chr4:48528103	rs6819159	a	g	0.4965	0.0224	0.0064	0.0004528	48528103	48526086	4	48526086	4	48526086	*	R	-1.61728	3.5
4_48531131_C_A	rs6855022	4	48531131	C	A	0.0162	1.016	1	1.033	0.4859	10	rs6855022	0.04611	4	48531131	A	C	0.4859	1.016	1	1.033	0.0162	0.0081	85934	401577	4	48531131	4	48531131	*	rs6855022	M	4	48533148	chr4:48533148	rs6855022	a	c	0.4726	-0.023	0.0064	0.0003168	48533148	48531131	4	48531131	4	48531131	*	M	2	-3.59375
4_48532378_C_T	rs73246030	4	48532378	C	T	0.0001	1	0.982	1.019	0.2393	10	rs73246030	0.9879	4	48532378	T	C	0.2393	1	0.982	1.019	0.0001	0.0095	85934	401577	4	48532378	4	48532378	*	rs73246030	Y	4	48534395	chr4:48534395	rs73246030	t	c	0.2289	-0.0315	0.0076	3.768e-05	48534395	48532378	4	48532378	4	48532378	*	Y	0.0105263	-4.14474
4_48539015_A_G	rs12503599	4	48539015	A	G	-0.0133	0.987167	0.970874	1.00301	0.4804	11	rs12503599	0.1032	4	48539015	A	G	0.5196	1.013	0.997	1.03	0.0133	0.0081	85934	401577	4	48539015	4	48539015	*	rs12503599	R	4	48541032	chr4:48541032	rs12503599	a	g	0.5037	-0.0225	0.0064	0.0004269	48541032	48539015	4	48539015	4	48539015	*	R	-1.64198	-3.51562
4_48541879_C_A	rs937888	4	48541879	C	A	0.0156	1.016	1	1.032	0.4865	10	rs937888	0.05525	4	48541879	A	C	0.4865	1.016	1	1.032	0.0156	0.0081	85934	401577	4	48541879	4	48541879	*	rs937888	M	4	48543896	chr4:48543896	rs937888	a	c	0.4731	-0.0225	0.0064	0.0004269	48543896	48541879	4	48541879	4	48541879	*	M	1.92593	-3.51562
4_48544136_T_C	rs7683398	4	48544136	T	C	-0.0128	0.987167	0.971817	1.00301	0.4801	11	rs7683398	0.1161	4	48544136	T	C	0.5199	1.013	0.997	1.029	0.0128	0.0081	85934	401577	4	48544136	4	48544136	*	rs7683398	Y	4	48546153	chr4:48546153	rs7683398	t	c	0.5036	-0.0225	0.0064	0.0004269	48546153	48544136	4	48544136	4	48544136	*	Y	-1.58025	-3.51562
4_48544431_A_G	rs17656040	4	48544431	A	G	0.0159	1.01626	1	1.03199	0.4863	11	rs17656040	0.05019	4	48544431	A	G	0.5137	0.984	0.969	1	-0.0159	0.0081	85934	401577	4	48544431	4	48544431	*	rs17656040	R	4	48546448	chr4:48546448	rs17656040	a	g	0.5272	0.0228	0.0064	0.0003572	48546448	48544431	4	48544431	4	48544431	*	R	1.96296	3.5625
4_48545024_A_C	rs952289	4	48545024	A	C	-0.0129	0.987167	0.971817	1.00301	0.4808	11	rs952289	0.1144	4	48545024	A	C	0.5192	1.013	0.997	1.029	0.0129	0.0081	85934	401577	4	48545024	4	48545024	*	rs952289	M	4	48547041	chr4:48547041	rs952289	a	c	0.5031	-0.0228	0.0064	0.0003572	48547041	48545024	4	48545024	4	48545024	*	M	-1.59259	-3.5625
4_48558366_T_G	rs59686413	4	48558366	T	G	0.0162	1.01626	1	1.03306	0.4868	11	rs59686413	0.04644	4	48558366	T	G	0.5132	0.984	0.968	1	-0.0162	0.0081	85934	401577	4	48558366	4	48558366	*	rs59686413	K	4	48560383	chr4:48560383	rs59686413	t	g	0.527	0.0233	0.0064	0.0002642	48560383	48558366	4	48558366	4	48558366	*	K	2	3.64062
4_48558788_G_C	rs17656076	4	48558788	G	C	0.016	1.016	1	1.032	0.4862	5	rs17656076	0.04887	4	48558788	C	G	0.4862	1.016	1	1.032	0.016	0.0081	85934	401577	4	48558788	4	48558788	*	rs17656076	S	4	48560805	chr4:48560805	rs17656076	c	g	0.4725	-0.0233	0.0064	0.0002642	48560805	48558788	4	48558788	4	48558788	*	S	1.97531	-3.64062
4_48559782_G_A	rs17656094	4	48559782	G	A	0.0158	1.016	1	1.032	0.4862	10	rs17656094	0.05137	4	48559782	A	G	0.4862	1.016	1	1.032	0.0158	0.0081	85934	401577	4	48559782	4	48559782	*	rs17656094	R	4	48561799	chr4:48561799	rs17656094	a	g	0.4725	-0.0232	0.0064	0.0002807	48561799	48559782	4	48559782	4	48559782	*	R	1.95062	-3.625
4_48560323_A_G	rs4536901	4	48560323	A	G	0.0156	1.01523	1	1.03199	0.4863	11	rs4536901	0.05501	4	48560323	A	G	0.5137	0.985	0.969	1	-0.0156	0.0081	85934	401577	4	48560323	4	48560323	*	rs4536901	R	4	48562340	chr4:48562340	rs4536901	a	g	0.5275	0.0234	0.0064	0.0002485	48562340	48560323	4	48560323	4	48560323	*	R	1.92593	3.65625
4_48560611_G_A	rs7689524	4	48560611	G	A	-0.0128	0.987	0.972	1.003	0.4809	10	rs7689524	0.1157	4	48560611	A	G	0.4809	0.987	0.972	1.003	-0.0128	0.0081	85934	401577	4	48560611	4	48560611	*	rs7689524	R	4	48562628	chr4:48562628	rs7689524	a	g	0.497	0.0229	0.0064	0.0003364	48562628	48560611	4	48560611	4	48560611	*	R	-1.58025	3.57812
4_48563084_A_T	rs13138269	4	48563084	A	T	-0.0127	0.987167	0.971817	1.00301	0.48	6	rs13138269	0.1186	4	48563084	A	T	0.52	1.013	0.997	1.029	0.0127	0.0081	85934	401577	4	48563084	4	48563084	*	rs13138269	W	4	48565101	chr4:48565101	rs13138269	a	t	0.5038	-0.0232	0.0064	0.0002807	48565101	48563084	4	48563084	4	48563084	*	W	-1.5679	-3.625
4_48564617_T_C	rs9884546	4	48564617	T	C	-0.0147	0.985222	0.969932	1.001	0.4867	11	rs9884546	0.0725	4	48564617	T	C	0.5133	1.015	0.999	1.031	0.0147	0.0082	85934	401577	4	48564617	4	48564617	*	rs9884546	Y	4	48566634	chr4:48566634	rs9884546	t	c	0.4933	-0.0227	0.0064	0.0003792	48566634	48564617	4	48564617	4	48564617	*	Y	-1.79268	-3.54688
4_48566242_G_A	rs7693461	4	48566242	G	A	-0.0124	0.988	0.972	1.003	0.4802	10	rs7693461	0.1289	4	48566242	A	G	0.4802	0.988	0.972	1.003	-0.0124	0.0081	85934	401577	4	48566242	4	48566242	*	rs7693461	R	4	48568259	chr4:48568259	rs7693461	a	g	0.4969	0.0227	0.0064	0.0003792	48568259	48566242	4	48566242	4	48566242	*	R	-1.53086	3.54688
4_48569347_C_T	rs6447645	4	48569347	C	T	-0.0127	0.987	0.972	1.003	0.4801	10	rs6447645	0.12	4	48569347	T	C	0.4801	0.987	0.972	1.003	-0.0127	0.0081	85934	401577	4	48569347	4	48569347	*	rs6447645	Y	4	48571364	chr4:48571364	rs6447645	t	c	0.4967	0.0227	0.0064	0.0003792	48571364	48569347	4	48569347	4	48569347	*	Y	-1.5679	3.54688
4_48570188_C_T	rs17575720	4	48570188	C	T	-0.0128	0.987	0.972	1.003	0.4801	10	rs17575720	0.1147	4	48570188	T	C	0.4801	0.987	0.972	1.003	-0.0128	0.0081	85934	401577	4	48570188	4	48570188	*	rs17575720	Y	4	48572205	chr4:48572205	rs17575720	t	c	0.4966	0.0227	0.0064	0.0003792	48572205	48570188	4	48570188	4	48570188	*	Y	-1.58025	3.54688
4_48571011_T_C	rs1507865	4	48571011	T	C	0.0158	1.01626	1	1.03199	0.4863	11	rs1507865	0.05207	4	48571011	T	C	0.5137	0.984	0.969	1	-0.0158	0.0081	85934	401577	4	48571011	4	48571011	*	rs1507865	Y	4	48573028	chr4:48573028	rs1507865	t	c	0.5272	0.0233	0.0064	0.0002642	48573028	48571011	4	48571011	4	48571011	*	Y	1.95062	3.64062
4_48574647_A_T	rs7679210	4	48574647	A	T	-0.0125	0.987167	0.971817	1.00301	0.4802	6	rs7679210	0.1255	4	48574647	A	T	0.5198	1.013	0.997	1.029	0.0125	0.0081	85934	401577	4	48574647	4	48574647	*	rs7679210	W	4	48576664	chr4:48576664	rs7679210	a	t	0.5032	-0.0227	0.0064	0.0003792	48576664	48574647	4	48574647	4	48574647	*	W	-1.54321	-3.54688
4_48574891_T_C	rs34635008	4	48574891	T	C	0.016	1.01626	1	1.03199	0.4869	11	rs34635008	0.04972	4	48574891	T	C	0.5131	0.984	0.969	1	-0.016	0.0081	85934	401577	4	48574891	4	48574891	*	rs34635008	Y	4	48576908	chr4:48576908	rs34635008	t	c	0.5263	0.0229	0.0064	0.0003364	48576908	48574891	4	48574891	4	48574891	*	Y	1.97531	3.57812
4_48580892_G_A	rs4695391	4	48580892	G	A	0.0157	1.016	1	1.032	0.4864	10	rs4695391	0.05407	4	48580892	A	G	0.4864	1.016	1	1.032	0.0157	0.0081	85934	401577	4	48580892	4	48580892	*	rs4695391	R	4	48582909	chr4:48582909	rs4695391	a	g	0.4724	-0.0232	0.0064	0.0002807	48582909	48580892	4	48580892	4	48580892	*	R	1.93827	-3.625
4_48583308_C_T	rs11734019	4	48583308	C	T	-0.0127	0.987	0.972	1.003	0.4801	10	rs11734019	0.12	4	48583308	T	C	0.4801	0.987	0.972	1.003	-0.0127	0.0081	85934	401577	4	48583308	4	48583308	*	rs11734019	Y	4	48585325	chr4:48585325	rs11734019	t	c	0.4967	0.0226	0.0064	0.0004024	48585325	48583308	4	48583308	4	48583308	*	Y	-1.5679	3.53125
4_48586725_C_T	rs34558821	4	48586725	C	T	-0.0125	0.988	0.972	1.003	0.4801	10	rs34558821	0.1233	4	48586725	T	C	0.4801	0.988	0.972	1.003	-0.0125	0.0081	85934	401577	4	48586725	4	48586725	*	rs34558821	Y	4	48588742	chr4:48588742	rs34558821	t	c	0.4967	0.0226	0.0064	0.0004024	48588742	48586725	4	48586725	4	48586725	*	Y	-1.54321	3.53125
4_48587402_T_C	rs776591	4	48587402	T	C	0.0156	1.01523	1	1.03199	0.4863	11	rs776591	0.05498	4	48587402	T	C	0.5137	0.985	0.969	1	-0.0156	0.0081	85934	401577	4	48587402	4	48587402	*	rs776591	Y	4	48589419	chr4:48589419	rs776591	t	c	0.5274	0.0231	0.0064	0.0002983	48589419	48587402	4	48587402	4	48587402	*	Y	1.92593	3.60937
4_48588589_C_T	rs13127730	4	48588589	C	T	-0.0119	0.988	0.973	1.004	0.483	10	rs13127730	0.1427	4	48588589	T	C	0.483	0.988	0.973	1.004	-0.0119	0.0081	85934	401577	4	48588589	4	48588589	*	rs13127730	Y	4	48590606	chr4:48590606	rs13127730	t	c	0.4988	0.0235	0.0064	0.0002337	48590606	48588589	4	48588589	4	48588589	*	Y	-1.46914	3.67188
4_48588853_T_C	rs6447647	4	48588853	T	C	-0.0124	0.988142	0.971817	1.00301	0.4805	11	rs6447647	0.1286	4	48588853	T	C	0.5195	1.012	0.997	1.029	0.0124	0.0081	85934	401577	4	48588853	4	48588853	*	rs6447647	Y	4	48590870	chr4:48590870	rs6447647	t	c	0.5032	-0.0226	0.0064	0.0004024	48590870	48588853	4	48588853	4	48588853	*	Y	-1.53086	-3.53125
4_48589133_T_G	rs776590	4	48589133	T	G	0.0152	1.01523	0.999001	1.03199	0.4865	11	rs776590	0.0613	4	48589133	T	G	0.5135	0.985	0.969	1.001	-0.0152	0.0081	85934	401577	4	48589133	4	48589133	*	rs776590	K	4	48591150	chr4:48591150	rs776590	t	g	0.5275	0.0232	0.0064	0.0002807	48591150	48589133	4	48589133	4	48589133	*	K	1.87654	3.625
4_48592642_G_A	rs12506098	4	48592642	G	A	0.0147	1.015	0.999	1.031	0.4864	10	rs12506098	0.06963	4	48592642	A	G	0.4864	1.015	0.999	1.031	0.0147	0.0081	85934	401577	4	48592642	4	48592642	*	rs12506098	R	4	48594659	chr4:48594659	rs12506098	a	g	0.4723	-0.0229	0.0064	0.0003364	48594659	48592642	4	48592642	4	48592642	*	R	1.81481	-3.57812
4_48594470_G_A	rs2089503	4	48594470	G	A	-0.0128	0.987	0.972	1.003	0.4804	10	rs2089503	0.1147	4	48594470	A	G	0.4804	0.987	0.972	1.003	-0.0128	0.0081	85934	401577	4	48594470	4	48594470	*	rs2089503	R	4	48596487	chr4:48596487	rs2089503	a	g	0.4969	0.0224	0.0064	0.0004528	48596487	48594470	4	48594470	4	48594470	*	R	-1.58025	3.5
4_48596376_T_C	rs10030853	4	48596376	T	C	-0.0121	0.988142	0.972763	1.00402	0.4804	11	rs10030853	0.1389	4	48596376	T	C	0.5196	1.012	0.996	1.028	0.0121	0.0081	85934	401577	4	48596376	4	48596376	*	rs10030853	Y	4	48598393	chr4:48598393	rs10030853	t	c	0.5029	-0.0225	0.0064	0.0004269	48598393	48596376	4	48596376	4	48596376	*	Y	-1.49383	-3.51562
4_48597474_T_C	rs6856448	4	48597474	T	C	-0.0123	0.988142	0.971817	1.00402	0.4803	11	rs6856448	0.1312	4	48597474	T	C	0.5197	1.012	0.996	1.029	0.0123	0.0081	85934	401577	4	48597474	4	48597474	*	rs6856448	Y	4	48599491	chr4:48599491	rs6856448	t	c	0.503	-0.0226	0.0064	0.0004024	48599491	48597474	4	48597474	4	48597474	*	Y	-1.51852	-3.53125
4_48598756_G_C	rs11933919	4	48598756	G	C	-0.0122	0.988	0.972	1.004	0.481	5	rs11933919	0.1331	4	48598756	C	G	0.481	0.988	0.972	1.004	-0.0122	0.0081	85934	401577	4	48598756	4	48598756	*	rs11933919	S	4	48600773	chr4:48600773	rs11933919	c	g	0.4972	0.0228	0.0064	0.0003572	48600773	48598756	4	48598756	4	48598756	*	S	-1.50617	3.5625
4_48604079_C_T	rs1712768	4	48604079	C	T	0.0154	1.016	1	1.032	0.486	10	rs1712768	0.05832	4	48604079	T	C	0.486	1.016	1	1.032	0.0154	0.0081	85934	401577	4	48604079	4	48604079	*	rs1712768	Y	4	48606096	chr4:48606096	rs1712768	t	c	0.4721	-0.023	0.0064	0.0003168	48606096	48604079	4	48604079	4	48604079	*	Y	1.90123	-3.59375
4_48604509_A_C	rs2945330	4	48604509	A	C	0.0164	1.01626	1.001	1.03306	0.4847	11	rs2945330	0.04382	4	48604509	A	C	0.5153	0.984	0.968	0.999	-0.0164	0.0081	85934	401577	4	48604509	4	48604509	*	rs2945330	M	4	48606526	chr4:48606526	rs2945330	a	c	0.5302	0.0239	0.0064	0.0001825	48606526	48604509	4	48604509	4	48604509	*	M	2.02469	3.73438
4_48607914_T_C	rs28470767	4	48607914	T	C	-0.0124	0.988142	0.971817	1.00301	0.4802	11	rs28470767	0.1267	4	48607914	T	C	0.5198	1.012	0.997	1.029	0.0124	0.0081	85934	401577	4	48607914	4	48607914	*	rs28470767	Y	4	48609931	chr4:48609931	rs28470767	t	c	0.5031	-0.0227	0.0064	0.0003792	48609931	48607914	4	48607914	4	48607914	*	Y	-1.53086	-3.54688
4_48609132_A_G	rs2354348	4	48609132	A	G	-0.0128	0.987167	0.971817	1.00301	0.4812	11	rs2354348	0.117	4	48609132	A	G	0.5188	1.013	0.997	1.029	0.0128	0.0081	85934	401577	4	48609132	4	48609132	*	rs2354348	R	4	48611149	chr4:48611149	rs2354348	a	g	0.5028	-0.0227	0.0064	0.0003792	48611149	48609132	4	48609132	4	48609132	*	R	-1.58025	-3.54688
4_48610579_T_C	rs776601	4	48610579	T	C	0.0166	1.01626	1.001	1.03306	0.4857	11	rs776601	0.04178	4	48610579	T	C	0.5143	0.984	0.968	0.999	-0.0166	0.0081	85934	401577	4	48610579	4	48610579	*	rs776601	Y	4	48612596	chr4:48612596	rs776601	t	c	0.5282	0.0232	0.0064	0.0002807	48612596	48610579	4	48610579	4	48610579	*	Y	2.04938	3.625
4_48615370_C_T	rs3107022	4	48615370	C	T	0.0153	1.015	0.999	1.032	0.4861	10	rs3107022	0.0594	4	48615370	T	C	0.4861	1.015	0.999	1.032	0.0153	0.0081	85934	401577	4	48615370	4	48615370	*	rs3107022	Y	4	48617387	chr4:48617387	rs3107022	t	c	0.4723	-0.0231	0.0064	0.0002983	48617387	48615370	4	48615370	4	48615370	*	Y	1.88889	-3.60937
4_48616415_T_C	rs13108474	4	48616415	T	C	-0.0127	0.987167	0.971817	1.00301	0.4811	11	rs13108474	0.1177	4	48616415	T	C	0.5189	1.013	0.997	1.029	0.0127	0.0081	85934	401577	4	48616415	4	48616415	*	rs13108474	Y	4	48618432	chr4:48618432	rs13108474	t	c	0.5029	-0.0228	0.0064	0.0003572	48618432	48616415	4	48616415	4	48616415	*	Y	-1.5679	-3.5625
4_48617920_C_T	rs6843340	4	48617920	C	T	-0.0119	0.988	0.972	1.004	0.4749	10	rs6843340	0.1454	4	48617920	T	C	0.4749	0.988	0.972	1.004	-0.0119	0.0082	85934	401577	4	48617920	4	48617920	*	rs6843340	Y	4	48619937	chr4:48619937	rs6843340	t	c	0.4904	0.0237	0.0064	0.0002066	48619937	48617920	4	48617920	4	48617920	*	Y	-1.45122	3.70312
4_48624622_A_T	rs1712772	4	48624622	A	T	0.0155	1.01523	1	1.03199	0.4875	6	rs1712772	0.05585	4	48624622	A	T	0.5125	0.985	0.969	1	-0.0155	0.0081	85934	401577	4	48624622	4	48624622	*	rs1712772	W	4	48626639	chr4:48626639	rs1712772	a	t	0.5261	0.0237	0.0064	0.0002066	48626639	48624622	4	48624622	4	48624622	*	W	1.91358	3.70312
4_48625175_C_T	rs1876469	4	48625175	C	T	-0.0124	0.988	0.972	1.003	0.4786	10	rs1876469	0.1291	4	48625175	T	C	0.4786	0.988	0.972	1.003	-0.0124	0.0081	85934	401577	4	48625175	4	48625175	*	rs1876469	Y	4	48627192	chr4:48627192	rs1876469	t	c	0.4951	0.0227	0.0064	0.0003792	48627192	48625175	4	48625175	4	48625175	*	Y	-1.53086	3.54688
4_48631483_C_G	rs776584	4	48631483	C	G	0.0153	1.01523	0.999001	1.03199	0.4931	6	rs776584	0.05968	4	48631483	C	G	0.5069	0.985	0.969	1.001	-0.0153	0.0081	85934	401577	4	48631483	4	48631483	*	rs776584	V	4	48633500	chr4:48633500	rs776584	c	g	0.5204	0.0235	0.0064	0.0002337	48633500	48631483	4	48631483	4	48631483	*	V	1.88889	3.67188
4_48632242_G_A	rs2940324	4	48632242	G	A	0.015	1.015	0.999	1.031	0.4875	10	rs2940324	0.06437	4	48632242	A	G	0.4875	1.015	0.999	1.031	0.015	0.0081	85934	401577	4	48632242	4	48632242	*	rs2940324	R	4	48634259	chr4:48634259	rs2940324	a	g	0.4735	-0.0238	0.0064	0.0001942	48634259	48632242	4	48632242	4	48632242	*	R	1.85185	-3.71875
4_48634578_C_T	rs796555	4	48634578	C	T	0.0154	1.016	1	1.032	0.4874	10	rs796555	0.05841	4	48634578	T	C	0.4874	1.016	1	1.032	0.0154	0.0081	85934	401577	4	48634578	4	48634578	*	rs796555	Y	4	48636595	chr4:48636595	rs796555	t	c	0.4739	-0.0237	0.0064	0.0002066	48636595	48634578	4	48634578	4	48634578	*	Y	1.90123	-3.70312
4_48639116_T_A	rs11728565	4	48639116	T	A	-0.0125	0.988	0.972	1.003	0.479	5	rs11728565	0.1262	4	48639116	A	T	0.479	0.988	0.972	1.003	-0.0125	0.0081	85934	401577	4	48639116	4	48639116	*	rs11728565	W	4	48641133	chr4:48641133	rs11728565	a	t	0.4954	0.023	0.0064	0.0003168	48641133	48639116	4	48639116	4	48639116	*	W	-1.54321	3.59375
4_48641631_C_G	rs10938537	4	48641631	C	G	-0.0121	0.988142	0.971817	1.00402	0.4793	6	rs10938537	0.137	4	48641631	C	G	0.5207	1.012	0.996	1.029	0.0121	0.0082	85934	401577	4	48641631	4	48641631	*	rs10938537	S	4	48643648	chr4:48643648	rs10938537	c	g	0.5048	-0.0231	0.0064	0.0002983	48643648	48641631	4	48641631	4	48641631	*	S	-1.47561	-3.60937
4_48643213_A_C	rs13119041	4	48643213	A	C	-0.0122	0.988142	0.972763	1.00402	0.479	11	rs13119041	0.1344	4	48643213	A	C	0.521	1.012	0.996	1.028	0.0122	0.0081	85934	401577	4	48643213	4	48643213	*	rs13119041	M	4	48645230	chr4:48645230	rs13119041	a	c	0.5047	-0.0231	0.0064	0.0002983	48645230	48643213	4	48643213	4	48643213	*	M	-1.50617	-3.60937
4_48647245_C_T	rs937889	4	48647245	C	T	0.0154	1.016	1	1.032	0.4873	10	rs937889	0.05891	4	48647245	T	C	0.4873	1.016	1	1.032	0.0154	0.0081	85934	401577	4	48647245	4	48647245	*	rs937889	Y	4	48649262	chr4:48649262	rs937889	t	c	0.4737	-0.0235	0.0064	0.0002337	48649262	48647245	4	48647245	4	48647245	*	Y	1.90123	-3.67188
4_48652290_T_G	rs11737677	4	48652290	T	G	-0.0122	0.988142	0.972763	1.00402	0.4792	11	rs11737677	0.1332	4	48652290	T	G	0.5208	1.012	0.996	1.028	0.0122	0.0081	85934	401577	4	48652290	4	48652290	*	rs11737677	K	4	48654307	chr4:48654307	rs11737677	t	g	0.5046	-0.023	0.0064	0.0003168	48654307	48652290	4	48652290	4	48652290	*	K	-1.50617	-3.59375
4_48661358_G_A	rs1712767	4	48661358	G	A	0.0153	1.015	0.999	1.032	0.4871	10	rs1712767	0.06025	4	48661358	A	G	0.4871	1.015	0.999	1.032	0.0153	0.0081	85934	401577	4	48661358	4	48661358	*	rs1712767	R	4	48663375	chr4:48663375	rs1712767	a	g	0.4738	-0.0235	0.0064	0.0002337	48663375	48661358	4	48661358	4	48661358	*	R	1.88889	-3.67188
4_48661814_C_T	rs1702798	4	48661814	C	T	0.0153	1.015	0.999	1.032	0.4872	10	rs1702798	0.05987	4	48661814	T	C	0.4872	1.015	0.999	1.032	0.0153	0.0081	85934	401577	4	48661814	4	48661814	*	rs1702798	Y	4	48663831	chr4:48663831	rs1702798	t	c	0.4738	-0.0234	0.0064	0.0002485	48663831	48661814	4	48661814	4	48661814	*	Y	1.88889	-3.65625
4_48663595_G_A	rs13108799	4	48663595	G	A	-0.0124	0.988	0.972	1.004	0.4785	10	rs13108799	0.127	4	48663595	A	G	0.4785	0.988	0.972	1.004	-0.0124	0.0082	85934	401577	4	48663595	4	48663595	*	rs13108799	R	4	48665612	chr4:48665612	rs13108799	a	g	0.4953	0.023	0.0064	0.0003168	48665612	48663595	4	48663595	4	48663595	*	R	-1.5122	3.59375
4_48668731_G_A	rs2354312	4	48668731	G	A	-0.0128	0.987	0.972	1.003	0.4786	10	rs2354312	0.1171	4	48668731	A	G	0.4786	0.987	0.972	1.003	-0.0128	0.0081	85934	401577	4	48668731	4	48668731	*	rs2354312	R	4	48670748	chr4:48670748	rs2354312	a	g	0.495	0.0231	0.0064	0.0002983	48670748	48668731	4	48668731	4	48668731	*	R	-1.58025	3.60937
4_48670478_T_A	rs776588	4	48670478	T	A	0.0158	1.016	1	1.032	0.4875	5	rs776588	0.05211	4	48670478	A	T	0.4875	1.016	1	1.032	0.0158	0.0081	85934	401577	4	48670478	4	48670478	*	rs776588	W	4	48672495	chr4:48672495	rs776588	a	t	0.4741	-0.0237	0.0064	0.0002066	48672495	48670478	4	48670478	4	48670478	*	W	1.95062	-3.70312
4_48671523_T_C	rs6818954	4	48671523	T	C	-0.0126	0.987167	0.971817	1.00301	0.4789	11	rs6818954	0.1224	4	48671523	T	C	0.5211	1.013	0.997	1.029	0.0126	0.0081	85934	401577	4	48671523	4	48671523	*	rs6818954	Y	4	48673540	chr4:48673540	rs6818954	t	c	0.5047	-0.0231	0.0064	0.0002983	48673540	48671523	4	48671523	4	48671523	*	Y	-1.55556	-3.60937
4_48676370_G_T	rs28733443	4	48676370	G	T	0.0156	1.016	1	1.032	0.4866	10	rs28733443	0.05537	4	48676370	T	G	0.4866	1.016	1	1.032	0.0156	0.0081	85934	401577	4	48676370	4	48676370	*	rs28733443	K	4	48678387	chr4:48678387	rs28733443	t	g	0.4737	-0.0234	0.0064	0.0002485	48678387	48676370	4	48676370	4	48676370	*	K	1.92593	-3.65625
4_48682982_G_T	rs13119504	4	48682982	G	T	-0.0129	0.987	0.972	1.003	0.4784	10	rs13119504	0.1128	4	48682982	T	G	0.4784	0.987	0.972	1.003	-0.0129	0.0081	85934	401577	4	48682982	4	48682982	*	rs13119504	K	4	48684999	chr4:48684999	rs13119504	t	g	0.495	0.0232	0.0064	0.0002807	48684999	48682982	4	48682982	4	48682982	*	K	-1.59259	3.625
4_48684940_G_T	rs10049761	4	48684940	G	T	-0.0127	0.987	0.972	1.003	0.4783	10	rs10049761	0.1188	4	48684940	T	G	0.4783	0.987	0.972	1.003	-0.0127	0.0082	85934	401577	4	48684940	4	48684940	*	rs10049761	K	4	48686957	chr4:48686957	rs10049761	t	g	0.495	0.0232	0.0064	0.0002807	48686957	48684940	4	48684940	4	48684940	*	K	-1.54878	3.625
4_48688391_G_T	rs6830848	4	48688391	G	T	0.0156	1.016	1	1.032	0.4872	10	rs6830848	0.05517	4	48688391	T	G	0.4872	1.016	1	1.032	0.0156	0.0081	85934	401577	4	48688391	4	48688391	*	rs6830848	K	4	48690408	chr4:48690408	rs6830848	t	g	0.4741	-0.0237	0.0064	0.0002066	48690408	48688391	4	48688391	4	48688391	*	K	1.92593	-3.70312
4_48691230_A_T	rs6829081	4	48691230	A	T	0.0052	1.00503	0.988142	1.02249	0.293	6	rs6829081	0.5601	4	48691230	A	T	0.707	0.995	0.978	1.012	-0.0052	0.0089	85934	401577	4	48691230	4	48691230	*	rs6829081	W	4	48693247	chr4:48693247	rs6829081	a	t	0.7163	0.0344	0.0071	1.354e-06	48693247	48691230	4	48691230	4	48691230	*	W	0.58427	4.84507
4_48697195_A_C	rs12650421	4	48697195	A	C	0.0046	1.00503	0.987167	1.02249	0.2913	11	rs12650421	0.6032	4	48697195	A	C	0.7087	0.995	0.978	1.013	-0.0046	0.0089	85934	401577	4	48697195	4	48697195	*	rs12650421	M	4	48699212	chr4:48699212	rs12650421	a	c	0.7178	0.0344	0.0071	1.354e-06	48699212	48697195	4	48697195	4	48697195	*	M	0.516854	4.84507
4_48701499_A_G	rs7670939	4	48701499	A	G	-0.0127	0.987167	0.971817	1.00301	0.4791	11	rs7670939	0.1193	4	48701499	A	G	0.5209	1.013	0.997	1.029	0.0127	0.0081	85934	401577	4	48701499	4	48701499	*	rs7670939	R	4	48703516	chr4:48703516	rs7670939	a	g	0.5047	-0.0232	0.0064	0.0002807	48703516	48701499	4	48701499	4	48701499	*	R	-1.5679	-3.625
4_48702714_T_G	rs7682859	4	48702714	T	G	-0.0123	0.988142	0.971817	1.00402	0.4793	11	rs7682859	0.1303	4	48702714	T	G	0.5207	1.012	0.996	1.029	0.0123	0.0082	85934	401577	4	48702714	4	48702714	*	rs7682859	K	4	48704731	chr4:48704731	rs7682859	t	g	0.5048	-0.0233	0.0064	0.0002642	48704731	48702714	4	48702714	4	48702714	*	K	-1.5	-3.64062
4_48704165_G_A	rs13113370	4	48704165	G	A	-0.0125	0.988	0.972	1.004	0.4785	10	rs13113370	0.125	4	48704165	A	G	0.4785	0.988	0.972	1.004	-0.0125	0.0082	85934	401577	4	48704165	4	48704165	*	rs13113370	R	4	48706182	chr4:48706182	rs13113370	a	g	0.4953	0.0233	0.0064	0.0002642	48706182	48704165	4	48704165	4	48704165	*	R	-1.52439	3.64062
4_48707407_C_T	rs6447651	4	48707407	C	T	-0.0129	0.987	0.971	1.003	0.4744	10	rs6447651	0.1133	4	48707407	T	C	0.4744	0.987	0.971	1.003	-0.0129	0.0082	85934	401577	4	48707407	4	48707407	*	rs6447651	Y	4	48709424	chr4:48709424	rs6447651	t	c	0.4917	0.0224	0.0064	0.0004528	48709424	48707407	4	48707407	4	48707407	*	Y	-1.57317	3.5
4_48710489_C_A	rs4695397	4	48710489	C	A	0.0153	1.015	0.999	1.032	0.4868	10	rs4695397	0.05928	4	48710489	A	C	0.4868	1.015	0.999	1.032	0.0153	0.0081	85934	401577	4	48710489	4	48710489	*	rs4695397	M	4	48712506	chr4:48712506	rs4695397	a	c	0.4738	-0.0237	0.0064	0.0002066	48712506	48710489	4	48710489	4	48710489	*	M	1.88889	-3.70312
4_48711791_C_A	rs113983152	4	48711791	C	A	-0.0021	0.998	0.979	1.017	0.2399	10	rs113983152	0.8274	4	48711791	A	C	0.2399	0.998	0.979	1.017	-0.0021	0.0095	85934	401577	4	48711791	4	48711791	*	rs113983152	M	4	48713808	chr4:48713808	rs113983152	a	c	0.2304	-0.0322	0.0076	2.522e-05	48713808	48711791	4	48711791	4	48711791	*	M	-0.221053	-4.23684
4_48711845_G_A	rs62309747	4	48711845	G	A	0.0152	1.015	0.999	1.032	0.4868	10	rs62309747	0.06139	4	48711845	A	G	0.4868	1.015	0.999	1.032	0.0152	0.0081	85934	401577	4	48711845	4	48711845	*	rs62309747	R	4	48713862	chr4:48713862	rs62309747	a	g	0.4739	-0.0237	0.0064	0.0002066	48713862	48711845	4	48711845	4	48711845	*	R	1.87654	-3.70312
4_48713588_G_C	rs10030106	4	48713588	G	C	-0.0128	0.987	0.972	1.003	0.4786	5	rs10030106	0.1176	4	48713588	C	G	0.4786	0.987	0.972	1.003	-0.0128	0.0081	85934	401577	4	48713588	4	48713588	*	rs10030106	S	4	48715605	chr4:48715605	rs146739504	c	g	0.4951	0.0232	0.0064	0.0002807	48715605	48713588	4	48713588	4	48713588	*	S	-1.58025	3.625
4_48718177_T_C	rs955683	4	48718177	T	C	-0.0122	0.988142	0.971817	1.00402	0.4915	11	rs955683	0.1373	4	48718177	T	C	0.5085	1.012	0.996	1.029	0.0122	0.0082	85934	401577	4	48718177	4	48718177	*	rs955683	Y	4	48720194	chr4:48720194	rs955683	t	c	0.4919	-0.0253	0.0064	7.455e-05	48720194	48718177	4	48718177	4	48718177	*	Y	-1.4878	-3.95312
4_48719310_T_C	rs2354314	4	48719310	T	C	0.0148	1.01523	0.999001	1.03093	0.5019	11	rs2354314	0.07051	4	48719310	T	C	0.4981	0.985	0.97	1.001	-0.0148	0.0082	85934	401577	4	48719310	4	48719310	*	rs2354314	Y	4	48721327	chr4:48721327	rs2354314	t	c	0.5113	0.0246	0.0064	0.0001173	48721327	48719310	4	48719310	4	48719310	*	Y	1.80488	3.84375
4_48723170_T_G	rs9790336	4	48723170	T	G	0.0159	1.01626	1	1.03199	0.4878	11	rs9790336	0.05104	4	48723170	T	G	0.5122	0.984	0.969	1	-0.0159	0.0081	85934	401577	4	48723170	4	48723170	*	rs9790336	K	4	48725187	chr4:48725187	rs9790336	t	g	0.5255	0.024	0.0064	0.0001715	48725187	48723170	4	48723170	4	48723170	*	K	1.96296	3.75
4_48725786_G_C	rs7687827	4	48725786	G	C	-0.0016	0.998	0.98	1.017	0.2403	5	rs7687827	0.867	4	48725786	C	G	0.2403	0.998	0.98	1.017	-0.0016	0.0095	85934	401577	4	48725786	4	48725786	*	rs7687827	S	4	48727803	chr4:48727803	rs7687827	c	g	0.2306	-0.0323	0.0076	2.379e-05	48727803	48725786	4	48725786	4	48725786	*	S	-0.168421	-4.25
4_48727235_G_A	rs6447655	4	48727235	G	A	0.0151	1.015	0.999	1.031	0.4867	10	rs6447655	0.063	4	48727235	A	G	0.4867	1.015	0.999	1.031	0.0151	0.0081	85934	401577	4	48727235	4	48727235	*	rs6447655	R	4	48729252	chr4:48729252	rs6447655	a	g	0.4738	-0.0237	0.0064	0.0002066	48729252	48727235	4	48727235	4	48727235	*	R	1.8642	-3.70312
4_48729575_C_T	rs7680280	4	48729575	C	T	0.0153	1.015	0.999	1.032	0.4868	10	rs7680280	0.05963	4	48729575	T	C	0.4868	1.015	0.999	1.032	0.0153	0.0081	85934	401577	4	48729575	4	48729575	*	rs7680280	Y	4	48731592	chr4:48731592	rs7680280	t	c	0.4738	-0.0238	0.0064	0.0001942	48731592	48729575	4	48729575	4	48729575	*	Y	1.88889	-3.71875
4_48729963_C_T	rs7681070	4	48729963	C	T	0.0153	1.015	0.999	1.032	0.4868	10	rs7681070	0.05929	4	48729963	T	C	0.4868	1.015	0.999	1.032	0.0153	0.0081	85934	401577	4	48729963	4	48729963	*	rs7681070	Y	4	48731980	chr4:48731980	rs7681070	t	c	0.4738	-0.0237	0.0064	0.0002066	48731980	48729963	4	48729963	4	48729963	*	Y	1.88889	-3.70312
4_48732151_C_T	rs6857581	4	48732151	C	T	0.0153	1.015	0.999	1.032	0.4867	10	rs6857581	0.05931	4	48732151	T	C	0.4867	1.015	0.999	1.032	0.0153	0.0081	85934	401577	4	48732151	4	48732151	*	rs6857581	Y	4	48734168	chr4:48734168	rs78306719	t	c	0.4738	-0.0237	0.0064	0.0002066	48734168	48732151	4	48732151	4	48732151	*	Y	1.88889	-3.70312
4_48737356_C_T	rs7697522	4	48737356	C	T	0.0155	1.016	1	1.032	0.487	10	rs7697522	0.05646	4	48737356	T	C	0.487	1.016	1	1.032	0.0155	0.0081	85934	401577	4	48737356	4	48737356	*	rs7697522	Y	4	48739373	chr4:48739373	rs7697522	t	c	0.4737	-0.0239	0.0064	0.0001825	48739373	48737356	4	48737356	4	48737356	*	Y	1.91358	-3.73438
4_48737620_A_T	rs7675751	4	48737620	A	T	-0.0021	0.998004	0.979432	1.01626	0.2413	6	rs7675751	0.821	4	48737620	A	T	0.7587	1.002	0.984	1.021	0.0021	0.0095	85934	401577	4	48737620	4	48737620	*	rs7675751	W	4	48739637	chr4:48739637	rs7675751	a	t	0.7679	0.0314	0.0075	3.11e-05	48739637	48737620	4	48737620	4	48737620	*	W	-0.221053	4.18667
4_48738579_C_T	rs6814811	4	48738579	C	T	-0.0129	0.987	0.971	1.003	0.4786	10	rs6814811	0.1147	4	48738579	T	C	0.4786	0.987	0.971	1.003	-0.0129	0.0082	85934	401577	4	48738579	4	48738579	*	rs6814811	Y	4	48740596	chr4:48740596	rs6814811	t	c	0.4954	0.0235	0.0064	0.0002337	48740596	48738579	4	48738579	4	48738579	*	Y	-1.57317	3.67188
4_48740663_G_A	rs4695400	4	48740663	G	A	0.0154	1.016	1	1.032	0.4865	10	rs4695400	0.05816	4	48740663	A	G	0.4865	1.016	1	1.032	0.0154	0.0081	85934	401577	4	48740663	4	48740663	*	rs4695400	R	4	48742680	chr4:48742680	rs4695400	a	g	0.4736	-0.0239	0.0064	0.0001825	48742680	48740663	4	48740663	4	48740663	*	R	1.90123	-3.73438
4_48740713_T_C	rs4695401	4	48740713	T	C	0.0156	1.01523	1	1.03199	0.4867	11	rs4695401	0.05565	4	48740713	T	C	0.5133	0.985	0.969	1	-0.0156	0.0081	85934	401577	4	48740713	4	48740713	*	rs4695401	Y	4	48742730	chr4:48742730	rs4695401	t	c	0.5262	0.0242	0.0064	0.0001512	48742730	48740713	4	48740713	4	48740713	*	Y	1.92593	3.78125
4_48741607_G_A	rs11943219	4	48741607	G	A	0.0152	1.015	0.999	1.032	0.4866	10	rs11943219	0.06102	4	48741607	A	G	0.4866	1.015	0.999	1.032	0.0152	0.0081	85934	401577	4	48741607	4	48741607	*	rs11943219	R	4	48743624	chr4:48743624	rs11943219	a	g	0.4736	-0.0239	0.0064	0.0001825	48743624	48741607	4	48741607	4	48741607	*	R	1.87654	-3.73438
4_48743425_C_T	rs10008265	4	48743425	C	T	-0.0128	0.987	0.972	1.003	0.4787	10	rs10008265	0.1168	4	48743425	T	C	0.4787	0.987	0.972	1.003	-0.0128	0.0082	85934	401577	4	48743425	4	48743425	*	rs10008265	Y	4	48745442	chr4:48745442	rs10008265	t	c	0.4954	0.0236	0.0064	0.0002198	48745442	48743425	4	48743425	4	48743425	*	Y	-1.56098	3.6875
4_48747100_T_C	rs1554258	4	48747100	T	C	-0.0126	0.987167	0.971817	1.00301	0.4787	11	rs1554258	0.1233	4	48747100	T	C	0.5213	1.013	0.997	1.029	0.0126	0.0082	85934	401577	4	48747100	4	48747100	*	rs1554258	Y	4	48749117	chr4:48749117	rs1554258	t	c	0.5047	-0.0231	0.0064	0.0002983	48749117	48747100	4	48747100	4	48747100	*	Y	-1.53659	-3.60937
4_48754520_G_C	rs10003273	4	48754520	G	C	-0.0129	0.987	0.971	1.003	0.4788	5	rs10003273	0.1123	4	48754520	C	G	0.4788	0.987	0.971	1.003	-0.0129	0.0082	85934	401577	4	48754520	4	48754520	*	rs10003273	S	4	48756537	chr4:48756537	rs10003273	c	g	0.4955	0.0236	0.0064	0.0002198	48756537	48754520	4	48754520	4	48754520	*	S	-1.57317	3.6875
4_48756202_C_T	rs11939889	4	48756202	C	T	0.0154	1.016	1	1.032	0.4867	10	rs11939889	0.05892	4	48756202	T	C	0.4867	1.016	1	1.032	0.0154	0.0081	85934	401577	4	48756202	4	48756202	*	rs11939889	Y	4	48758219	chr4:48758219	rs11939889	t	c	0.4738	-0.0242	0.0064	0.0001512	48758219	48756202	4	48756202	4	48756202	*	Y	1.90123	-3.78125
4_48756946_T_C	rs1980193	4	48756946	T	C	0.0156	1.01523	1	1.03199	0.4868	11	rs1980193	0.0556	4	48756946	T	C	0.5132	0.985	0.969	1	-0.0156	0.0081	85934	401577	4	48756946	4	48756946	*	rs1980193	Y	4	48758963	chr4:48758963	rs1980193	t	c	0.5262	0.0241	0.0064	0.0001611	48758963	48756946	4	48756946	4	48756946	*	Y	1.92593	3.76562
4_48756974_C_T	rs17576077	4	48756974	C	T	0.004	1.004	0.987	1.022	0.2905	10	rs17576077	0.6579	4	48756974	T	C	0.2905	1.004	0.987	1.022	0.004	0.0089	85934	401577	4	48756974	4	48756974	*	rs17576077	H	4	48758991	chr4:48758991	rs17576077	t	c	0.2814	-0.0352	0.0071	7.654e-07	48758991	48756974	4	48756974	4	48756974	*	H	0.449438	-4.95775
4_48760657_A_T	rs1589107	4	48760657	A	T	-0.0128	0.987167	0.971817	1.00301	0.4786	6	rs1589107	0.1151	4	48760657	A	T	0.5214	1.013	0.997	1.029	0.0128	0.0082	85934	401577	4	48760657	4	48760657	*	rs1589107	W	4	48762674	chr4:48762674	rs1589107	a	t	0.5046	-0.0237	0.0064	0.0002066	48762674	48760657	4	48760657	4	48760657	*	W	-1.56098	-3.70312
4_48761992_T_C	rs1554256	4	48761992	T	C	-0.013	0.987167	0.971817	1.00301	0.4795	11	rs1554256	0.1111	4	48761992	T	C	0.5205	1.013	0.997	1.029	0.013	0.0081	85934	401577	4	48761992	4	48761992	*	rs1554256	Y	4	48764009	chr4:48764009	rs1554256	t	c	0.5046	-0.0232	0.0064	0.0002807	48764009	48761992	4	48761992	4	48761992	*	Y	-1.60494	-3.625
