## Supplementary Tables for "Genomics link obesity and type 2 diabetes to Alzheimer’s disease to unveil novel biological insights": Table S2.xlsx (part 159 of 245)

### Sheet: AD1_T2D (continued)
Supplementary Table. Overlapped chromosome positions in build 38. AD1: pval threshold of 5e-8. T2D: pval threshold of 5e-4.
4_48763770_C_T	rs7660206	4	48763770	C	T	-0.0124	0.988	0.972	1.004	0.4785	10	rs7660206	0.1277	4	48763770	T	C	0.4785	0.988	0.972	1.004	-0.0124	0.0082	85934	401577	4	48763770	4	48763770	*	rs7660206	Y	4	48765787	chr4:48765787	rs7660206	t	c	0.4954	0.0237	0.0064	0.0002066	48765787	48763770	4	48763770	4	48763770	*	Y	-1.5122	3.70312
4_48768289_A_C	rs2176460	4	48768289	A	C	0.0154	1.01523	1	1.03199	0.4873	11	rs2176460	0.05823	4	48768289	A	C	0.5127	0.985	0.969	1	-0.0154	0.0081	85934	401577	4	48768289	4	48768289	*	rs2176460	M	4	48770306	chr4:48770306	rs2176460	a	c	0.5259	0.0242	0.0064	0.0001512	48770306	48768289	4	48768289	4	48768289	*	M	1.90123	3.78125
4_48770088_C_A	rs13119414	4	48770088	C	A	-0.0138	0.986	0.971	1.002	0.5091	10	rs13119414	0.09005	4	48770088	A	C	0.5091	0.986	0.971	1.002	-0.0138	0.0081	85934	401577	4	48770088	4	48770088	*	rs13119414	M	4	48772105	chr4:48772105	rs13119414	a	c	0.5259	0.0246	0.0064	0.0001173	48772105	48770088	4	48770088	4	48770088	*	M	-1.7037	3.84375
4_48770663_G_C	rs6447660	4	48770663	G	C	-0.0148	0.985	0.97	1.001	0.5101	5	rs6447660	0.06951	4	48770663	C	G	0.5101	0.985	0.97	1.001	-0.0148	0.0081	85934	401577	4	48770663	4	48770663	*	rs6447660	S	4	48772680	chr4:48772680	rs6447660	c	g	0.5261	0.0242	0.0064	0.0001512	48772680	48770663	4	48770663	4	48770663	*	S	-1.82716	3.78125
4_48774812_C_T	rs2056201	4	48774812	C	T	0.0137	1.014	0.998	1.03	0.5176	10	rs2056201	0.09361	4	48774812	T	C	0.5176	1.014	0.998	1.03	0.0137	0.0081	85934	401577	4	48774812	4	48774812	*	rs2056201	Y	4	48776829	chr4:48776829	rs2056201	t	c	0.5044	-0.0234	0.0064	0.0002485	48776829	48774812	4	48774812	4	48774812	*	Y	1.69136	-3.65625
4_48775300_T_C	rs57797824	4	48775300	T	C	0.0154	1.01523	1	1.03199	0.4871	11	rs57797824	0.0584	4	48775300	T	C	0.5129	0.985	0.969	1	-0.0154	0.0081	85934	401577	4	48775300	4	48775300	*	rs57797824	Y	4	48777317	chr4:48777317	rs57797824	t	c	0.526	0.0244	0.0064	0.0001333	48777317	48775300	4	48775300	4	48775300	*	Y	1.90123	3.8125
4_48776135_T_C	rs7657332	4	48776135	T	C	0.015	1.01523	0.999001	1.03093	0.4876	11	rs7657332	0.06482	4	48776135	T	C	0.5124	0.985	0.97	1.001	-0.015	0.0081	85934	401577	4	48776135	4	48776135	*	rs7657332	Y	4	48778152	chr4:48778152	rs7657332	t	c	0.5259	0.0245	0.0064	0.000125	48778152	48776135	4	48776135	4	48776135	*	Y	1.85185	3.82812
4_48776958_C_T	rs1517674	4	48776958	C	T	0.0135	1.014	0.998	1.03	0.5183	10	rs1517674	0.09784	4	48776958	T	C	0.5183	1.014	0.998	1.03	0.0135	0.0081	85934	401577	4	48776958	4	48776958	*	rs1517674	Y	4	48778975	chr4:48778975	rs1517674	t	c	0.5045	-0.0235	0.0064	0.0002337	48778975	48776958	4	48776958	4	48776958	*	Y	1.66667	-3.67188
4_48779501_C_G	rs6853588	4	48779501	C	G	0.015	1.01523	0.999001	1.03093	0.4869	6	rs6853588	0.06502	4	48779501	C	G	0.5131	0.985	0.97	1.001	-0.015	0.0081	85934	401577	4	48779501	4	48779501	*	rs6853588	S	4	48781518	chr4:48781518	rs6853588	c	g	0.526	0.0243	0.0064	0.000142	48781518	48779501	4	48779501	4	48779501	*	S	1.85185	3.79687
4_48780630_C_A	rs6447662	4	48780630	C	A	0.0055	1.006	0.988	1.023	0.2858	10	rs6447662	0.5368	4	48780630	A	C	0.2858	1.006	0.988	1.023	0.0055	0.009	85934	401577	4	48780630	4	48780630	*	rs6447662	M	4	48782647	chr4:48782647	rs6447662	a	c	0.2768	-0.0338	0.0071	2.061e-06	48782647	48780630	4	48780630	4	48780630	*	M	0.611111	-4.76056
4_48781570_T_C	rs13142540	4	48781570	T	C	-0.0138	0.986193	0.970874	1.002	0.4839	11	rs13142540	0.09145	4	48781570	T	C	0.5161	1.014	0.998	1.03	0.0138	0.0082	85934	401577	4	48781570	4	48781570	*	rs13142540	Y	4	48783587	chr4:48783587	rs13142540	t	c	0.5001	-0.0228	0.0064	0.0003572	48783587	48781570	4	48781570	4	48781570	*	Y	-1.68293	-3.5625
4_48788319_C_T	rs6830078	4	48788319	C	T	-0.0142	0.986	0.97	1.002	0.5082	10	rs6830078	0.08082	4	48788319	T	C	0.5082	0.986	0.97	1.002	-0.0142	0.0081	85934	401577	4	48788319	4	48788319	*	rs6830078	Y	4	48790336	chr4:48790336	rs6830078	t	c	0.5253	0.0245	0.0064	0.000125	48790336	48788319	4	48788319	4	48788319	*	Y	-1.75309	3.82812
4_48792386_T_G	rs2354937	4	48792386	T	G	0.0003	1	0.984252	1.01729	0.3522	11	rs2354937	0.9714	4	48792386	T	G	0.6478	1	0.983	1.016	-0.0003	0.0085	85934	401577	4	48792386	4	48792386	*	rs2354937	K	4	48794403	chr4:48794403	rs2354937	t	g	0.6575	0.0303	0.0067	6.133e-06	48794403	48792386	4	48792386	4	48792386	*	K	0.0352941	4.52239
4_48793172_G_T	rs2883561	4	48793172	G	T	0.0023	1.002	0.986	1.019	0.3455	10	rs2883561	0.7868	4	48793172	T	G	0.3455	1.002	0.986	1.019	0.0023	0.0085	85934	401577	4	48793172	4	48793172	*	rs2883561	K	4	48795189	chr4:48795189	rs2883561	t	g	0.3364	-0.0304	0.0068	7.937e-06	48795189	48793172	4	48793172	4	48793172	*	K	0.270588	-4.47059
4_48795039_G_A	rs2354938	4	48795039	G	A	0.0018	1.002	0.985	1.019	0.3431	10	rs2354938	0.8359	4	48795039	A	G	0.3431	1.002	0.985	1.019	0.0018	0.0086	85934	401577	4	48795039	4	48795039	*	rs2354938	R	4	48797056	chr4:48797056	rs2354938	a	g	0.3331	-0.0302	0.0068	9.102e-06	48797056	48795039	4	48795039	4	48795039	*	R	0.209302	-4.44118
4_48798893_G_A	rs4998802	4	48798893	G	A	0.0045	1.005	0.987	1.022	0.2904	10	rs4998802	0.6186	4	48798893	A	G	0.2904	1.005	0.987	1.022	0.0045	0.009	85934	401577	4	48798893	4	48798893	*	rs4998802	R	4	48800910	chr4:48800910	rs4998802	a	g	0.2829	-0.0345	0.0073	2.511e-06	48800910	48798893	4	48798893	4	48798893	*	R	0.5	-4.72603
4_48804180_A_G	rs11727343	4	48804180	A	G	-0.0114	0.98912	0.972763	1.00503	0.4798	11	rs11727343	0.1627	4	48804180	A	G	0.5202	1.011	0.995	1.028	0.0114	0.0082	85934	401577	4	48804180	4	48804180	*	rs11727343	R	4	48806197	chr4:48806197	rs11727343	a	g	0.5022	-0.024	0.0064	0.0001715	48806197	48804180	4	48804180	4	48804180	*	R	-1.39024	-3.75
4_48805253_G_A	rs59628956	4	48805253	G	A	0.0042	1.004	0.987	1.022	0.2928	10	rs59628956	0.64	4	48805253	A	G	0.2928	1.004	0.987	1.022	0.0042	0.0089	85934	401577	4	48805253	4	48805253	*	rs59628956	R	4	48807270	chr4:48807270	rs59628956	a	g	0.2837	-0.0323	0.0071	5.715e-06	48807270	48805253	4	48805253	4	48805253	*	R	0.47191	-4.5493
4_48806394_T_C	rs4694904	4	48806394	T	C	-0.013	0.987167	0.971817	1.00301	0.4845	11	rs4694904	0.1127	4	48806394	T	C	0.5155	1.013	0.997	1.029	0.013	0.0082	85934	401577	4	48806394	4	48806394	*	rs4694904	Y	4	48808411	chr4:48808411	rs4694904	t	c	0.5005	-0.0252	0.0066	0.0001333	48808411	48806394	4	48806394	4	48806394	*	Y	-1.58537	-3.81818
4_48806972_C_T	rs13141838	4	48806972	C	T	-0.0138	0.986	0.971	1.002	0.5045	10	rs13141838	0.09016	4	48806972	T	C	0.5045	0.986	0.971	1.002	-0.0138	0.0082	85934	401577	4	48806972	4	48806972	*	rs13141838	Y	4	48808989	chr4:48808989	rs13141838	t	c	0.5212	0.0248	0.0064	0.0001032	48808989	48806972	4	48806972	4	48806972	*	Y	-1.68293	3.875
4_48812670_T_C	rs7665209	4	48812670	T	C	-0.0155	0.984252	0.968992	1	0.5103	11	rs7665209	0.05646	4	48812670	T	C	0.4897	1.016	1	1.032	0.0155	0.0081	85934	401577	4	48812670	4	48812670	*	rs7665209	Y	4	48814687	chr4:48814687	rs7665209	t	c	0.4739	-0.0232	0.0064	0.0002807	48814687	48812670	4	48812670	4	48812670	*	Y	-1.91358	-3.625
4_48820089_G_A	rs13150183	4	48820089	G	A	-0.0101	0.99	0.974	1.006	0.4953	10	rs13150183	0.2156	4	48820089	A	G	0.4953	0.99	0.974	1.006	-0.0101	0.0081	85934	401577	4	48820089	4	48820089	*	rs13150183	R	4	48822106	chr4:48822106	rs112031221	a	g	0.5122	0.0234	0.0064	0.0002485	48822106	48820089	4	48820089	4	48820089	*	R	-1.24691	3.65625
4_48821963_C_T	rs13109500	4	48821963	C	T	-0.0131	0.987	0.971	1.003	0.4986	10	rs13109500	0.108	4	48821963	T	C	0.4986	0.987	0.971	1.003	-0.0131	0.0082	85934	401577	4	48821963	4	48821963	*	rs13109500	Y	4	48823980	chr4:48823980	rs13109500	t	c	0.5154	0.0238	0.0064	0.0001942	48823980	48821963	4	48821963	4	48821963	*	Y	-1.59756	3.71875
4_48832879_C_G	rs4694906	4	48832879	C	G	0.0155	1.01523	1	1.03199	0.4868	6	rs4694906	0.05645	4	48832879	C	G	0.5132	0.985	0.969	1	-0.0155	0.0081	85934	401577	4	48832879	4	48832879	*	rs4694906	S	4	48834896	chr4:48834896	rs4694906	c	g	0.5258	0.0231	0.0064	0.0002983	48834896	48832879	4	48832879	4	48832879	*	S	1.91358	3.60937
4_48841213_C_T	rs2712156	4	48841213	C	T	0.0154	1.016	1	1.032	0.4867	10	rs2712156	0.05778	4	48841213	T	C	0.4867	1.016	1	1.032	0.0154	0.0081	85934	401577	4	48841213	4	48841213	*	rs2712156	Y	4	48843230	chr4:48843230	rs2712156	t	c	0.4737	-0.0231	0.0064	0.0002983	48843230	48841213	4	48841213	4	48841213	*	Y	1.90123	-3.60937
4_48843629_G_T	rs2572350	4	48843629	G	T	0.0152	1.015	0.999	1.032	0.491	10	rs2572350	0.06283	4	48843629	T	G	0.491	1.015	0.999	1.032	0.0152	0.0082	85934	401577	4	48843629	4	48843629	*	rs2572350	K	4	48845646	chr4:48845646	rs2572350	t	g	0.4785	-0.0232	0.0064	0.0002807	48845646	48843629	4	48843629	4	48843629	*	K	1.85366	-3.625
4_48844834_C_G	rs56098760	4	48844834	C	G	-0.0012	0.999001	0.980392	1.01729	0.2536	6	rs56098760	0.8988	4	48844834	C	G	0.7464	1.001	0.983	1.02	0.0012	0.0094	85934	401577	4	48844834	4	48844834	*	rs56098760	S	4	48846851	chr4:48846851	rs56098760	c	g	0.7555	0.0297	0.0075	8.157e-05	48846851	48844834	4	48844834	4	48844834	*	S	-0.12766	3.96
4_48852122_T_C	rs2572345	4	48852122	T	C	0.0159	1.01626	1	1.03199	0.4869	11	rs2572345	0.0518	4	48852122	T	C	0.5131	0.984	0.969	1	-0.0159	0.0082	85934	401577	4	48852122	4	48852122	*	rs2572345	Y	4	48854139	chr4:48854139	rs2572345	t	c	0.5257	0.0231	0.0064	0.0002983	48854139	48852122	4	48852122	4	48852122	*	Y	1.93902	3.60937
4_48853200_A_C	rs2712159	4	48853200	A	C	0.0157	1.01626	1	1.03199	0.4869	11	rs2712159	0.05394	4	48853200	A	C	0.5131	0.984	0.969	1	-0.0157	0.0082	85934	401577	4	48853200	4	48853200	*	rs2712159	M	4	48855217	chr4:48855217	rs2712159	a	c	0.5256	0.0231	0.0064	0.0002983	48855217	48853200	4	48853200	4	48853200	*	M	1.91463	3.60937
4_48855370_A_G	rs2712158	4	48855370	A	G	0.0156	1.01523	1	1.03199	0.487	11	rs2712158	0.05612	4	48855370	A	G	0.513	0.985	0.969	1	-0.0156	0.0082	85934	401577	4	48855370	4	48855370	*	rs2712158	R	4	48857387	chr4:48857387	rs2712158	a	g	0.5255	0.023	0.0064	0.0003168	48857387	48855370	4	48855370	4	48855370	*	R	1.90244	3.59375
4_48857923_C_G	rs2883562	4	48857923	C	G	-0.0148	0.985222	0.969932	1.001	0.5089	6	rs2883562	0.06984	4	48857923	C	G	0.4911	1.015	0.999	1.031	0.0148	0.0082	85934	401577	4	48857923	4	48857923	*	rs2883562	S	4	48859940	chr4:48859940	rs2883562	c	g	0.4748	-0.0235	0.0064	0.0002337	48859940	48857923	4	48857923	4	48857923	*	S	-1.80488	-3.67188
4_48858800_A_G	rs12512637	4	48858800	A	G	0.0157	1.01626	1	1.03199	0.487	11	rs12512637	0.05402	4	48858800	A	G	0.513	0.984	0.969	1	-0.0157	0.0082	85934	401577	4	48858800	4	48858800	*	rs12512637	R	4	48860817	chr4:48860817	rs12512637	a	g	0.5255	0.0231	0.0064	0.0002983	48860817	48858800	4	48858800	4	48858800	*	R	1.91463	3.60937
4_48864725_C_T	rs12641022	4	48864725	C	T	0.0151	1.015	0.999	1.032	0.4866	10	rs12641022	0.06349	4	48864725	T	C	0.4866	1.015	0.999	1.032	0.0151	0.0082	85934	401577	4	48864725	4	48864725	*	rs12641022	Y	4	48866742	chr4:48866742	rs12641022	t	c	0.4743	-0.0234	0.0064	0.0002485	48866742	48864725	4	48864725	4	48864725	*	Y	1.84146	-3.65625
4_48873052_G_A	rs55683651	4	48873052	G	A	-0.0034	0.997	0.978	1.015	0.2528	10	rs55683651	0.7171	4	48873052	A	G	0.2528	0.997	0.978	1.015	-0.0034	0.0094	85934	401577	4	48873052	4	48873052	*	rs55683651	R	4	48875069	chr4:48875069	rs55683651	a	g	0.244	-0.0302	0.0075	6.174e-05	48875069	48873052	4	48873052	4	48873052	*	R	-0.361702	-4.02667
4_48878610_C_G	rs62310934	4	48878610	C	G	0.005	1.00503	0.98912	1.02145	0.3944	6	rs62310934	0.5467	4	48878610	C	G	0.6056	0.995	0.979	1.011	-0.005	0.0083	85934	401577	4	48878610	4	48878610	*	rs62310934	S	4	48880627	chr4:48880627	rs62310934	c	g	0.6114	0.0293	0.0066	8.916e-06	48880627	48878610	4	48878610	4	48878610	*	S	0.60241	4.43939
4_48885073_C_T	rs7685360	4	48885073	C	T	0.0037	1.004	0.987	1.02	0.3583	10	rs7685360	0.6641	4	48885073	T	C	0.3583	1.004	0.987	1.02	0.0037	0.0084	85934	401577	4	48885073	4	48885073	*	rs7685360	Y	4	48887090	chr4:48887090	rs7685360	t	c	0.3562	-0.027	0.0067	5.595e-05	48887090	48885073	4	48885073	4	48885073	*	Y	0.440476	-4.02985
4_48892964_G_A	rs2289065	4	48892964	G	A	0.0037	1.004	0.987	1.02	0.3599	10	rs2289065	0.6634	4	48892964	A	G	0.3599	1.004	0.987	1.02	0.0037	0.0084	85934	401577	4	48892964	4	48892964	*	rs2289065	R	4	48894981	chr4:48894981	rs2289065	a	g	0.3567	-0.0268	0.0067	6.349e-05	48894981	48892964	4	48892964	4	48892964	*	R	0.440476	-4
4_48898380_A_G	rs59033732	4	48898380	A	G	0.0024	1.002	0.984252	1.02041	0.2657	11	rs59033732	0.7962	4	48898380	A	G	0.7343	0.998	0.98	1.016	-0.0024	0.0092	85934	401577	4	48898380	4	48898380	*	rs59033732	R	4	48900397	chr4:48900397	rs59033732	a	g	0.7399	0.0299	0.0073	4.512e-05	48900397	48898380	4	48898380	4	48898380	*	R	0.26087	4.09589
4_48911240_A_G	rs1463365	4	48911240	A	G	0.0037	1.00402	0.987167	1.02041	0.3592	11	rs1463365	0.6609	4	48911240	A	G	0.6408	0.996	0.98	1.013	-0.0037	0.0084	85934	401577	4	48911240	4	48911240	*	rs1463365	R	4	48913257	chr4:48913257	rs1463365	a	g	0.6432	0.0262	0.0067	9.234e-05	48913257	48911240	4	48911240	4	48911240	*	R	0.440476	3.91045
4_48915984_A_T	rs10517230	4	48915984	A	T	-0.0007	0.999001	0.981354	1.01729	0.258	6	rs10517230	0.9363	4	48915984	A	T	0.742	1.001	0.983	1.019	0.0007	0.0093	85934	401577	4	48915984	4	48915984	*	rs10517230	W	4	48918001	chr4:48918001	rs10517230	a	t	0.7494	0.0283	0.0074	0.0001407	48918001	48915984	4	48915984	4	48915984	*	W	-0.0752688	3.82432
4_48922622_A_C	rs28798226	4	48922622	A	C	0.0032	1.00301	0.987167	1.01937	0.3591	11	rs28798226	0.7023	4	48922622	A	C	0.6409	0.997	0.981	1.013	-0.0032	0.0084	85934	401577	4	48922622	4	48922622	*	rs28798226	M	4	48924639	chr4:48924639	rs150935550	a	c	0.6431	0.0262	0.0067	9.234e-05	48924639	48922622	4	48922622	4	48922622	*	M	0.380952	3.91045
4_48926904_A_G	rs7439193	4	48926904	A	G	0.0026	1.00301	0.986193	1.01937	0.361	11	rs7439193	0.7578	4	48926904	A	G	0.639	0.997	0.981	1.014	-0.0026	0.0084	85934	401577	4	48926904	4	48926904	*	rs7439193	R	4	48928921	chr4:48928921	rs7439193	a	g	0.642	0.0274	0.0069	7.338e-05	48928921	48926904	4	48926904	4	48926904	*	R	0.309524	3.97101
4_48928889_C_T	rs73246049	4	48928889	C	T	0.0033	1.003	0.987	1.02	0.3595	10	rs73246049	0.6916	4	48928889	T	C	0.3595	1.003	0.987	1.02	0.0033	0.0084	85934	401577	4	48928889	4	48928889	*	rs73246049	Y	4	48930906	chr4:48930906	rs73246049	t	c	0.3569	-0.0259	0.0067	0.000111	48930906	48928889	4	48928889	4	48928889	*	Y	0.392857	-3.86567
4_48932281_G_A	rs12504699	4	48932281	G	A	0.003	1.003	0.987	1.02	0.3607	10	rs12504699	0.7187	4	48932281	A	G	0.3607	1.003	0.987	1.02	0.003	0.0084	85934	401577	4	48932281	4	48932281	*	rs12504699	R	4	48934298	chr4:48934298	rs12504699	a	g	0.358	-0.0254	0.0067	0.0001503	48934298	48932281	4	48932281	4	48932281	*	R	0.357143	-3.79104
4_48979641_G_C	rs13141488	4	48979641	G	C	0.0176	1.018	1	1.036	0.6893	5	rs13141488	0.04757	4	48979641	C	G	0.6893	1.018	1	1.036	0.0176	0.0089	85934	401577	4	48979641	4	48979641	*	rs13141488	S	4	48981658	chr4:48981658	rs13141488	c	g	0.6854	-0.0243	0.0069	0.0004373	48981658	48979641	4	48979641	4	48979641	*	S	1.97753	-3.52174
4_48979998_T_G	rs13124375	4	48979998	T	G	0.018	1.01833	1.001	1.03627	0.6978	11	rs13124375	0.04355	4	48979998	T	G	0.3022	0.982	0.965	0.999	-0.018	0.0089	85934	401577	4	48979998	4	48979998	*	rs13124375	K	4	48982015	chr4:48982015	rs13124375	t	g	0.307	0.0261	0.0069	0.0001588	48982015	48979998	4	48979998	4	48979998	*	K	2.02247	3.78261
4_48980342_C_T	rs4552435	4	48980342	C	T	0.017	1.017	1	1.035	0.6896	10	rs4552435	0.05506	4	48980342	T	C	0.6896	1.017	1	1.035	0.017	0.0089	85934	401577	4	48980342	4	48980342	*	rs4552435	Y	4	48982359	chr4:48982359	rs4552435	t	c	0.6853	-0.0243	0.0069	0.0004373	48982359	48980342	4	48980342	4	48980342	*	Y	1.91011	-3.52174
4_48980661_A_G	rs1840628	4	48980661	A	G	0.018	1.01833	1.001	1.03627	0.6888	11	rs1840628	0.0426	4	48980661	A	G	0.3112	0.982	0.965	0.999	-0.018	0.0089	85934	401577	4	48980661	4	48980661	*	rs1840628	R	4	48982678	chr4:48982678	rs1840628	a	g	0.3147	0.0242	0.0069	0.0004618	48982678	48980661	4	48980661	4	48980661	*	R	2.02247	3.50725
4_48980728_A_G	rs1455937	4	48980728	A	G	0.0176	1.01729	1	1.0352	0.6886	11	rs1455937	0.0467	4	48980728	A	G	0.3114	0.983	0.966	1	-0.0176	0.0089	85934	401577	4	48980728	4	48980728	*	rs1455937	R	4	48982745	chr4:48982745	rs1455937	a	g	0.3147	0.0242	0.0069	0.0004618	48982745	48980728	4	48980728	4	48980728	*	R	1.97753	3.50725
4_48981030_C_T	rs16861606	4	48981030	C	T	0.0177	1.018	1	1.036	0.6886	10	rs16861606	0.04598	4	48981030	T	C	0.6886	1.018	1	1.036	0.0177	0.0089	85934	401577	4	48981030	4	48981030	*	rs16861606	Y	4	48983047	chr4:48983047	rs16861606	t	c	0.6852	-0.0242	0.0069	0.0004618	48983047	48981030	4	48981030	4	48981030	*	Y	1.98876	-3.50725
4_48982840_T_C	rs2605244	4	48982840	T	C	0.0171	1.01729	1	1.0352	0.6892	11	rs2605244	0.0544	4	48982840	T	C	0.3108	0.983	0.966	1	-0.0171	0.0089	85934	401577	4	48982840	4	48982840	*	rs2605244	Y	4	48984857	chr4:48984857	rs2605244	t	c	0.3147	0.0241	0.0069	0.0004875	48984857	48982840	4	48982840	4	48982840	*	Y	1.92135	3.49275
4_48984049_C_T	rs2572343	4	48984049	C	T	0.0173	1.017	1	1.035	0.6891	10	rs2572343	0.05068	4	48984049	T	C	0.6891	1.017	1	1.035	0.0173	0.0089	85934	401577	4	48984049	4	48984049	*	rs2572343	Y	4	48986066	chr4:48986066	rs2572343	t	c	0.6854	-0.0241	0.0069	0.0004875	48986066	48984049	4	48984049	4	48984049	*	Y	1.94382	-3.49275
4_48984386_G_A	rs2605243	4	48984386	G	A	0.0171	1.017	1	1.035	0.6888	10	rs2605243	0.05348	4	48984386	A	G	0.6888	1.017	1	1.035	0.0171	0.0089	85934	401577	4	48984386	4	48984386	*	rs2605243	R	4	48986403	chr4:48986403	rs2605243	a	g	0.6854	-0.0241	0.0069	0.0004875	48986403	48984386	4	48984386	4	48984386	*	R	1.92135	-3.49275
4_48986688_G_A	rs2572344	4	48986688	G	A	0.0178	1.018	1	1.036	0.6885	10	rs2572344	0.04481	4	48986688	A	G	0.6885	1.018	1	1.036	0.0178	0.0089	85934	401577	4	48986688	4	48986688	*	rs2572344	R	4	48988705	chr4:48988705	rs2572344	a	g	0.6852	-0.0242	0.0069	0.0004618	48988705	48986688	4	48986688	4	48986688	*	R	2	-3.50725
4_48987244_C_T	rs4695413	4	48987244	C	T	0.0178	1.018	1	1.036	0.6885	10	rs4695413	0.0447	4	48987244	T	C	0.6885	1.018	1	1.036	0.0178	0.0089	85934	401577	4	48987244	4	48987244	*	rs4695413	Y	4	48989261	chr4:48989261	rs4695413	t	c	0.6852	-0.0241	0.0069	0.0004875	48989261	48987244	4	48987244	4	48987244	*	Y	2	-3.49275
4_48987341_A_G	rs4695414	4	48987341	A	G	0.0168	1.01729	0.999001	1.0352	0.6891	11	rs4695414	0.05749	4	48987341	A	G	0.3109	0.983	0.966	1.001	-0.0168	0.0089	85934	401577	4	48987341	4	48987341	*	rs4695414	R	4	48989358	chr4:48989358	rs4695414	a	g	0.3147	0.0241	0.0069	0.0004875	48989358	48987341	4	48987341	4	48987341	*	R	1.88764	3.49275
4_48988994_A_G	rs4695415	4	48988994	A	G	0.0178	1.01833	1	1.03627	0.6885	11	rs4695415	0.04399	4	48988994	A	G	0.3115	0.982	0.965	1	-0.0178	0.0089	85934	401577	4	48988994	4	48988994	*	rs4695415	R	4	48991011	chr4:48991011	rs4695415	a	g	0.3148	0.0241	0.0069	0.0004875	48991011	48988994	4	48988994	4	48988994	*	R	2	3.49275
4_48989165_A_C	rs28590759	4	48989165	A	C	0.0174	1.01729	1	1.0352	0.689	11	rs28590759	0.04958	4	48989165	A	C	0.311	0.983	0.966	1	-0.0174	0.0089	85934	401577	4	48989165	4	48989165	*	rs28590759	M	4	48991182	chr4:48991182	rs28590759	a	c	0.3147	0.0241	0.0069	0.0004875	48991182	48989165	4	48989165	4	48989165	*	M	1.95506	3.49275
4_48989523_G_A	rs936135	4	48989523	G	A	0.0175	1.018	1	1.035	0.6903	10	rs936135	0.04806	4	48989523	A	G	0.6903	1.018	1	1.035	0.0175	0.0088	85934	401577	4	48989523	4	48989523	*	rs936135	R	4	48991540	chr4:48991540	rs936135	a	g	0.685	-0.0241	0.0069	0.0004875	48991540	48989523	4	48989523	4	48989523	*	R	1.98864	-3.49275
4_48989820_G_C	rs7674928	4	48989820	G	C	0.0178	1.018	1	1.036	0.6885	5	rs7674928	0.04506	4	48989820	C	G	0.6885	1.018	1	1.036	0.0178	0.0089	85934	401577	4	48989820	4	48989820	*	rs7674928	S	4	48991837	chr4:48991837	rs7674928	c	g	0.685	-0.0243	0.0069	0.0004373	48991837	48989820	4	48989820	4	48989820	*	S	2	-3.52174
4_48990239_A_C	rs9683541	4	48990239	A	C	0.018	1.01833	1.001	1.03627	0.6887	11	rs9683541	0.04231	4	48990239	A	C	0.3113	0.982	0.965	0.999	-0.018	0.0089	85934	401577	4	48990239	4	48990239	*	rs9683541	M	4	48992256	chr4:48992256	rs9683541	a	c	0.3149	0.0242	0.0069	0.0004618	48992256	48990239	4	48990239	4	48990239	*	M	2.02247	3.50725
4_48990731_G_A	rs12502614	4	48990731	G	A	0.0177	1.018	1	1.036	0.6885	10	rs12502614	0.04586	4	48990731	A	G	0.6885	1.018	1	1.036	0.0177	0.0089	85934	401577	4	48990731	4	48990731	*	rs12502614	R	4	48992748	chr4:48992748	rs12502614	a	g	0.685	-0.0242	0.0069	0.0004618	48992748	48990731	4	48990731	4	48990731	*	R	1.98876	-3.50725
4_48990744_T_A	rs12499992	4	48990744	T	A	0.0181	1.018	1.001	1.036	0.6888	5	rs12499992	0.04075	4	48990744	A	T	0.6888	1.018	1.001	1.036	0.0181	0.0089	85934	401577	4	48990744	4	48990744	*	rs12499992	W	4	48992761	chr4:48992761	rs12499992	a	t	0.6851	-0.0242	0.0069	0.0004618	48992761	48990744	4	48990744	4	48990744	*	W	2.03371	-3.50725
4_48992121_G_T	rs11410065	4	48992121	G	T	0.0174	1.018	1	1.035	0.6889	10	rs11410065	0.04952	4	48992121	T	G	0.6889	1.018	1	1.035	0.0174	0.0089	85934	401577	4	48992121	4	48992121	*	rs11410065	K	4	48994138	chr4:48994138	rs11410065	t	g	0.6852	-0.0244	0.0069	0.0004141	48994138	48992121	4	48992121	4	48992121	*	K	1.95506	-3.53623
4_48993482_T_C	rs13135263	4	48993482	T	C	0.0202	1.02041	1.002	1.0395	0.7274	11	rs13135263	0.02811	4	48993482	T	C	0.2726	0.98	0.962	0.998	-0.0202	0.0092	85934	401577	4	48993482	4	48993482	*	rs13135263	Y	4	48995499	chr4:48995499	rs13135263	t	c	0.2789	0.03	0.0071	2.513e-05	48995499	48993482	4	48993482	4	48993482	*	Y	2.19565	4.22535
4_48993599_G_A	rs4695416	4	48993599	G	A	0.0201	1.02	1.002	1.039	0.7172	10	rs4695416	0.02787	4	48993599	A	G	0.7172	1.02	1.002	1.039	0.0201	0.0091	85934	401577	4	48993599	4	48993599	*	rs4695416	R	4	48995616	chr4:48995616	rs4695416	a	g	0.7132	-0.0279	0.007	6.974e-05	48995616	48993599	4	48993599	4	48993599	*	R	2.20879	-3.98571
4_48993683_G_A	rs4695417	4	48993683	G	A	0.0203	1.021	1.002	1.039	0.7171	10	rs4695417	0.02599	4	48993683	A	G	0.7171	1.021	1.002	1.039	0.0203	0.0091	85934	401577	4	48993683	4	48993683	*	rs4695417	R	4	48995700	chr4:48995700	rs4695417	a	g	0.7131	-0.0279	0.007	6.974e-05	48995700	48993683	4	48993683	4	48993683	*	R	2.23077	-3.98571
4_48994099_C_A	rs9683610	4	48994099	C	A	0.0203	1.021	1.002	1.039	0.7171	10	rs9683610	0.02607	4	48994099	A	C	0.7171	1.021	1.002	1.039	0.0203	0.0091	85934	401577	4	48994099	4	48994099	*	rs9683610	M	4	48996116	chr4:48996116	rs9683610	a	c	0.7131	-0.0278	0.007	7.404e-05	48996116	48994099	4	48994099	4	48994099	*	M	2.23077	-3.97143
4_48995333_T_A	rs1350125	4	48995333	T	A	0.0215	1.022	1.003	1.04	0.7249	5	rs1350125	0.01934	4	48995333	A	T	0.7249	1.022	1.003	1.04	0.0215	0.0092	85934	401577	4	48995333	4	48995333	*	rs1350125	W	4	48997350	chr4:48997350	rs1350125	a	t	0.7208	-0.0302	0.0071	2.218e-05	48997350	48995333	4	48995333	4	48995333	*	W	2.33696	-4.25352
4_48996757_A_T	rs4695418	4	48996757	A	T	0.0197	1.02041	1.002	1.03842	0.7171	6	rs4695418	0.03069	4	48996757	A	T	0.2829	0.98	0.963	0.998	-0.0197	0.0091	85934	401577	4	48996757	4	48996757	*	rs4695418	W	4	48998774	chr4:48998774	rs4695418	a	t	0.2867	0.0278	0.0071	9.437e-05	48998774	48996757	4	48996757	4	48996757	*	W	2.16484	3.91549
4_48997825_G_A	rs1350123	4	48997825	G	A	0.0212	1.021	1.003	1.04	0.7259	10	rs1350123	0.02145	4	48997825	A	G	0.7259	1.021	1.003	1.04	0.0212	0.0092	85934	401577	4	48997825	4	48997825	*	rs1350123	R	4	48999842	chr4:48999842	rs1350123	a	g	0.7209	-0.03	0.0071	2.513e-05	48999842	48997825	4	48997825	4	48997825	*	R	2.30435	-4.22535
4_48998833_A_G	rs6850199	4	48998833	A	G	0.018	1.01833	1	1.03627	0.7254	11	rs6850199	0.04988	4	48998833	A	G	0.2746	0.982	0.965	1	-0.018	0.0092	85934	401577	4	48998833	4	48998833	*	rs6850199	R	4	49000850	chr4:49000850	rs6850199	a	g	0.2807	0.0279	0.0071	8.904e-05	49000850	48998833	4	48998833	4	48998833	*	R	1.95652	3.92958
4_48999790_G_T	rs1350121	4	48999790	G	T	0.0213	1.022	1.003	1.04	0.7254	10	rs1350121	0.02076	4	48999790	T	G	0.7254	1.022	1.003	1.04	0.0213	0.0092	85934	401577	4	48999790	4	48999790	*	rs1350121	K	4	49001807	chr4:49001807	rs1350121	t	g	0.7208	-0.0301	0.0071	2.361e-05	49001807	48999790	4	48999790	4	48999790	*	K	2.31522	-4.23944
4_49000204_T_A	rs936134	4	49000204	T	A	0.0205	1.021	1.003	1.039	0.7169	5	rs936134	0.02467	4	49000204	A	T	0.7169	1.021	1.003	1.039	0.0205	0.0091	85934	401577	4	49000204	4	49000204	*	rs936134	W	4	49002221	chr4:49002221	rs936134	a	t	0.7129	-0.0279	0.007	6.974e-05	49002221	49000204	4	49000204	4	49000204	*	W	2.25275	-3.98571
4_49004614_T_G	rs4694908	4	49004614	T	G	0.0185	1.01833	1	1.03734	0.7244	11	rs4694908	0.04528	4	49004614	T	G	0.2756	0.982	0.964	1	-0.0185	0.0092	85934	401577	4	49004614	4	49004614	*	rs4694908	K	4	49006631	chr4:49006631	rs4694908	t	g	0.2806	0.0278	0.0071	9.437e-05	49006631	49004614	4	49004614	4	49004614	*	K	2.01087	3.91549
4_49004951_T_C	rs4695419	4	49004951	T	C	0.0193	1.01937	1.001	1.03842	0.7336	11	rs4695419	0.03802	4	49004951	T	C	0.2664	0.981	0.963	0.999	-0.0193	0.0093	85934	401577	4	49004951	4	49004951	*	rs4695419	Y	4	49006968	chr4:49006968	rs4695419	t	c	0.2732	0.0302	0.0072	2.912e-05	49006968	49004951	4	49004951	4	49004951	*	Y	2.07527	4.19444
4_49008935_C_T	rs11737684	4	49008935	C	T	0.022	1.022	1.004	1.041	0.7211	10	rs11737684	0.01669	4	49008935	T	C	0.7211	1.022	1.004	1.041	0.022	0.0092	85934	401577	4	49008935	4	49008935	*	rs11737684	Y	4	49010952	chr4:49010952	rs146689702	t	c	0.7158	-0.0321	0.0071	6.526e-06	49010952	49008935	4	49008935	4	49008935	*	Y	2.3913	-4.52113
4_49009645_A_G	rs2355166	4	49009645	A	G	0.0203	1.02041	1.002	1.0395	0.7277	11	rs2355166	0.02899	4	49009645	A	G	0.2723	0.98	0.962	0.998	-0.0203	0.0093	85934	401577	4	49009645	4	49009645	*	rs2355166	R	4	49011662	chr4:49011662	rs77181375	a	g	0.2782	0.0323	0.0071	5.715e-06	49011662	49009645	4	49009645	4	49009645	*	R	2.1828	4.5493
4_49009813_C_T	rs2355167	4	49009813	C	T	0.0219	1.022	1.004	1.041	0.7135	10	rs2355167	0.01646	4	49009813	T	C	0.7135	1.022	1.004	1.041	0.0219	0.0091	85934	401577	4	49009813	4	49009813	*	rs2355167	Y	4	49011830	chr4:49011830	rs112701738	t	c	0.7086	-0.03	0.007	1.898e-05	49011830	49009813	4	49009813	4	49009813	*	Y	2.40659	-4.28571
4_49014744_A_G	rs10222924	4	49014744	A	G	0.0226	1.02249	1.00503	1.04167	0.7147	11	rs10222924	0.013	4	49014744	A	G	0.2853	0.978	0.96	0.995	-0.0226	0.0091	85934	401577	4	49014744	4	49014744	*	rs10222924	R	4	49016761	chr4:49016761	rs10222924	a	g	0.2916	0.03	0.007	1.898e-05	49016761	49014744	4	49014744	4	49014744	*	R	2.48352	4.28571
4_49016289_T_C	rs17611143	4	49016289	T	C	0.0199	1.02041	1.002	1.03842	0.7203	11	rs17611143	0.03026	4	49016289	T	C	0.2797	0.98	0.963	0.998	-0.0199	0.0092	85934	401577	4	49016289	4	49016289	*	rs17611143	Y	4	49018306	chr4:49018306	rs17611143	t	c	0.286	0.0329	0.0073	7.159e-06	49018306	49016289	4	49016289	4	49016289	*	Y	2.16304	4.50685
4_49016897_T_C	rs12505576	4	49016897	T	C	0.0197	1.02041	1.001	1.03842	0.7269	11	rs12505576	0.03381	4	49016897	T	C	0.2731	0.98	0.963	0.999	-0.0197	0.0093	85934	401577	4	49016897	4	49016897	*	rs12505576	Y	4	49018914	chr4:49018914	rs12505576	t	c	0.2778	0.0324	0.0071	5.346e-06	49018914	49016897	4	49016897	4	49016897	*	Y	2.11828	4.56338
4_49017682_C_G	rs11725397	4	49017682	C	G	0.0195	1.01937	1.001	1.03842	0.7192	6	rs11725397	0.03433	4	49017682	C	G	0.2808	0.981	0.963	0.999	-0.0195	0.0092	85934	401577	4	49017682	4	49017682	*	rs11725397	V	4	49019699	chr4:49019699	rs11725397	c	g	0.2854	0.0299	0.007	2.024e-05	49019699	49017682	4	49017682	4	49017682	*	V	2.11957	4.27143
4_49017685_T_C	rs11730515	4	49017685	T	C	0.0197	1.02041	1.001	1.03842	0.7274	11	rs11730515	0.034	4	49017685	T	C	0.2726	0.98	0.963	0.999	-0.0197	0.0093	85934	401577	4	49017685	4	49017685	*	rs11730515	Y	4	49019702	chr4:49019702	rs11730515	t	c	0.278	0.0322	0.0071	6.108e-06	49019702	49017685	4	49017685	4	49017685	*	Y	2.11828	4.53521
4_49018154_C_G	rs13132977	4	49018154	C	G	0.0197	1.02041	1.002	1.03842	0.7193	6	rs13132977	0.03201	4	49018154	C	G	0.2807	0.98	0.963	0.998	-0.0197	0.0092	85934	401577	4	49018154	4	49018154	*	rs13132977	S	4	49020171	chr4:49020171	rs13132977	c	g	0.2851	0.0301	0.0071	2.361e-05	49020171	49018154	4	49018154	4	49018154	*	S	2.1413	4.23944
4_49019082_A_G	rs6822902	4	49019082	A	G	0.0195	1.01937	1.001	1.03842	0.7273	11	rs6822902	0.0352	4	49019082	A	G	0.2727	0.981	0.963	0.999	-0.0195	0.0093	85934	401577	4	49019082	4	49019082	*	rs6822902	R	4	49021099	chr4:49021099	rs6822902	a	g	0.2779	0.0324	0.0071	5.346e-06	49021099	49019082	4	49019082	4	49019082	*	R	2.09677	4.56338
4_49020306_G_A	rs7694122	4	49020306	G	A	0.0218	1.022	1.004	1.04	0.7126	10	rs7694122	0.01693	4	49020306	A	G	0.7126	1.022	1.004	1.04	0.0218	0.0091	85934	401577	4	49020306	4	49020306	*	rs7694122	R	4	49022323	chr4:49022323	rs7694122	a	g	0.7087	-0.0301	0.007	1.781e-05	49022323	49020306	4	49020306	4	49020306	*	R	2.3956	-4.3
4_49024579_T_A	rs1840631	4	49024579	T	A	0.0199	1.02	1.002	1.039	0.7269	5	rs1840631	0.03246	4	49024579	A	T	0.7269	1.02	1.002	1.039	0.0199	0.0093	85934	401577	4	49024579	4	49024579	*	rs1840631	W	4	49026596	chr4:49026596	rs1840631	a	t	0.7222	-0.0324	0.0071	5.346e-06	49026596	49024579	4	49024579	4	49024579	*	W	2.13978	-4.56338
4_49024582_T_A	rs1840630	4	49024582	T	A	0.0199	1.02	1.002	1.039	0.7269	5	rs1840630	0.03246	4	49024582	A	T	0.7269	1.02	1.002	1.039	0.0199	0.0093	85934	401577	4	49024582	4	49024582	*	rs1840630	W	4	49026599	chr4:49026599	rs1840630	a	t	0.7222	-0.0324	0.0071	5.346e-06	49026599	49024582	4	49024582	4	49024582	*	W	2.13978	-4.56338
4_49024714_T_A	rs1840629	4	49024714	T	A	0.0198	1.02	1.002	1.039	0.7269	5	rs1840629	0.03318	4	49024714	A	T	0.7269	1.02	1.002	1.039	0.0198	0.0093	85934	401577	4	49024714	4	49024714	*	rs1840629	W	4	49026731	chr4:49026731	rs1840629	a	t	0.7222	-0.0324	0.0071	5.346e-06	49026731	49024714	4	49024714	4	49024714	*	W	2.12903	-4.56338
4_49025989_C_T	rs2768977	4	49025989	C	T	0.0218	1.022	1.004	1.04	0.7123	10	rs2768977	0.01705	4	49025989	T	C	0.7123	1.022	1.004	1.04	0.0218	0.0091	85934	401577	4	49025989	4	49025989	*	rs2768977	Y	4	49028006	chr4:49028006	rs2768977	t	c	0.7085	-0.0299	0.007	2.024e-05	49028006	49025989	4	49025989	4	49025989	*	Y	2.3956	-4.27143
4_49026120_A_G	rs2768976	4	49026120	A	G	0.0197	1.02041	1.001	1.03842	0.7269	11	rs2768976	0.03361	4	49026120	A	G	0.2731	0.98	0.963	0.999	-0.0197	0.0093	85934	401577	4	49026120	4	49026120	*	rs2768976	R	4	49028137	chr4:49028137	rs2768976	a	g	0.2778	0.0325	0.0071	5.001e-06	49028137	49026120	4	49026120	4	49026120	*	R	2.11828	4.57746
4_49027884_C_T	rs2768975	4	49027884	C	T	0.0221	1.022	1.004	1.041	0.721	10	rs2768975	0.0161	4	49027884	T	C	0.721	1.022	1.004	1.041	0.0221	0.0092	85934	401577	4	49027884	4	49027884	*	rs2768975	Y	4	49029901	chr4:49029901	rs2768975	t	c	0.716	-0.0322	0.0071	6.108e-06	49029901	49027884	4	49027884	4	49027884	*	Y	2.40217	-4.53521
4_49029838_G_A	rs2768974	4	49029838	G	A	0.0228	1.023	1.005	1.041	0.7118	10	rs2768974	0.01257	4	49029838	A	G	0.7118	1.023	1.005	1.041	0.0228	0.0091	85934	401577	4	49029838	4	49029838	*	rs2768974	R	4	49031855	chr4:49031855	rs2768974	a	g	0.7086	-0.03	0.007	1.898e-05	49031855	49029838	4	49029838	4	49029838	*	R	2.50549	-4.28571
4_49034273_T_C	rs2768973	4	49034273	T	C	0.019	1.01937	1.001	1.03734	0.7204	11	rs2768973	0.03884	4	49034273	T	C	0.2796	0.981	0.964	0.999	-0.019	0.0092	85934	401577	4	49034273	4	49034273	*	rs2768973	Y	4	49036290	chr4:49036290	rs2768973	t	c	0.2852	0.03	0.0071	2.513e-05	49036290	49034273	4	49034273	4	49034273	*	Y	2.06522	4.22535
4_49035571_T_C	rs2768971	4	49035571	T	C	0.0192	1.01937	1.001	1.03842	0.7259	11	rs2768971	0.03924	4	49035571	T	C	0.2741	0.981	0.963	0.999	-0.0192	0.0093	85934	401577	4	49035571	4	49035571	*	rs2768971	Y	4	49037588	chr4:49037588	rs2768971	t	c	0.2782	0.032	0.0071	6.972e-06	49037588	49035571	4	49035571	4	49035571	*	Y	2.06452	4.50704
4_49035924_T_C	rs2605239	4	49035924	T	C	0.02	1.02041	1.002	1.0395	0.7257	11	rs2605239	0.03145	4	49035924	T	C	0.2743	0.98	0.962	0.998	-0.02	0.0093	85934	401577	4	49035924	4	49035924	*	rs2605239	Y	4	49037941	chr4:49037941	rs2605239	t	c	0.2781	0.0323	0.0071	5.715e-06	49037941	49035924	4	49035924	4	49035924	*	Y	2.15054	4.5493
4_49038647_T_G	rs2605238	4	49038647	T	G	0.0216	1.02145	1.00402	1.04058	0.7189	11	rs2605238	0.01916	4	49038647	T	G	0.2811	0.979	0.961	0.996	-0.0216	0.0092	85934	401577	4	49038647	4	49038647	*	rs2605238	K	4	49040664	chr4:49040664	rs2605238	t	g	0.2842	0.032	0.0071	6.972e-06	49040664	49038647	4	49038647	4	49038647	*	K	2.34783	4.50704
4_49039743_T_A	rs2768970	4	49039743	T	A	0.0211	1.021	1.003	1.04	0.711	5	rs2768970	0.02101	4	49039743	A	T	0.711	1.021	1.003	1.04	0.0211	0.0091	85934	401577	4	49039743	4	49039743	*	rs2768970	W	4	49041760	chr4:49041760	rs2768970	a	t	0.7073	-0.0326	0.0072	6.408e-06	49041760	49039743	4	49039743	4	49039743	*	W	2.31868	-4.52778
4_49041908_T_C	rs2768969	4	49041908	T	C	0.0215	1.02145	1.00301	1.04058	0.7189	11	rs2768969	0.01985	4	49041908	T	C	0.2811	0.979	0.961	0.997	-0.0215	0.0092	85934	401577	4	49041908	4	49041908	*	rs2768969	Y	4	49043925	chr4:49043925	rs2768969	t	c	0.2841	0.032	0.0071	6.972e-06	49043925	49041908	4	49041908	4	49041908	*	Y	2.33696	4.50704
4_49042311_A_G	rs2605237	4	49042311	A	G	0.0212	1.02145	1.00301	1.0395	0.7112	11	rs2605237	0.02026	4	49042311	A	G	0.2888	0.979	0.962	0.997	-0.0212	0.0091	85934	401577	4	49042311	4	49042311	*	rs2605237	R	4	49044328	chr4:49044328	rs2605237	a	g	0.2914	0.0297	0.007	2.298e-05	49044328	49042311	4	49042311	4	49042311	*	R	2.32967	4.24286
4_49042481_T_C	rs2768968	4	49042481	T	C	0.0214	1.02145	1.00301	1.04058	0.719	11	rs2768968	0.02009	4	49042481	T	C	0.281	0.979	0.961	0.997	-0.0214	0.0092	85934	401577	4	49042481	4	49042481	*	rs2768968	Y	4	49044498	chr4:49044498	rs2768968	t	c	0.2841	0.0319	0.0071	7.447e-06	49044498	49042481	4	49042481	4	49042481	*	Y	2.32609	4.49296
4_49043151_G_A	rs2260962	4	49043151	G	A	0.0218	1.022	1.004	1.04	0.7109	10	rs2260962	0.01679	4	49043151	A	G	0.7109	1.022	1.004	1.04	0.0218	0.0091	85934	401577	4	49043151	4	49043151	*	rs2260962	R	4	49045168	chr4:49045168	rs2260962	a	g	0.7085	-0.0298	0.007	2.157e-05	49045168	49043151	4	49043151	4	49043151	*	R	2.3956	-4.25714
4_49045354_C_T	rs2605236	4	49045354	C	T	0.0222	1.022	1.004	1.041	0.7185	10	rs2605236	0.01577	4	49045354	T	C	0.7185	1.022	1.004	1.041	0.0222	0.0092	85934	401577	4	49045354	4	49045354	*	rs2605236	Y	4	49047371	chr4:49047371	rs2605236	t	c	0.7157	-0.032	0.0071	6.972e-06	49047371	49045354	4	49045354	4	49045354	*	Y	2.41304	-4.50704
4_49046993_T_A	rs2768967	4	49046993	T	A	0.019	1.019	1	1.038	0.7392	5	rs2768967	0.04532	4	49046993	A	T	0.7392	1.019	1	1.038	0.019	0.0095	85934	401577	4	49046993	4	49046993	*	rs2768967	W	4	49049010	chr4:49049010	rs2768967	a	t	0.7353	-0.0273	0.0072	0.0001576	49049010	49046993	4	49046993	4	49046993	*	W	2	-3.79167
4_49047084_G_A	rs2768966	4	49047084	G	A	0.0219	1.022	1.004	1.041	0.7102	10	rs2768966	0.01665	4	49047084	A	G	0.7102	1.022	1.004	1.041	0.0219	0.0091	85934	401577	4	49047084	4	49047084	*	rs2768966	R	4	49049101	chr4:49049101	rs2768966	a	g	0.7085	-0.0299	0.007	2.024e-05	49049101	49047084	4	49047084	4	49047084	*	R	2.40659	-4.27143
4_49047285_A_G	rs2605235	4	49047285	A	G	0.0211	1.02145	1.00301	1.0395	0.7105	11	rs2605235	0.0209	4	49047285	A	G	0.2895	0.979	0.962	0.997	-0.0211	0.0091	85934	401577	4	49047285	4	49047285	*	rs2605235	R	4	49049302	chr4:49049302	rs2605235	a	g	0.2916	0.0297	0.007	2.298e-05	49049302	49047285	4	49047285	4	49047285	*	R	2.31868	4.24286
4_49049108_G_T	rs2768965	4	49049108	G	T	0.0218	1.022	1.004	1.04	0.7102	10	rs2768965	0.01717	4	49049108	T	G	0.7102	1.022	1.004	1.04	0.0218	0.0091	85934	401577	4	49049108	4	49049108	*	rs2768965	K	4	49051125	chr4:49051125	rs2768965	t	g	0.7084	-0.0297	0.007	2.298e-05	49051125	49049108	4	49049108	4	49049108	*	K	2.3956	-4.24286
4_49049748_C_T	rs2605233	4	49049748	C	T	0.0209	1.021	1.003	1.039	0.7106	10	rs2605233	0.02252	4	49049748	T	C	0.7106	1.021	1.003	1.039	0.0209	0.0091	85934	401577	4	49049748	4	49049748	*	rs2605233	Y	4	49051765	chr4:49051765	rs2605233	t	c	0.7086	-0.0298	0.007	2.157e-05	49051765	49049748	4	49049748	4	49049748	*	Y	2.2967	-4.25714
4_49051505_G_A	rs2768957	4	49051505	G	A	0.0216	1.022	1.004	1.04	0.7108	10	rs2768957	0.01793	4	49051505	A	G	0.7108	1.022	1.004	1.04	0.0216	0.0091	85934	401577	4	49051505	4	49051505	*	rs2768957	R	4	49053522	chr4:49053522	rs2768957	a	g	0.7085	-0.0297	0.007	2.298e-05	49053522	49051505	4	49051505	4	49051505	*	R	2.37363	-4.24286
4_49055407_A_T	rs2605231	4	49055407	A	T	0.022	1.02249	1.00402	1.04058	0.7178	6	rs2605231	0.01681	4	49055407	A	T	0.2822	0.978	0.961	0.996	-0.022	0.0092	85934	401577	4	49055407	4	49055407	*	rs2605231	W	4	49057424	chr4:49057424	rs2605231	a	t	0.2843	0.0324	0.0071	5.346e-06	49057424	49055407	4	49055407	4	49055407	*	W	2.3913	4.56338
4_49055895_T_C	rs2768958	4	49055895	T	C	0.0212	1.02145	1.00301	1.0395	0.7177	11	rs2768958	0.0216	4	49055895	T	C	0.2823	0.979	0.962	0.997	-0.0212	0.0092	85934	401577	4	49055895	4	49055895	*	rs2768958	Y	4	49057912	chr4:49057912	rs2768958	t	c	0.2841	0.0323	0.0071	5.715e-06	49057912	49055895	4	49055895	4	49055895	*	Y	2.30435	4.5493
4_49056278_A_G	rs10024211	4	49056278	A	G	0.0216	1.02145	1.00402	1.04058	0.7097	11	rs10024211	0.01789	4	49056278	A	G	0.2903	0.979	0.961	0.996	-0.0216	0.0091	85934	401577	4	49056278	4	49056278	*	rs10024211	R	4	49058295	chr4:49058295	rs10024211	a	g	0.2916	0.0302	0.007	1.67e-05	49058295	49056278	4	49056278	4	49056278	*	R	2.37363	4.31429
4_49056682_A_G	rs2768959	4	49056682	A	G	0.0218	1.02249	1.00402	1.04058	0.7097	11	rs2768959	0.01721	4	49056682	A	G	0.2903	0.978	0.961	0.996	-0.0218	0.0091	85934	401577	4	49056682	4	49056682	*	rs2768959	R	4	49058699	chr4:49058699	rs2768959	a	g	0.2915	0.0302	0.007	1.67e-05	49058699	49056682	4	49056682	4	49056682	*	R	2.3956	4.31429
4_49059124_T_C	rs7655341	4	49059124	T	C	-0.0185	0.981354	0.963391	1	0.2509	11	rs7655341	0.05112	4	49059124	T	C	0.7491	1.019	1	1.038	0.0185	0.0095	85934	401577	4	49059124	4	49059124	*	rs7655341	Y	4	49061141	chr4:49061141	rs7655341	t	c	0.7354	-0.0274	0.0072	0.000149	49061141	49059124	4	49059124	4	49059124	*	Y	-1.94737	-3.80556
4_49059587_G_A	rs55688634	4	49059587	G	A	-0.0207	0.98	0.962	0.997	0.2718	10	rs55688634	0.02485	4	49059587	A	G	0.2718	0.98	0.962	0.997	-0.0207	0.0092	85934	401577	4	49059587	4	49059587	*	rs55688634	R	4	49061604	chr4:49061604	rs55688634	a	g	0.2841	0.0325	0.0071	5.001e-06	49061604	49059587	4	49059587	4	49059587	*	R	-2.25	4.57746
4_49061855_C_A	rs1051447	4	49061855	C	A	0.0213	1.022	1.003	1.04	0.7144	10	rs1051447	0.01977	4	49061855	A	C	0.7144	1.022	1.003	1.04	0.0213	0.0091	85934	401577	4	49061855	4	49061855	*	rs1051447	M	4	49063872	chr4:49063872	rs1051447	a	c	0.7096	-0.0305	0.0071	1.837e-05	49063872	49061855	4	49061855	4	49061855	*	M	2.34066	-4.29577
4_49062470_A_G	rs2768950	4	49062470	A	G	0.0186	1.01833	1	1.03842	0.7396	11	rs2768950	0.0498	4	49062470	A	G	0.2604	0.982	0.963	1	-0.0186	0.0095	85934	401577	4	49062470	4	49062470	*	rs2768950	R	4	49064487	chr4:49064487	rs2768950	a	g	0.2645	0.0276	0.0072	0.0001333	49064487	49062470	4	49062470	4	49062470	*	R	1.95789	3.83333
4_49062775_A_T	rs2768951	4	49062775	A	T	0.0212	1.02145	1.00301	1.0395	0.7174	6	rs2768951	0.02151	4	49062775	A	T	0.2826	0.979	0.962	0.997	-0.0212	0.0092	85934	401577	4	49062775	4	49062775	*	rs2768951	W	4	49064792	chr4:49064792	rs2768951	a	t	0.2841	0.0324	0.0071	5.346e-06	49064792	49062775	4	49062775	4	49062775	*	W	2.30435	4.56338
4_49065306_A_G	rs2605281	4	49065306	A	G	0.0205	1.02041	1.002	1.0395	0.718	11	rs2605281	0.0261	4	49065306	A	G	0.282	0.98	0.962	0.998	-0.0205	0.0092	85934	401577	4	49065306	4	49065306	*	rs2605281	R	4	49067323	chr4:49067323	rs2605281	a	g	0.2839	0.0324	0.0071	5.346e-06	49067323	49065306	4	49065306	4	49065306	*	R	2.22826	4.56338
4_49065879_A_G	rs2605280	4	49065879	A	G	0.0205	1.02041	1.002	1.0395	0.7177	11	rs2605280	0.02607	4	49065879	A	G	0.2823	0.98	0.962	0.998	-0.0205	0.0092	85934	401577	4	49065879	4	49065879	*	rs2605280	R	4	49067896	chr4:49067896	rs2605280	a	g	0.2796	0.0323	0.0075	1.83e-05	49067896	49065879	4	49065879	4	49065879	*	R	2.22826	4.30667
4_49066471_G_A	rs2605279	4	49066471	G	A	0.0208	1.021	1.003	1.039	0.7097	10	rs2605279	0.02261	4	49066471	A	G	0.7097	1.021	1.003	1.039	0.0208	0.0091	85934	401577	4	49066471	4	49066471	*	rs2605279	V	4	49068488	chr4:49068488	rs2605279	a	g	0.7083	-0.0302	0.007	1.67e-05	49068488	49066471	4	49066471	4	49066471	*	V	2.28571	-4.31429
4_49066742_T_C	rs2768952	4	49066742	T	C	0.0205	1.02041	1.002	1.0395	0.7177	11	rs2768952	0.02642	4	49066742	T	C	0.2823	0.98	0.962	0.998	-0.0205	0.0092	85934	401577	4	49066742	4	49066742	*	rs2768952	Y	4	49068759	chr4:49068759	rs2768952	t	c	0.284	0.0324	0.0071	5.346e-06	49068759	49066742	4	49066742	4	49066742	*	Y	2.22826	4.56338
4_49071545_A_T	rs2925211	4	49071545	A	T	0.0214	1.02145	1.00301	1.04058	0.7173	6	rs2925211	0.02048	4	49071545	A	T	0.2827	0.979	0.961	0.997	-0.0214	0.0092	85934	401577	4	49071545	4	49071545	*	rs2925211	W	4	49073562	chr4:49073562	rs2925211	a	t	0.2844	0.0324	0.0071	5.346e-06	49073562	49071545	4	49071545	4	49071545	*	W	2.32609	4.56338
4_49071853_G_A	rs2986811	4	49071853	G	A	0.0214	1.022	1.003	1.04	0.7173	10	rs2986811	0.02035	4	49071853	A	G	0.7173	1.022	1.003	1.04	0.0214	0.0092	85934	401577	4	49071853	4	49071853	*	rs2986811	R	4	49073870	chr4:49073870	rs2986811	a	g	0.7201	-0.0324	0.0075	1.724e-05	49073870	49071853	4	49071853	4	49071853	*	R	2.32609	-4.32
4_49076474_G_C	rs2605276	4	49076474	G	C	0.0221	1.022	1.004	1.041	0.7079	5	rs2605276	0.01618	4	49076474	C	G	0.7079	1.022	1.004	1.041	0.0221	0.0092	85934	401577	4	49076474	4	49076474	*	rs2605276	S	4	49078491	chr4:49078491	rs113135544	c	g	0.709	-0.0302	0.007	1.67e-05	49078491	49076474	4	49076474	4	49076474	*	S	2.40217	-4.31429
4_49080718_C_G	rs4694912	4	49080718	C	G	0.0203	1.02041	1.002	1.0395	0.7153	6	rs4694912	0.02811	4	49080718	C	G	0.2847	0.98	0.962	0.998	-0.0203	0.0093	85934	401577	4	49080718	4	49080718	*	rs4694912	S	4	49082735	chr4:49082735	rs4694912	c	g	0.2842	0.0325	0.0071	5.001e-06	49082735	49080718	4	49080718	4	49080718	*	S	2.1828	4.57746
4_49080889_C_T	rs4694913	4	49080889	C	T	0.0202	1.02	1.002	1.039	0.7088	10	rs4694913	0.02806	4	49080889	T	C	0.7088	1.02	1.002	1.039	0.0202	0.0092	85934	401577	4	49080889	4	49080889	*	rs4694913	Y	4	49082906	chr4:49082906	rs4694913	t	c	0.7088	-0.0304	0.007	1.467e-05	49082906	49080889	4	49080889	4	49080889	*	Y	2.19565	-4.34286
4_49082784_C_T	rs28795999	4	49082784	C	T	0.0205	1.021	1.002	1.039	0.7073	10	rs28795999	0.02559	4	49082784	T	C	0.7073	1.021	1.002	1.039	0.0205	0.0092	85934	401577	4	49082784	4	49082784	*	rs28795999	Y	4	49084801	chr4:49084801	rs28795999	t	c	0.7082	-0.0302	0.007	1.67e-05	49084801	49082784	4	49082784	4	49082784	*	Y	2.22826	-4.31429
4_49082813_A_T	rs11735447	4	49082813	A	T	0.0213	1.02145	1.00301	1.04058	0.7149	6	rs11735447	0.02103	4	49082813	A	T	0.2851	0.979	0.961	0.997	-0.0213	0.0092	85934	401577	4	49082813	4	49082813	*	rs11735447	W	4	49084830	chr4:49084830	rs11735447	a	t	0.2844	0.0326	0.0071	4.676e-06	49084830	49082813	4	49082813	4	49082813	*	W	2.31522	4.59155
4_49087164_T_C	rs4695425	4	49087164	T	C	0.0198	1.02041	1.002	1.03842	0.7078	11	rs4695425	0.03087	4	49087164	T	C	0.2922	0.98	0.963	0.998	-0.0198	0.0092	85934	401577	4	49087164	4	49087164	*	rs4695425	Y	4	49089181	chr4:49089181	rs4695425	t	c	0.2916	0.0302	0.007	1.67e-05	49089181	49087164	4	49087164	4	49087164	*	Y	2.15217	4.31429
4_49087371_G_C	rs6815371	4	49087371	G	C	0.0212	1.021	1.003	1.04	0.7148	5	rs6815371	0.02181	4	49087371	C	G	0.7148	1.021	1.003	1.04	0.0212	0.0093	85934	401577	4	49087371	4	49087371	*	rs6815371	S	4	49089388	chr4:49089388	rs6815371	c	g	0.7155	-0.0325	0.0071	5.001e-06	49089388	49087371	4	49087371	4	49087371	*	S	2.27957	-4.57746
4_49089765_C_T	rs7674086	4	49089765	C	T	0.0203	1.021	1.002	1.039	0.709	10	rs7674086	0.0265	4	49089765	T	C	0.709	1.021	1.002	1.039	0.0203	0.0092	85934	401577	4	49089765	4	49089765	*	rs7674086	Y	4	49091782	chr4:49091782	rs7674086	t	c	0.7079	-0.0302	0.007	1.67e-05	49091782	49089765	4	49089765	4	49089765	*	Y	2.20652	-4.31429
4_49090659_A_G	rs9992335	4	49090659	A	G	0.02	1.02041	1.002	1.03842	0.7079	11	rs9992335	0.02937	4	49090659	A	G	0.2921	0.98	0.963	0.998	-0.02	0.0092	85934	401577	4	49090659	4	49090659	*	rs9992335	R	4	49092676	chr4:49092676	rs9992335	a	g	0.2912	0.0305	0.007	1.375e-05	49092676	49090659	4	49090659	4	49090659	*	R	2.17391	4.35714
4_49091180_G_T	rs12503138	4	49091180	G	T	0.0213	1.022	1.003	1.04	0.7149	10	rs12503138	0.02125	4	49091180	T	G	0.7149	1.022	1.003	1.04	0.0213	0.0093	85934	401577	4	49091180	4	49091180	*	rs12503138	K	4	49093197	chr4:49093197	rs12503138	t	g	0.7153	-0.0327	0.0071	4.372e-06	49093197	49091180	4	49091180	4	49091180	*	K	2.29032	-4.60563
4_49309067_G_C	rs28690107	4	49309067	G	C	0.0185	1.019	1	1.038	0.7151	5	rs28690107	0.05441	4	49309067	C	G	0.7151	1.019	1	1.038	0.0185	0.0096	85934	401577	4	49309067	4	49309067	*	rs28690107	B	4	49311084	chr4:49311084	rs28690107	c	g	0.7123	-0.0416	0.0083	4.922e-07	49311084	49309067	4	49309067	4	49309067	*	B	1.92708	-5.01205
4_49311475_A_C	rs12511346	4	49311475	A	C	0.0201	1.02041	1.001	1.0395	0.7171	11	rs12511346	0.03763	4	49311475	A	C	0.2829	0.98	0.962	0.999	-0.0201	0.0097	85934	401577	4	49311475	4	49311475	*	rs12511346	M	4	49313492	chr4:49313492	rs12511346	a	c	0.2854	0.0375	0.008	2.446e-06	49313492	49311475	4	49311475	4	49311475	*	M	2.07216	4.6875
4_51814757_G_T	rs61794248	4	51814757	G	T	-0.0231	0.977	0.96	0.995	0.2719	10	rs61794248	0.01337	4	51814757	T	G	0.2719	0.977	0.96	0.995	-0.0231	0.0093	85934	401577	4	51814757	4	51814757	*	rs61794248	K	4	52680923	chr4:52680923	rs61794248	t	g	0.2875	0.0324	0.0072	7.3e-06	52680923	51814757	4	51814757	4	51814757	*	K	-2.48387	4.5
4_51814962_T_C	rs58904157	4	51814962	T	C	-0.0227	0.977517	0.959693	0.996016	0.2739	11	rs58904157	0.01492	4	51814962	T	C	0.7261	1.023	1.004	1.042	0.0227	0.0093	85934	401577	4	51814962	4	51814962	*	rs58904157	Y	4	52681128	chr4:52681128	rs58904157	t	c	0.7115	-0.0322	0.0072	8.308e-06	52681128	51814962	4	51814962	4	51814962	*	Y	-2.44086	-4.47222
4_51817441_T_C	rs1910739	4	51817441	T	C	-0.021	0.979432	0.961538	0.998004	0.2535	11	rs1910739	0.02664	4	51817441	T	C	0.7465	1.021	1.002	1.04	0.021	0.0095	85934	401577	4	51817441	4	51817441	*	rs1910739	Y	4	52683607	chr4:52683607	rs1910739	t	c	0.7323	-0.0283	0.0073	0.0001128	52683607	51817441	4	51817441	4	51817441	*	Y	-2.21053	-3.87671
4_51818265_A_G	rs9884741	4	51818265	A	G	-0.0227	0.977517	0.959693	0.996016	0.2739	11	rs9884741	0.01498	4	51818265	A	G	0.7261	1.023	1.004	1.042	0.0227	0.0093	85934	401577	4	51818265	4	51818265	*	rs9884741	R	4	52684431	chr4:52684431	rs9884741	a	g	0.7115	-0.0319	0.0071	7.447e-06	52684431	51818265	4	51818265	4	51818265	*	R	-2.44086	-4.49296
4_51818725_A_G	rs2319743	4	51818725	A	G	-0.023	0.977517	0.959693	0.995025	0.272	11	rs2319743	0.01383	4	51818725	A	G	0.728	1.023	1.005	1.042	0.023	0.0093	85934	401577	4	51818725	4	51818725	*	rs2319743	R	4	52684891	chr4:52684891	rs2319743	a	g	0.7125	-0.032	0.0071	6.972e-06	52684891	51818725	4	51818725	4	51818725	*	R	-2.47312	-4.50704
4_51819050_C_G	rs4293843	4	51819050	C	G	-0.0226	0.977517	0.959693	0.996016	0.2741	6	rs4293843	0.01509	4	51819050	C	G	0.7259	1.023	1.004	1.042	0.0226	0.0093	85934	401577	4	51819050	4	51819050	*	rs4293843	S	4	52685216	chr4:52685216	rs4293843	c	g	0.7115	-0.0319	0.0071	7.447e-06	52685216	51819050	4	51819050	4	51819050	*	S	-2.43011	-4.49296
4_51819220_G_A	rs4379113	4	51819220	G	A	-0.0231	0.977	0.96	0.995	0.2719	10	rs4379113	0.0133	4	51819220	A	G	0.2719	0.977	0.96	0.995	-0.0231	0.0093	85934	401577	4	51819220	4	51819220	*	rs4379113	R	4	52685386	chr4:52685386	rs4379113	a	g	0.2875	0.0321	0.0071	6.526e-06	52685386	51819220	4	51819220	4	51819220	*	R	-2.48387	4.52113
4_51820186_G_A	rs4864889	4	51820186	G	A	-0.0228	0.977	0.96	0.995	0.2721	10	rs4864889	0.01448	4	51820186	A	G	0.2721	0.977	0.96	0.995	-0.0228	0.0093	85934	401577	4	51820186	4	51820186	*	rs4864889	R	4	52686352	chr4:52686352	rs4864889	a	g	0.2875	0.032	0.0071	6.972e-06	52686352	51820186	4	51820186	4	51820186	*	R	-2.45161	4.50704
4_51820347_C_T	rs4864890	4	51820347	C	T	-0.0226	0.978	0.96	0.996	0.2739	10	rs4864890	0.01499	4	51820347	T	C	0.2739	0.978	0.96	0.996	-0.0226	0.0093	85934	401577	4	51820347	4	51820347	*	rs4864890	Y	4	52686513	chr4:52686513	rs4864890	t	c	0.2885	0.0318	0.0071	7.953e-06	52686513	51820347	4	51820347	4	51820347	*	Y	-2.43011	4.47887
4_51820634_C_T	rs4864897	4	51820634	C	T	-0.0229	0.977	0.96	0.995	0.272	10	rs4864897	0.01406	4	51820634	T	C	0.272	0.977	0.96	0.995	-0.0229	0.0093	85934	401577	4	51820634	4	51820634	*	rs4864897	Y	4	52686800	chr4:52686800	rs4864897	t	c	0.2875	0.032	0.0071	6.972e-06	52686800	51820634	4	51820634	4	51820634	*	Y	-2.46237	4.50704
4_51821157_C_A	rs61794763	4	51821157	C	A	-0.023	0.977	0.96	0.995	0.2724	10	rs61794763	0.01376	4	51821157	A	C	0.2724	0.977	0.96	0.995	-0.023	0.0093	85934	401577	4	51821157	4	51821157	*	rs61794763	M	4	52687323	chr4:52687323	rs61794763	a	c	0.2878	0.0318	0.0071	7.953e-06	52687323	51821157	4	51821157	4	51821157	*	M	-2.47312	4.47887
4_51821773_T_G	rs1910738	4	51821773	T	G	-0.0225	0.977517	0.959693	0.996016	0.274	11	rs1910738	0.01573	4	51821773	T	G	0.726	1.023	1.004	1.042	0.0225	0.0093	85934	401577	4	51821773	4	51821773	*	rs1910738	K	4	52687939	chr4:52687939	rs1910738	t	g	0.7115	-0.0319	0.0071	7.447e-06	52687939	51821773	4	51821773	4	51821773	*	K	-2.41935	-4.49296
4_51822406_C_T	rs1910737	4	51822406	C	T	-0.0236	0.977	0.959	0.995	0.2732	10	rs1910737	0.01129	4	51822406	T	C	0.2732	0.977	0.959	0.995	-0.0236	0.0093	85934	401577	4	51822406	4	51822406	*	rs1910737	Y	4	52688572	chr4:52688572	rs1910737	t	c	0.2882	0.0318	0.0071	7.953e-06	52688572	51822406	4	51822406	4	51822406	*	Y	-2.53763	4.47887
4_51823809_C_G	rs28718957	4	51823809	C	G	-0.0231	0.977517	0.959693	0.995025	0.272	6	rs28718957	0.01336	4	51823809	C	G	0.728	1.023	1.005	1.042	0.0231	0.0093	85934	401577	4	51823809	4	51823809	*	rs28718957	V	4	52689975	chr4:52689975	rs28718957	c	g	0.7125	-0.0321	0.0071	6.526e-06	52689975	51823809	4	51823809	4	51823809	*	V	-2.48387	-4.52113
4_51827167_T_C	rs4864954	4	51827167	T	C	-0.0221	0.978474	0.960615	0.996016	0.2734	11	rs4864954	0.01781	4	51827167	T	C	0.7266	1.022	1.004	1.041	0.0221	0.0093	85934	401577	4	51827167	4	51827167	*	rs4864954	Y	4	52693333	chr4:52693333	rs4864954	t	c	0.7107	-0.032	0.0071	6.972e-06	52693333	51827167	4	51827167	4	51827167	*	Y	-2.37634	-4.50704
4_51827265_G_C	rs4864533	4	51827265	G	C	-0.0228	0.977	0.96	0.995	0.2727	5	rs4864533	0.01443	4	51827265	C	G	0.2727	0.977	0.96	0.995	-0.0228	0.0093	85934	401577	4	51827265	4	51827265	*	rs4864533	S	4	52693431	chr4:52693431	rs4864533	c	g	0.288	0.0317	0.0071	8.492e-06	52693431	51827265	4	51827265	4	51827265	*	S	-2.45161	4.46479
4_51828535_T_A	rs7692487	4	51828535	T	A	-0.0226	0.978	0.96	0.996	0.2722	5	rs7692487	0.01513	4	51828535	A	T	0.2722	0.978	0.96	0.996	-0.0226	0.0093	85934	401577	4	51828535	4	51828535	*	rs7692487	W	4	52694701	chr4:52694701	rs7692487	a	t	0.2875	0.0321	0.0071	6.526e-06	52694701	51828535	4	51828535	4	51828535	*	W	-2.43011	4.52113
4_51829538_T_G	rs6857462	4	51829538	T	G	-0.0232	0.977517	0.959693	0.995025	0.2734	11	rs6857462	0.0129	4	51829538	T	G	0.7266	1.023	1.005	1.042	0.0232	0.0093	85934	401577	4	51829538	4	51829538	*	rs6857462	K	4	52695704	chr4:52695704	rs6857462	t	g	0.7119	-0.032	0.0071	6.972e-06	52695704	51829538	4	51829538	4	51829538	*	K	-2.49462	-4.50704
4_51830626_A_G	rs9998449	4	51830626	A	G	-0.0222	0.978474	0.960615	0.996016	0.2763	11	rs9998449	0.01607	4	51830626	A	G	0.7237	1.022	1.004	1.041	0.0222	0.0092	85934	401577	4	51830626	4	51830626	*	rs9998449	R	4	52696792	chr4:52696792	rs9998449	a	g	0.7105	-0.0323	0.0071	5.715e-06	52696792	51830626	4	51830626	4	51830626	*	R	-2.41304	-4.5493
4_51832591_T_C	rs1910740	4	51832591	T	C	-0.0225	0.977517	0.959693	0.996016	0.274	11	rs1910740	0.01522	4	51832591	T	C	0.726	1.023	1.004	1.042	0.0225	0.0093	85934	401577	4	51832591	4	51832591	*	rs1910740	B	4	52698757	chr4:52698757	rs1910740	t	c	0.7118	-0.0323	0.0071	5.715e-06	52698757	51832591	4	51832591	4	51832591	*	B	-2.41935	-4.5493
4_51833158_T_A	rs11934566	4	51833158	T	A	-0.0222	0.978	0.96	0.996	0.2726	5	rs11934566	0.01743	4	51833158	A	T	0.2726	0.978	0.96	0.996	-0.0222	0.0093	85934	401577	4	51833158	4	51833158	*	rs11934566	W	4	52699324	chr4:52699324	rs11934566	a	t	0.2883	0.0327	0.0071	4.372e-06	52699324	51833158	4	51833158	4	51833158	*	W	-2.3871	4.60563
4_51833594_C_G	rs6554321	4	51833594	C	G	-0.0226	0.977517	0.959693	0.996016	0.279	6	rs6554321	0.01486	4	51833594	C	G	0.721	1.023	1.004	1.042	0.0226	0.0093	85934	401577	4	51833594	4	51833594	*	rs6554321	S	4	52699760	chr4:52699760	rs6554321	c	g	0.7065	-0.0327	0.0071	4.372e-06	52699760	51833594	4	51833594	4	51833594	*	S	-2.43011	-4.60563
4_51834472_G_A	rs6835185	4	51834472	G	A	-0.0222	0.978	0.96	0.996	0.2712	10	rs6835185	0.01722	4	51834472	A	G	0.2712	0.978	0.96	0.996	-0.0222	0.0093	85934	401577	4	51834472	4	51834472	*	rs6835185	R	4	52700638	chr4:52700638	rs6835185	a	g	0.2867	0.0319	0.0071	7.447e-06	52700638	51834472	4	51834472	4	51834472	*	R	-2.3871	4.49296
4_51834605_T_C	rs11947369	4	51834605	T	C	-0.0205	0.979432	0.961538	0.998004	0.2495	11	rs11947369	0.03258	4	51834605	T	C	0.7505	1.021	1.002	1.04	0.0205	0.0096	85934	401577	4	51834605	4	51834605	*	rs11947369	Y	4	52700771	chr4:52700771	rs11947369	t	c	0.7331	-0.0283	0.0073	0.0001128	52700771	51834605	4	51834605	4	51834605	*	Y	-2.13542	-3.87671
4_51837099_T_C	rs6554329	4	51837099	T	C	-0.0229	0.977517	0.959693	0.995025	0.2737	11	rs6554329	0.01341	4	51837099	T	C	0.7263	1.023	1.005	1.042	0.0229	0.0092	85934	401577	4	51837099	4	51837099	*	rs6554329	Y	4	52703265	chr4:52703265	rs6554329	t	c	0.7121	-0.0323	0.0071	5.715e-06	52703265	51837099	4	51837099	4	51837099	*	Y	-2.48913	-4.5493
4_51837864_T_G	rs61794764	4	51837864	T	G	-0.0228	0.977517	0.959693	0.995025	0.2734	11	rs61794764	0.01399	4	51837864	T	G	0.7266	1.023	1.005	1.042	0.0228	0.0093	85934	401577	4	51837864	4	51837864	*	rs61794764	K	4	52704030	chr4:52704030	rs61794764	t	g	0.7122	-0.0325	0.0071	5.001e-06	52704030	51837864	4	51837864	4	51837864	*	K	-2.45161	-4.57746
4_51838815_C_A	rs11722990	4	51838815	C	A	-0.0109	0.989	0.969	1.009	0.2399	10	rs11722990	0.2913	4	51838815	A	C	0.2399	0.989	0.969	1.009	-0.0109	0.0103	85934	401577	4	51838815	4	51838815	*	rs11722990	M	4	52704981	chr4:52704981	rs11722990	a	c	0.2371	-0.0377	0.0088	1.815e-05	52704981	51838815	4	51838815	4	51838815	*	M	-1.05825	-4.28409
4_51838923_C_A	rs2089181	4	51838923	C	A	-0.0225	0.978	0.96	0.996	0.2721	10	rs2089181	0.01516	4	51838923	A	C	0.2721	0.978	0.96	0.996	-0.0225	0.0093	85934	401577	4	51838923	4	51838923	*	rs2089181	M	4	52705089	chr4:52705089	rs2089181	a	c	0.2865	0.033	0.0071	3.57e-06	52705089	51838923	4	51838923	4	51838923	*	M	-2.41935	4.64789
4_51839551_A_G	rs1910742	4	51839551	A	G	-0.02	0.980392	0.962464	0.999001	0.2506	11	rs1910742	0.03575	4	51839551	A	G	0.7494	1.02	1.001	1.039	0.02	0.0095	85934	401577	4	51839551	4	51839551	*	rs1910742	R	4	52705717	chr4:52705717	rs1910742	a	g	0.7333	-0.0294	0.0072	4.711e-05	52705717	51839551	4	51839551	4	51839551	*	R	-2.10526	-4.08333
4_51840104_A_G	rs10012987	4	51840104	A	G	-0.0224	0.977517	0.960615	0.996016	0.2724	11	rs10012987	0.01567	4	51840104	A	G	0.7276	1.023	1.004	1.041	0.0224	0.0093	85934	401577	4	51840104	4	51840104	*	rs10012987	R	4	52706270	chr4:52706270	rs10012987	a	g	0.7134	-0.0331	0.0071	3.335e-06	52706270	51840104	4	51840104	4	51840104	*	R	-2.4086	-4.66197
4_51844078_T_G	rs6838249	4	51844078	T	G	-0.0216	0.978474	0.960615	0.997009	0.2726	11	rs6838249	0.01964	4	51844078	T	G	0.7274	1.022	1.003	1.041	0.0216	0.0093	85934	401577	4	51844078	4	51844078	*	rs6838249	K	4	52710244	chr4:52710244	rs6838249	t	g	0.7127	-0.0333	0.0071	2.909e-06	52710244	51844078	4	51844078	4	51844078	*	K	-2.32258	-4.69014
4_51844747_A_G	rs10009426	4	51844747	A	G	-0.0213	0.978474	0.961538	0.997009	0.2745	11	rs10009426	0.02132	4	51844747	A	G	0.7255	1.022	1.003	1.04	0.0213	0.0092	85934	401577	4	51844747	4	51844747	*	rs10009426	R	4	52710913	chr4:52710913	rs10009426	a	g	0.7117	-0.0334	0.0071	2.717e-06	52710913	51844747	4	51844747	4	51844747	*	R	-2.31522	-4.70423
4_51845019_G_A	rs6824707	4	51845019	G	A	-0.0218	0.978	0.961	0.996	0.2757	10	rs6824707	0.01766	4	51845019	A	G	0.2757	0.978	0.961	0.996	-0.0218	0.0092	85934	401577	4	51845019	4	51845019	*	rs6824707	R	4	52711185	chr4:52711185	rs6824707	a	g	0.2882	0.0335	0.0071	2.536e-06	52711185	51845019	4	51845019	4	51845019	*	R	-2.36957	4.71831
4_51847884_C_A	rs4864614	4	51847884	C	A	-0.0217	0.979	0.961	0.997	0.2724	10	rs4864614	0.01905	4	51847884	A	C	0.2724	0.979	0.961	0.997	-0.0217	0.0093	85934	401577	4	51847884	4	51847884	*	rs4864614	M	4	52714050	chr4:52714050	rs4864614	a	c	0.2874	0.0332	0.007	2.216e-06	52714050	51847884	4	51847884	4	51847884	*	M	-2.33333	4.74286
4_51847956_C_T	rs4865195	4	51847956	C	T	-0.0216	0.979	0.961	0.997	0.2725	10	rs4865195	0.01949	4	51847956	T	C	0.2725	0.979	0.961	0.997	-0.0216	0.0093	85934	401577	4	51847956	4	51847956	*	rs4865195	Y	4	52714122	chr4:52714122	rs4865195	t	c	0.2874	0.0332	0.007	2.216e-06	52714122	51847956	4	51847956	4	51847956	*	Y	-2.32258	4.74286
4_51848078_T_C	rs6817312	4	51848078	T	C	-0.0217	0.978474	0.960615	0.997009	0.2725	11	rs6817312	0.01919	4	51848078	T	C	0.7275	1.022	1.003	1.041	0.0217	0.0093	85934	401577	4	51848078	4	51848078	*	rs6817312	Y	4	52714244	chr4:52714244	rs6817312	t	c	0.7126	-0.0333	0.007	2.065e-06	52714244	51848078	4	51848078	4	51848078	*	Y	-2.33333	-4.75714
4_51848345_C_G	rs6851073	4	51848345	C	G	-0.0217	0.978474	0.960615	0.997009	0.2725	6	rs6851073	0.01884	4	51848345	C	G	0.7275	1.022	1.003	1.041	0.0217	0.0093	85934	401577	4	51848345	4	51848345	*	rs6851073	S	4	52714511	chr4:52714511	rs6851073	c	g	0.7126	-0.0332	0.007	2.216e-06	52714511	51848345	4	51848345	4	51848345	*	S	-2.33333	-4.74286
4_51849040_G_A	rs28541599	4	51849040	G	A	-0.0218	0.978	0.961	0.996	0.2726	10	rs28541599	0.01835	4	51849040	A	G	0.2726	0.978	0.961	0.996	-0.0218	0.0093	85934	401577	4	51849040	4	51849040	*	rs28541599	R	4	52715206	chr4:52715206	rs28541599	a	g	0.2875	0.0333	0.0071	2.909e-06	52715206	51849040	4	51849040	4	51849040	*	R	-2.34409	4.69014
4_51849498_G_A	rs17657367	4	51849498	G	A	-0.0219	0.978	0.961	0.996	0.2726	10	rs17657367	0.01814	4	51849498	A	G	0.2726	0.978	0.961	0.996	-0.0219	0.0093	85934	401577	4	51849498	4	51849498	*	rs17657367	R	4	52715664	chr4:52715664	rs17657367	a	g	0.2875	0.0331	0.007	2.377e-06	52715664	51849498	4	51849498	4	51849498	*	R	-2.35484	4.72857
4_51849774_A_G	rs6837103	4	51849774	A	G	0.0171	1.01729	1.001	1.03413	0.5603	11	rs6837103	0.03983	4	51849774	A	G	0.4397	0.983	0.967	0.999	-0.0171	0.0083	85934	401577	4	51849774	4	51849774	*	rs6837103	R	4	52715940	chr4:52715940	rs6837103	a	g	0.4389	0.0282	0.0065	1.398e-05	52715940	51849774	4	51849774	4	51849774	*	R	2.06024	4.33846
4_51860928_T_C	rs1875921	4	51860928	T	C	-0.0215	0.978474	0.960615	0.997009	0.2729	11	rs1875921	0.02028	4	51860928	T	C	0.7271	1.022	1.003	1.041	0.0215	0.0093	85934	401577	4	51860928	4	51860928	*	rs1875921	Y	4	52727094	chr4:52727094	rs1875921	t	c	0.7121	-0.0326	0.0071	4.676e-06	52727094	51860928	4	51860928	4	51860928	*	Y	-2.31183	-4.59155
4_51861887_T_C	rs56876690	4	51861887	T	C	-0.0215	0.978474	0.960615	0.997009	0.274	11	rs56876690	0.02044	4	51861887	T	C	0.726	1.022	1.003	1.041	0.0215	0.0093	85934	401577	4	51861887	4	51861887	*	rs56876690	Y	4	52728053	chr4:52728053	rs56876690	t	c	0.7124	-0.0319	0.007	5.432e-06	52728053	51861887	4	51861887	4	51861887	*	Y	-2.31183	-4.55714
4_51862158_G_T	rs6856974	4	51862158	G	T	-0.0204	0.98	0.962	0.998	0.2487	10	rs6856974	0.03276	4	51862158	T	G	0.2487	0.98	0.962	0.998	-0.0204	0.0096	85934	401577	4	51862158	4	51862158	*	rs6856974	K	4	52728324	chr4:52728324	rs6856974	t	g	0.2652	0.0281	0.0072	0.0001004	52728324	51862158	4	51862158	4	51862158	*	K	-2.125	3.90278
4_51862474_T_C	rs6829208	4	51862474	T	C	-0.0203	0.979432	0.961538	0.998004	0.2513	11	rs6829208	0.03238	4	51862474	T	C	0.7487	1.021	1.002	1.04	0.0203	0.0095	85934	401577	4	51862474	4	51862474	*	rs6829208	Y	4	52728640	chr4:52728640	rs6829208	t	c	0.7343	-0.0283	0.0072	8.957e-05	52728640	51862474	4	51862474	4	51862474	*	Y	-2.13684	-3.93056
4_51862976_A_G	rs57096052	4	51862976	A	G	-0.0219	0.978474	0.960615	0.996016	0.2719	11	rs57096052	0.01816	4	51862976	A	G	0.7281	1.022	1.004	1.041	0.0219	0.0093	85934	401577	4	51862976	4	51862976	*	rs57096052	R	4	52729142	chr4:52729142	rs57096052	a	g	0.7136	-0.0321	0.0071	6.526e-06	52729142	51862976	4	51862976	4	51862976	*	R	-2.35484	-4.52113
4_51865952_G_C	rs4865381	4	51865952	G	C	-0.0214	0.979	0.961	0.997	0.2716	5	rs4865381	0.02069	4	51865952	C	G	0.2716	0.979	0.961	0.997	-0.0214	0.0093	85934	401577	4	51865952	4	51865952	*	rs4865381	B	4	52732118	chr4:52732118	rs4865381	c	g	0.2859	0.0325	0.0071	5.001e-06	52732118	51865952	4	51865952	4	51865952	*	B	-2.30108	4.57746
4_51866024_G_T	rs4865382	4	51866024	G	T	-0.0215	0.979	0.961	0.997	0.2716	10	rs4865382	0.0205	4	51866024	T	G	0.2716	0.979	0.961	0.997	-0.0215	0.0093	85934	401577	4	51866024	4	51866024	*	rs4865382	K	4	52732190	chr4:52732190	rs4865382	t	g	0.286	0.0324	0.007	3.863e-06	52732190	51866024	4	51866024	4	51866024	*	K	-2.31183	4.62857
4_51869092_G_C	rs6820004	4	51869092	G	C	-0.0132	0.987	0.968	1.006	0.2435	5	rs6820004	0.1716	4	51869092	C	G	0.2435	0.987	0.968	1.006	-0.0132	0.0096	85934	401577	4	51869092	4	51869092	*	rs6820004	S	4	52735258	chr4:52735258	rs6820004	c	g	0.26	0.0315	0.0073	1.724e-05	52735258	51869092	4	51869092	4	51869092	*	S	-1.375	4.31507
4_51869318_G_A	rs6820424	4	51869318	G	A	-0.0131	0.987	0.969	1.006	0.2438	10	rs6820424	0.1734	4	51869318	A	G	0.2438	0.987	0.969	1.006	-0.0131	0.0096	85934	401577	4	51869318	4	51869318	*	rs6820424	R	4	52735484	chr4:52735484	rs6820424	a	g	0.2599	0.0321	0.0073	1.188e-05	52735484	51869318	4	51869318	4	51869318	*	R	-1.36458	4.39726
4_51872753_C_T	rs2319744	4	51872753	C	T	-0.0216	0.979	0.961	0.997	0.2719	10	rs2319744	0.01977	4	51872753	T	C	0.2719	0.979	0.961	0.997	-0.0216	0.0093	85934	401577	4	51872753	4	51872753	*	rs2319744	Y	4	52738919	chr4:52738919	rs2319744	t	c	0.2861	0.0321	0.007	4.742e-06	52738919	51872753	4	51872753	4	51872753	*	Y	-2.32258	4.58571
4_51872806_T_C	rs61794805	4	51872806	T	C	-0.0151	0.985222	0.966184	1.00402	0.2296	11	rs61794805	0.1258	4	51872806	T	C	0.7704	1.015	0.996	1.035	0.0151	0.0099	85934	401577	4	51872806	4	51872806	*	rs61794805	Y	4	52738972	chr4:52738972	rs61794805	t	c	0.7507	-0.0292	0.0074	8.567e-05	52738972	51872806	4	51872806	4	51872806	*	Y	-1.52525	-3.94595
4_51880963_A_C	rs10030677	4	51880963	A	C	-0.0218	0.978474	0.960615	0.996016	0.2727	11	rs10030677	0.01849	4	51880963	A	C	0.7273	1.022	1.004	1.041	0.0218	0.0092	85934	401577	4	51880963	4	51880963	*	rs10030677	M	4	52747129	chr4:52747129	rs10030677	a	c	0.7134	-0.0325	0.007	3.606e-06	52747129	51880963	4	51880963	4	51880963	*	M	-2.36957	-4.64286
4_51881408_G_A	rs6818147	4	51881408	G	A	-0.022	0.978	0.961	0.996	0.2728	10	rs6818147	0.01675	4	51881408	A	G	0.2728	0.978	0.961	0.996	-0.022	0.0092	85934	401577	4	51881408	4	51881408	*	rs6818147	R	4	52747574	chr4:52747574	rs6818147	a	g	0.2858	0.0328	0.007	2.93e-06	52747574	51881408	4	51881408	4	51881408	*	R	-2.3913	4.68571
4_51884486_G_T	rs10434449	4	51884486	G	T	-0.0218	0.978	0.961	0.996	0.2716	10	rs10434449	0.01868	4	51884486	T	G	0.2716	0.978	0.961	0.996	-0.0218	0.0093	85934	401577	4	51884486	4	51884486	*	rs10434449	K	4	52750652	chr4:52750652	rs10434449	t	g	0.2858	0.0327	0.007	3.141e-06	52750652	51884486	4	51884486	4	51884486	*	K	-2.34409	4.67143
4_51886080_G_A	rs7658794	4	51886080	G	A	-0.0217	0.979	0.961	0.997	0.2716	10	rs7658794	0.01895	4	51886080	A	G	0.2716	0.979	0.961	0.997	-0.0217	0.0093	85934	401577	4	51886080	4	51886080	*	rs7658794	R	4	52752246	chr4:52752246	rs7658794	a	g	0.2858	0.0328	0.007	2.93e-06	52752246	51886080	4	51886080	4	51886080	*	R	-2.33333	4.68571
4_51886646_A_T	rs2271046	4	51886646	A	T	-0.0217	0.978474	0.960615	0.996016	0.2738	6	rs2271046	0.01888	4	51886646	A	T	0.7262	1.022	1.004	1.041	0.0217	0.0092	85934	401577	4	51886646	4	51886646	*	rs2271046	W	4	52752812	chr4:52752812	rs2271046	a	t	0.7132	-0.0327	0.007	3.141e-06	52752812	51886646	4	51886646	4	51886646	*	W	-2.3587	-4.67143
4_51886952_G_A	rs7665231	4	51886952	G	A	-0.0218	0.978	0.961	0.996	0.2718	10	rs7665231	0.01874	4	51886952	A	G	0.2718	0.978	0.961	0.996	-0.0218	0.0093	85934	401577	4	51886952	4	51886952	*	rs7665231	R	4	52753118	chr4:52753118	rs7665231	a	g	0.2859	0.0328	0.007	2.93e-06	52753118	51886952	4	51886952	4	51886952	*	R	-2.34409	4.68571
4_51888081_A_G	rs9991392	4	51888081	A	G	-0.0199	0.980392	0.962464	0.999001	0.2496	11	rs9991392	0.03673	4	51888081	A	G	0.7504	1.02	1.001	1.039	0.0199	0.0095	85934	401577	4	51888081	4	51888081	*	rs9991392	R	4	52754247	chr4:52754247	rs9991392	a	g	0.735	-0.0289	0.0072	6.326e-05	52754247	51888081	4	51888081	4	51888081	*	R	-2.09474	-4.01389
4_51889048_G_A	rs28712298	4	51889048	G	A	-0.0216	0.979	0.961	0.997	0.2715	10	rs28712298	0.01966	4	51889048	A	G	0.2715	0.979	0.961	0.997	-0.0216	0.0093	85934	401577	4	51889048	4	51889048	*	rs28712298	R	4	52755214	chr4:52755214	rs28712298	a	g	0.2857	0.0327	0.007	3.141e-06	52755214	51889048	4	51889048	4	51889048	*	R	-2.32258	4.67143
4_51892128_C_T	rs4865414	4	51892128	C	T	-0.0245	0.976	0.959	0.993	0.2965	10	rs4865414	0.006536	4	51892128	T	C	0.2965	0.976	0.959	0.993	-0.0245	0.009	85934	401577	4	51892128	4	51892128	*	rs4865414	Y	4	52758294	chr4:52758294	rs4865414	t	c	0.3123	0.0315	0.0069	5.155e-06	52758294	51892128	4	51892128	4	51892128	*	Y	-2.72222	4.56522
4_51892337_G_A	rs4865416	4	51892337	G	A	-0.0242	0.976	0.959	0.994	0.2959	10	rs4865416	0.007602	4	51892337	A	G	0.2959	0.976	0.959	0.994	-0.0242	0.0091	85934	401577	4	51892337	4	51892337	*	rs4865416	R	4	52758503	chr4:52758503	rs4865416	a	g	0.3126	0.0312	0.007	8.685e-06	52758503	51892337	4	51892337	4	51892337	*	R	-2.65934	4.45714
4_51897044_C_A	rs28540089	4	51897044	C	A	-0.0234	0.977	0.959	0.995	0.275	10	rs28540089	0.01128	4	51897044	A	C	0.275	0.977	0.959	0.995	-0.0234	0.0092	85934	401577	4	51897044	4	51897044	*	rs28540089	M	4	52763210	chr4:52763210	rs28540089	a	c	0.2881	0.034	0.007	1.255e-06	52763210	51897044	4	51897044	4	51897044	*	M	-2.54348	4.85714
4_51897847_A_G	rs7672724	4	51897847	A	G	-0.0216	0.978474	0.960615	0.997009	0.251	11	rs7672724	0.02296	4	51897847	A	G	0.749	1.022	1.003	1.041	0.0216	0.0095	85934	401577	4	51897847	4	51897847	*	rs7672724	R	4	52764013	chr4:52764013	rs7672724	a	g	0.7337	-0.0301	0.0072	3.094e-05	52764013	51897847	4	51897847	4	51897847	*	R	-2.27368	-4.18056
4_51899554_T_G	rs2271045	4	51899554	T	G	-0.0229	0.977517	0.959693	0.995025	0.2759	11	rs2271045	0.013	4	51899554	T	G	0.7241	1.023	1.005	1.042	0.0229	0.0092	85934	401577	4	51899554	4	51899554	*	rs2271045	K	4	52765720	chr4:52765720	rs2271045	t	g	0.7108	-0.0345	0.007	8.744e-07	52765720	51899554	4	51899554	4	51899554	*	K	-2.48913	-4.92857
4_51900137_T_G	rs4568291	4	51900137	T	G	-0.0236	0.976562	0.958773	0.994036	0.2756	11	rs4568291	0.0104	4	51900137	T	G	0.7244	1.024	1.006	1.043	0.0236	0.0092	85934	401577	4	51900137	4	51900137	*	rs4568291	K	4	52766303	chr4:52766303	rs4568291	t	g	0.7116	-0.034	0.007	1.255e-06	52766303	51900137	4	51900137	4	51900137	*	K	-2.56522	-4.85714
4_51902539_C_T	rs28767179	4	51902539	C	T	-0.0234	0.977	0.959	0.995	0.2733	10	rs28767179	0.01131	4	51902539	T	C	0.2733	0.977	0.959	0.995	-0.0234	0.0092	85934	401577	4	51902539	4	51902539	*	rs28767179	Y	4	52768705	chr4:52768705	rs28767179	t	c	0.2872	0.0337	0.007	1.556e-06	52768705	51902539	4	51902539	4	51902539	*	Y	-2.54348	4.81429
4_51903959_A_T	rs6554058	4	51903959	A	T	-0.0236	0.976562	0.958773	0.994036	0.2757	6	rs6554058	0.01055	4	51903959	A	T	0.7243	1.024	1.006	1.043	0.0236	0.0092	85934	401577	4	51903959	4	51903959	*	rs6554058	W	4	52770125	chr4:52770125	rs6554058	a	t	0.7115	-0.0337	0.007	1.556e-06	52770125	51903959	4	51903959	4	51903959	*	W	-2.56522	-4.81429
4_51904927_C_T	rs7674922	4	51904927	C	T	-0.0233	0.977	0.96	0.995	0.2754	10	rs7674922	0.01155	4	51904927	T	C	0.2754	0.977	0.96	0.995	-0.0233	0.0092	85934	401577	4	51904927	4	51904927	*	rs7674922	Y	4	52771093	chr4:52771093	rs7674922	t	c	0.2882	0.0336	0.007	1.67e-06	52771093	51904927	4	51904927	4	51904927	*	Y	-2.53261	4.8
4_51906263_G_A	rs6825315	4	51906263	G	A	-0.0231	0.977	0.96	0.995	0.2731	10	rs6825315	0.01233	4	51906263	A	G	0.2731	0.977	0.96	0.995	-0.0231	0.0092	85934	401577	4	51906263	4	51906263	*	rs6825315	R	4	52772429	chr4:52772429	rs6825315	a	g	0.2875	0.0335	0.007	1.793e-06	52772429	51906263	4	51906263	4	51906263	*	R	-2.51087	4.78571
4_51906818_T_C	rs6812882	4	51906818	T	C	-0.0234	0.976562	0.959693	0.995025	0.276	11	rs6812882	0.01105	4	51906818	T	C	0.724	1.024	1.005	1.042	0.0234	0.0092	85934	401577	4	51906818	4	51906818	*	rs6812882	Y	4	52772984	chr4:52772984	rs6812882	t	c	0.711	-0.0339	0.007	1.349e-06	52772984	51906818	4	51906818	4	51906818	*	Y	-2.54348	-4.84286
4_51907008_G_A	rs6831688	4	51907008	G	A	-0.0231	0.977	0.96	0.995	0.2735	10	rs6831688	0.01226	4	51907008	A	G	0.2735	0.977	0.96	0.995	-0.0231	0.0092	85934	401577	4	51907008	4	51907008	*	rs6831688	R	4	52773174	chr4:52773174	rs6831688	a	g	0.2879	0.0339	0.007	1.349e-06	52773174	51907008	4	51907008	4	51907008	*	R	-2.51087	4.84286
4_51910735_A_G	rs6554060	4	51910735	A	G	-0.0229	0.977517	0.959693	0.995025	0.2752	11	rs6554060	0.01311	4	51910735	A	G	0.7248	1.023	1.005	1.042	0.0229	0.0092	85934	401577	4	51910735	4	51910735	*	rs6554060	R	4	52776901	chr4:52776901	rs6554060	a	g	0.7118	-0.0341	0.007	1.168e-06	52776901	51910735	4	51910735	4	51910735	*	R	-2.48913	-4.87143
4_51913882_G_C	rs13531	4	51913882	G	C	-0.0233	0.977	0.96	0.995	0.2755	5	rs13531	0.01151	4	51913882	C	G	0.2755	0.977	0.96	0.995	-0.0233	0.0092	85934	401577	4	51913882	4	51913882	*	rs13531	S	4	52780048	chr4:52780048	rs13531	c	g	0.2882	0.0339	0.007	1.349e-06	52780048	51913882	4	51913882	4	51913882	*	S	-2.53261	4.84286
4_51915593_T_C	rs17611623	4	51915593	T	C	-0.02	0.980392	0.961538	0.999001	0.2483	11	rs17611623	0.03673	4	51915593	T	C	0.7517	1.02	1.001	1.04	0.02	0.0096	85934	401577	4	51915593	4	51915593	*	rs17611623	Y	4	52781759	chr4:52781759	rs17611623	t	c	0.7363	-0.0318	0.0072	1.074e-05	52781759	51915593	4	51915593	4	51915593	*	Y	-2.08333	-4.41667
4_51918512_A_G	rs6852236	4	51918512	A	G	-0.0232	0.977517	0.959693	0.995025	0.2745	11	rs6852236	0.01126	4	51918512	A	G	0.7255	1.023	1.005	1.042	0.0232	0.0092	85934	401577	4	51918512	4	51918512	*	rs6852236	R	4	52784678	chr4:52784678	rs6852236	a	g	0.7129	-0.0339	0.007	1.349e-06	52784678	51918512	4	51918512	4	51918512	*	R	-2.52174	-4.84286
4_51922391_G_A	rs1607601	4	51922391	G	A	-0.0227	0.978	0.96	0.996	0.2655	10	rs1607601	0.01486	4	51922391	A	G	0.2655	0.978	0.96	0.996	-0.0227	0.0093	85934	401577	4	51922391	4	51922391	*	rs1607601	R	4	52788557	chr4:52788557	rs1607601	a	g	0.2791	0.0346	0.0071	1.176e-06	52788557	51922391	4	51922391	4	51922391	*	R	-2.44086	4.87324
4_51922656_A_G	rs28875284	4	51922656	A	G	-0.0213	0.978474	0.960615	0.997009	0.2514	11	rs28875284	0.02513	4	51922656	A	G	0.7486	1.022	1.003	1.041	0.0213	0.0095	85934	401577	4	51922656	4	51922656	*	rs28875284	R	4	52788822	chr4:52788822	rs28875284	a	g	0.7337	-0.0308	0.0072	2.014e-05	52788822	51922656	4	51922656	4	51922656	*	R	-2.24211	-4.27778
4_51922821_G_C	rs61232458	4	51922821	G	C	-0.0233	0.977	0.96	0.995	0.2754	5	rs61232458	0.01152	4	51922821	C	G	0.2754	0.977	0.96	0.995	-0.0233	0.0092	85934	401577	4	51922821	4	51922821	*	rs61232458	S	4	52788987	chr4:52788987	rs61232458	c	g	0.2898	0.0351	0.007	5.629e-07	52788987	51922821	4	51922821	4	51922821	*	S	-2.53261	5.01429
4_51926613_G_C	rs4864722	4	51926613	G	C	-0.0234	0.977	0.959	0.995	0.2758	5	rs4864722	0.0111	4	51926613	C	G	0.2758	0.977	0.959	0.995	-0.0234	0.0092	85934	401577	4	51926613	4	51926613	*	rs4864722	S	4	52792779	chr4:52792779	rs4864722	c	g	0.2884	0.0343	0.007	1.011e-06	52792779	51926613	4	51926613	4	51926613	*	S	-2.54348	4.9
4_51929238_A_G	rs11944817	4	51929238	A	G	-0.0223	0.977517	0.960615	0.996016	0.2671	11	rs11944817	0.01639	4	51929238	A	G	0.7329	1.023	1.004	1.041	0.0223	0.0093	85934	401577	4	51929238	4	51929238	*	rs11944817	R	4	52795404	chr4:52795404	rs11944817	a	g	0.7204	-0.0347	0.0071	1.095e-06	52795404	51929238	4	51929238	4	51929238	*	R	-2.39785	-4.88732
4_51931799_T_A	rs28600948	4	51931799	T	A	-0.0233	0.977	0.96	0.995	0.2755	5	rs28600948	0.01147	4	51931799	A	T	0.2755	0.977	0.96	0.995	-0.0233	0.0092	85934	401577	4	51931799	4	51931799	*	rs28600948	W	4	52797965	chr4:52797965	rs28600948	a	t	0.2884	0.0344	0.007	9.403e-07	52797965	51931799	4	51931799	4	51931799	*	W	-2.53261	4.91429
4_51932458_T_C	rs1996617	4	51932458	T	C	-0.0238	0.976562	0.958773	0.994036	0.2763	11	rs1996617	0.009437	4	51932458	T	C	0.7237	1.024	1.006	1.043	0.0238	0.0092	85934	401577	4	51932458	4	51932458	*	rs1996617	Y	4	52798624	chr4:52798624	rs1996617	t	c	0.7115	-0.0345	0.007	8.744e-07	52798624	51932458	4	51932458	4	51932458	*	Y	-2.58696	-4.92857
4_51934132_T_C	rs10029260	4	51934132	T	C	-0.0224	0.977517	0.960615	0.996016	0.2677	11	rs10029260	0.0161	4	51934132	T	C	0.7323	1.023	1.004	1.041	0.0224	0.0093	85934	401577	4	51934132	4	51934132	*	rs10029260	Y	4	52800298	chr4:52800298	rs10029260	t	c	0.7199	-0.0347	0.0071	1.095e-06	52800298	51934132	4	51934132	4	51934132	*	Y	-2.4086	-4.88732
4_51934717_T_G	rs1401719	4	51934717	T	G	-0.022	0.978474	0.960615	0.996016	0.2677	11	rs1401719	0.01781	4	51934717	T	G	0.7323	1.022	1.004	1.041	0.022	0.0093	85934	401577	4	51934717	4	51934717	*	rs1401719	K	4	52800883	chr4:52800883	rs1401719	t	g	0.72	-0.0343	0.0071	1.453e-06	52800883	51934717	4	51934717	4	51934717	*	K	-2.36559	-4.83099
4_51934930_C_T	rs1401718	4	51934930	C	T	-0.0217	0.979	0.96	0.997	0.243	10	rs1401718	0.0236	4	51934930	T	C	0.243	0.979	0.96	0.997	-0.0217	0.0096	85934	401577	4	51934930	4	51934930	*	rs1401718	Y	4	52801096	chr4:52801096	rs1401718	t	c	0.2585	0.0308	0.0073	2.641e-05	52801096	51934930	4	51934930	4	51934930	*	Y	-2.26042	4.21918
4_51935037_A_C	rs11133250	4	51935037	A	C	-0.0226	0.977517	0.959693	0.996016	0.2655	11	rs11133250	0.01531	4	51935037	A	C	0.7345	1.023	1.004	1.042	0.0226	0.0093	85934	401577	4	51935037	4	51935037	*	rs11133250	M	4	52801203	chr4:52801203	rs11133250	a	c	0.7209	-0.0345	0.0071	1.262e-06	52801203	51935037	4	51935037	4	51935037	*	M	-2.43011	-4.85915
4_51938775_G_A	rs11133255	4	51938775	G	A	-0.0234	0.977	0.959	0.995	0.2736	10	rs11133255	0.01131	4	51938775	A	G	0.2736	0.977	0.959	0.995	-0.0234	0.0092	85934	401577	4	51938775	4	51938775	*	rs11133255	R	4	52804941	chr4:52804941	rs11133255	a	g	0.2875	0.0341	0.007	1.168e-06	52804941	51938775	4	51938775	4	51938775	*	R	-2.54348	4.87143
4_51940948_G_A	rs2319745	4	51940948	G	A	-0.0221	0.978	0.96	0.996	0.2682	10	rs2319745	0.0173	4	51940948	A	G	0.2682	0.978	0.96	0.996	-0.0221	0.0093	85934	401577	4	51940948	4	51940948	*	rs2319745	R	4	52807114	chr4:52807114	rs2319745	a	g	0.2806	0.0367	0.0073	5.517e-07	52807114	51940948	4	51940948	4	51940948	*	R	-2.37634	5.0274
4_51941079_C_T	rs1814952	4	51941079	C	T	-0.022	0.978	0.961	0.996	0.2673	10	rs1814952	0.01824	4	51941079	T	C	0.2673	0.978	0.961	0.996	-0.022	0.0093	85934	401577	4	51941079	4	51941079	*	rs1814952	Y	4	52807245	chr4:52807245	rs1814952	t	c	0.2796	0.0343	0.0071	1.453e-06	52807245	51941079	4	51941079	4	51941079	*	Y	-2.36559	4.83099
4_51943037_T_A	rs1316498	4	51943037	T	A	-0.0223	0.978	0.96	0.996	0.2673	5	rs1316498	0.01635	4	51943037	A	T	0.2673	0.978	0.96	0.996	-0.0223	0.0093	85934	401577	4	51943037	4	51943037	*	rs1316498	W	4	52809203	chr4:52809203	rs1316498	a	t	0.2797	0.0345	0.0071	1.262e-06	52809203	51943037	4	51943037	4	51943037	*	W	-2.39785	4.85915
4_51943539_A_G	rs6854028	4	51943539	A	G	-0.0231	0.977517	0.959693	0.995025	0.2751	11	rs6854028	0.01208	4	51943539	A	G	0.7249	1.023	1.005	1.042	0.0231	0.0092	85934	401577	4	51943539	4	51943539	*	rs6854028	R	4	52809705	chr4:52809705	rs6854028	a	g	0.712	-0.0341	0.007	1.168e-06	52809705	51943539	4	51943539	4	51943539	*	R	-2.51087	-4.87143
4_51943714_A_G	rs6854398	4	51943714	A	G	-0.0235	0.976562	0.959693	0.995025	0.2758	11	rs6854398	0.01078	4	51943714	A	G	0.7242	1.024	1.005	1.042	0.0235	0.0092	85934	401577	4	51943714	4	51943714	*	rs6854398	R	4	52809880	chr4:52809880	rs6854398	a	g	0.7116	-0.0343	0.007	1.011e-06	52809880	51943714	4	51943714	4	51943714	*	R	-2.55435	-4.9
4_51944045_T_C	rs6829435	4	51944045	T	C	-0.0233	0.976562	0.959693	0.995025	0.2751	11	rs6829435	0.01137	4	51944045	T	C	0.7249	1.024	1.005	1.042	0.0233	0.0092	85934	401577	4	51944045	4	51944045	*	rs6829435	Y	4	52810211	chr4:52810211	rs6829435	t	c	0.712	-0.0341	0.007	1.168e-06	52810211	51944045	4	51944045	4	51944045	*	Y	-2.53261	-4.87143
4_51944141_T_C	rs6829655	4	51944141	T	C	-0.0234	0.976562	0.959693	0.995025	0.2759	11	rs6829655	0.0106	4	51944141	T	C	0.7241	1.024	1.005	1.042	0.0234	0.0092	85934	401577	4	51944141	4	51944141	*	rs6829655	Y	4	52810307	chr4:52810307	rs6829655	t	c	0.712	-0.0342	0.007	1.087e-06	52810307	51944141	4	51944141	4	51944141	*	Y	-2.54348	-4.88571
4_51945804_C_T	rs4864746	4	51945804	C	T	-0.0224	0.978	0.96	0.996	0.2679	10	rs4864746	0.01559	4	51945804	T	C	0.2679	0.978	0.96	0.996	-0.0224	0.0093	85934	401577	4	51945804	4	51945804	*	rs4864746	Y	4	52811970	chr4:52811970	rs4864746	t	c	0.2797	0.0345	0.0071	1.262e-06	52811970	51945804	4	51945804	4	51945804	*	Y	-2.4086	4.85915
4_51946828_A_T	rs1607600	4	51946828	A	T	-0.0226	0.977517	0.959693	0.996016	0.2659	6	rs1607600	0.01548	4	51946828	A	T	0.7341	1.023	1.004	1.042	0.0226	0.0093	85934	401577	4	51946828	4	51946828	*	rs1607600	W	4	52812994	chr4:52812994	rs1607600	a	t	0.7209	-0.0345	0.0071	1.262e-06	52812994	51946828	4	51946828	4	51946828	*	W	-2.43011	-4.85915
4_51947707_G_C	rs9759557	4	51947707	G	C	-0.0195	0.981	0.963	0.999	0.2581	5	rs9759557	0.03882	4	51947707	C	G	0.2581	0.981	0.963	0.999	-0.0195	0.0094	85934	401577	4	51947707	4	51947707	*	rs9759557	V	4	52813873	chr4:52813873	rs9759557	c	g	0.2724	0.0347	0.0072	1.562e-06	52813873	51947707	4	51947707	4	51947707	*	V	-2.07447	4.81944
4_51947876_T_C	rs9760874	4	51947876	T	C	-0.0222	0.978474	0.960615	0.996016	0.2676	11	rs9760874	0.01683	4	51947876	T	C	0.7324	1.022	1.004	1.041	0.0222	0.0093	85934	401577	4	51947876	4	51947876	*	rs9760874	Y	4	52814042	chr4:52814042	rs9760874	t	c	0.7204	-0.0346	0.0071	1.176e-06	52814042	51947876	4	51947876	4	51947876	*	Y	-2.3871	-4.87324
4_51948019_T_C	rs9761057	4	51948019	T	C	-0.0223	0.977517	0.960615	0.996016	0.2658	11	rs9761057	0.0165	4	51948019	T	C	0.7342	1.023	1.004	1.041	0.0223	0.0093	85934	401577	4	51948019	4	51948019	*	rs9761057	Y	4	52814185	chr4:52814185	rs9761057	t	c	0.721	-0.0346	0.0071	1.176e-06	52814185	51948019	4	51948019	4	51948019	*	Y	-2.39785	-4.87324
4_51948693_G_C	rs11932189	4	51948693	G	C	-0.0224	0.978	0.96	0.996	0.268	5	rs11932189	0.01582	4	51948693	C	G	0.268	0.978	0.96	0.996	-0.0224	0.0093	85934	401577	4	51948693	4	51948693	*	rs11932189	S	4	52814859	chr4:52814859	rs11932189	c	g	0.28	0.0348	0.0071	1.02e-06	52814859	51948693	4	51948693	4	51948693	*	S	-2.4086	4.90141
4_51949067_G_C	rs28787423	4	51949067	G	C	-0.0225	0.978	0.96	0.996	0.268	5	rs28787423	0.01565	4	51949067	C	G	0.268	0.978	0.96	0.996	-0.0225	0.0093	85934	401577	4	51949067	4	51949067	*	rs28787423	S	4	52815233	chr4:52815233	rs28787423	c	g	0.28	0.0348	0.0071	1.02e-06	52815233	51949067	4	51949067	4	51949067	*	S	-2.41935	4.90141
4_51949077_G_A	rs11933311	4	51949077	G	A	-0.0226	0.978	0.96	0.996	0.2681	10	rs11933311	0.01489	4	51949077	A	G	0.2681	0.978	0.96	0.996	-0.0226	0.0093	85934	401577	4	51949077	4	51949077	*	rs11933311	R	4	52815243	chr4:52815243	rs11933311	a	g	0.2801	0.0347	0.0071	1.095e-06	52815243	51949077	4	51949077	4	51949077	*	R	-2.43011	4.88732
4_51949106_G_A	rs28797882	4	51949106	G	A	-0.0226	0.978	0.96	0.996	0.2659	10	rs28797882	0.0153	4	51949106	A	G	0.2659	0.978	0.96	0.996	-0.0226	0.0093	85934	401577	4	51949106	4	51949106	*	rs28797882	R	4	52815272	chr4:52815272	rs28797882	a	g	0.279	0.0346	0.0071	1.176e-06	52815272	51949106	4	51949106	4	51949106	*	R	-2.43011	4.87324
4_51949140_T_C	rs146705911	4	51949140	T	C	-0.0226	0.977517	0.959693	0.996016	0.2659	11	rs146705911	0.0153	4	51949140	T	C	0.7341	1.023	1.004	1.042	0.0226	0.0093	85934	401577	4	51949140	4	51949140	*	rs146705911	Y	4	52815306	chr4:52815306	rs146705911	t	c	0.721	-0.0346	0.0071	1.176e-06	52815306	51949140	4	51949140	4	51949140	*	Y	-2.43011	-4.87324
4_51949755_A_G	rs113978837	4	51949755	A	G	-0.0224	0.977517	0.960615	0.996016	0.2681	11	rs113978837	0.01596	4	51949755	A	G	0.7319	1.023	1.004	1.041	0.0224	0.0093	85934	401577	4	51949755	4	51949755	*	rs113978837	R	4	52815921	chr4:52815921	rs113978837	a	g	0.7199	-0.0348	0.0071	1.02e-06	52815921	51949755	4	51949755	4	51949755	*	R	-2.4086	-4.90141
4_51952037_T_G	rs2102277	4	51952037	T	G	-0.0232	0.977517	0.959693	0.995025	0.2752	11	rs2102277	0.01173	4	51952037	T	G	0.7248	1.023	1.005	1.042	0.0232	0.0092	85934	401577	4	51952037	4	51952037	*	rs2102277	K	4	52818203	chr4:52818203	rs2102277	t	g	0.712	-0.0342	0.007	1.087e-06	52818203	51952037	4	51952037	4	51952037	*	K	-2.52174	-4.88571
4_51952317_T_C	rs2089182	4	51952317	T	C	-0.0234	0.976562	0.959693	0.995025	0.2758	11	rs2089182	0.01087	4	51952317	T	C	0.7242	1.024	1.005	1.042	0.0234	0.0092	85934	401577	4	51952317	4	51952317	*	rs2089182	Y	4	52818483	chr4:52818483	rs2089182	t	c	0.7116	-0.0344	0.007	9.403e-07	52818483	51952317	4	51952317	4	51952317	*	Y	-2.54348	-4.91429
4_51952498_A_G	rs2102278	4	51952498	A	G	-0.0239	0.976562	0.959693	0.994036	0.3052	11	rs2102278	0.007648	4	51952498	A	G	0.6948	1.024	1.006	1.042	0.0239	0.009	85934	401577	4	51952498	4	51952498	*	rs2102278	R	4	52818664	chr4:52818664	rs2102278	a	g	0.6819	-0.0358	0.0069	2.211e-07	52818664	51952498	4	51952498	4	51952498	*	R	-2.65556	-5.18841
4_51953396_T_C	rs4864461	4	51953396	T	C	-0.023	0.977517	0.959693	0.995025	0.276	11	rs4864461	0.01224	4	51953396	T	C	0.724	1.023	1.005	1.042	0.023	0.0092	85934	401577	4	51953396	4	51953396	*	rs4864461	Y	4	52819562	chr4:52819562	rs4864461	t	c	0.7116	-0.0343	0.007	1.011e-06	52819562	51953396	4	51953396	4	51953396	*	Y	-2.5	-4.9
4_51953977_C_A	rs7688264	4	51953977	C	A	-0.0222	0.978	0.96	0.996	0.266	10	rs7688264	0.01712	4	51953977	A	C	0.266	0.978	0.96	0.996	-0.0222	0.0093	85934	401577	4	51953977	4	51953977	*	rs7688264	M	4	52820143	chr4:52820143	rs7688264	a	c	0.2791	0.0344	0.0071	1.354e-06	52820143	51953977	4	51953977	4	51953977	*	M	-2.3871	4.84507
4_51954743_T_A	rs11730339	4	51954743	T	A	-0.0218	0.978	0.961	0.996	0.2675	5	rs11730339	0.01895	4	51954743	A	T	0.2675	0.978	0.961	0.996	-0.0218	0.0093	85934	401577	4	51954743	4	51954743	*	rs11730339	W	4	52820909	chr4:52820909	rs11730339	a	t	0.2797	0.0345	0.0071	1.262e-06	52820909	51954743	4	51954743	4	51954743	*	W	-2.34409	4.85915
4_51955153_G_T	rs7676869	4	51955153	G	T	-0.0207	0.98	0.961	0.998	0.2475	10	rs7676869	0.03047	4	51955153	T	G	0.2475	0.98	0.961	0.998	-0.0207	0.0096	85934	401577	4	51955153	4	51955153	*	rs7676869	K	4	52821319	chr4:52821319	rs7676869	t	g	0.26	0.0308	0.0072	2.014e-05	52821319	51955153	4	51955153	4	51955153	*	K	-2.15625	4.27778
4_51956522_T_C	rs6827901	4	51956522	T	C	-0.0231	0.977517	0.959693	0.995025	0.276	11	rs6827901	0.012	4	51956522	T	C	0.724	1.023	1.005	1.042	0.0231	0.0092	85934	401577	4	51956522	4	51956522	*	rs6827901	Y	4	52822688	chr4:52822688	rs6827901	t	c	0.7116	-0.0344	0.007	9.403e-07	52822688	51956522	4	51956522	4	51956522	*	Y	-2.51087	-4.91429
4_51958827_T_G	rs885577	4	51958827	T	G	-0.0231	0.977517	0.959693	0.995025	0.2754	11	rs885577	0.01218	4	51958827	T	G	0.7246	1.023	1.005	1.042	0.0231	0.0092	85934	401577	4	51958827	4	51958827	*	rs885577	K	4	52824993	chr4:52824993	rs885577	t	g	0.712	-0.0342	0.007	1.087e-06	52824993	51958827	4	51958827	4	51958827	*	K	-2.51087	-4.88571
4_51959425_G_T	rs884872	4	51959425	G	T	-0.0232	0.977	0.96	0.995	0.2739	10	rs884872	0.01172	4	51959425	T	G	0.2739	0.977	0.96	0.995	-0.0232	0.0092	85934	401577	4	51959425	4	51959425	*	rs884872	K	4	52825591	chr4:52825591	rs884872	t	g	0.2875	0.0341	0.007	1.168e-06	52825591	51959425	4	51959425	4	51959425	*	K	-2.52174	4.87143
4_51960892_T_C	rs28704930	4	51960892	T	C	-0.0225	0.977517	0.959693	0.996016	0.268	11	rs28704930	0.01543	4	51960892	T	C	0.732	1.023	1.004	1.042	0.0225	0.0093	85934	401577	4	51960892	4	51960892	*	rs28704930	Y	4	52827058	chr4:52827058	rs28704930	t	c	0.7201	-0.0346	0.0071	1.176e-06	52827058	51960892	4	51960892	4	51960892	*	Y	-2.41935	-4.87324
4_51961057_T_C	rs17657644	4	51961057	T	C	-0.0221	0.978474	0.960615	0.996016	0.2675	11	rs17657644	0.01753	4	51961057	T	C	0.7325	1.022	1.004	1.041	0.0221	0.0093	85934	401577	4	51961057	4	51961057	*	rs17657644	Y	4	52827223	chr4:52827223	rs17657644	t	c	0.7203	-0.0344	0.0071	1.354e-06	52827223	51961057	4	51961057	4	51961057	*	Y	-2.37634	-4.84507
4_51961951_A_T	rs9991914	4	51961951	A	T	-0.0219	0.978474	0.960615	0.996016	0.2675	6	rs9991914	0.0188	4	51961951	A	T	0.7325	1.022	1.004	1.041	0.0219	0.0093	85934	401577	4	51961951	4	51961951	*	rs9991914	W	4	52828117	chr4:52828117	rs9991914	a	t	0.7203	-0.0344	0.0071	1.354e-06	52828117	51961951	4	51961951	4	51961951	*	W	-2.35484	-4.84507
4_51962079_G_A	rs11943153	4	51962079	G	A	-0.0231	0.977	0.96	0.995	0.2739	10	rs11943153	0.01207	4	51962079	A	G	0.2739	0.977	0.96	0.995	-0.0231	0.0092	85934	401577	4	51962079	4	51962079	*	rs11943153	R	4	52828245	chr4:52828245	rs11943153	a	g	0.2875	0.0341	0.007	1.168e-06	52828245	51962079	4	51962079	4	51962079	*	R	-2.51087	4.87143
4_51963284_C_T	rs9990955	4	51963284	C	T	-0.022	0.978	0.961	0.996	0.2675	10	rs9990955	0.01824	4	51963284	T	C	0.2675	0.978	0.961	0.996	-0.022	0.0093	85934	401577	4	51963284	4	51963284	*	rs9990955	Y	4	52829450	chr4:52829450	rs9990955	t	c	0.2797	0.0344	0.0071	1.354e-06	52829450	51963284	4	51963284	4	51963284	*	Y	-2.36559	4.84507
4_51964278_T_G	rs11735705	4	51964278	T	G	-0.0242	0.976562	0.958773	0.994036	0.2759	11	rs11735705	0.008333	4	51964278	T	G	0.7241	1.024	1.006	1.043	0.0242	0.0092	85934	401577	4	51964278	4	51964278	*	rs11735705	K	4	52830444	chr4:52830444	rs11735705	t	g	0.7128	-0.0344	0.007	9.403e-07	52830444	51964278	4	51964278	4	51964278	*	K	-2.63043	-4.91429
4_51964484_T_C	rs2319747	4	51964484	T	C	-0.0223	0.977517	0.960615	0.996016	0.2682	11	rs2319747	0.0165	4	51964484	T	C	0.7318	1.023	1.004	1.041	0.0223	0.0093	85934	401577	4	51964484	4	51964484	*	rs2319747	Y	4	52830650	chr4:52830650	rs2319747	t	c	0.7198	-0.0346	0.0071	1.176e-06	52830650	51964484	4	51964484	4	51964484	*	Y	-2.39785	-4.87324
4_51964586_G_A	rs2319748	4	51964586	G	A	-0.024	0.976	0.959	0.994	0.2751	10	rs2319748	0.009213	4	51964586	A	G	0.2751	0.976	0.959	0.994	-0.024	0.0092	85934	401577	4	51964586	4	51964586	*	rs2319748	R	4	52830752	chr4:52830752	rs2319748	a	g	0.2871	0.0343	0.007	1.011e-06	52830752	51964586	4	51964586	4	51964586	*	R	-2.6087	4.9
4_51967720_T_C	rs6819076	4	51967720	T	C	-0.0228	0.977517	0.959693	0.995025	0.2761	11	rs6819076	0.01334	4	51967720	T	C	0.7239	1.023	1.005	1.042	0.0228	0.0092	85934	401577	4	51967720	4	51967720	*	rs6819076	H	4	52833886	chr4:52833886	rs6819076	t	c	0.7118	-0.0344	0.007	9.403e-07	52833886	51967720	4	51967720	4	51967720	*	H	-2.47826	-4.91429
4_51969192_G_A	rs7687652	4	51969192	G	A	-0.0232	0.977	0.96	0.995	0.2759	10	rs7687652	0.01163	4	51969192	A	G	0.2759	0.977	0.96	0.995	-0.0232	0.0092	85934	401577	4	51969192	4	51969192	*	rs7687652	R	4	52835358	chr4:52835358	rs7687652	a	g	0.2882	0.0345	0.007	8.744e-07	52835358	51969192	4	51969192	4	51969192	*	R	-2.52174	4.92857
4_51969213_C_T	rs2319749	4	51969213	C	T	-0.0221	0.978	0.961	0.996	0.2799	10	rs2319749	0.01614	4	51969213	T	C	0.2799	0.978	0.961	0.996	-0.0221	0.0092	85934	401577	4	51969213	4	51969213	*	rs2319749	Y	4	52835379	chr4:52835379	rs2319749	t	c	0.2944	0.0348	0.007	7.022e-07	52835379	51969213	4	51969213	4	51969213	*	Y	-2.40217	4.97143
4_51969785_T_C	rs11133277	4	51969785	T	C	-0.023	0.977517	0.959693	0.995025	0.274	11	rs11133277	0.01265	4	51969785	T	C	0.726	1.023	1.005	1.042	0.023	0.0092	85934	401577	4	51969785	4	51969785	*	rs11133277	Y	4	52835951	chr4:52835951	rs11133277	t	c	0.7127	-0.0341	0.007	1.168e-06	52835951	51969785	4	51969785	4	51969785	*	Y	-2.5	-4.87143
4_51970857_C_T	rs9996995	4	51970857	C	T	-0.0228	0.977	0.96	0.995	0.2761	10	rs9996995	0.01326	4	51970857	T	C	0.2761	0.977	0.96	0.995	-0.0228	0.0092	85934	401577	4	51970857	4	51970857	*	rs9996995	Y	4	52837023	chr4:52837023	rs9996995	t	c	0.2885	0.0362	0.0073	7.846e-07	52837023	51970857	4	51970857	4	51970857	*	Y	-2.47826	4.9589
4_51971995_T_A	rs6554118	4	51971995	T	A	-0.0233	0.977	0.96	0.995	0.2739	5	rs6554118	0.01163	4	51971995	A	T	0.2739	0.977	0.96	0.995	-0.0233	0.0092	85934	401577	4	51971995	4	51971995	*	rs6554118	W	4	52838161	chr4:52838161	rs6554118	a	t	0.2873	0.0341	0.007	1.168e-06	52838161	51971995	4	51971995	4	51971995	*	W	-2.53261	4.87143
4_51972652_T_C	rs1914960	4	51972652	T	C	-0.0228	0.977517	0.959693	0.995025	0.2755	11	rs1914960	0.01328	4	51972652	T	C	0.7245	1.023	1.005	1.042	0.0228	0.0092	85934	401577	4	51972652	4	51972652	*	rs1914960	Y	4	52838818	chr4:52838818	rs1914960	t	c	0.7122	-0.0341	0.007	1.168e-06	52838818	51972652	4	51972652	4	51972652	*	Y	-2.47826	-4.87143
4_51975777_A_G	rs4864475	4	51975777	A	G	-0.0233	0.976562	0.959693	0.995025	0.2761	11	rs4864475	0.01136	4	51975777	A	G	0.7239	1.024	1.005	1.042	0.0233	0.0092	85934	401577	4	51975777	4	51975777	*	rs4864475	R	4	52841943	chr4:52841943	rs4864475	a	g	0.7116	-0.0343	0.007	1.011e-06	52841943	51975777	4	51975777	4	51975777	*	R	-2.53261	-4.9
4_51975982_G_A	rs1519587	4	51975982	G	A	-0.0231	0.977	0.96	0.995	0.274	10	rs1519587	0.01201	4	51975982	A	G	0.274	0.977	0.96	0.995	-0.0231	0.0092	85934	401577	4	51975982	4	51975982	*	rs1519587	R	4	52842148	chr4:52842148	rs1519587	a	g	0.2873	0.0341	0.007	1.168e-06	52842148	51975982	4	51975982	4	51975982	*	R	-2.51087	4.87143
4_51979863_G_A	rs1519586	4	51979863	G	A	-0.0229	0.977	0.96	0.995	0.2755	10	rs1519586	0.01274	4	51979863	A	G	0.2755	0.977	0.96	0.995	-0.0229	0.0092	85934	401577	4	51979863	4	51979863	*	rs1519586	R	4	52846029	chr4:52846029	rs1519586	a	g	0.2876	0.0342	0.007	1.087e-06	52846029	51979863	4	51979863	4	51979863	*	R	-2.48913	4.88571
4_51980434_G_T	rs1519590	4	51980434	G	T	-0.0235	0.977	0.959	0.995	0.2751	10	rs1519590	0.01031	4	51980434	T	G	0.2751	0.977	0.959	0.995	-0.0235	0.0092	85934	401577	4	51980434	4	51980434	*	rs1519590	K	4	52846600	chr4:52846600	rs1519590	t	g	0.2873	0.034	0.007	1.255e-06	52846600	51980434	4	51980434	4	51980434	*	K	-2.55435	4.85714
4_51985153_G_T	rs4864483	4	51985153	G	T	-0.0233	0.977	0.96	0.995	0.2747	10	rs4864483	0.01151	4	51985153	T	G	0.2747	0.977	0.96	0.995	-0.0233	0.0092	85934	401577	4	51985153	4	51985153	*	rs4864483	K	4	52851319	chr4:52851319	rs4864483	t	g	0.2879	0.0342	0.007	1.087e-06	52851319	51985153	4	51985153	4	51985153	*	K	-2.53261	4.88571
4_51987120_C_A	rs77554787	4	51987120	C	A	0.0156	1.016	0.999	1.032	0.5622	10	rs77554787	0.05951	4	51987120	A	C	0.5622	1.016	0.999	1.032	0.0156	0.0083	85934	401577	4	51987120	4	51987120	*	rs77554787	M	4	52853286	chr4:52853286	rs77554787	a	c	0.5627	-0.0275	0.0064	1.664e-05	52853286	51987120	4	51987120	4	51987120	*	M	1.87952	-4.29688
4_51987268_T_G	rs6834165	4	51987268	T	G	-0.0234	0.976562	0.959693	0.994036	0.2793	11	rs6834165	0.0106	4	51987268	T	G	0.7207	1.024	1.006	1.042	0.0234	0.0091	85934	401577	4	51987268	4	51987268	*	rs6834165	K	4	52853434	chr4:52853434	rs6834165	t	g	0.709	-0.0329	0.007	2.733e-06	52853434	51987268	4	51987268	4	51987268	*	K	-2.57143	-4.7
4_51987793_C_G	rs6554125	4	51987793	C	G	-0.0231	0.977517	0.959693	0.995025	0.2766	6	rs6554125	0.01189	4	51987793	C	G	0.7234	1.023	1.005	1.042	0.0231	0.0092	85934	401577	4	51987793	4	51987793	*	rs6554125	S	4	52853959	chr4:52853959	rs6554125	c	g	0.7115	-0.0343	0.007	1.011e-06	52853959	51987793	4	51987793	4	51987793	*	S	-2.51087	-4.9
4_51988235_T_C	rs6554126	4	51988235	T	C	-0.0233	0.976562	0.959693	0.995025	0.2795	11	rs6554126	0.01074	4	51988235	T	C	0.7205	1.024	1.005	1.042	0.0233	0.0091	85934	401577	4	51988235	4	51988235	*	rs6554126	Y	4	52854401	chr4:52854401	rs6554126	t	c	0.7091	-0.0329	0.007	2.733e-06	52854401	51988235	4	51988235	4	51988235	*	Y	-2.56044	-4.7
4_51988491_C_T	rs10020133	4	51988491	C	T	-0.0232	0.977	0.96	0.995	0.2794	10	rs10020133	0.01131	4	51988491	T	C	0.2794	0.977	0.96	0.995	-0.0232	0.0091	85934	401577	4	51988491	4	51988491	*	rs10020133	Y	4	52854657	chr4:52854657	rs10020133	t	c	0.2909	0.0329	0.007	2.733e-06	52854657	51988491	4	51988491	4	51988491	*	Y	-2.54945	4.7
4_51988580_C_G	rs10020225	4	51988580	C	G	-0.0231	0.977517	0.959693	0.995025	0.2766	6	rs10020225	0.0118	4	51988580	C	G	0.7234	1.023	1.005	1.042	0.0231	0.0092	85934	401577	4	51988580	4	51988580	*	rs10020225	B	4	52854746	chr4:52854746	rs10020225	c	g	0.7115	-0.0343	0.007	1.011e-06	52854746	51988580	4	51988580	4	51988580	*	B	-2.51087	-4.9
4_51989235_C_T	rs11733359	4	51989235	C	T	0.0155	1.016	0.999	1.032	0.5634	10	rs11733359	0.06205	4	51989235	T	C	0.5634	1.016	0.999	1.032	0.0155	0.0083	85934	401577	4	51989235	4	51989235	*	rs11733359	Y	4	52855401	chr4:52855401	rs113103445	t	c	0.5628	-0.0276	0.0065	2.122e-05	52855401	51989235	4	51989235	4	51989235	*	Y	1.86747	-4.24615
4_51989369_G_A	rs6813488	4	51989369	G	A	-0.0215	0.979	0.961	0.997	0.2536	10	rs6813488	0.02322	4	51989369	A	G	0.2536	0.979	0.961	0.997	-0.0215	0.0095	85934	401577	4	51989369	4	51989369	*	rs6813488	R	4	52855535	chr4:52855535	rs6813488	a	g	0.2676	0.031	0.0072	1.779e-05	52855535	51989369	4	51989369	4	51989369	*	R	-2.26316	4.30556
4_51989458_A_G	rs6842263	4	51989458	A	G	-0.0233	0.976562	0.959693	0.995025	0.2794	11	rs6842263	0.01096	4	51989458	A	G	0.7206	1.024	1.005	1.042	0.0233	0.0091	85934	401577	4	51989458	4	51989458	*	rs6842263	R	4	52855624	chr4:52855624	rs6842263	a	g	0.7091	-0.0328	0.007	2.93e-06	52855624	51989458	4	51989458	4	51989458	*	R	-2.56044	-4.68571
4_51989679_G_C	rs6814099	4	51989679	G	C	-0.0233	0.977	0.96	0.995	0.2796	5	rs6814099	0.01068	4	51989679	C	G	0.2796	0.977	0.96	0.995	-0.0233	0.0091	85934	401577	4	51989679	4	51989679	*	rs6814099	S	4	52855845	chr4:52855845	rs6814099	c	g	0.2909	0.033	0.007	2.549e-06	52855845	51989679	4	51989679	4	51989679	*	S	-2.56044	4.71429
4_51989982_T_C	rs6854228	4	51989982	T	C	-0.0234	0.976562	0.959693	0.994036	0.2795	11	rs6854228	0.01044	4	51989982	T	C	0.7205	1.024	1.006	1.042	0.0234	0.0091	85934	401577	4	51989982	4	51989982	*	rs6854228	Y	4	52856148	chr4:52856148	rs6854228	t	c	0.7091	-0.033	0.007	2.549e-06	52856148	51989982	4	51989982	4	51989982	*	Y	-2.57143	-4.71429
4_51990494_A_G	rs7691169	4	51990494	A	G	-0.0229	0.977517	0.959693	0.995025	0.2767	11	rs7691169	0.01259	4	51990494	A	G	0.7233	1.023	1.005	1.042	0.0229	0.0092	85934	401577	4	51990494	4	51990494	*	rs7691169	R	4	52856660	chr4:52856660	rs7691169	a	g	0.7115	-0.0342	0.007	1.087e-06	52856660	51990494	4	51990494	4	51990494	*	R	-2.48913	-4.88571
4_51991917_G_C	rs7671055	4	51991917	G	C	-0.0237	0.977	0.959	0.994	0.2794	5	rs7671055	0.009702	4	51991917	C	G	0.2794	0.977	0.959	0.994	-0.0237	0.0091	85934	401577	4	51991917	4	51991917	*	rs7671055	S	4	52858083	chr4:52858083	rs7671055	c	g	0.2908	0.0329	0.007	2.733e-06	52858083	51991917	4	51991917	4	51991917	*	S	-2.6044	4.7
4_51993990_C_T	rs1519588	4	51993990	C	T	-0.0236	0.977	0.959	0.994	0.2802	10	rs1519588	0.009597	4	51993990	T	C	0.2802	0.977	0.959	0.994	-0.0236	0.0091	85934	401577	4	51993990	4	51993990	*	rs1519588	Y	4	52860156	chr4:52860156	rs1519588	t	c	0.2909	0.0328	0.007	2.93e-06	52860156	51993990	4	51993990	4	51993990	*	Y	-2.59341	4.68571
4_52000302_A_G	rs939228	4	52000302	A	G	-0.0236	0.976562	0.959693	0.994036	0.2796	11	rs939228	0.009971	4	52000302	A	G	0.7204	1.024	1.006	1.042	0.0236	0.0091	85934	401577	4	52000302	4	52000302	*	rs939228	R	4	52866468	chr4:52866468	rs939228	a	g	0.709	-0.0326	0.007	3.366e-06	52866468	52000302	4	52000302	4	52000302	*	R	-2.59341	-4.65714
4_52001271_A_C	rs7695726	4	52001271	A	C	-0.0234	0.976562	0.959693	0.995025	0.2769	11	rs7695726	0.0107	4	52001271	A	C	0.7231	1.024	1.005	1.042	0.0234	0.0092	85934	401577	4	52001271	4	52001271	*	rs7695726	M	4	52867437	chr4:52867437	rs7695726	a	c	0.7114	-0.0339	0.007	1.349e-06	52867437	52001271	4	52001271	4	52001271	*	M	-2.54348	-4.84286
4_52002352_G_A	rs4864836	4	52002352	G	A	0.0156	1.016	0.999	1.032	0.5658	10	rs4864836	0.05943	4	52002352	A	G	0.5658	1.016	0.999	1.032	0.0156	0.0083	85934	401577	4	52002352	4	52002352	*	rs4864836	R	4	52868518	chr4:52868518	rs4864836	a	g	0.5646	-0.0277	0.0064	1.444e-05	52868518	52002352	4	52002352	4	52002352	*	R	1.87952	-4.32812
4_52005728_G_T	rs4610396	4	52005728	G	T	-0.0237	0.977	0.959	0.994	0.2753	10	rs4610396	0.009843	4	52005728	T	G	0.2753	0.977	0.959	0.994	-0.0237	0.0092	85934	401577	4	52005728	4	52005728	*	rs4610396	K	4	52871894	chr4:52871894	rs4610396	t	g	0.288	0.0337	0.007	1.556e-06	52871894	52005728	4	52005728	4	52005728	*	K	-2.57609	4.81429
4_52006072_T_C	rs2030333	4	52006072	T	C	-0.0221	0.978474	0.959693	0.997009	0.2519	11	rs2030333	0.0193	4	52006072	T	C	0.7481	1.022	1.003	1.042	0.0221	0.0095	85934	401577	4	52006072	4	52006072	*	rs2030333	Y	4	52872238	chr4:52872238	rs2030333	t	c	0.7331	-0.0298	0.0072	3.709e-05	52872238	52006072	4	52006072	4	52006072	*	Y	-2.32632	-4.13889
4_52008650_C_A	rs6856794	4	52008650	C	A	0.0157	1.016	0.999	1.032	0.5635	10	rs6856794	0.05796	4	52008650	A	C	0.5635	1.016	0.999	1.032	0.0157	0.0083	85934	401577	4	52008650	4	52008650	*	rs6856794	H	4	52874816	chr4:52874816	rs6856794	a	c	0.563	-0.0274	0.0065	2.434e-05	52874816	52008650	4	52008650	4	52008650	*	H	1.89157	-4.21538
4_52009429_T_C	rs11724730	4	52009429	T	C	0.0156	1.01523	0.999001	1.03199	0.5635	11	rs11724730	0.0594	4	52009429	T	C	0.4365	0.985	0.969	1.001	-0.0156	0.0083	85934	401577	4	52009429	4	52009429	*	rs11724730	Y	4	52875595	chr4:52875595	rs11724730	t	c	0.437	0.0274	0.0065	2.434e-05	52875595	52009429	4	52009429	4	52009429	*	Y	1.87952	4.21538
4_52018073_G_A	rs225160	4	52018073	G	A	0.0153	1.015	0.999	1.032	0.5683	10	rs225160	0.06394	4	52018073	A	G	0.5683	1.015	0.999	1.032	0.0153	0.0083	85934	401577	4	52018073	4	52018073	*	rs225160	R	4	52884239	chr4:52884239	rs225160	a	g	0.5654	-0.0289	0.0065	8.51e-06	52884239	52018073	4	52018073	4	52018073	*	R	1.84337	-4.44615
4_52020004_C_G	rs225162	4	52020004	C	G	0.0235	1.02354	1.00503	1.04275	0.7173	6	rs225162	0.01046	4	52020004	C	G	0.2827	0.977	0.959	0.995	-0.0235	0.0092	85934	401577	4	52020004	4	52020004	*	rs225162	V	4	52886170	chr4:52886170	rs225162	c	g	0.2839	0.034	0.0075	6.479e-06	52886170	52020004	4	52020004	4	52020004	*	V	2.55435	4.53333
4_52021860_A_C	rs170424	4	52021860	A	C	0.0232	1.02354	1.00503	1.04167	0.7176	11	rs170424	0.01142	4	52021860	A	C	0.2824	0.977	0.96	0.995	-0.0232	0.0092	85934	401577	4	52021860	4	52021860	*	rs170424	M	4	52888026	chr4:52888026	rs170424	a	c	0.2879	0.0337	0.007	1.556e-06	52888026	52021860	4	52021860	4	52021860	*	M	2.52174	4.81429
4_52022333_G_A	rs225163	4	52022333	G	A	0.0153	1.015	0.999	1.032	0.5665	10	rs225163	0.06492	4	52022333	A	G	0.5665	1.015	0.999	1.032	0.0153	0.0083	85934	401577	4	52022333	4	52022333	*	rs225163	R	4	52888499	chr4:52888499	rs225163	a	g	0.5655	-0.0283	0.0065	1.304e-05	52888499	52022333	4	52022333	4	52022333	*	R	1.84337	-4.35385
4_52022391_A_G	rs13989	4	52022391	A	G	0.0149	1.01523	0.999001	1.03199	0.5671	11	rs13989	0.0708	4	52022391	A	G	0.4329	0.985	0.969	1.001	-0.0149	0.0083	85934	401577	4	52022391	4	52022391	*	rs13989	R	4	52888557	chr4:52888557	rs13989	a	g	0.4345	0.0283	0.0065	1.304e-05	52888557	52022391	4	52022391	4	52022391	*	R	1.79518	4.35385
4_52023436_T_A	rs225165	4	52023436	T	A	0.0155	1.016	0.999	1.032	0.5637	5	rs225165	0.0609	4	52023436	A	T	0.5637	1.016	0.999	1.032	0.0155	0.0083	85934	401577	4	52023436	4	52023436	*	rs225165	W	4	52889602	chr4:52889602	rs225165	a	t	0.5631	-0.0274	0.0064	1.786e-05	52889602	52023436	4	52023436	4	52023436	*	W	1.86747	-4.28125
4_52026009_A_G	rs225166	4	52026009	A	G	0.0233	1.02354	1.00503	1.04167	0.7174	11	rs225166	0.01104	4	52026009	A	G	0.2826	0.977	0.96	0.995	-0.0233	0.0092	85934	401577	4	52026009	4	52026009	*	rs225166	R	4	52892175	chr4:52892175	rs225166	a	g	0.2879	0.0337	0.007	1.556e-06	52892175	52026009	4	52026009	4	52026009	*	R	2.53261	4.81429
4_52026509_G_A	rs225167	4	52026509	G	A	0.0231	1.023	1.005	1.042	0.716	10	rs225167	0.01178	4	52026509	A	G	0.716	1.023	1.005	1.042	0.0231	0.0092	85934	401577	4	52026509	4	52026509	*	rs225167	R	4	52892675	chr4:52892675	rs225167	a	g	0.7115	-0.0337	0.007	1.556e-06	52892675	52026509	4	52026509	4	52026509	*	R	2.51087	-4.81429
4_52029249_G_A	rs172817	4	52029249	G	A	0.0233	1.024	1.005	1.042	0.7174	10	rs172817	0.01106	4	52029249	A	G	0.7174	1.024	1.005	1.042	0.0233	0.0092	85934	401577	4	52029249	4	52029249	*	rs172817	R	4	52895415	chr4:52895415	rs172817	a	g	0.7122	-0.0338	0.007	1.449e-06	52895415	52029249	4	52029249	4	52029249	*	R	2.53261	-4.82857
4_52029884_A_G	rs225170	4	52029884	A	G	0.0149	1.01523	0.999001	1.03093	0.5688	11	rs225170	0.07046	4	52029884	A	G	0.4312	0.985	0.97	1.001	-0.0149	0.0082	85934	401577	4	52029884	4	52029884	*	rs225170	R	4	52896050	chr4:52896050	rs225170	a	g	0.4345	0.0281	0.0064	1.084e-05	52896050	52029884	4	52029884	4	52029884	*	R	1.81707	4.39062
4_52030485_A_G	rs178724	4	52030485	A	G	0.0234	1.02354	1.00604	1.04167	0.7196	11	rs178724	0.01052	4	52030485	A	G	0.2804	0.977	0.96	0.994	-0.0234	0.0091	85934	401577	4	52030485	4	52030485	*	rs178724	R	4	52896651	chr4:52896651	rs178724	a	g	0.2878	0.0338	0.007	1.449e-06	52896651	52030485	4	52030485	4	52030485	*	R	2.57143	4.82857
4_52030624_A_G	rs225172	4	52030624	A	G	0.0235	1.02354	1.00503	1.04275	0.7175	11	rs225172	0.01051	4	52030624	A	G	0.2825	0.977	0.959	0.995	-0.0235	0.0092	85934	401577	4	52030624	4	52030624	*	rs225172	R	4	52896790	chr4:52896790	rs225172	a	g	0.2879	0.0337	0.007	1.556e-06	52896790	52030624	4	52030624	4	52030624	*	R	2.55435	4.81429
4_52034069_G_A	rs225173	4	52034069	G	A	0.0235	1.024	1.005	1.042	0.7175	10	rs225173	0.01031	4	52034069	A	G	0.7175	1.024	1.005	1.042	0.0235	0.0092	85934	401577	4	52034069	4	52034069	*	rs225173	D	4	52900235	chr4:52900235	rs225173	a	g	0.7121	-0.0337	0.007	1.556e-06	52900235	52034069	4	52034069	4	52034069	*	D	2.55435	-4.81429
4_52035986_G_T	rs429664	4	52035986	G	T	0.0163	1.016	1	1.033	0.552	10	rs429664	0.04909	4	52035986	T	G	0.552	1.016	1	1.033	0.0163	0.0083	85934	401577	4	52035986	4	52035986	*	rs429664	K	4	52902152	chr4:52902152	rs429664	t	g	0.5489	-0.027	0.0065	3.193e-05	52902152	52035986	4	52035986	4	52035986	*	K	1.96386	-4.15385
4_52042672_G_A	rs419792	4	52042672	G	A	0.0156	1.016	0.999	1.032	0.5666	10	rs419792	0.05965	4	52042672	A	G	0.5666	1.016	0.999	1.032	0.0156	0.0083	85934	401577	4	52042672	4	52042672	*	rs419792	R	4	52908838	chr4:52908838	rs419792	a	g	0.5645	-0.028	0.0065	1.608e-05	52908838	52042672	4	52042672	4	52042672	*	R	1.87952	-4.30769
4_52044245_G_A	rs510590	4	52044245	G	A	0.0224	1.023	1.004	1.041	0.7149	10	rs510590	0.01452	4	52044245	A	G	0.7149	1.023	1.004	1.041	0.0224	0.0092	85934	401577	4	52044245	4	52044245	*	rs510590	R	4	52910411	chr4:52910411	rs510590	a	g	0.7078	-0.0319	0.007	5.432e-06	52910411	52044245	4	52044245	4	52044245	*	R	2.43478	-4.55714
4_52044826_T_C	rs398015	4	52044826	T	C	0.0237	1.02354	1.00604	1.04275	0.7184	11	rs398015	0.009875	4	52044826	T	C	0.2816	0.977	0.959	0.994	-0.0237	0.0092	85934	401577	4	52044826	4	52044826	*	rs398015	Y	4	52910992	chr4:52910992	rs398015	t	c	0.2881	0.0337	0.007	1.556e-06	52910992	52044826	4	52044826	4	52044826	*	Y	2.57609	4.81429
4_52046423_A_T	rs2219576	4	52046423	A	T	0.0125	1.01215	0.996016	1.02881	0.5266	6	rs2219576	0.1291	4	52046423	A	T	0.4734	0.988	0.972	1.004	-0.0125	0.0082	85934	401577	4	52046423	4	52046423	*	rs2219576	W	4	52912589	chr4:52912589	rs2219576	a	t	0.4725	0.0271	0.0065	2.984e-05	52912589	52046423	4	52046423	4	52046423	*	W	1.52439	4.16923
4_52048068_C_A	rs12502690	4	52048068	C	A	0.0149	1.015	0.999	1.031	0.5635	10	rs12502690	0.07062	4	52048068	A	C	0.5635	1.015	0.999	1.031	0.0149	0.0082	85934	401577	4	52048068	4	52048068	*	rs12502690	M	4	52914234	chr4:52914234	rs12502690	a	c	0.5598	-0.0306	0.0065	2.431e-06	52914234	52048068	4	52048068	4	52048068	*	M	1.81707	-4.70769
4_52052537_C_T	rs12507167	4	52052537	C	T	0.0147	1.015	0.999	1.031	0.5624	10	rs12507167	0.0739	4	52052537	T	C	0.5624	1.015	0.999	1.031	0.0147	0.0082	85934	401577	4	52052537	4	52052537	*	rs12507167	B	4	52918703	chr4:52918703	rs12507167	t	c	0.5578	-0.0292	0.0065	6.855e-06	52918703	52052537	4	52052537	4	52052537	*	B	1.79268	-4.49231
4_52055288_C_G	rs784942	4	52055288	C	G	0.0206	1.02041	1.002	1.0395	0.7431	6	rs784942	0.02982	4	52055288	C	G	0.2569	0.98	0.962	0.998	-0.0206	0.0095	85934	401577	4	52055288	4	52055288	*	rs784942	S	4	52921454	chr4:52921454	rs784942	c	g	0.2623	0.0309	0.0072	1.893e-05	52921454	52055288	4	52055288	4	52055288	*	S	2.16842	4.29167
4_52057039_C_T	rs784943	4	52057039	C	T	0.0203	1.021	1.002	1.039	0.7401	10	rs784943	0.03151	4	52057039	T	C	0.7401	1.021	1.002	1.039	0.0203	0.0094	85934	401577	4	52057039	4	52057039	*	rs784943	Y	4	52923205	chr4:52923205	rs784943	t	c	0.7345	-0.0288	0.0072	6.707e-05	52923205	52057039	4	52057039	4	52057039	*	Y	2.15957	-4
4_52057297_T_G	rs55694005	4	52057297	T	G	0.0151	1.01523	0.999001	1.03199	0.5607	11	rs55694005	0.06717	4	52057297	T	G	0.4393	0.985	0.969	1.001	-0.0151	0.0083	85934	401577	4	52057297	4	52057297	*	rs55694005	B	4	52923463	chr4:52923463	rs55694005	t	g	0.4414	0.0294	0.0064	4.16e-06	52923463	52057297	4	52057297	4	52057297	*	B	1.81928	4.59375
4_52058270_T_G	rs1380853	4	52058270	T	G	0.0208	1.02145	1.002	1.04058	0.743	11	rs1380853	0.02852	4	52058270	T	G	0.257	0.979	0.961	0.998	-0.0208	0.0095	85934	401577	4	52058270	4	52058270	*	rs1380853	K	4	52924436	chr4:52924436	rs1380853	t	g	0.2627	0.0305	0.0073	3.162e-05	52924436	52058270	4	52058270	4	52058270	*	K	2.18947	4.17808
4_52058272_T_C	rs1380854	4	52058272	T	C	0.0201	1.02041	1.001	1.0395	0.7421	11	rs1380854	0.03351	4	52058272	T	C	0.2579	0.98	0.962	0.999	-0.0201	0.0095	85934	401577	4	52058272	4	52058272	*	rs1380854	Y	4	52924438	chr4:52924438	rs1380854	t	c	0.2632	0.0308	0.0072	2.014e-05	52924438	52058272	4	52058272	4	52058272	*	Y	2.11579	4.27778
4_52058612_G_A	rs13147207	4	52058612	G	A	0.0149	1.015	0.999	1.032	0.5608	10	rs13147207	0.07138	4	52058612	A	G	0.5608	1.015	0.999	1.032	0.0149	0.0083	85934	401577	4	52058612	4	52058612	*	rs13147207	R	4	52924778	chr4:52924778	rs13147207	a	g	0.5585	-0.0292	0.0065	6.855e-06	52924778	52058612	4	52058612	4	52058612	*	R	1.79518	-4.49231
4_52060050_T_A	rs711347	4	52060050	T	A	0.02	1.02	1.001	1.039	0.7418	5	rs711347	0.03465	4	52060050	A	T	0.7418	1.02	1.001	1.039	0.02	0.0095	85934	401577	4	52060050	4	52060050	*	rs711347	W	4	52926216	chr4:52926216	rs711347	a	t	0.7372	-0.0309	0.0072	1.893e-05	52926216	52060050	4	52060050	4	52060050	*	W	2.10526	-4.29167
4_52060947_C_A	rs999634	4	52060947	C	A	0.0131	1.013	0.997	1.03	0.5821	10	rs999634	0.1148	4	52060947	A	C	0.5821	1.013	0.997	1.03	0.0131	0.0083	85934	401577	4	52060947	4	52060947	*	rs999634	H	4	52927113	chr4:52927113	rs999634	a	c	0.5793	-0.0255	0.0065	8.559e-05	52927113	52060947	4	52060947	4	52060947	*	H	1.57831	-3.92308
4_52061063_A_G	rs784944	4	52061063	A	G	0.0203	1.02041	1.002	1.0395	0.7418	11	rs784944	0.03261	4	52061063	A	G	0.2582	0.98	0.962	0.998	-0.0203	0.0095	85934	401577	4	52061063	4	52061063	*	rs784944	R	4	52927229	chr4:52927229	rs784944	a	g	0.2628	0.0308	0.0072	2.014e-05	52927229	52061063	4	52061063	4	52061063	*	R	2.13684	4.27778
4_52062813_T_A	rs4864900	4	52062813	T	A	0.013	1.013	0.997	1.03	0.5821	5	rs4864900	0.12	4	52062813	A	T	0.5821	1.013	0.997	1.03	0.013	0.0083	85934	401577	4	52062813	4	52062813	*	rs4864900	W	4	52928979	chr4:52928979	rs4864900	a	t	0.5793	-0.0255	0.0065	8.559e-05	52928979	52062813	4	52062813	4	52062813	*	W	1.56627	-3.92308
4_52064354_T_C	rs73248605	4	52064354	T	C	-0.0157	0.984252	0.963391	1.00604	0.1869	11	rs73248605	0.1623	4	52064354	T	C	0.8131	1.016	0.994	1.038	0.0157	0.0112	85934	401577	4	52064354	4	52064354	*	rs73248605	Y	4	52930520	chr4:52930520	rs73248605	t	c	0.8209	0.0419	0.0099	2.526e-05	52930520	52064354	4	52064354	4	52064354	*	Y	-1.40179	4.23232
4_52064507_A_G	rs34486097	4	52064507	A	G	0.0154	1.01523	0.999001	1.03199	0.5608	11	rs34486097	0.06232	4	52064507	A	G	0.4392	0.985	0.969	1.001	-0.0154	0.0083	85934	401577	4	52064507	4	52064507	*	rs34486097	R	4	52930673	chr4:52930673	rs34486097	a	g	0.4417	0.0293	0.0064	4.485e-06	52930673	52064507	4	52064507	4	52064507	*	R	1.85542	4.57812
4_52066659_C_T	rs3113509	4	52066659	C	T	0.0205	1.021	1.002	1.04	0.7419	10	rs3113509	0.0312	4	52066659	T	C	0.7419	1.021	1.002	1.04	0.0205	0.0095	85934	401577	4	52066659	4	52066659	*	rs3113509	Y	4	52932825	chr4:52932825	rs3113509	t	c	0.7371	-0.0309	0.0072	1.893e-05	52932825	52066659	4	52066659	4	52066659	*	Y	2.15789	-4.29167
4_52066813_C_T	rs3113510	4	52066813	C	T	0.021	1.021	1.002	1.04	0.7434	10	rs3113510	0.02738	4	52066813	T	C	0.7434	1.021	1.002	1.04	0.021	0.0095	85934	401577	4	52066813	4	52066813	*	rs3113510	Y	4	52932979	chr4:52932979	rs3113510	t	c	0.7377	-0.0307	0.0072	2.143e-05	52932979	52066813	4	52066813	4	52066813	*	Y	2.21053	-4.26389
4_52069279_A_T	rs12500231	4	52069279	A	T	0.014	1.0142	0.998004	1.03093	0.5643	6	rs12500231	0.09108	4	52069279	A	T	0.4357	0.986	0.97	1.002	-0.014	0.0083	85934	401577	4	52069279	4	52069279	*	rs12500231	W	4	52935445	chr4:52935445	rs12500231	a	t	0.4385	0.0289	0.0065	8.51e-06	52935445	52069279	4	52069279	4	52069279	*	W	1.68675	4.44615
4_52069515_A_G	rs1460554	4	52069515	A	G	0.0189	1.01937	1	1.03842	0.7529	11	rs1460554	0.04933	4	52069515	A	G	0.2471	0.981	0.963	1	-0.0189	0.0096	85934	401577	4	52069515	4	52069515	*	rs1460554	R	4	52935681	chr4:52935681	rs1460554	a	g	0.254	0.0323	0.0073	1.048e-05	52935681	52069515	4	52069515	4	52069515	*	R	1.96875	4.42466
4_52070419_A_C	rs2253189	4	52070419	A	C	-0.0092	0.99108	0.974659	1.00705	0.3862	11	rs2253189	0.2773	4	52070419	A	C	0.6138	1.009	0.993	1.026	0.0092	0.0085	85934	401577	4	52070419	4	52070419	*	rs2253189	M	4	52936585	chr4:52936585	rs2253189	a	c	0.5997	-0.0242	0.0066	0.0002437	52936585	52070419	4	52070419	4	52070419	*	M	-1.08235	-3.66667
4_52070758_T_A	rs2680907	4	52070758	T	A	-0.0083	0.992	0.975	1.009	0.327	5	rs2680907	0.3418	4	52070758	A	T	0.327	0.992	0.975	1.009	-0.0083	0.0087	85934	401577	4	52070758	4	52070758	*	rs2680907	W	4	52936924	chr4:52936924	rs2680907	a	t	0.3333	0.025	0.0068	0.0002393	52936924	52070758	4	52070758	4	52070758	*	W	-0.954023	3.67647
4_52074460_G_A	rs35313634	4	52074460	G	A	0.012	1.012	0.995	1.029	0.6221	10	rs35313634	0.161	4	52074460	A	G	0.6221	1.012	0.995	1.029	0.012	0.0086	85934	401577	4	52074460	4	52074460	*	rs35313634	R	4	52940626	chr4:52940626	rs35313634	a	g	0.629	-0.0265	0.0067	7.664e-05	52940626	52074460	4	52074460	4	52074460	*	R	1.39535	-3.95522
4_52076100_C_T	rs35467285	4	52076100	C	T	-0.0109	0.989	0.968	1.01	0.1727	10	rs35467285	0.3155	4	52076100	T	C	0.1727	0.989	0.968	1.01	-0.0109	0.0108	85934	401577	4	52076100	4	52076100	*	rs35467285	Y	4	52942266	chr4:52942266	rs35467285	t	c	0.1809	0.0337	0.0084	5.739e-05	52942266	52076100	4	52076100	4	52076100	*	Y	-1.00926	4.0119
4_52076239_A_T	rs4400055	4	52076239	A	T	0.0111	1.01112	0.990099	1.03199	0.8042	6	rs4400055	0.2898	4	52076239	A	T	0.1958	0.989	0.969	1.01	-0.0111	0.0105	85934	401577	4	52076239	4	52076239	*	rs4400055	W	4	52942405	chr4:52942405	rs4400055	a	t	0.1908	0.0294	0.0082	0.0003183	52942405	52076239	4	52076239	4	52076239	*	W	1.05714	3.58537
4_52076613_G_T	rs55839120	4	52076613	G	T	0.009	1.009	0.992	1.026	0.6502	10	rs55839120	0.2977	4	52076613	T	G	0.6502	1.009	0.992	1.026	0.009	0.0087	85934	401577	4	52076613	4	52076613	*	rs55839120	K	4	52942779	chr4:52942779	rs55839120	t	g	0.6561	-0.0239	0.0067	0.0003616	52942779	52076613	4	52076613	4	52076613	*	K	1.03448	-3.56716
4_52080479_C_T	rs17657806	4	52080479	C	T	-0.011	0.989	0.968	1.01	0.1728	10	rs17657806	0.3106	4	52080479	T	C	0.1728	0.989	0.968	1.01	-0.011	0.0108	85934	401577	4	52080479	4	52080479	*	rs17657806	Y	4	52946645	chr4:52946645	rs17657806	t	c	0.1808	0.0334	0.0083	5.392e-05	52946645	52080479	4	52080479	4	52080479	*	Y	-1.01852	4.0241
4_52084146_C_T	rs11936095	4	52084146	C	T	-0.0111	0.989	0.968	1.01	0.1727	10	rs11936095	0.3032	4	52084146	T	C	0.1727	0.989	0.968	1.01	-0.0111	0.0108	85934	401577	4	52084146	4	52084146	*	rs11936095	Y	4	52950312	chr4:52950312	rs11936095	t	c	0.1808	0.0334	0.0083	5.392e-05	52950312	52084146	4	52084146	4	52084146	*	Y	-1.02778	4.0241
4_52085920_G_C	rs6833285	4	52085920	G	C	0.0109	1.011	0.99	1.032	0.8044	5	rs6833285	0.2982	4	52085920	C	G	0.8044	1.011	0.99	1.032	0.0109	0.0105	85934	401577	4	52085920	4	52085920	*	rs6833285	S	4	52952086	chr4:52952086	rs6833285	c	g	0.8094	-0.0289	0.0081	0.0003375	52952086	52085920	4	52085920	4	52085920	*	S	1.0381	-3.5679
4_52086369_C_T	rs58124624	4	52086369	C	T	-0.0108	0.989	0.969	1.01	0.1727	10	rs58124624	0.3157	4	52086369	T	C	0.1727	0.989	0.969	1.01	-0.0108	0.0108	85934	401577	4	52086369	4	52086369	*	rs58124624	Y	4	52952535	chr4:52952535	rs58124624	t	c	0.1808	0.0334	0.0083	5.392e-05	52952535	52086369	4	52086369	4	52086369	*	Y	-1	4.0241
4_52088183_C_G	rs7666187	4	52088183	C	G	0.0116	1.01215	0.99108	1.03306	0.8048	6	rs7666187	0.268	4	52088183	C	G	0.1952	0.988	0.968	1.009	-0.0116	0.0105	85934	401577	4	52088183	4	52088183	*	rs7666187	B	4	52954349	chr4:52954349	rs7666187	c	g	0.1907	0.0289	0.0081	0.0003375	52954349	52088183	4	52088183	4	52088183	*	B	1.10476	3.5679
4_52088488_C_G	rs7666832	4	52088488	C	G	0.0115	1.01112	0.99108	1.03306	0.8048	6	rs7666832	0.2734	4	52088488	C	G	0.1952	0.989	0.968	1.009	-0.0115	0.0105	85934	401577	4	52088488	4	52088488	*	rs7666832	S	4	52954654	chr4:52954654	rs7666832	c	g	0.1907	0.0288	0.0081	0.0003539	52954654	52088488	4	52088488	4	52088488	*	S	1.09524	3.55556
4_52088493_G_T	rs7694822	4	52088493	G	T	0.0116	1.012	0.991	1.033	0.8049	10	rs7694822	0.2689	4	52088493	T	G	0.8049	1.012	0.991	1.033	0.0116	0.0105	85934	401577	4	52088493	4	52088493	*	rs7694822	K	4	52954659	chr4:52954659	rs7694822	t	g	0.8095	-0.0284	0.0081	0.0004272	52954659	52088493	4	52088493	4	52088493	*	K	1.10476	-3.50617
4_52088663_G_A	rs61796824	4	52088663	G	A	-0.011	0.989	0.968	1.01	0.173	10	rs61796824	0.306	4	52088663	A	G	0.173	0.989	0.968	1.01	-0.011	0.0108	85934	401577	4	52088663	4	52088663	*	rs61796824	R	4	52954829	chr4:52954829	rs61796824	a	g	0.1808	0.0334	0.0083	5.392e-05	52954829	52088663	4	52088663	4	52088663	*	R	-1.01852	4.0241
4_52088689_T_G	rs61796825	4	52088689	T	G	-0.011	0.98912	0.968054	1.0101	0.1726	11	rs61796825	0.3084	4	52088689	T	G	0.8274	1.011	0.99	1.033	0.011	0.0108	85934	401577	4	52088689	4	52088689	*	rs61796825	K	4	52954855	chr4:52954855	rs61796825	t	g	0.8196	-0.033	0.0084	8.157e-05	52954855	52088689	4	52088689	4	52088689	*	K	-1.01852	-3.92857
4_52090597_T_C	rs61796826	4	52090597	T	C	-0.0112	0.98912	0.968054	1.0101	0.173	11	rs61796826	0.3006	4	52090597	T	C	0.827	1.011	0.99	1.033	0.0112	0.0108	85934	401577	4	52090597	4	52090597	*	rs61796826	Y	4	52956763	chr4:52956763	rs61796826	t	c	0.8192	-0.0334	0.0083	5.392e-05	52956763	52090597	4	52090597	4	52090597	*	Y	-1.03704	-4.0241
4_52091292_G_A	rs61796827	4	52091292	G	A	-0.011	0.989	0.968	1.01	0.173	10	rs61796827	0.3078	4	52091292	A	G	0.173	0.989	0.968	1.01	-0.011	0.0108	85934	401577	4	52091292	4	52091292	*	rs61796827	R	4	52957458	chr4:52957458	rs61796827	a	g	0.1808	0.0334	0.0083	5.392e-05	52957458	52091292	4	52091292	4	52091292	*	R	-1.01852	4.0241
4_52091548_G_A	rs61796828	4	52091548	G	A	-0.011	0.989	0.968	1.01	0.1729	10	rs61796828	0.3073	4	52091548	A	G	0.1729	0.989	0.968	1.01	-0.011	0.0108	85934	401577	4	52091548	4	52091548	*	rs61796828	R	4	52957714	chr4:52957714	rs61796828	a	g	0.1808	0.0334	0.0083	5.392e-05	52957714	52091548	4	52091548	4	52091548	*	R	-1.01852	4.0241
4_52091846_G_A	rs61796829	4	52091846	G	A	-0.0111	0.989	0.968	1.01	0.173	10	rs61796829	0.301	4	52091846	A	G	0.173	0.989	0.968	1.01	-0.0111	0.0108	85934	401577	4	52091846	4	52091846	*	rs61796829	R	4	52958012	chr4:52958012	rs61796829	a	g	0.1807	0.0333	0.0083	5.676e-05	52958012	52091846	4	52091846	4	52091846	*	R	-1.02778	4.01205
4_52093977_A_G	rs11937507	4	52093977	A	G	-0.0109	0.98912	0.968054	1.0101	0.1729	11	rs11937507	0.3119	4	52093977	A	G	0.8271	1.011	0.99	1.033	0.0109	0.0108	85934	401577	4	52093977	4	52093977	*	rs11937507	R	4	52960143	chr4:52960143	rs11937507	a	g	0.8192	-0.0337	0.0083	4.617e-05	52960143	52093977	4	52093977	4	52093977	*	R	-1.00926	-4.06024
4_52096299_T_C	rs61796830	4	52096299	T	C	-0.0112	0.98912	0.968054	1.0101	0.1731	11	rs61796830	0.2986	4	52096299	T	C	0.8269	1.011	0.99	1.033	0.0112	0.0108	85934	401577	4	52096299	4	52096299	*	rs61796830	Y	4	52962465	chr4:52962465	rs61796830	t	c	0.8192	-0.0337	0.0083	4.617e-05	52962465	52096299	4	52096299	4	52096299	*	Y	-1.03704	-4.06024
4_52096773_A_C	rs13110190	4	52096773	A	C	-0.0099	0.990099	0.972763	1.00806	0.3016	11	rs13110190	0.277	4	52096773	A	C	0.6984	1.01	0.992	1.028	0.0099	0.0091	85934	401577	4	52096773	4	52096773	*	rs13110190	M	4	52962939	chr4:52962939	rs13110190	a	c	0.7287	-0.0291	0.008	0.0002552	52962939	52096773	4	52096773	4	52096773	*	M	-1.08791	-3.6375
4_52099205_C_T	rs12647927	4	52099205	C	T	-0.0107	0.989	0.969	1.011	0.1729	10	rs12647927	0.3213	4	52099205	T	C	0.1729	0.989	0.969	1.011	-0.0107	0.0108	85934	401577	4	52099205	4	52099205	*	rs12647927	Y	4	52965371	chr4:52965371	rs12647927	t	c	0.1806	0.0339	0.0083	4.16e-05	52965371	52099205	4	52099205	4	52099205	*	Y	-0.990741	4.08434
4_52102311_G_A	rs13122418	4	52102311	G	A	0.0115	1.012	0.991	1.033	0.807	10	rs13122418	0.2743	4	52102311	A	G	0.807	1.012	0.991	1.033	0.0115	0.0105	85934	401577	4	52102311	4	52102311	*	rs13122418	R	4	52968477	chr4:52968477	rs13122418	a	g	0.8094	-0.0291	0.0081	0.0003068	52968477	52102311	4	52102311	4	52102311	*	R	1.09524	-3.59259
4_52102873_T_C	rs13109028	4	52102873	T	C	0.0116	1.01215	0.99108	1.03306	0.8048	11	rs13109028	0.2698	4	52102873	T	C	0.1952	0.988	0.968	1.009	-0.0116	0.0105	85934	401577	4	52102873	4	52102873	*	rs13109028	Y	4	52969039	chr4:52969039	rs13109028	t	c	0.1906	0.029	0.0081	0.0003218	52969039	52102873	4	52102873	4	52102873	*	Y	1.10476	3.58025
4_52103055_A_C	rs11133346	4	52103055	A	C	0.0114	1.01112	0.99108	1.03199	0.8055	11	rs11133346	0.2765	4	52103055	A	C	0.1945	0.989	0.969	1.009	-0.0114	0.0105	85934	401577	4	52103055	4	52103055	*	rs11133346	M	4	52969221	chr4:52969221	rs11133346	a	c	0.1906	0.029	0.0081	0.0003218	52969221	52103055	4	52103055	4	52103055	*	M	1.08571	3.58025
4_52103215_G_A	rs11133347	4	52103215	G	A	0.0114	1.011	0.991	1.032	0.805	10	rs11133347	0.2784	4	52103215	A	G	0.805	1.011	0.991	1.032	0.0114	0.0105	85934	401577	4	52103215	4	52103215	*	rs11133347	R	4	52969381	chr4:52969381	rs11133347	a	g	0.8094	-0.0291	0.0081	0.0003068	52969381	52103215	4	52103215	4	52103215	*	R	1.08571	-3.59259
4_52103566_A_G	rs11722603	4	52103566	A	G	0.013	1.01317	0.997009	1.02987	0.6206	11	rs11722603	0.1232	4	52103566	A	G	0.3794	0.987	0.971	1.003	-0.013	0.0084	85934	401577	4	52103566	4	52103566	*	rs11722603	R	4	52969732	chr4:52969732	rs11722603	a	g	0.3771	0.0233	0.0066	0.0004119	52969732	52103566	4	52103566	4	52103566	*	R	1.54762	3.5303
4_52104722_T_C	rs11944987	4	52104722	T	C	-0.0102	0.990099	0.968992	1.01112	0.1725	11	rs11944987	0.3433	4	52104722	T	C	0.8275	1.01	0.989	1.032	0.0102	0.0108	85934	401577	4	52104722	4	52104722	*	rs11944987	Y	4	52970888	chr4:52970888	rs11944987	t	c	0.8198	-0.0338	0.0083	4.383e-05	52970888	52104722	4	52104722	4	52104722	*	Y	-0.944444	-4.07229
4_52105384_A_G	rs17612032	4	52105384	A	G	-0.011	0.98912	0.968054	1.0101	0.173	11	rs17612032	0.3079	4	52105384	A	G	0.827	1.011	0.99	1.033	0.011	0.0108	85934	401577	4	52105384	4	52105384	*	rs17612032	R	4	52971550	chr4:52971550	rs17612032	a	g	0.8192	-0.0337	0.0083	4.617e-05	52971550	52105384	4	52105384	4	52105384	*	R	-1.01852	-4.06024
4_52105853_T_C	rs4146562	4	52105853	T	C	0.0072	1.00705	0.990099	1.02459	0.6637	11	rs4146562	0.4053	4	52105853	T	C	0.3363	0.993	0.976	1.01	-0.0072	0.0087	85934	401577	4	52105853	4	52105853	*	rs4146562	Y	4	52972019	chr4:52972019	rs4146562	t	c	0.3313	0.0258	0.0068	0.0001501	52972019	52105853	4	52105853	4	52105853	*	Y	0.827586	3.79412
4_52106024_C_T	rs7682030	4	52106024	C	T	0.0076	1.008	0.991	1.025	0.6635	10	rs7682030	0.3821	4	52106024	T	C	0.6635	1.008	0.991	1.025	0.0076	0.0087	85934	401577	4	52106024	4	52106024	*	rs7682030	Y	4	52972190	chr4:52972190	rs7682030	t	c	0.6685	-0.0257	0.0068	0.0001592	52972190	52106024	4	52106024	4	52106024	*	Y	0.873563	-3.77941
4_52106109_C_T	rs7682221	4	52106109	C	T	0.0074	1.007	0.99	1.025	0.6637	10	rs7682221	0.3986	4	52106109	T	C	0.6637	1.007	0.99	1.025	0.0074	0.0087	85934	401577	4	52106109	4	52106109	*	rs7682221	Y	4	52972275	chr4:52972275	rs7682221	t	c	0.6686	-0.0258	0.0068	0.0001501	52972275	52106109	4	52106109	4	52106109	*	Y	0.850575	-3.79412
4_52108923_A_T	rs11930830	4	52108923	A	T	-0.0158	0.984252	0.957854	1.01112	0.0975	6	rs11930830	0.2508	4	52108923	A	T	0.9025	1.016	0.989	1.044	0.0158	0.0138	85934	401577	4	52108923	4	52108923	*	rs11930830	W	4	52975089	chr4:52975089	rs11930830	a	t	0.9015	-0.0416	0.0108	0.0001146	52975089	52108923	4	52108923	4	52108923	*	W	-1.14493	-3.85185
4_52110169_C_G	rs6554216	4	52110169	C	G	0.009	1.00908	0.992063	1.02669	0.667	6	rs6554216	0.3037	4	52110169	C	G	0.333	0.991	0.974	1.008	-0.009	0.0087	85934	401577	4	52110169	4	52110169	*	rs6554216	S	4	52976335	chr4:52976335	rs6554216	c	g	0.3296	0.0253	0.0068	0.0002012	52976335	52110169	4	52110169	4	52110169	*	S	1.03448	3.72059
4_52112575_T_C	rs4864947	4	52112575	T	C	0.0087	1.00908	0.992063	1.02564	0.6672	11	rs4864947	0.3189	4	52112575	T	C	0.3328	0.991	0.975	1.008	-0.0087	0.0087	85934	401577	4	52112575	4	52112575	*	rs4864947	Y	4	52978741	chr4:52978741	rs4864947	t	c	0.3299	0.0251	0.0068	0.0002259	52978741	52112575	4	52112575	4	52112575	*	Y	1	3.69118
4_52112864_G_A	rs11930599	4	52112864	G	A	-0.0163	0.984	0.958	1.011	0.0976	10	rs11930599	0.2361	4	52112864	A	G	0.0976	0.984	0.958	1.011	-0.0163	0.0138	85934	401577	4	52112864	4	52112864	*	rs11930599	R	4	52979030	chr4:52979030	rs11930599	a	g	0.0986	0.0413	0.0108	0.0001283	52979030	52112864	4	52112864	4	52112864	*	R	-1.18116	3.82407
4_52113931_G_C	rs6821837	4	52113931	G	C	0.0089	1.009	0.992	1.026	0.6673	5	rs6821837	0.306	4	52113931	C	G	0.6673	1.009	0.992	1.026	0.0089	0.0087	85934	401577	4	52113931	4	52113931	*	rs6821837	S	4	52980097	chr4:52980097	rs6821837	c	g	0.6704	-0.0252	0.0068	0.0002132	52980097	52113931	4	52113931	4	52113931	*	S	1.02299	-3.70588
4_52115296_T_C	rs73248610	4	52115296	T	C	-0.0049	0.995025	0.97561	1.01523	0.2332	11	rs73248610	0.6318	4	52115296	T	C	0.7668	1.005	0.985	1.025	0.0049	0.0102	85934	401577	4	52115296	4	52115296	*	rs73248610	Y	4	52981462	chr4:52981462	rs73248610	t	c	0.7712	0.0393	0.0087	6.118e-06	52981462	52115296	4	52115296	4	52115296	*	Y	-0.480392	4.51724
4_52122497_C_A	rs11940054	4	52122497	C	A	-0.0246	0.976	0.953	0.999	0.1357	10	rs11940054	0.03875	4	52122497	A	C	0.1357	0.976	0.953	0.999	-0.0246	0.0119	85934	401577	4	52122497	4	52122497	*	rs11940054	M	4	52988663	chr4:52988663	rs11940054	a	c	0.1376	0.0325	0.0093	0.0004872	52988663	52122497	4	52122497	4	52122497	*	M	-2.06723	3.49462
4_52122791_A_G	rs12647803	4	52122791	A	G	-0.026	0.974659	0.951475	0.997009	0.1353	11	rs12647803	0.0294	4	52122791	A	G	0.8647	1.026	1.003	1.051	0.026	0.0119	85934	401577	4	52122791	4	52122791	*	rs12647803	R	4	52988957	chr4:52988957	rs12647803	a	g	0.8627	-0.0329	0.0093	0.0004146	52988957	52122791	4	52122791	4	52122791	*	R	-2.18487	-3.53763
4_52127627_G_A	rs59191369	4	52127627	G	A	-0.0175	0.983	0.964	1.002	0.2106	10	rs59191369	0.07944	4	52127627	A	G	0.2106	0.983	0.964	1.002	-0.0175	0.01	85934	401577	4	52127627	4	52127627	*	rs59191369	R	4	52993793	chr4:52993793	rs59191369	a	g	0.2189	0.0298	0.0077	0.00012	52993793	52127627	4	52127627	4	52127627	*	R	-1.75	3.87013
4_52129893_A_C	rs17612170	4	52129893	A	C	-0.0122	0.988142	0.967118	1.00908	0.1719	11	rs17612170	0.2575	4	52129893	A	C	0.8281	1.012	0.991	1.034	0.0122	0.0108	85934	401577	4	52129893	4	52129893	*	rs17612170	M	4	52996059	chr4:52996059	rs17612170	a	c	0.82	-0.0335	0.0083	5.121e-05	52996059	52129893	4	52129893	4	52129893	*	M	-1.12963	-4.03614
4_52130683_A_C	rs17577586	4	52130683	A	C	-0.0181	0.982318	0.963391	1.001	0.2107	11	rs17577586	0.06879	4	52130683	A	C	0.7893	1.018	0.999	1.038	0.0181	0.01	85934	401577	4	52130683	4	52130683	*	rs17577586	M	4	52996849	chr4:52996849	rs17577586	a	c	0.7811	-0.0297	0.0077	0.0001265	52996849	52130683	4	52130683	4	52130683	*	M	-1.81	-3.85714
4_52138073_T_A	rs4864970	4	52138073	T	A	0.014	1.014	0.997	1.031	0.6287	5	rs4864970	0.09957	4	52138073	A	T	0.6287	1.014	0.997	1.031	0.014	0.0085	85934	401577	4	52138073	4	52138073	*	rs4864970	W	4	53004239	chr4:53004239	rs4864970	a	t	0.6313	-0.0249	0.0066	0.0001601	53004239	52138073	4	52138073	4	52138073	*	W	1.64706	-3.77273
4_52144711_G_A	rs62338689	4	52144711	G	A	-0.0179	0.982	0.963	1.002	0.2113	10	rs62338689	0.07137	4	52144711	A	G	0.2113	0.982	0.963	1.002	-0.0179	0.0099	85934	401577	4	52144711	4	52144711	*	rs62338689	R	4	53010877	chr4:53010877	rs62338689	a	g	0.2195	0.0295	0.0076	0.0001136	53010877	52144711	4	52144711	4	52144711	*	R	-1.80808	3.88158
4_52145185_G_T	rs35832548	4	52145185	G	T	0.0141	1.014	0.998	1.031	0.6174	10	rs35832548	0.09496	4	52145185	T	G	0.6174	1.014	0.998	1.031	0.0141	0.0084	85934	401577	4	52145185	4	52145185	*	rs35832548	K	4	53011351	chr4:53011351	rs35832548	t	g	0.6236	-0.0232	0.0066	0.0004362	53011351	52145185	4	52145185	4	52145185	*	K	1.67857	-3.51515
4_52146954_A_C	rs7681996	4	52146954	A	C	0.014	1.0142	0.998004	1.03093	0.6172	11	rs7681996	0.09805	4	52146954	A	C	0.3828	0.986	0.97	1.002	-0.014	0.0084	85934	401577	4	52146954	4	52146954	*	rs7681996	M	4	53013120	chr4:53013120	rs7681996	a	c	0.3768	0.0232	0.0066	0.0004362	53013120	52146954	4	52146954	4	52146954	*	M	1.66667	3.51515
4_52146955_G_C	rs9990673	4	52146955	G	C	-0.0132	0.987	0.971	1.003	0.361	5	rs9990673	0.12	4	52146955	C	G	0.361	0.987	0.971	1.003	-0.0132	0.0085	85934	401577	4	52146955	4	52146955	*	rs9990673	S	4	53013121	chr4:53013121	rs9990673	c	g	0.3672	0.0254	0.0066	0.0001178	53013121	52146955	4	52146955	4	52146955	*	S	-1.55294	3.84848
4_52149696_T_A	rs17474213	4	52149696	T	A	-0.0131	0.987	0.967	1.007	0.1928	5	rs17474213	0.2038	4	52149696	A	T	0.1928	0.987	0.967	1.007	-0.0131	0.0103	85934	401577	4	52149696	4	52149696	*	rs17474213	W	4	53015862	chr4:53015862	rs17474213	a	t	0.1979	0.0293	0.0084	0.0004687	53015862	52149696	4	52149696	4	52149696	*	W	-1.27184	3.4881
4_52151145_G_A	rs6838515	4	52151145	G	A	-0.0133	0.987	0.967	1.007	0.193	10	rs6838515	0.1965	4	52151145	A	G	0.193	0.987	0.967	1.007	-0.0133	0.0103	85934	401577	4	52151145	4	52151145	*	rs6838515	V	4	53017311	chr4:53017311	rs6838515	a	g	0.2011	0.0297	0.0079	0.0001555	53017311	52151145	4	52151145	4	52151145	*	V	-1.29126	3.75949
4_52151412_C_T	rs62338693	4	52151412	C	T	-0.0133	0.987	0.967	1.007	0.193	10	rs62338693	0.1951	4	52151412	T	C	0.193	0.987	0.967	1.007	-0.0133	0.0103	85934	401577	4	52151412	4	52151412	*	rs62338693	Y	4	53017578	chr4:53017578	rs62338693	t	c	0.2011	0.0294	0.0079	0.0001812	53017578	52151412	4	52151412	4	52151412	*	Y	-1.29126	3.72152
4_52151825_G_A	rs12502785	4	52151825	G	A	0.014	1.014	0.998	1.031	0.6173	10	rs12502785	0.09708	4	52151825	A	G	0.6173	1.014	0.998	1.031	0.014	0.0084	85934	401577	4	52151825	4	52151825	*	rs12502785	R	4	53017991	chr4:53017991	rs12502785	a	g	0.6236	-0.0233	0.0066	0.0004119	53017991	52151825	4	52151825	4	52151825	*	R	1.66667	-3.5303
4_52153432_G_C	rs6853016	4	52153432	G	C	-0.0131	0.987	0.967	1.007	0.1928	5	rs6853016	0.2028	4	52153432	C	G	0.1928	0.987	0.967	1.007	-0.0131	0.0103	85934	401577	4	52153432	4	52153432	*	rs6853016	S	4	53019598	chr4:53019598	rs6853016	c	g	0.201	0.0295	0.0079	0.0001722	53019598	52153432	4	52153432	4	52153432	*	S	-1.27184	3.73418
4_52154790_C_A	rs35163205	4	52154790	C	A	-0.013	0.987	0.967	1.007	0.1927	10	rs35163205	0.2049	4	52154790	A	C	0.1927	0.987	0.967	1.007	-0.013	0.0103	85934	401577	4	52154790	4	52154790	*	rs35163205	M	4	53020956	chr4:53020956	rs35163205	a	c	0.201	0.0293	0.0079	0.0001906	53020956	52154790	4	52154790	4	52154790	*	M	-1.26214	3.70886
4_52154892_C_T	rs11936016	4	52154892	C	T	-0.0131	0.987	0.967	1.007	0.1927	10	rs11936016	0.2027	4	52154892	T	C	0.1927	0.987	0.967	1.007	-0.0131	0.0103	85934	401577	4	52154892	4	52154892	*	rs11936016	Y	4	53021058	chr4:53021058	rs11936016	t	c	0.201	0.0294	0.0079	0.0001812	53021058	52154892	4	52154892	4	52154892	*	Y	-1.27184	3.72152
4_52155333_C_T	rs62336262	4	52155333	C	T	-0.0118	0.988	0.969	1.008	0.2029	10	rs62336262	0.2446	4	52155333	T	C	0.2029	0.988	0.969	1.008	-0.0118	0.0102	85934	401577	4	52155333	4	52155333	*	rs62336262	Y	4	53021499	chr4:53021499	rs62336262	t	c	0.2088	0.0304	0.008	0.0001333	53021499	52155333	4	52155333	4	52155333	*	Y	-1.15686	3.8
4_52155990_C_T	rs55634797	4	52155990	C	T	0.0144	1.015	0.998	1.031	0.6172	10	rs55634797	0.08924	4	52155990	T	C	0.6172	1.015	0.998	1.031	0.0144	0.0084	85934	401577	4	52155990	4	52155990	*	rs55634797	Y	4	53022156	chr4:53022156	rs113220144	t	c	0.6236	-0.0231	0.0066	0.0004618	53022156	52155990	4	52155990	4	52155990	*	Y	1.71429	-3.5
4_52156031_C_T	rs11938208	4	52156031	C	T	-0.0133	0.987	0.967	1.007	0.1929	10	rs11938208	0.1971	4	52156031	T	C	0.1929	0.987	0.967	1.007	-0.0133	0.0103	85934	401577	4	52156031	4	52156031	*	rs11938208	Y	4	53022197	chr4:53022197	rs74746756	t	c	0.2011	0.0294	0.0079	0.0001812	53022197	52156031	4	52156031	4	52156031	*	Y	-1.29126	3.72152
4_52157003_C_T	rs113723552	4	52157003	C	T	-0.0134	0.987	0.967	1.007	0.1929	10	rs113723552	0.1942	4	52157003	T	C	0.1929	0.987	0.967	1.007	-0.0134	0.0103	85934	401577	4	52157003	4	52157003	*	rs113723552	H	4	53023169	chr4:53023169	rs113723552	t	c	0.201	0.0305	0.0081	0.0001549	53023169	52157003	4	52157003	4	52157003	*	H	-1.30097	3.76543
4_52157315_G_A	rs10005990	4	52157315	G	A	0.0153	1.015	0.995	1.036	0.7969	10	rs10005990	0.1359	4	52157315	A	G	0.7969	1.015	0.995	1.036	0.0153	0.0103	85934	401577	4	52157315	4	52157315	*	rs10005990	R	4	53023481	chr4:53023481	rs10005990	a	g	0.798	-0.0293	0.0079	0.0001906	53023481	52157315	4	52157315	4	52157315	*	R	1.48544	-3.70886
4_52157506_C_T	rs10015103	4	52157506	C	T	0.0151	1.015	0.995	1.036	0.7967	10	rs10015103	0.1412	4	52157506	T	C	0.7967	1.015	0.995	1.036	0.0151	0.0103	85934	401577	4	52157506	4	52157506	*	rs10015103	Y	4	53023672	chr4:53023672	rs10015103	t	c	0.7979	-0.0293	0.0079	0.0001906	53023672	52157506	4	52157506	4	52157506	*	Y	1.46602	-3.70886
4_52157715_A_G	rs13116983	4	52157715	A	G	0.0143	1.0142	0.998004	1.03093	0.6171	11	rs13116983	0.09094	4	52157715	A	G	0.3829	0.986	0.97	1.002	-0.0143	0.0084	85934	401577	4	52157715	4	52157715	*	rs13116983	R	4	53023881	chr4:53023881	rs13116983	a	g	0.3766	0.0231	0.0066	0.0004618	53023881	52157715	4	52157715	4	52157715	*	R	1.70238	3.5
4_52157974_C_T	rs2061555	4	52157974	C	T	0.0144	1.015	0.994	1.035	0.7985	10	rs2061555	0.16	4	52157974	T	C	0.7985	1.015	0.994	1.035	0.0144	0.0102	85934	401577	4	52157974	4	52157974	*	rs2061555	Y	4	53024140	chr4:53024140	rs2061555	t	c	0.7975	-0.0303	0.008	0.0001402	53024140	52157974	4	52157974	4	52157974	*	Y	1.41176	-3.7875
4_52161145_G_C	rs62336265	4	52161145	G	C	-0.0132	0.987	0.967	1.007	0.193	5	rs62336265	0.1975	4	52161145	C	G	0.193	0.987	0.967	1.007	-0.0132	0.0103	85934	401577	4	52161145	4	52161145	*	rs62336265	S	4	53027311	chr4:53027311	rs62336265	c	g	0.201	0.0304	0.008	0.0001333	53027311	52161145	4	52161145	4	52161145	*	S	-1.28155	3.8
4_52163519_G_A	rs10517245	4	52163519	G	A	-0.0057	0.994	0.973	1.017	0.1544	10	rs10517245	0.6118	4	52163519	A	G	0.1544	0.994	0.973	1.017	-0.0057	0.0113	85934	401577	4	52163519	4	52163519	*	rs10517245	R	4	53029685	chr4:53029685	rs10517245	a	g	0.1633	0.0344	0.0087	7.544e-05	53029685	52163519	4	52163519	4	52163519	*	R	-0.504425	3.95402
4_52169131_G_A	rs4336287	4	52169131	G	A	-0.013	0.987	0.967	1.007	0.1928	10	rs4336287	0.2057	4	52169131	A	G	0.1928	0.987	0.967	1.007	-0.013	0.0103	85934	401577	4	52169131	4	52169131	*	rs4336287	R	4	53035297	chr4:53035297	rs4336287	a	g	0.201	0.0304	0.008	0.0001333	53035297	52169131	4	52169131	4	52169131	*	R	-1.26214	3.8
4_52169664_C_G	rs4311365	4	52169664	C	G	-0.0131	0.987167	0.967118	1.00705	0.193	6	rs4311365	0.201	4	52169664	C	G	0.807	1.013	0.993	1.034	0.0131	0.0103	85934	401577	4	52169664	4	52169664	*	rs4311365	S	4	53035830	chr4:53035830	rs4311365	c	g	0.7989	-0.0304	0.008	0.0001333	53035830	52169664	4	52169664	4	52169664	*	S	-1.27184	-3.8
4_52169794_A_G	rs36149962	4	52169794	A	G	-0.0132	0.987167	0.967118	1.00705	0.193	11	rs36149962	0.1998	4	52169794	A	G	0.807	1.013	0.993	1.034	0.0132	0.0103	85934	401577	4	52169794	4	52169794	*	rs36149962	R	4	53035960	chr4:53035960	rs36149962	a	g	0.7989	-0.0304	0.008	0.0001333	53035960	52169794	4	52169794	4	52169794	*	R	-1.28155	-3.8
4_52170156_G_A	rs62336295	4	52170156	G	A	-0.0132	0.987	0.967	1.007	0.193	10	rs62336295	0.1976	4	52170156	A	G	0.193	0.987	0.967	1.007	-0.0132	0.0103	85934	401577	4	52170156	4	52170156	*	rs62336295	R	4	53036322	chr4:53036322	rs62336295	a	g	0.2011	0.0304	0.008	0.0001333	53036322	52170156	4	52170156	4	52170156	*	R	-1.28155	3.8
4_52171081_C_T	rs62336297	4	52171081	C	T	-0.0136	0.986	0.967	1.007	0.1926	10	rs62336297	0.1857	4	52171081	T	C	0.1926	0.986	0.967	1.007	-0.0136	0.0103	85934	401577	4	52171081	4	52171081	*	rs62336297	Y	4	53037247	chr4:53037247	rs62336297	t	c	0.2004	0.0303	0.008	0.0001402	53037247	52171081	4	52171081	4	52171081	*	Y	-1.32039	3.7875
4_52171636_C_G	rs4632724	4	52171636	C	G	-0.0131	0.987167	0.967118	1.00705	0.1955	6	rs4632724	0.2003	4	52171636	C	G	0.8045	1.013	0.993	1.034	0.0131	0.0102	85934	401577	4	52171636	4	52171636	*	rs4632724	N	4	53037802	chr4:53037802	rs4632724	c	g	0.7961	-0.0292	0.008	0.000243	53037802	52171636	4	52171636	4	52171636	*	N	-1.28431	-3.65
4_52172391_T_C	rs10517246	4	52172391	T	C	-0.0133	0.987167	0.967118	1.00705	0.1936	11	rs10517246	0.1956	4	52172391	T	C	0.8064	1.013	0.993	1.034	0.0133	0.0103	85934	401577	4	52172391	4	52172391	*	rs10517246	Y	4	53038557	chr4:53038557	rs10517246	t	c	0.7989	-0.0307	0.0081	0.0001401	53038557	52172391	4	52172391	4	52172391	*	Y	-1.29126	-3.79012
4_52172564_G_A	rs62336299	4	52172564	G	A	-0.0131	0.987	0.967	1.007	0.1928	10	rs62336299	0.203	4	52172564	A	G	0.1928	0.987	0.967	1.007	-0.0131	0.0103	85934	401577	4	52172564	4	52172564	*	rs62336299	V	4	53038730	chr4:53038730	rs62336299	a	g	0.201	0.0305	0.0081	0.0001549	53038730	52172564	4	52172564	4	52172564	*	V	-1.27184	3.76543
4_52173357_A_G	rs974353	4	52173357	A	G	-0.0131	0.987167	0.967118	1.00705	0.1954	11	rs974353	0.2014	4	52173357	A	G	0.8046	1.013	0.993	1.034	0.0131	0.0102	85934	401577	4	52173357	4	52173357	*	rs974353	R	4	53039523	chr4:53039523	rs974353	a	g	0.7961	-0.0289	0.008	0.0002814	53039523	52173357	4	52173357	4	52173357	*	R	-1.28431	-3.6125
4_52173619_G_A	rs974351	4	52173619	G	A	-0.0131	0.987	0.967	1.007	0.1954	10	rs974351	0.2016	4	52173619	A	G	0.1954	0.987	0.967	1.007	-0.0131	0.0102	85934	401577	4	52173619	4	52173619	*	rs974351	D	4	53039785	chr4:53039785	rs974351	a	g	0.2039	0.0289	0.008	0.0002814	53039785	52173619	4	52173619	4	52173619	*	D	-1.28431	3.6125
4_52174015_G_A	rs713222	4	52174015	G	A	-0.0132	0.987	0.967	1.007	0.1955	10	rs713222	0.1977	4	52174015	A	G	0.1955	0.987	0.967	1.007	-0.0132	0.0102	85934	401577	4	52174015	4	52174015	*	rs713222	R	4	53040181	chr4:53040181	rs713222	a	g	0.2039	0.0288	0.008	0.0002954	53040181	52174015	4	52174015	4	52174015	*	R	-1.29412	3.6
4_52174686_G_T	rs11944433	4	52174686	G	T	-0.0132	0.987	0.967	1.007	0.1929	10	rs11944433	0.1998	4	52174686	T	G	0.1929	0.987	0.967	1.007	-0.0132	0.0103	85934	401577	4	52174686	4	52174686	*	rs11944433	K	4	53040852	chr4:53040852	rs11944433	t	g	0.201	0.0305	0.0081	0.0001549	53040852	52174686	4	52174686	4	52174686	*	K	-1.28155	3.76543
4_52175344_G_A	rs1384145	4	52175344	G	A	-0.013	0.987	0.968	1.007	0.1954	10	rs1384145	0.2039	4	52175344	A	G	0.1954	0.987	0.968	1.007	-0.013	0.0102	85934	401577	4	52175344	4	52175344	*	rs1384145	R	4	53041510	chr4:53041510	rs1384145	a	g	0.2039	0.029	0.008	0.000268	53041510	52175344	4	52175344	4	52175344	*	R	-1.27451	3.625
4_52175594_A_G	rs62336302	4	52175594	A	G	-0.013	0.987167	0.967118	1.00705	0.1954	11	rs62336302	0.203	4	52175594	A	G	0.8046	1.013	0.993	1.034	0.013	0.0102	85934	401577	4	52175594	4	52175594	*	rs62336302	R	4	53041760	chr4:53041760	rs62336302	a	g	0.7961	-0.0289	0.008	0.0002814	53041760	52175594	4	52175594	4	52175594	*	R	-1.27451	-3.6125
4_52175618_C_T	rs62336303	4	52175618	C	T	-0.0131	0.987	0.967	1.007	0.193	10	rs62336303	0.2029	4	52175618	T	C	0.193	0.987	0.967	1.007	-0.0131	0.0103	85934	401577	4	52175618	4	52175618	*	rs62336303	Y	4	53041784	chr4:53041784	rs62336303	t	c	0.201	0.0304	0.0081	0.0001628	53041784	52175618	4	52175618	4	52175618	*	Y	-1.27184	3.75309
4_52176865_G_A	rs1482109	4	52176865	G	A	-0.0131	0.987	0.967	1.007	0.193	10	rs1482109	0.2043	4	52176865	A	G	0.193	0.987	0.967	1.007	-0.0131	0.0103	85934	401577	4	52176865	4	52176865	*	rs1482109	R	4	53043031	chr4:53043031	rs1482109	a	g	0.201	0.0305	0.0081	0.0001549	53043031	52176865	4	52176865	4	52176865	*	R	-1.27184	3.76543
4_52177058_G_C	rs6810980	4	52177058	G	C	-0.0131	0.987	0.967	1.007	0.1929	5	rs6810980	0.2046	4	52177058	C	G	0.1929	0.987	0.967	1.007	-0.0131	0.0103	85934	401577	4	52177058	4	52177058	*	rs6810980	S	4	53043224	chr4:53043224	rs6810980	c	g	0.2011	0.0291	0.0079	0.0002108	53043224	52177058	4	52177058	4	52177058	*	S	-1.27184	3.68354
4_52177422_C_T	rs6830678	4	52177422	C	T	-0.0132	0.987	0.967	1.007	0.1929	10	rs6830678	0.2002	4	52177422	T	C	0.1929	0.987	0.967	1.007	-0.0132	0.0103	85934	401577	4	52177422	4	52177422	*	rs6830678	Y	4	53043588	chr4:53043588	rs6830678	t	c	0.201	0.0292	0.0079	0.0002004	53043588	52177422	4	52177422	4	52177422	*	Y	-1.28155	3.6962
4_52177443_T_A	rs6846393	4	52177443	T	A	-0.0132	0.987	0.967	1.007	0.1929	5	rs6846393	0.1998	4	52177443	A	T	0.1929	0.987	0.967	1.007	-0.0132	0.0103	85934	401577	4	52177443	4	52177443	*	rs6846393	W	4	53043609	chr4:53043609	rs6846393	a	t	0.2011	0.0292	0.0079	0.0002004	53043609	52177443	4	52177443	4	52177443	*	W	-1.28155	3.6962
4_52178264_G_A	rs1600845	4	52178264	G	A	-0.0132	0.987	0.967	1.007	0.1929	10	rs1600845	0.2014	4	52178264	A	G	0.1929	0.987	0.967	1.007	-0.0132	0.0103	85934	401577	4	52178264	4	52178264	*	rs1600845	R	4	53044430	chr4:53044430	rs1600845	a	g	0.2011	0.0292	0.0079	0.0002004	53044430	52178264	4	52178264	4	52178264	*	R	-1.28155	3.6962
4_52179251_C_T	rs62336304	4	52179251	C	T	-0.0131	0.987	0.967	1.007	0.1929	10	rs62336304	0.2019	4	52179251	T	C	0.1929	0.987	0.967	1.007	-0.0131	0.0103	85934	401577	4	52179251	4	52179251	*	rs62336304	Y	4	53045417	chr4:53045417	rs62336304	t	c	0.201	0.0305	0.0081	0.0001549	53045417	52179251	4	52179251	4	52179251	*	Y	-1.27184	3.76543
4_52180189_G_A	rs1586027	4	52180189	G	A	-0.0129	0.987	0.967	1.007	0.1952	10	rs1586027	0.2097	4	52180189	A	G	0.1952	0.987	0.967	1.007	-0.0129	0.0103	85934	401577	4	52180189	4	52180189	*	rs1586027	R	4	53046355	chr4:53046355	rs1586027	a	g	0.2039	0.0288	0.0079	0.0002449	53046355	52180189	4	52180189	4	52180189	*	R	-1.25243	3.64557
4_52181874_A_T	rs61623229	4	52181874	A	T	-0.013	0.987167	0.967118	1.00705	0.1954	6	rs61623229	0.2063	4	52181874	A	T	0.8046	1.013	0.993	1.034	0.013	0.0103	85934	401577	4	52181874	4	52181874	*	rs61623229	W	4	53048040	chr4:53048040	rs61623229	a	t	0.7961	-0.0291	0.008	0.0002552	53048040	52181874	4	52181874	4	52181874	*	W	-1.26214	-3.6375
4_52182824_A_G	rs13119077	4	52182824	A	G	-0.0116	0.988142	0.971817	1.00503	0.3678	11	rs13119077	0.17	4	52182824	A	G	0.6322	1.012	0.995	1.029	0.0116	0.0085	85934	401577	4	52182824	4	52182824	*	rs13119077	R	4	53048990	chr4:53048990	rs13119077	a	g	0.6283	-0.0252	0.0066	0.0001333	53048990	52182824	4	52182824	4	52182824	*	R	-1.36471	-3.81818
4_52182957_T_A	rs13131104	4	52182957	T	A	-0.0121	0.988	0.972	1.005	0.3677	5	rs13131104	0.1533	4	52182957	A	T	0.3677	0.988	0.972	1.005	-0.0121	0.0085	85934	401577	4	52182957	4	52182957	*	rs13131104	W	4	53049123	chr4:53049123	rs13131104	a	t	0.3716	0.0252	0.0066	0.0001333	53049123	52182957	4	52182957	4	52182957	*	W	-1.42353	3.81818
4_52185004_A_G	rs28523618	4	52185004	A	G	-0.0119	0.988142	0.971817	1.00503	0.3677	11	rs28523618	0.1576	4	52185004	A	G	0.6323	1.012	0.995	1.029	0.0119	0.0085	85934	401577	4	52185004	4	52185004	*	rs28523618	R	4	53051170	chr4:53051170	rs28523618	a	g	0.6284	-0.0252	0.0066	0.0001333	53051170	52185004	4	52185004	4	52185004	*	R	-1.4	-3.81818
4_52185418_A_G	rs10517248	4	52185418	A	G	-0.012	0.988142	0.971817	1.00503	0.3676	11	rs10517248	0.1555	4	52185418	A	G	0.6324	1.012	0.995	1.029	0.012	0.0085	85934	401577	4	52185418	4	52185418	*	rs10517248	R	4	53051584	chr4:53051584	rs10517248	a	g	0.6284	-0.0251	0.0066	0.0001417	53051584	52185418	4	52185418	4	52185418	*	R	-1.41176	-3.80303
4_52185687_A_C	rs17474313	4	52185687	A	C	-0.0131	0.987167	0.967118	1.00705	0.1954	11	rs17474313	0.2003	4	52185687	A	C	0.8046	1.013	0.993	1.034	0.0131	0.0103	85934	401577	4	52185687	4	52185687	*	rs17474313	M	4	53051853	chr4:53051853	rs17474313	a	c	0.796	-0.029	0.008	0.000268	53051853	52185687	4	52185687	4	52185687	*	M	-1.27184	-3.625
4_52186960_T_C	rs10021645	4	52186960	T	C	-0.0117	0.988142	0.971817	1.00503	0.3665	11	rs10021645	0.1661	4	52186960	T	C	0.6335	1.012	0.995	1.029	0.0117	0.0085	85934	401577	4	52186960	4	52186960	*	rs10021645	Y	4	53053126	chr4:53053126	rs10021645	t	c	0.6286	-0.0251	0.0066	0.0001417	53053126	52186960	4	52186960	4	52186960	*	Y	-1.37647	-3.80303
4_52187541_G_A	rs1384141	4	52187541	G	A	-0.0117	0.988	0.972	1.005	0.3656	10	rs1384141	0.1653	4	52187541	A	G	0.3656	0.988	0.972	1.005	-0.0117	0.0085	85934	401577	4	52187541	4	52187541	*	rs1384141	R	4	53053707	chr4:53053707	rs1384141	a	g	0.3692	0.0257	0.0066	9.773e-05	53053707	52187541	4	52187541	4	52187541	*	R	-1.37647	3.89394
4_52188130_A_C	rs13122733	4	52188130	A	C	0.0137	1.0142	0.997009	1.03093	0.624	11	rs13122733	0.1069	4	52188130	A	C	0.376	0.986	0.97	1.003	-0.0137	0.0085	85934	401577	4	52188130	4	52188130	*	rs13122733	M	4	53054296	chr4:53054296	rs13122733	a	c	0.3698	0.0256	0.0066	0.000104	53054296	52188130	4	52188130	4	52188130	*	M	1.61176	3.87879
4_52226182_C_A	rs80226117	4	52226182	C	A	0.0171	1.017	0.987	1.048	0.081	10	rs80226117	0.2678	4	52226182	A	C	0.081	1.017	0.987	1.048	0.0171	0.0154	85934	401577	4	52226182	4	52226182	*	rs80226117	M	4	53092348	chr4:53092348	rs80226117	a	c	0.08	0.0499	0.0125	6.203e-05	53092348	52226182	4	52226182	4	52226182	*	M	1.11039	3.992
4_52230988_T_C	rs11947242	4	52230988	T	C	-0.0022	0.998004	0.980392	1.01523	0.3024	11	rs11947242	0.8076	4	52230988	T	C	0.6976	1.002	0.985	1.02	0.0022	0.0089	85934	401577	4	52230988	4	52230988	*	rs11947242	Y	4	53097154	chr4:53097154	rs11947242	t	c	0.6916	-0.0317	0.007	6.218e-06	53097154	52230988	4	52230988	4	52230988	*	Y	-0.247191	-4.52857
4_52237726_T_C	rs4470701	4	52237726	T	C	0.0009	1.001	0.983284	1.01833	0.6809	11	rs4470701	0.9167	4	52237726	T	C	0.3191	0.999	0.982	1.017	-0.0009	0.0089	85934	401577	4	52237726	4	52237726	*	rs4470701	Y	4	53103892	chr4:53103892	rs4470701	t	c	0.3135	0.0294	0.007	2.777e-05	53103892	52237726	4	52237726	4	52237726	*	Y	0.101124	4.2
4_52242681_G_T	rs11930082	4	52242681	G	T	-0.0003	1	0.982	1.017	0.2998	10	rs11930082	0.9765	4	52242681	T	G	0.2998	1	0.982	1.017	-0.0003	0.009	85934	401577	4	52242681	4	52242681	*	rs11930082	K	4	53108847	chr4:53108847	rs11930082	t	g	0.3066	0.0316	0.007	6.65e-06	53108847	52242681	4	52242681	4	52242681	*	K	-0.0333333	4.51429
4_52245977_T_C	rs6836628	4	52245977	T	C	0.0052	1.00503	0.98912	1.02145	0.5257	11	rs6836628	0.5291	4	52245977	T	C	0.4743	0.995	0.979	1.011	-0.0052	0.0082	85934	401577	4	52245977	4	52245977	*	rs6836628	Y	4	53112143	chr4:53112143	rs6836628	t	c	0.4629	-0.0244	0.0065	0.0001708	53112143	52245977	4	52245977	4	52245977	*	Y	0.634146	-3.75385
4_52247625_G_A	rs7699926	4	52247625	G	A	0.0047	1.005	0.989	1.021	0.5243	10	rs7699926	0.5672	4	52247625	A	G	0.5243	1.005	0.989	1.021	0.0047	0.0082	85934	401577	4	52247625	4	52247625	*	rs7699926	R	4	53113791	chr4:53113791	rs7699926	a	g	0.5357	0.024	0.0065	0.0002181	53113791	52247625	4	52247625	4	52247625	*	R	0.573171	3.69231
4_52249440_A_G	rs1482115	4	52249440	A	G	-0.0042	0.996016	0.980392	1.01215	0.4562	11	rs1482115	0.608	4	52249440	A	G	0.5438	1.004	0.988	1.02	0.0042	0.0082	85934	401577	4	52249440	4	52249440	*	rs1482115	R	4	53115606	chr4:53115606	rs1482115	a	g	0.5424	0.0231	0.0065	0.000373	53115606	52249440	4	52249440	4	52249440	*	R	-0.512195	3.55385
4_52250850_C_A	rs28708371	4	52250850	C	A	-0.0037	0.996	0.98	1.012	0.4532	10	rs28708371	0.648	4	52250850	A	C	0.4532	0.996	0.98	1.012	-0.0037	0.0082	85934	401577	4	52250850	4	52250850	*	rs28708371	M	4	53117016	chr4:53117016	rs28708371	a	c	0.4554	-0.0229	0.0065	0.0004192	53117016	52250850	4	52250850	4	52250850	*	M	-0.45122	-3.52308
4_52251196_G_A	rs11725856	4	52251196	G	A	-0.0036	0.996	0.981	1.013	0.4541	10	rs11725856	0.661	4	52251196	A	G	0.4541	0.996	0.981	1.013	-0.0036	0.0082	85934	401577	4	52251196	4	52251196	*	rs11725856	R	4	53117362	chr4:53117362	rs11725856	a	g	0.4561	-0.0237	0.0067	0.000405	53117362	52251196	4	52251196	4	52251196	*	R	-0.439024	-3.53731
4_52256766_T_C	rs11731574	4	52256766	T	C	-0.0059	0.994036	0.978474	1.0101	0.4606	11	rs11731574	0.4729	4	52256766	T	C	0.5394	1.006	0.99	1.022	0.0059	0.0082	85934	401577	4	52256766	4	52256766	*	rs11731574	Y	4	53122932	chr4:53122932	rs11731574	t	c	0.5405	0.023	0.0065	0.0003955	53122932	52256766	4	52256766	4	52256766	*	Y	-0.719512	3.53846
4_52260532_T_A	rs10030634	4	52260532	T	A	0.0097	1.01	0.992	1.027	0.3178	5	rs10030634	0.2673	4	52260532	A	T	0.3178	1.01	0.992	1.027	0.0097	0.0088	85934	401577	4	52260532	4	52260532	*	rs10030634	W	4	53126698	chr4:53126698	rs10030634	a	t	0.3121	-0.0297	0.0069	1.724e-05	53126698	52260532	4	52260532	4	52260532	*	W	1.10227	-4.30435
4_52260830_G_A	rs10015038	4	52260830	G	A	0.0098	1.01	0.993	1.027	0.3172	10	rs10015038	0.2657	4	52260830	A	G	0.3172	1.01	0.993	1.027	0.0098	0.0088	85934	401577	4	52260830	4	52260830	*	rs10015038	R	4	53126996	chr4:53126996	rs10015038	a	g	0.3112	-0.0295	0.0069	1.964e-05	53126996	52260830	4	52260830	4	52260830	*	R	1.11364	-4.27536
4_52260835_G_T	rs10015040	4	52260835	G	T	0.0098	1.01	0.993	1.027	0.3173	10	rs10015040	0.2632	4	52260835	T	G	0.3173	1.01	0.993	1.027	0.0098	0.0088	85934	401577	4	52260835	4	52260835	*	rs10015040	K	4	53127001	chr4:53127001	rs10015040	t	g	0.3083	-0.0306	0.0071	1.724e-05	53127001	52260835	4	52260835	4	52260835	*	K	1.11364	-4.30986
4_52261438_C_G	rs13133106	4	52261438	C	G	-0.0037	0.996016	0.980392	1.01215	0.4596	6	rs13133106	0.6509	4	52261438	C	G	0.5404	1.004	0.988	1.02	0.0037	0.0082	85934	401577	4	52261438	4	52261438	*	rs13133106	S	4	53127604	chr4:53127604	rs13133106	c	g	0.5339	-0.0248	0.0064	0.0001032	53127604	52261438	4	52261438	4	52261438	*	S	-0.45122	-3.875
4_52261785_G_A	rs17612700	4	52261785	G	A	0.0095	1.01	0.992	1.027	0.3175	10	rs17612700	0.2804	4	52261785	A	G	0.3175	1.01	0.992	1.027	0.0095	0.0088	85934	401577	4	52261785	4	52261785	*	rs17612700	R	4	53127951	chr4:53127951	rs17612700	a	g	0.3117	-0.0297	0.0069	1.724e-05	53127951	52261785	4	52261785	4	52261785	*	R	1.07955	-4.30435
4_52261950_T_A	rs1482107	4	52261950	T	A	-0.0035	0.997	0.981	1.013	0.4597	5	rs1482107	0.6703	4	52261950	A	T	0.4597	0.997	0.981	1.013	-0.0035	0.0082	85934	401577	4	52261950	4	52261950	*	rs1482107	W	4	53128116	chr4:53128116	rs1482107	a	t	0.4661	0.0248	0.0064	0.0001032	53128116	52261950	4	52261950	4	52261950	*	W	-0.426829	3.875
4_52262186_G_A	rs1466494	4	52262186	G	A	0.0095	1.01	0.992	1.027	0.3179	10	rs1466494	0.2781	4	52262186	A	G	0.3179	1.01	0.992	1.027	0.0095	0.0088	85934	401577	4	52262186	4	52262186	*	rs1466494	R	4	53128352	chr4:53128352	rs1466494	a	g	0.3121	-0.0297	0.0069	1.724e-05	53128352	52262186	4	52262186	4	52262186	*	R	1.07955	-4.30435
4_52263086_G_A	rs1905086	4	52263086	G	A	0.0095	1.01	0.992	1.027	0.318	10	rs1905086	0.2801	4	52263086	A	G	0.318	1.01	0.992	1.027	0.0095	0.0088	85934	401577	4	52263086	4	52263086	*	rs1905086	R	4	53129252	chr4:53129252	rs1905086	a	g	0.3122	-0.0298	0.0069	1.615e-05	53129252	52263086	4	52263086	4	52263086	*	R	1.07955	-4.31884
4_52263535_C_G	rs1466493	4	52263535	C	G	0.0097	1.0101	0.992063	1.02775	0.3181	6	rs1466493	0.2706	4	52263535	C	G	0.6819	0.99	0.973	1.008	-0.0097	0.0088	85934	401577	4	52263535	4	52263535	*	rs1466493	V	4	53129701	chr4:53129701	rs1466493	c	g	0.6878	0.0298	0.0069	1.615e-05	53129701	52263535	4	52263535	4	52263535	*	V	1.10227	4.31884
4_52263974_C_A	rs995240	4	52263974	C	A	0.0091	1.009	0.992	1.027	0.3133	10	rs995240	0.3004	4	52263974	A	C	0.3133	1.009	0.992	1.027	0.0091	0.0088	85934	401577	4	52263974	4	52263974	*	rs995240	M	4	53130140	chr4:53130140	rs995240	a	c	0.3101	-0.0299	0.0069	1.513e-05	53130140	52263974	4	52263974	4	52263974	*	M	1.03409	-4.33333
4_52264077_A_C	rs995239	4	52264077	A	C	0.0093	1.00908	0.992063	1.02669	0.3188	11	rs995239	0.285	4	52264077	A	C	0.6812	0.991	0.974	1.008	-0.0093	0.0087	85934	401577	4	52264077	4	52264077	*	rs995239	M	4	53130243	chr4:53130243	rs995239	a	c	0.6876	0.0305	0.0069	1.016e-05	53130243	52264077	4	52264077	4	52264077	*	M	1.06897	4.42029
4_52264341_G_A	rs28604325	4	52264341	G	A	0.0096	1.01	0.992	1.027	0.3177	10	rs28604325	0.2719	4	52264341	A	G	0.3177	1.01	0.992	1.027	0.0096	0.0088	85934	401577	4	52264341	4	52264341	*	rs28604325	R	4	53130507	chr4:53130507	rs28604325	a	g	0.3124	-0.0297	0.0069	1.724e-05	53130507	52264341	4	52264341	4	52264341	*	R	1.09091	-4.30435
4_52264532_C_A	rs8180179	4	52264532	C	A	-0.0036	0.996	0.981	1.013	0.459	10	rs8180179	0.6572	4	52264532	A	C	0.459	0.996	0.981	1.013	-0.0036	0.0082	85934	401577	4	52264532	4	52264532	*	rs8180179	M	4	53130698	chr4:53130698	rs8180179	a	c	0.4659	0.0246	0.0064	0.0001173	53130698	52264532	4	52264532	4	52264532	*	M	-0.439024	3.84375
4_52264537_C_T	rs8180180	4	52264537	C	T	-0.0036	0.996	0.981	1.013	0.459	10	rs8180180	0.6577	4	52264537	T	C	0.459	0.996	0.981	1.013	-0.0036	0.0082	85934	401577	4	52264537	4	52264537	*	rs8180180	Y	4	53130703	chr4:53130703	rs8180180	t	c	0.4659	0.0246	0.0064	0.0001173	53130703	52264537	4	52264537	4	52264537	*	Y	-0.439024	3.84375
4_52264587_C_T	rs13116672	4	52264587	C	T	0.0094	1.009	0.992	1.027	0.3179	10	rs13116672	0.2809	4	52264587	T	C	0.3179	1.009	0.992	1.027	0.0094	0.0088	85934	401577	4	52264587	4	52264587	*	rs13116672	Y	4	53130753	chr4:53130753	rs13116672	t	c	0.3124	-0.0298	0.0069	1.615e-05	53130753	52264587	4	52264587	4	52264587	*	Y	1.06818	-4.31884
4_52265105_G_A	rs13102246	4	52265105	G	A	0.0101	1.01	0.993	1.028	0.3179	10	rs13102246	0.2504	4	52265105	A	G	0.3179	1.01	0.993	1.028	0.0101	0.0088	85934	401577	4	52265105	4	52265105	*	rs13102246	R	4	53131271	chr4:53131271	rs13102246	a	g	0.3123	-0.0297	0.0069	1.724e-05	53131271	52265105	4	52265105	4	52265105	*	R	1.14773	-4.30435
4_52265619_A_G	rs970047	4	52265619	A	G	0.009	1.00908	0.992063	1.02669	0.3185	11	rs970047	0.3048	4	52265619	A	G	0.6815	0.991	0.974	1.008	-0.009	0.0087	85934	401577	4	52265619	4	52265619	*	rs970047	R	4	53131785	chr4:53131785	rs970047	a	g	0.6876	0.0299	0.0069	1.513e-05	53131785	52265619	4	52265619	4	52265619	*	R	1.03448	4.33333
4_52265815_T_G	rs970046	4	52265815	T	G	0.0096	1.0101	0.993049	1.02669	0.3182	11	rs970046	0.2748	4	52265815	T	G	0.6818	0.99	0.974	1.007	-0.0096	0.0087	85934	401577	4	52265815	4	52265815	*	rs970046	K	4	53131981	chr4:53131981	rs970046	t	g	0.6877	0.0299	0.0069	1.513e-05	53131981	52265815	4	52265815	4	52265815	*	K	1.10345	4.33333
4_52266526_C_T	rs6838067	4	52266526	C	T	-0.0043	0.996	0.98	1.012	0.4567	10	rs6838067	0.5995	4	52266526	T	C	0.4567	0.996	0.98	1.012	-0.0043	0.0081	85934	401577	4	52266526	4	52266526	*	rs6838067	Y	4	53132692	chr4:53132692	rs6838067	t	c	0.4636	0.0258	0.0064	5.355e-05	53132692	52266526	4	52266526	4	52266526	*	Y	-0.530864	4.03125
4_52266930_G_C	rs13111477	4	52266930	G	C	-0.0029	0.997	0.981	1.013	0.4606	5	rs13111477	0.7209	4	52266930	C	G	0.4606	0.997	0.981	1.013	-0.0029	0.0081	85934	401577	4	52266930	4	52266930	*	rs13111477	S	4	53133096	chr4:53133096	rs13111477	c	g	0.4669	0.0239	0.0064	0.0001825	53133096	52266930	4	52266930	4	52266930	*	S	-0.358025	3.73438
4_52267047_C_G	rs729474	4	52267047	C	G	0.0093	1.00908	0.992063	1.02669	0.317	6	rs729474	0.2883	4	52267047	C	G	0.683	0.991	0.974	1.008	-0.0093	0.0088	85934	401577	4	52267047	4	52267047	*	rs729474	S	4	53133213	chr4:53133213	rs729474	c	g	0.6882	0.0293	0.0069	2.235e-05	53133213	52267047	4	52267047	4	52267047	*	S	1.05682	4.24638
4_52267094_C_G	rs985955	4	52267094	C	G	0.0072	1.00705	0.990099	1.02459	0.3098	6	rs985955	0.4125	4	52267094	C	G	0.6902	0.993	0.976	1.01	-0.0072	0.0088	85934	401577	4	52267094	4	52267094	*	rs985955	B	4	53133260	chr4:53133260	rs985955	c	g	0.6917	0.0296	0.0069	1.84e-05	53133260	52267094	4	52267094	4	52267094	*	B	0.818182	4.28986
4_52267117_T_C	rs729475	4	52267117	T	C	0.0092	1.00908	0.992063	1.02669	0.3169	11	rs729475	0.2939	4	52267117	T	C	0.6831	0.991	0.974	1.008	-0.0092	0.0088	85934	401577	4	52267117	4	52267117	*	rs729475	Y	4	53133283	chr4:53133283	rs729475	t	c	0.6882	0.0293	0.0069	2.235e-05	53133283	52267117	4	52267117	4	52267117	*	Y	1.04545	4.24638
4_52267242_C_G	rs729476	4	52267242	C	G	-0.0027	0.997009	0.981354	1.01317	0.4597	6	rs729476	0.7409	4	52267242	C	G	0.5403	1.003	0.987	1.019	0.0027	0.0081	85934	401577	4	52267242	4	52267242	*	rs729476	S	4	53133408	chr4:53133408	rs729476	c	g	0.5336	-0.0242	0.0064	0.0001512	53133408	52267242	4	52267242	4	52267242	*	S	-0.333333	-3.78125
4_52267812_T_C	rs900208	4	52267812	T	C	-0.0027	0.997009	0.981354	1.01317	0.4606	11	rs900208	0.7366	4	52267812	T	C	0.5394	1.003	0.987	1.019	0.0027	0.0081	85934	401577	4	52267812	4	52267812	*	rs900208	Y	4	53133978	chr4:53133978	rs900208	t	c	0.5331	-0.024	0.0064	0.0001715	53133978	52267812	4	52267812	4	52267812	*	Y	-0.333333	-3.75
4_52268127_G_T	rs17086692	4	52268127	G	T	0.0092	1.009	0.992	1.027	0.3171	10	rs17086692	0.2955	4	52268127	T	G	0.3171	1.009	0.992	1.027	0.0092	0.0088	85934	401577	4	52268127	4	52268127	*	rs17086692	K	4	53134293	chr4:53134293	rs17086692	t	g	0.3118	-0.0292	0.0069	2.384e-05	53134293	52268127	4	52268127	4	52268127	*	K	1.04545	-4.23188
4_52268934_T_A	rs34890662	4	52268934	T	A	0.0092	1.009	0.992	1.027	0.3171	5	rs34890662	0.2945	4	52268934	A	T	0.3171	1.009	0.992	1.027	0.0092	0.0088	85934	401577	4	52268934	4	52268934	*	rs34890662	W	4	53135100	chr4:53135100	rs34890662	a	t	0.3119	-0.0292	0.0069	2.384e-05	53135100	52268934	4	52268934	4	52268934	*	W	1.04545	-4.23188
4_52269807_C_A	rs34183083	4	52269807	C	A	0.0081	1.008	0.991	1.025	0.3238	10	rs34183083	0.3513	4	52269807	A	C	0.3238	1.008	0.991	1.025	0.0081	0.0087	85934	401577	4	52269807	4	52269807	*	rs34183083	M	4	53135973	chr4:53135973	rs34183083	a	c	0.3223	-0.0272	0.0068	6.424e-05	53135973	52269807	4	52269807	4	52269807	*	M	0.931034	-4
4_52269957_C_T	rs6554360	4	52269957	C	T	-0.0026	0.997	0.982	1.013	0.4547	10	rs6554360	0.7446	4	52269957	T	C	0.4547	0.997	0.982	1.013	-0.0026	0.0081	85934	401577	4	52269957	4	52269957	*	rs6554360	Y	4	53136123	chr4:53136123	rs6554360	t	c	0.4574	0.0245	0.0064	0.000125	53136123	52269957	4	52269957	4	52269957	*	Y	-0.320988	3.82812
4_52270138_C_T	rs17086709	4	52270138	C	T	0.0089	1.009	0.992	1.026	0.3252	10	rs17086709	0.3085	4	52270138	T	C	0.3252	1.009	0.992	1.026	0.0089	0.0087	85934	401577	4	52270138	4	52270138	*	rs17086709	Y	4	53136304	chr4:53136304	rs17086709	t	c	0.3207	-0.0282	0.0068	3.419e-05	53136304	52270138	4	52270138	4	52270138	*	Y	1.02299	-4.14706
4_52270534_T_A	rs10000816	4	52270534	T	A	0.0088	1.009	0.992	1.026	0.3251	5	rs10000816	0.3112	4	52270534	A	T	0.3251	1.009	0.992	1.026	0.0088	0.0087	85934	401577	4	52270534	4	52270534	*	rs10000816	W	4	53136700	chr4:53136700	rs10000816	a	t	0.3207	-0.0281	0.0068	3.645e-05	53136700	52270534	4	52270534	4	52270534	*	W	1.01149	-4.13235
4_52270610_T_G	rs10000901	4	52270610	T	G	0.0089	1.00908	0.992063	1.02669	0.3255	11	rs10000901	0.3052	4	52270610	T	G	0.6745	0.991	0.974	1.008	-0.0089	0.0087	85934	401577	4	52270610	4	52270610	*	rs10000901	K	4	53136776	chr4:53136776	rs10000901	t	g	0.6793	0.028	0.0068	3.885e-05	53136776	52270610	4	52270610	4	52270610	*	K	1.02299	4.11765
4_52271527_G_A	rs2062103	4	52271527	G	A	-0.0024	0.998	0.982	1.014	0.4522	10	rs2062103	0.7693	4	52271527	A	G	0.4522	0.998	0.982	1.014	-0.0024	0.0081	85934	401577	4	52271527	4	52271527	*	rs2062103	R	4	53137693	chr4:53137693	rs2062103	a	g	0.4574	0.0242	0.0064	0.0001512	53137693	52271527	4	52271527	4	52271527	*	R	-0.296296	3.78125
4_52271603_T_G	rs2062102	4	52271603	T	G	-0.0026	0.997009	0.981354	1.01317	0.4522	11	rs2062102	0.7503	4	52271603	T	G	0.5478	1.003	0.987	1.019	0.0026	0.0081	85934	401577	4	52271603	4	52271603	*	rs2062102	K	4	53137769	chr4:53137769	rs2062102	t	g	0.5426	-0.0242	0.0064	0.0001512	53137769	52271603	4	52271603	4	52271603	*	K	-0.320988	-3.78125
4_52271762_G_T	rs67402355	4	52271762	G	T	0.0089	1.009	0.992	1.026	0.321	10	rs67402355	0.3086	4	52271762	T	G	0.321	1.009	0.992	1.026	0.0089	0.0087	85934	401577	4	52271762	4	52271762	*	rs67402355	K	4	53137928	chr4:53137928	rs67402355	t	g	0.3189	-0.0285	0.0068	2.818e-05	53137928	52271762	4	52271762	4	52271762	*	K	1.02299	-4.19118
4_52271824_T_C	rs66718567	4	52271824	T	C	0.0087	1.00908	0.992063	1.02564	0.325	11	rs66718567	0.3144	4	52271824	T	C	0.675	0.991	0.975	1.008	-0.0087	0.0087	85934	401577	4	52271824	4	52271824	*	rs66718567	Y	4	53137990	chr4:53137990	rs66718567	t	c	0.6794	0.0281	0.0068	3.645e-05	53137990	52271824	4	52271824	4	52271824	*	Y	1	4.13235
4_52271906_G_T	rs1905085	4	52271906	G	T	-0.0025	0.998	0.982	1.013	0.4521	10	rs1905085	0.7582	4	52271906	T	G	0.4521	0.998	0.982	1.013	-0.0025	0.0081	85934	401577	4	52271906	4	52271906	*	rs1905085	B	4	53138072	chr4:53138072	rs1905085	t	g	0.4574	0.0242	0.0064	0.0001512	53138072	52271906	4	52271906	4	52271906	*	B	-0.308642	3.78125
4_52272320_G_A	rs1600842	4	52272320	G	A	0.0089	1.009	0.992	1.026	0.3251	10	rs1600842	0.3041	4	52272320	A	G	0.3251	1.009	0.992	1.026	0.0089	0.0087	85934	401577	4	52272320	4	52272320	*	rs1600842	R	4	53138486	chr4:53138486	rs1600842	a	g	0.3205	-0.0281	0.0068	3.645e-05	53138486	52272320	4	52272320	4	52272320	*	R	1.02299	-4.13235
4_52273021_T_C	rs35377101	4	52273021	T	C	0.0089	1.00908	0.992063	1.02669	0.3252	11	rs35377101	0.3039	4	52273021	T	C	0.6748	0.991	0.974	1.008	-0.0089	0.0087	85934	401577	4	52273021	4	52273021	*	rs35377101	Y	4	53139187	chr4:53139187	rs35377101	t	c	0.6794	0.0282	0.0068	3.419e-05	53139187	52273021	4	52273021	4	52273021	*	Y	1.02299	4.14706
4_52273318_G_A	rs28802999	4	52273318	G	A	0.009	1.009	0.992	1.026	0.3252	10	rs28802999	0.3013	4	52273318	A	G	0.3252	1.009	0.992	1.026	0.009	0.0087	85934	401577	4	52273318	4	52273318	*	rs28802999	R	4	53139484	chr4:53139484	rs28802999	a	g	0.3206	-0.0281	0.0068	3.645e-05	53139484	52273318	4	52273318	4	52273318	*	R	1.03448	-4.13235
4_52274803_C_A	rs2898668	4	52274803	C	A	-0.0027	0.997	0.982	1.013	0.4521	10	rs2898668	0.74	4	52274803	A	C	0.4521	0.997	0.982	1.013	-0.0027	0.0081	85934	401577	4	52274803	4	52274803	*	rs2898668	M	4	53140969	chr4:53140969	rs2898668	a	c	0.4574	0.0243	0.0064	0.000142	53140969	52274803	4	52274803	4	52274803	*	M	-0.333333	3.79687
4_52276353_G_T	rs79205393	4	52276353	G	T	0.0091	1.009	0.992	1.026	0.325	10	rs79205393	0.2975	4	52276353	T	G	0.325	1.009	0.992	1.026	0.0091	0.0087	85934	401577	4	52276353	4	52276353	*	rs79205393	K	4	53142519	chr4:53142519	rs79205393	t	g	0.3205	-0.0282	0.0068	3.419e-05	53142519	52276353	4	52276353	4	52276353	*	K	1.04598	-4.14706
4_52278066_G_T	rs9992867	4	52278066	G	T	0.0091	1.009	0.992	1.026	0.3252	10	rs9992867	0.2933	4	52278066	T	G	0.3252	1.009	0.992	1.026	0.0091	0.0087	85934	401577	4	52278066	4	52278066	*	rs9992867	K	4	53144232	chr4:53144232	rs9992867	t	g	0.3206	-0.0282	0.0068	3.419e-05	53144232	52278066	4	52278066	4	52278066	*	K	1.04598	-4.14706
4_52278082_C_G	rs10001723	4	52278082	C	G	0.0091	1.00908	0.992063	1.02669	0.325	6	rs10001723	0.294	4	52278082	C	G	0.675	0.991	0.974	1.008	-0.0091	0.0087	85934	401577	4	52278082	4	52278082	*	rs10001723	S	4	53144248	chr4:53144248	rs10001723	c	g	0.6794	0.0282	0.0068	3.419e-05	53144248	52278082	4	52278082	4	52278082	*	S	1.04598	4.14706
4_52278145_G_A	rs9992890	4	52278145	G	A	0.009	1.009	0.992	1.026	0.3252	10	rs9992890	0.2981	4	52278145	A	G	0.3252	1.009	0.992	1.026	0.009	0.0087	85934	401577	4	52278145	4	52278145	*	rs9992890	R	4	53144311	chr4:53144311	rs9992890	a	g	0.3206	-0.0282	0.0068	3.419e-05	53144311	52278145	4	52278145	4	52278145	*	R	1.03448	-4.14706
4_52278204_G_A	rs9683545	4	52278204	G	A	-0.0034	0.997	0.981	1.013	0.4486	10	rs9683545	0.6804	4	52278204	A	G	0.4486	0.997	0.981	1.013	-0.0034	0.0082	85934	401577	4	52278204	4	52278204	*	rs9683545	D	4	53144370	chr4:53144370	rs9683545	a	g	0.4563	0.0244	0.0063	0.0001027	53144370	52278204	4	52278204	4	52278204	*	D	-0.414634	3.87302
4_52278570_C_T	rs13128630	4	52278570	C	T	0.0092	1.009	0.992	1.027	0.3209	10	rs13128630	0.2921	4	52278570	T	C	0.3209	1.009	0.992	1.027	0.0092	0.0087	85934	401577	4	52278570	4	52278570	*	rs13128630	Y	4	53144736	chr4:53144736	rs13128630	t	c	0.3189	-0.0285	0.0068	2.818e-05	53144736	52278570	4	52278570	4	52278570	*	Y	1.05747	-4.19118
4_52278852_C_A	rs56323118	4	52278852	C	A	-0.0025	0.998	0.982	1.013	0.4521	10	rs56323118	0.7617	4	52278852	A	C	0.4521	0.998	0.982	1.013	-0.0025	0.0081	85934	401577	4	52278852	4	52278852	*	rs56323118	M	4	53145018	chr4:53145018	rs56323118	a	c	0.4575	0.0242	0.0064	0.0001512	53145018	52278852	4	52278852	4	52278852	*	M	-0.308642	3.78125
4_52279316_T_C	rs111911580	4	52279316	T	C	0.0082	1.00806	0.99108	1.02564	0.31	11	rs111911580	0.3516	4	52279316	T	C	0.69	0.992	0.975	1.009	-0.0082	0.0088	85934	401577	4	52279316	4	52279316	*	rs111911580	Y	4	53145482	chr4:53145482	rs111911580	t	c	0.6912	0.029	0.0069	2.71e-05	53145482	52279316	4	52279316	4	52279316	*	Y	0.931818	4.2029
4_52279731_C_T	rs35073877	4	52279731	C	T	0.0089	1.009	0.992	1.026	0.3253	10	rs35073877	0.3037	4	52279731	T	C	0.3253	1.009	0.992	1.026	0.0089	0.0087	85934	401577	4	52279731	4	52279731	*	rs35073877	Y	4	53145897	chr4:53145897	rs35073877	t	c	0.3207	-0.0282	0.0068	3.419e-05	53145897	52279731	4	52279731	4	52279731	*	Y	1.02299	-4.14706
4_52280187_G_A	rs9999404	4	52280187	G	A	0.009	1.009	0.992	1.026	0.3251	10	rs9999404	0.2983	4	52280187	A	G	0.3251	1.009	0.992	1.026	0.009	0.0087	85934	401577	4	52280187	4	52280187	*	rs9999404	R	4	53146353	chr4:53146353	rs9999404	a	g	0.3206	-0.0282	0.0068	3.419e-05	53146353	52280187	4	52280187	4	52280187	*	R	1.03448	-4.14706
4_52280231_G_A	rs9999414	4	52280231	G	A	0.0089	1.009	0.992	1.026	0.3253	10	rs9999414	0.3036	4	52280231	A	G	0.3253	1.009	0.992	1.026	0.0089	0.0087	85934	401577	4	52280231	4	52280231	*	rs9999414	R	4	53146397	chr4:53146397	rs9999414	a	g	0.3206	-0.0282	0.0068	3.419e-05	53146397	52280231	4	52280231	4	52280231	*	R	1.02299	-4.14706
4_52280355_A_G	rs10012913	4	52280355	A	G	0.0091	1.00908	0.992063	1.02669	0.3211	11	rs10012913	0.2977	4	52280355	A	G	0.6789	0.991	0.974	1.008	-0.0091	0.0087	85934	401577	4	52280355	4	52280355	*	rs10012913	R	4	53146521	chr4:53146521	rs10012913	a	g	0.6809	0.0283	0.0068	3.206e-05	53146521	52280355	4	52280355	4	52280355	*	R	1.04598	4.16176
4_52280433_A_G	rs10012935	4	52280433	A	G	0.0092	1.00908	0.992063	1.02669	0.3211	11	rs10012935	0.2911	4	52280433	A	G	0.6789	0.991	0.974	1.008	-0.0092	0.0087	85934	401577	4	52280433	4	52280433	*	rs10012935	R	4	53146599	chr4:53146599	rs10012935	a	g	0.6809	0.0283	0.0068	3.206e-05	53146599	52280433	4	52280433	4	52280433	*	R	1.05747	4.16176
4_52280895_G_A	rs74903278	4	52280895	G	A	0.0091	1.009	0.992	1.026	0.3253	10	rs74903278	0.2927	4	52280895	A	G	0.3253	1.009	0.992	1.026	0.0091	0.0087	85934	401577	4	52280895	4	52280895	*	rs74903278	R	4	53147061	chr4:53147061	rs74903278	a	g	0.3209	-0.0279	0.0068	4.14e-05	53147061	52280895	4	52280895	4	52280895	*	R	1.04598	-4.10294
4_52281111_T_C	rs35062455	4	52281111	T	C	0.0092	1.00908	0.992063	1.02669	0.3253	11	rs35062455	0.2889	4	52281111	T	C	0.6747	0.991	0.974	1.008	-0.0092	0.0087	85934	401577	4	52281111	4	52281111	*	rs35062455	Y	4	53147277	chr4:53147277	rs35062455	t	c	0.6791	0.0279	0.0068	4.14e-05	53147277	52281111	4	52281111	4	52281111	*	Y	1.05747	4.10294
4_52283268_C_G	rs28879468	4	52283268	C	G	0.0088	1.00908	0.992063	1.02669	0.3252	6	rs28879468	0.309	4	52283268	C	G	0.6748	0.991	0.974	1.008	-0.0088	0.0087	85934	401577	4	52283268	4	52283268	*	rs28879468	S	4	53149434	chr4:53149434	rs28879468	c	g	0.6791	0.0279	0.0068	4.14e-05	53149434	52283268	4	52283268	4	52283268	*	S	1.01149	4.10294
4_52283398_A_G	rs7673573	4	52283398	A	G	-0.0023	0.998004	0.982318	1.01317	0.4522	11	rs7673573	0.7746	4	52283398	A	G	0.5478	1.002	0.987	1.018	0.0023	0.0081	85934	401577	4	52283398	4	52283398	*	rs7673573	R	4	53149564	chr4:53149564	rs7673573	a	g	0.5425	-0.0242	0.0064	0.0001512	53149564	52283398	4	52283398	4	52283398	*	R	-0.283951	-3.78125
4_52283576_G_A	rs7692801	4	52283576	G	A	-0.0022	0.998	0.982	1.014	0.4522	10	rs7692801	0.7832	4	52283576	A	G	0.4522	0.998	0.982	1.014	-0.0022	0.0081	85934	401577	4	52283576	4	52283576	*	rs7692801	R	4	53149742	chr4:53149742	rs7692801	a	g	0.4574	0.0243	0.0064	0.000142	53149742	52283576	4	52283576	4	52283576	*	R	-0.271605	3.79687
4_52283862_A_G	rs55692223	4	52283862	A	G	0.0088	1.00908	0.992063	1.02669	0.3252	11	rs55692223	0.3101	4	52283862	A	G	0.6748	0.991	0.974	1.008	-0.0088	0.0087	85934	401577	4	52283862	4	52283862	*	rs55692223	R	4	53150028	chr4:53150028	rs55692223	a	g	0.6793	0.0279	0.0068	4.14e-05	53150028	52283862	4	52283862	4	52283862	*	R	1.01149	4.10294
4_52284381_C_T	rs28884942	4	52284381	C	T	0.0089	1.009	0.992	1.026	0.3252	10	rs28884942	0.3082	4	52284381	T	C	0.3252	1.009	0.992	1.026	0.0089	0.0087	85934	401577	4	52284381	4	52284381	*	rs28884942	Y	4	53150547	chr4:53150547	rs28884942	t	c	0.3207	-0.0279	0.0068	4.14e-05	53150547	52284381	4	52284381	4	52284381	*	Y	1.02299	-4.10294
4_52285293_G_A	rs9998541	4	52285293	G	A	0.0088	1.009	0.992	1.026	0.3253	10	rs9998541	0.3127	4	52285293	A	G	0.3253	1.009	0.992	1.026	0.0088	0.0087	85934	401577	4	52285293	4	52285293	*	rs9998541	R	4	53151459	chr4:53151459	rs9998541	a	g	0.3208	-0.0279	0.0068	4.14e-05	53151459	52285293	4	52285293	4	52285293	*	R	1.01149	-4.10294
4_52285832_T_C	rs10015167	4	52285832	T	C	0.0088	1.00908	0.992063	1.02669	0.3251	11	rs10015167	0.3124	4	52285832	T	C	0.6749	0.991	0.974	1.008	-0.0088	0.0087	85934	401577	4	52285832	4	52285832	*	rs10015167	H	4	53151998	chr4:53151998	rs10015167	t	c	0.6793	0.0278	0.0068	4.411e-05	53151998	52285832	4	52285832	4	52285832	*	H	1.01149	4.08824
4_52286117_T_C	rs10780093	4	52286117	T	C	-0.0027	0.997009	0.981354	1.01317	0.4485	11	rs10780093	0.7382	4	52286117	T	C	0.5515	1.003	0.987	1.019	0.0027	0.0082	85934	401577	4	52286117	4	52286117	*	rs10780093	B	4	53152283	chr4:53152283	rs10780093	t	c	0.544	-0.0246	0.0063	9.008e-05	53152283	52286117	4	52286117	4	52286117	*	B	-0.329268	-3.90476
4_52286237_A_G	rs7658023	4	52286237	A	G	-0.0019	0.998004	0.982318	1.0142	0.4525	11	rs7658023	0.8121	4	52286237	A	G	0.5475	1.002	0.986	1.018	0.0019	0.0081	85934	401577	4	52286237	4	52286237	*	rs7658023	R	4	53152403	chr4:53152403	rs7658023	a	g	0.5423	-0.0244	0.0064	0.0001333	53152403	52286237	4	52286237	4	52286237	*	R	-0.234568	-3.8125
4_52286316_G_A	rs7677189	4	52286316	G	A	-0.0021	0.998	0.982	1.014	0.4526	10	rs7677189	0.8009	4	52286316	A	G	0.4526	0.998	0.982	1.014	-0.0021	0.0081	85934	401577	4	52286316	4	52286316	*	rs7677189	R	4	53152482	chr4:53152482	rs7677189	a	g	0.4577	0.0244	0.0064	0.0001333	53152482	52286316	4	52286316	4	52286316	*	R	-0.259259	3.8125
4_52287063_G_A	rs7683334	4	52287063	G	A	-0.0023	0.998	0.982	1.014	0.4523	10	rs7683334	0.774	4	52287063	A	G	0.4523	0.998	0.982	1.014	-0.0023	0.0081	85934	401577	4	52287063	4	52287063	*	rs7683334	R	4	53153229	chr4:53153229	rs7683334	a	g	0.4569	0.0246	0.0065	0.0001509	53153229	52287063	4	52287063	4	52287063	*	R	-0.283951	3.78462
4_52287087_G_A	rs7683355	4	52287087	G	A	-0.0022	0.998	0.982	1.014	0.4515	10	rs7683355	0.7899	4	52287087	A	G	0.4515	0.998	0.982	1.014	-0.0022	0.0082	85934	401577	4	52287087	4	52287087	*	rs7683355	R	4	53153253	chr4:53153253	rs7683355	a	g	0.4569	0.0246	0.0065	0.0001509	53153253	52287087	4	52287087	4	52287087	*	R	-0.268293	3.78462
4_52287092_G_C	rs7683359	4	52287092	G	C	-0.0016	0.998	0.982	1.015	0.4528	5	rs7683359	0.8414	4	52287092	C	G	0.4528	0.998	0.982	1.015	-0.0016	0.0082	85934	401577	4	52287092	4	52287092	*	rs7683359	S	4	53153258	chr4:53153258	rs7683359	c	g	0.4575	0.0244	0.0065	0.0001708	53153258	52287092	4	52287092	4	52287092	*	S	-0.195122	3.75385
4_52287740_A_C	rs8180165	4	52287740	A	C	-0.0019	0.998004	0.982318	1.0142	0.4526	11	rs8180165	0.8131	4	52287740	A	C	0.5474	1.002	0.986	1.018	0.0019	0.0081	85934	401577	4	52287740	4	52287740	*	rs8180165	M	4	53153906	chr4:53153906	rs8180165	a	c	0.5422	-0.0244	0.0064	0.0001333	53153906	52287740	4	52287740	4	52287740	*	M	-0.234568	-3.8125
4_52288057_T_C	rs721329	4	52288057	T	C	0.0087	1.00908	0.992063	1.02564	0.3252	11	rs721329	0.3172	4	52288057	T	C	0.6748	0.991	0.975	1.008	-0.0087	0.0087	85934	401577	4	52288057	4	52288057	*	rs721329	Y	4	53154223	chr4:53154223	rs721329	t	c	0.6792	0.0279	0.0068	4.14e-05	53154223	52288057	4	52288057	4	52288057	*	Y	1	4.10294
4_52288058_G_A	rs721331	4	52288058	G	A	0.0085	1.009	0.991	1.026	0.325	10	rs721331	0.3266	4	52288058	A	G	0.325	1.009	0.991	1.026	0.0085	0.0087	85934	401577	4	52288058	4	52288058	*	rs721331	R	4	53154224	chr4:53154224	rs721331	a	g	0.3201	-0.028	0.0068	3.885e-05	53154224	52288058	4	52288058	4	52288058	*	R	0.977011	-4.11765
4_52288233_C_G	rs721330	4	52288233	C	G	0.0087	1.00908	0.992063	1.02564	0.3252	6	rs721330	0.3173	4	52288233	C	G	0.6748	0.991	0.975	1.008	-0.0087	0.0087	85934	401577	4	52288233	4	52288233	*	rs721330	S	4	53154399	chr4:53154399	rs721330	c	g	0.6792	0.0279	0.0068	4.14e-05	53154399	52288233	4	52288233	4	52288233	*	S	1	4.10294
4_52288404_C_T	rs4590104	4	52288404	C	T	0.0083	1.008	0.991	1.026	0.3259	10	rs4590104	0.3362	4	52288404	T	C	0.3259	1.008	0.991	1.026	0.0083	0.0087	85934	401577	4	52288404	4	52288404	*	rs4590104	Y	4	53154570	chr4:53154570	rs4590104	t	c	0.321	-0.0284	0.0068	3.006e-05	53154570	52288404	4	52288404	4	52288404	*	Y	0.954023	-4.17647
4_52290621_C_T	rs17674991	4	52290621	C	T	0.0083	1.008	0.991	1.026	0.3241	10	rs17674991	0.339	4	52290621	T	C	0.3241	1.008	0.991	1.026	0.0083	0.0087	85934	401577	4	52290621	4	52290621	*	rs17674991	Y	4	53156787	chr4:53156787	rs17674991	t	c	0.32	-0.0275	0.0068	5.328e-05	53156787	52290621	4	52290621	4	52290621	*	Y	0.954023	-4.04412
4_52291258_G_T	rs1871874	4	52291258	G	T	0.0084	1.008	0.991	1.026	0.3248	10	rs1871874	0.333	4	52291258	T	G	0.3248	1.008	0.991	1.026	0.0084	0.0087	85934	401577	4	52291258	4	52291258	*	rs1871874	K	4	53157424	chr4:53157424	rs1871874	t	g	0.3207	-0.0279	0.0068	4.14e-05	53157424	52291258	4	52291258	4	52291258	*	K	0.965517	-4.10294
4_52291829_C_T	rs28520002	4	52291829	C	T	0.0082	1.008	0.991	1.026	0.3248	10	rs28520002	0.3474	4	52291829	T	C	0.3248	1.008	0.991	1.026	0.0082	0.0087	85934	401577	4	52291829	4	52291829	*	rs28520002	Y	4	53157995	chr4:53157995	rs28520002	t	c	0.3207	-0.028	0.0068	3.885e-05	53157995	52291829	4	52291829	4	52291829	*	Y	0.942529	-4.11765
4_52293066_G_A	rs2128196	4	52293066	G	A	-0.003	0.997	0.981	1.013	0.4502	10	rs2128196	0.7092	4	52293066	A	G	0.4502	0.997	0.981	1.013	-0.003	0.0082	85934	401577	4	52293066	4	52293066	*	rs2128196	R	4	53159232	chr4:53159232	rs2128196	a	g	0.4566	0.0236	0.0064	0.0002198	53159232	52293066	4	52293066	4	52293066	*	R	-0.365854	3.6875
4_52297425_C_T	rs10013175	4	52297425	C	T	0.008	1.008	0.991	1.025	0.3207	10	rs10013175	0.3572	4	52297425	T	C	0.3207	1.008	0.991	1.025	0.008	0.0087	85934	401577	4	52297425	4	52297425	*	rs10013175	Y	4	53163591	chr4:53163591	rs10013175	t	c	0.3185	-0.0278	0.0068	4.411e-05	53163591	52297425	4	52297425	4	52297425	*	Y	0.91954	-4.08824
4_52299444_T_C	rs2624037	4	52299444	T	C	-0.0053	0.995025	0.979432	1.01112	0.4467	11	rs2624037	0.5126	4	52299444	T	C	0.5533	1.005	0.989	1.021	0.0053	0.0081	85934	401577	4	52299444	4	52299444	*	rs2624037	Y	4	53165610	chr4:53165610	rs2624037	t	c	0.5491	-0.0245	0.0063	9.622e-05	53165610	52299444	4	52299444	4	52299444	*	Y	-0.654321	-3.88889
4_52299774_A_G	rs2624038	4	52299774	A	G	-0.0057	0.994036	0.978474	1.0101	0.4583	11	rs2624038	0.486	4	52299774	A	G	0.5417	1.006	0.99	1.022	0.0057	0.0082	85934	401577	4	52299774	4	52299774	*	rs2624038	R	4	53165940	chr4:53165940	rs2624038	a	g	0.5396	-0.0226	0.0064	0.0004024	53165940	52299774	4	52299774	4	52299774	*	R	-0.695122	-3.53125
4_52303876_G_C	rs35421833	4	52303876	G	C	-0.004	0.996	0.98	1.012	0.4488	5	rs35421833	0.6251	4	52303876	C	G	0.4488	0.996	0.98	1.012	-0.004	0.0082	85934	401577	4	52303876	4	52303876	*	rs35421833	S	4	53170042	chr4:53170042	rs35421833	c	g	0.452	0.025	0.0064	9.067e-05	53170042	52303876	4	52303876	4	52303876	*	S	-0.487805	3.90625
4_52303890_A_G	rs349380	4	52303890	A	G	-0.0052	0.995025	0.979432	1.01112	0.4459	11	rs349380	0.5256	4	52303890	A	G	0.5541	1.005	0.989	1.021	0.0052	0.0082	85934	401577	4	52303890	4	52303890	*	rs349380	R	4	53170056	chr4:53170056	rs349380	a	g	0.549	-0.025	0.0066	0.0001506	53170056	52303890	4	52303890	4	52303890	*	R	-0.634146	-3.78788
4_52304213_C_T	rs349381	4	52304213	C	T	-0.0041	0.996	0.98	1.012	0.4489	10	rs349381	0.6163	4	52304213	T	C	0.4489	0.996	0.98	1.012	-0.0041	0.0082	85934	401577	4	52304213	4	52304213	*	rs349381	Y	4	53170379	chr4:53170379	rs349381	t	c	0.452	0.025	0.0064	9.067e-05	53170379	52304213	4	52304213	4	52304213	*	Y	-0.5	3.90625
4_52304990_T_C	rs10028408	4	52304990	T	C	0.0073	1.00705	0.990099	1.02459	0.3207	11	rs10028408	0.4043	4	52304990	T	C	0.6793	0.993	0.976	1.01	-0.0073	0.0087	85934	401577	4	52304990	4	52304990	*	rs10028408	Y	4	53171156	chr4:53171156	rs10028408	t	c	0.6815	0.0281	0.0068	3.645e-05	53171156	52304990	4	52304990	4	52304990	*	Y	0.83908	4.13235
4_52306520_G_C	rs10016125	4	52306520	G	C	0.0074	1.007	0.99	1.025	0.3206	5	rs10016125	0.3991	4	52306520	C	G	0.3206	1.007	0.99	1.025	0.0074	0.0087	85934	401577	4	52306520	4	52306520	*	rs10016125	S	4	53172686	chr4:53172686	rs10016125	c	g	0.3185	-0.028	0.0068	3.885e-05	53172686	52306520	4	52306520	4	52306520	*	S	0.850575	-4.11765
4_52307216_G_A	rs6823333	4	52307216	G	A	0.0075	1.008	0.99	1.025	0.3207	10	rs6823333	0.3913	4	52307216	A	G	0.3207	1.008	0.99	1.025	0.0075	0.0087	85934	401577	4	52307216	4	52307216	*	rs6823333	R	4	53173382	chr4:53173382	rs6823333	a	g	0.3185	-0.028	0.0068	3.885e-05	53173382	52307216	4	52307216	4	52307216	*	R	0.862069	-4.11765
4_52308054_T_C	rs56242688	4	52308054	T	C	0.0073	1.00705	0.990099	1.02459	0.3207	11	rs56242688	0.3995	4	52308054	T	C	0.6793	0.993	0.976	1.01	-0.0073	0.0087	85934	401577	4	52308054	4	52308054	*	rs56242688	B	4	53174220	chr4:53174220	rs56242688	t	c	0.6816	0.028	0.0068	3.885e-05	53174220	52308054	4	52308054	4	52308054	*	B	0.83908	4.11765
4_52308119_C_G	rs349370	4	52308119	C	G	-0.0041	0.996016	0.980392	1.01215	0.45	6	rs349370	0.6191	4	52308119	C	G	0.55	1.004	0.988	1.02	0.0041	0.0082	85934	401577	4	52308119	4	52308119	*	rs349370	S	4	53174285	chr4:53174285	rs349370	c	g	0.5476	-0.0247	0.0064	0.00011	53174285	52308119	4	52308119	4	52308119	*	S	-0.5	-3.85937
4_52313154_C_T	rs17675093	4	52313154	C	T	0.0069	1.007	0.99	1.024	0.3209	10	rs17675093	0.4255	4	52313154	T	C	0.3209	1.007	0.99	1.024	0.0069	0.0087	85934	401577	4	52313154	4	52313154	*	rs17675093	Y	4	53179320	chr4:53179320	rs17675093	t	c	0.3185	-0.0283	0.0068	3.206e-05	53179320	52313154	4	52313154	4	52313154	*	Y	0.793103	-4.16176
4_52313542_T_C	rs71595687	4	52313542	T	C	0.0064	1.00604	0.98912	1.02354	0.3098	11	rs71595687	0.4684	4	52313542	T	C	0.6902	0.994	0.977	1.011	-0.0064	0.0088	85934	401577	4	52313542	4	52313542	*	rs71595687	Y	4	53179708	chr4:53179708	rs71595687	t	c	0.6944	0.0296	0.0071	3.218e-05	53179708	52313542	4	52313542	4	52313542	*	Y	0.727273	4.16901
4_52313677_G_C	rs1482118	4	52313677	G	C	-0.0048	0.995	0.979	1.011	0.4459	5	rs1482118	0.5552	4	52313677	C	G	0.4459	0.995	0.979	1.011	-0.0048	0.0082	85934	401577	4	52313677	4	52313677	*	rs1482118	S	4	53179843	chr4:53179843	rs1482118	c	g	0.4495	0.0259	0.0064	5.009e-05	53179843	52313677	4	52313677	4	52313677	*	S	-0.585366	4.04688
4_52314458_A_G	rs2624035	4	52314458	A	G	-0.0048	0.995025	0.979432	1.01112	0.4459	11	rs2624035	0.555	4	52314458	A	G	0.5541	1.005	0.989	1.021	0.0048	0.0082	85934	401577	4	52314458	4	52314458	*	rs2624035	R	4	53180624	chr4:53180624	rs2624035	a	g	0.5504	-0.0259	0.0064	5.009e-05	53180624	52314458	4	52314458	4	52314458	*	R	-0.585366	-4.04688
4_52315059_C_A	rs9991376	4	52315059	C	A	0.007	1.007	0.99	1.024	0.3211	10	rs9991376	0.4224	4	52315059	A	C	0.3211	1.007	0.99	1.024	0.007	0.0087	85934	401577	4	52315059	4	52315059	*	rs9991376	M	4	53181225	chr4:53181225	rs9991376	a	c	0.3187	-0.0283	0.0069	4.216e-05	53181225	52315059	4	52315059	4	52315059	*	M	0.804598	-4.10145
4_52315192_A_G	rs17612939	4	52315192	A	G	0.0068	1.00705	0.990099	1.02459	0.3201	11	rs17612939	0.4371	4	52315192	A	G	0.6799	0.993	0.976	1.01	-0.0068	0.0087	85934	401577	4	52315192	4	52315192	*	rs17612939	R	4	53181358	chr4:53181358	rs17612939	a	g	0.6826	0.0281	0.0068	3.645e-05	53181358	52315192	4	52315192	4	52315192	*	R	0.781609	4.13235
4_52319571_T_C	rs7698026	4	52319571	T	C	-0.0049	0.995025	0.979432	1.01112	0.4459	11	rs7698026	0.5478	4	52319571	T	C	0.5541	1.005	0.989	1.021	0.0049	0.0082	85934	401577	4	52319571	4	52319571	*	rs7698026	Y	4	53185737	chr4:53185737	rs7698026	t	c	0.5505	-0.0259	0.0064	5.009e-05	53185737	52319571	4	52319571	4	52319571	*	Y	-0.597561	-4.04688
4_52323365_C_T	rs9684987	4	52323365	C	T	-0.0045	0.996	0.98	1.012	0.446	10	rs9684987	0.5847	4	52323365	T	C	0.446	0.996	0.98	1.012	-0.0045	0.0082	85934	401577	4	52323365	4	52323365	*	rs9684987	Y	4	53189531	chr4:53189531	rs114570066	t	c	0.4494	0.0259	0.0064	5.009e-05	53189531	52323365	4	52323365	4	52323365	*	Y	-0.54878	4.04688
4_52325543_C_T	rs2651939	4	52325543	C	T	-0.0037	0.996	0.98	1.012	0.4489	10	rs2651939	0.6468	4	52325543	T	C	0.4489	0.996	0.98	1.012	-0.0037	0.0082	85934	401577	4	52325543	4	52325543	*	rs2651939	Y	4	53191709	chr4:53191709	rs2651939	t	c	0.4523	0.0245	0.0064	0.000125	53191709	52325543	4	52325543	4	52325543	*	Y	-0.45122	3.82812
4_52327394_G_A	rs28819715	4	52327394	G	A	0.0064	1.006	0.989	1.024	0.321	10	rs28819715	0.4653	4	52327394	A	G	0.321	1.006	0.989	1.024	0.0064	0.0087	85934	401577	4	52327394	4	52327394	*	rs28819715	R	4	53193560	chr4:53193560	rs28819715	a	g	0.3183	-0.0284	0.0068	3.006e-05	53193560	52327394	4	52327394	4	52327394	*	R	0.735632	-4.17647
4_52327669_T_A	rs28815596	4	52327669	T	A	0.0064	1.006	0.989	1.024	0.3209	5	rs28815596	0.4636	4	52327669	A	T	0.3209	1.006	0.989	1.024	0.0064	0.0087	85934	401577	4	52327669	4	52327669	*	rs28815596	W	4	53193835	chr4:53193835	rs28815596	a	t	0.3182	-0.0279	0.0068	4.14e-05	53193835	52327669	4	52327669	4	52327669	*	W	0.735632	-4.10294
4_52328801_A_C	rs12647862	4	52328801	A	C	-0.0035	0.996016	0.980392	1.01215	0.449	11	rs12647862	0.6724	4	52328801	A	C	0.551	1.004	0.988	1.02	0.0035	0.0082	85934	401577	4	52328801	4	52328801	*	rs12647862	M	4	53194967	chr4:53194967	rs12647862	a	c	0.5477	-0.0246	0.0064	0.0001173	53194967	52328801	4	52328801	4	52328801	*	M	-0.426829	-3.84375
4_52329380_T_G	rs2651941	4	52329380	T	G	-0.0035	0.996016	0.980392	1.01215	0.449	11	rs2651941	0.6654	4	52329380	T	G	0.551	1.004	0.988	1.02	0.0035	0.0082	85934	401577	4	52329380	4	52329380	*	rs2651941	B	4	53195546	chr4:53195546	rs2651941	t	g	0.5477	-0.0246	0.0064	0.0001173	53195546	52329380	4	52329380	4	52329380	*	B	-0.426829	-3.84375
4_52330829_G_C	rs28419251	4	52330829	G	C	0.0061	1.006	0.989	1.023	0.3208	5	rs28419251	0.4818	4	52330829	C	G	0.3208	1.006	0.989	1.023	0.0061	0.0087	85934	401577	4	52330829	4	52330829	*	rs28419251	S	4	53196995	chr4:53196995	rs28419251	c	g	0.3182	-0.0279	0.0068	4.14e-05	53196995	52330829	4	52330829	4	52330829	*	S	0.701149	-4.10294
4_52330864_C_T	rs2624032	4	52330864	C	T	0.0039	1.004	0.988	1.02	0.5442	10	rs2624032	0.6336	4	52330864	T	C	0.5442	1.004	0.988	1.02	0.0039	0.0082	85934	401577	4	52330864	4	52330864	*	rs2624032	B	4	53197030	chr4:53197030	rs2624032	t	c	0.5477	-0.0246	0.0064	0.0001173	53197030	52330864	4	52330864	4	52330864	*	B	0.47561	-3.84375
4_52332031_T_C	rs9990776	4	52332031	T	C	0.0038	1.00402	0.988142	1.02041	0.545	11	rs9990776	0.6451	4	52332031	T	C	0.455	0.996	0.98	1.012	-0.0038	0.0082	85934	401577	4	52332031	4	52332031	*	rs9990776	Y	4	53198197	chr4:53198197	rs9990776	t	c	0.4523	0.0247	0.0064	0.00011	53198197	52332031	4	52332031	4	52332031	*	Y	0.463415	3.85937
4_52333455_T_C	rs9994420	4	52333455	T	C	0.006	1.00604	0.98912	1.02354	0.32	11	rs9994420	0.4923	4	52333455	T	C	0.68	0.994	0.977	1.011	-0.006	0.0087	85934	401577	4	52333455	4	52333455	*	rs9994420	Y	4	53199621	chr4:53199621	rs9994420	t	c	0.6852	0.0298	0.0071	2.845e-05	53199621	52333455	4	52333455	4	52333455	*	Y	0.689655	4.19718
4_52335820_T_C	rs10029039	4	52335820	T	C	0.0063	1.00604	0.98912	1.02354	0.3206	11	rs10029039	0.4735	4	52335820	T	C	0.6794	0.994	0.977	1.011	-0.0063	0.0087	85934	401577	4	52335820	4	52335820	*	rs10029039	Y	4	53201986	chr4:53201986	rs10029039	t	c	0.6813	0.0283	0.0069	4.216e-05	53201986	52335820	4	52335820	4	52335820	*	Y	0.724138	4.10145
4_52337612_T_C	rs13152808	4	52337612	T	C	0.0061	1.00604	0.98912	1.02354	0.3209	11	rs13152808	0.485	4	52337612	T	C	0.6791	0.994	0.977	1.011	-0.0061	0.0087	85934	401577	4	52337612	4	52337612	*	rs13152808	Y	4	53203778	chr4:53203778	rs13152808	t	c	0.6814	0.0282	0.0069	4.488e-05	53203778	52337612	4	52337612	4	52337612	*	Y	0.701149	4.08696
4_52338007_C_T	rs10030584	4	52338007	C	T	0.0042	1.004	0.988	1.02	0.543	10	rs10030584	0.611	4	52338007	T	C	0.543	1.004	0.988	1.02	0.0042	0.0082	85934	401577	4	52338007	4	52338007	*	rs10030584	Y	4	53204173	chr4:53204173	rs10030584	t	c	0.5473	-0.0245	0.0064	0.000125	53204173	52338007	4	52338007	4	52338007	*	Y	0.512195	-3.82812
4_52339963_T_G	rs9999432	4	52339963	T	G	0.0039	1.00402	0.988142	1.02041	0.543	11	rs9999432	0.6364	4	52339963	T	G	0.457	0.996	0.98	1.012	-0.0039	0.0082	85934	401577	4	52339963	4	52339963	*	rs9999432	K	4	53206129	chr4:53206129	rs9999432	t	g	0.4529	0.0244	0.0064	0.0001333	53206129	52339963	4	52339963	4	52339963	*	K	0.47561	3.8125
4_52340927_C_T	rs114447556	4	52340927	C	T	0.0126	1.013	0.983	1.043	0.0833	10	rs114447556	0.4093	4	52340927	T	C	0.0833	1.013	0.983	1.043	0.0126	0.0152	85934	401577	4	52340927	4	52340927	*	rs114447556	Y	4	53207093	chr4:53207093	rs114447556	t	c	0.0833	0.0599	0.0123	1.01e-06	53207093	52340927	4	52340927	4	52340927	*	Y	0.828947	4.86992
4_52341059_A_G	rs13123084	4	52341059	A	G	0.004	1.00402	0.988142	1.02041	0.5441	11	rs13123084	0.6231	4	52341059	A	G	0.4559	0.996	0.98	1.012	-0.004	0.0082	85934	401577	4	52341059	4	52341059	*	rs13123084	R	4	53207225	chr4:53207225	rs13123084	a	g	0.4522	0.0247	0.0064	0.00011	53207225	52341059	4	52341059	4	52341059	*	R	0.487805	3.85937
4_52341967_C_G	rs6827625	4	52341967	C	G	0.0041	1.00402	0.988142	1.02041	0.543	6	rs6827625	0.6168	4	52341967	C	G	0.457	0.996	0.98	1.012	-0.0041	0.0082	85934	401577	4	52341967	4	52341967	*	rs6827625	S	4	53208133	chr4:53208133	rs6827625	c	g	0.4526	0.0244	0.0064	0.0001333	53208133	52341967	4	52341967	4	52341967	*	S	0.5	3.8125
4_52342450_C_T	rs2088889	4	52342450	C	T	0.0061	1.006	0.989	1.023	0.3213	10	rs2088889	0.4808	4	52342450	T	C	0.3213	1.006	0.989	1.023	0.0061	0.0087	85934	401577	4	52342450	4	52342450	*	rs2088889	Y	4	53208616	chr4:53208616	rs2088889	t	c	0.3186	-0.0282	0.0069	4.488e-05	53208616	52342450	4	52342450	4	52342450	*	Y	0.701149	-4.08696
4_52342560_G_A	rs2088888	4	52342560	G	A	0.0064	1.006	0.989	1.024	0.3203	10	rs2088888	0.4634	4	52342560	A	G	0.3203	1.006	0.989	1.024	0.0064	0.0087	85934	401577	4	52342560	4	52342560	*	rs2088888	R	4	53208726	chr4:53208726	rs2088888	a	g	0.3186	-0.0282	0.0069	4.488e-05	53208726	52342560	4	52342560	4	52342560	*	R	0.735632	-4.08696
4_52342835_A_C	rs35529597	4	52342835	A	C	0.0063	1.00604	0.98912	1.02354	0.3208	11	rs35529597	0.4714	4	52342835	A	C	0.6792	0.994	0.977	1.011	-0.0063	0.0087	85934	401577	4	52342835	4	52342835	*	rs35529597	M	4	53209001	chr4:53209001	rs35529597	a	c	0.6816	0.028	0.0068	3.885e-05	53209001	52342835	4	52342835	4	52342835	*	M	0.724138	4.11765
4_52342848_G_A	rs4320190	4	52342848	G	A	0.004	1.004	0.988	1.02	0.5441	10	rs4320190	0.6248	4	52342848	A	G	0.5441	1.004	0.988	1.02	0.004	0.0082	85934	401577	4	52342848	4	52342848	*	rs4320190	R	4	53209014	chr4:53209014	rs4320190	a	g	0.5478	-0.0247	0.0064	0.00011	53209014	52342848	4	52342848	4	52342848	*	R	0.487805	-3.85937
4_52343364_T_G	rs1827335	4	52343364	T	G	0.0041	1.00402	0.988142	1.02041	0.5441	11	rs1827335	0.6176	4	52343364	T	G	0.4559	0.996	0.98	1.012	-0.0041	0.0082	85934	401577	4	52343364	4	52343364	*	rs1827335	D	4	53209530	chr4:53209530	rs1827335	t	g	0.4526	0.0245	0.0064	0.000125	53209530	52343364	4	52343364	4	52343364	*	D	0.5	3.82812
4_52344495_G_A	rs10024520	4	52344495	G	A	0.0037	1.004	0.988	1.02	0.5438	10	rs10024520	0.6468	4	52344495	A	G	0.5438	1.004	0.988	1.02	0.0037	0.0081	85934	401577	4	52344495	4	52344495	*	rs10024520	R	4	53210661	chr4:53210661	rs10024520	a	g	0.5473	-0.0245	0.0064	0.000125	53210661	52344495	4	52344495	4	52344495	*	R	0.45679	-3.82812
4_52345474_C_A	rs9991682	4	52345474	C	A	0.0062	1.006	0.989	1.024	0.3209	10	rs9991682	0.4791	4	52345474	A	C	0.3209	1.006	0.989	1.024	0.0062	0.0087	85934	401577	4	52345474	4	52345474	*	rs9991682	M	4	53211640	chr4:53211640	rs9991682	a	c	0.3186	-0.0283	0.0069	4.216e-05	53211640	52345474	4	52345474	4	52345474	*	M	0.712644	-4.10145
4_52348284_G_A	rs28599886	4	52348284	G	A	0.0062	1.006	0.989	1.024	0.3209	10	rs28599886	0.4738	4	52348284	A	G	0.3209	1.006	0.989	1.024	0.0062	0.0087	85934	401577	4	52348284	4	52348284	*	rs28599886	R	4	53214450	chr4:53214450	rs28599886	a	g	0.3186	-0.0282	0.0069	4.488e-05	53214450	52348284	4	52348284	4	52348284	*	R	0.712644	-4.08696
4_52350423_A_G	rs1604376	4	52350423	A	G	0.0038	1.00402	0.988142	1.02041	0.5432	11	rs1604376	0.6372	4	52350423	A	G	0.4568	0.996	0.98	1.012	-0.0038	0.0082	85934	401577	4	52350423	4	52350423	*	rs1604376	R	4	53216589	chr4:53216589	rs1604376	a	g	0.4526	0.0243	0.0064	0.000142	53216589	52350423	4	52350423	4	52350423	*	R	0.463415	3.79687
4_52351256_T_C	rs10017790	4	52351256	T	C	0.0064	1.00604	0.98912	1.02354	0.3205	11	rs10017790	0.4618	4	52351256	T	C	0.6795	0.994	0.977	1.011	-0.0064	0.0087	85934	401577	4	52351256	4	52351256	*	rs10017790	B	4	53217422	chr4:53217422	rs10017790	t	c	0.6819	0.0278	0.0068	4.411e-05	53217422	52351256	4	52351256	4	52351256	*	B	0.735632	4.08824
4_52352954_C_T	rs967344	4	52352954	C	T	0.0047	1.005	0.989	1.021	0.5472	10	rs967344	0.5663	4	52352954	T	C	0.5472	1.005	0.989	1.021	0.0047	0.0082	85934	401577	4	52352954	4	52352954	*	rs967344	Y	4	53219120	chr4:53219120	rs967344	t	c	0.5508	-0.0259	0.0065	6.613e-05	53219120	52352954	4	52352954	4	52352954	*	Y	0.573171	-3.98462
4_52353752_A_G	rs6554461	4	52353752	A	G	0.0038	1.00402	0.988142	1.02041	0.5433	11	rs6554461	0.6454	4	52353752	A	G	0.4567	0.996	0.98	1.012	-0.0038	0.0082	85934	401577	4	52353752	4	52353752	*	rs6554461	R	4	53219918	chr4:53219918	rs6554461	a	g	0.4526	0.0243	0.0064	0.000142	53219918	52353752	4	52353752	4	52353752	*	R	0.463415	3.79687
4_52354205_G_T	rs6554462	4	52354205	G	T	0.0048	1.005	0.989	1.021	0.5472	10	rs6554462	0.5563	4	52354205	T	G	0.5472	1.005	0.989	1.021	0.0048	0.0082	85934	401577	4	52354205	4	52354205	*	rs6554462	K	4	53220371	chr4:53220371	rs6554462	t	g	0.5507	-0.0259	0.0065	6.613e-05	53220371	52354205	4	52354205	4	52354205	*	K	0.585366	-3.98462
4_52356467_T_C	rs7662388	4	52356467	T	C	0.0044	1.00402	0.988142	1.02041	0.5491	11	rs7662388	0.5891	4	52356467	T	C	0.4509	0.996	0.98	1.012	-0.0044	0.0082	85934	401577	4	52356467	4	52356467	*	rs7662388	Y	4	53222633	chr4:53222633	rs7662388	t	c	0.4488	0.0237	0.0064	0.0002066	53222633	52356467	4	52356467	4	52356467	*	Y	0.536585	3.70312
4_52357054_C_G	rs10012671	4	52357054	C	G	0.0028	1.00301	0.987167	1.01937	0.5444	6	rs10012671	0.7294	4	52357054	C	G	0.4556	0.997	0.981	1.013	-0.0028	0.0082	85934	401577	4	52357054	4	52357054	*	rs10012671	S	4	53223220	chr4:53223220	rs10012671	c	g	0.4496	0.0248	0.0065	0.0001333	53223220	52357054	4	52357054	4	52357054	*	S	0.341463	3.81538
4_52357473_C_G	rs10013077	4	52357473	C	G	0.0021	1.002	0.986193	1.01833	0.5461	6	rs10013077	0.801	4	52357473	C	G	0.4539	0.998	0.982	1.014	-0.0021	0.0082	85934	401577	4	52357473	4	52357473	*	rs10013077	S	4	53223639	chr4:53223639	rs10013077	c	g	0.449	0.0253	0.0065	9.724e-05	53223639	52357473	4	52357473	4	52357473	*	S	0.256098	3.89231
4_52357902_G_A	rs7683041	4	52357902	G	A	0.0054	1.005	0.988	1.023	0.3223	10	rs7683041	0.5352	4	52357902	A	G	0.3223	1.005	0.988	1.023	0.0054	0.0087	85934	401577	4	52357902	4	52357902	*	rs7683041	R	4	53224068	chr4:53224068	rs7683041	a	g	0.3208	-0.0273	0.0068	6.037e-05	53224068	52357902	4	52357902	4	52357902	*	R	0.62069	-4.01471
4_52358036_A_G	rs7668903	4	52358036	A	G	0.0021	1.002	0.986193	1.01833	0.5461	11	rs7668903	0.795	4	52358036	A	G	0.4539	0.998	0.982	1.014	-0.0021	0.0082	85934	401577	4	52358036	4	52358036	*	rs7668903	R	4	53224202	chr4:53224202	rs7668903	a	g	0.4504	0.024	0.0063	0.0001333	53224202	52358036	4	52358036	4	52358036	*	R	0.256098	3.80952
4_52360729_C_G	rs10517253	4	52360729	C	G	0.0035	1.00301	0.987167	1.01937	0.5503	6	rs10517253	0.664	4	52360729	C	G	0.4497	0.997	0.981	1.013	-0.0035	0.0082	85934	401577	4	52360729	4	52360729	*	rs10517253	S	4	53226895	chr4:53226895	rs10517253	c	g	0.446	0.0242	0.0064	0.0001512	53226895	52360729	4	52360729	4	52360729	*	S	0.426829	3.78125
4_52360897_T_C	rs7689617	4	52360897	T	C	0.0036	1.00402	0.987167	1.01937	0.5503	11	rs7689617	0.6635	4	52360897	T	C	0.4497	0.996	0.981	1.013	-0.0036	0.0082	85934	401577	4	52360897	4	52360897	*	rs7689617	Y	4	53227063	chr4:53227063	rs7689617	t	c	0.446	0.0243	0.0064	0.000142	53227063	52360897	4	52360897	4	52360897	*	Y	0.439024	3.79687
4_52361296_T_C	rs13146823	4	52361296	T	C	0.0056	1.00604	0.988142	1.02249	0.3238	11	rs13146823	0.5224	4	52361296	T	C	0.6762	0.994	0.978	1.012	-0.0056	0.0087	85934	401577	4	52361296	4	52361296	*	rs13146823	B	4	53227462	chr4:53227462	rs13146823	t	c	0.6775	0.0257	0.0068	0.0001592	53227462	52361296	4	52361296	4	52361296	*	B	0.643678	3.77941
4_52363146_C_A	rs7441256	4	52363146	C	A	0.0036	1.004	0.988	1.02	0.5501	10	rs7441256	0.66	4	52363146	A	C	0.5501	1.004	0.988	1.02	0.0036	0.0082	85934	401577	4	52363146	4	52363146	*	rs7441256	M	4	53229312	chr4:53229312	rs7441256	a	c	0.5543	-0.0245	0.0064	0.000125	53229312	52363146	4	52363146	4	52363146	*	M	0.439024	-3.82812
4_52363246_T_A	rs7435645	4	52363246	T	A	0.0035	1.004	0.988	1.02	0.5503	5	rs7435645	0.6724	4	52363246	A	T	0.5503	1.004	0.988	1.02	0.0035	0.0082	85934	401577	4	52363246	4	52363246	*	rs7435645	W	4	53229412	chr4:53229412	rs7435645	a	t	0.5543	-0.0245	0.0064	0.000125	53229412	52363246	4	52363246	4	52363246	*	W	0.426829	-3.82812
4_52363798_G_A	rs2411212	4	52363798	G	A	0.0035	1.004	0.988	1.02	0.5503	10	rs2411212	0.6679	4	52363798	A	G	0.5503	1.004	0.988	1.02	0.0035	0.0082	85934	401577	4	52363798	4	52363798	*	rs2411212	R	4	53229964	chr4:53229964	rs2411212	a	g	0.5545	-0.0246	0.0064	0.0001173	53229964	52363798	4	52363798	4	52363798	*	R	0.426829	-3.84375
4_52364784_A_G	rs6554470	4	52364784	A	G	0.0035	1.00301	0.987167	1.01937	0.5503	11	rs6554470	0.6688	4	52364784	A	G	0.4497	0.997	0.981	1.013	-0.0035	0.0082	85934	401577	4	52364784	4	52364784	*	rs6554470	R	4	53230950	chr4:53230950	rs6554470	a	g	0.4456	0.0245	0.0064	0.000125	53230950	52364784	4	52364784	4	52364784	*	R	0.426829	3.82812
4_52366765_G_A	rs6817445	4	52366765	G	A	0.0033	1.003	0.987	1.02	0.5504	10	rs6817445	0.6838	4	52366765	A	G	0.5504	1.003	0.987	1.02	0.0033	0.0082	85934	401577	4	52366765	4	52366765	*	rs6817445	R	4	53232931	chr4:53232931	rs6817445	a	g	0.5551	-0.0251	0.0065	0.0001104	53232931	52366765	4	52366765	4	52366765	*	R	0.402439	-3.86154
4_52366768_G_A	rs9312689	4	52366768	G	A	0.0054	1.005	0.988	1.023	0.3239	10	rs9312689	0.531	4	52366768	A	G	0.3239	1.005	0.988	1.023	0.0054	0.0087	85934	401577	4	52366768	4	52366768	*	rs9312689	R	4	53232934	chr4:53232934	rs9312689	a	g	0.3226	-0.0258	0.0068	0.0001501	53232934	52366768	4	52366768	4	52366768	*	R	0.62069	-3.79412
4_52367132_C_G	rs6841896	4	52367132	C	G	0.0033	1.00301	0.987167	1.01937	0.5504	6	rs6841896	0.6832	4	52367132	C	G	0.4496	0.997	0.981	1.013	-0.0033	0.0082	85934	401577	4	52367132	4	52367132	*	rs6841896	S	4	53233298	chr4:53233298	rs6841896	c	g	0.445	0.0249	0.0065	0.0001252	53233298	52367132	4	52367132	4	52367132	*	S	0.402439	3.83077
4_52367219_G_A	rs959214	4	52367219	G	A	0.0051	1.005	0.988	1.022	0.3246	10	rs959214	0.5527	4	52367219	A	G	0.3246	1.005	0.988	1.022	0.0051	0.0087	85934	401577	4	52367219	4	52367219	*	rs959214	R	4	53233385	chr4:53233385	rs959214	a	g	0.3227	-0.0267	0.0068	8.738e-05	53233385	52367219	4	52367219	4	52367219	*	R	0.586207	-3.92647
4_52367316_G_A	rs2077878	4	52367316	G	A	0.0035	1.004	0.988	1.02	0.5502	10	rs2077878	0.6663	4	52367316	A	G	0.5502	1.004	0.988	1.02	0.0035	0.0082	85934	401577	4	52367316	4	52367316	*	rs2077878	R	4	53233482	chr4:53233482	rs2077878	a	g	0.554	-0.0242	0.0064	0.0001512	53233482	52367316	4	52367316	4	52367316	*	R	0.426829	-3.78125
4_52368601_C_A	rs6849855	4	52368601	C	A	0.0053	1.005	0.988	1.023	0.3255	10	rs6849855	0.5441	4	52368601	A	C	0.3255	1.005	0.988	1.023	0.0053	0.0087	85934	401577	4	52368601	4	52368601	*	rs6849855	M	4	53234767	chr4:53234767	rs6849855	a	c	0.323	-0.0258	0.0068	0.0001501	53234767	52368601	4	52368601	4	52368601	*	M	0.609195	-3.79412
4_52372174_A_G	rs10866445	4	52372174	A	G	0.006	1.00604	0.98912	1.02354	0.3281	11	rs10866445	0.4916	4	52372174	A	G	0.6719	0.994	0.977	1.011	-0.006	0.0087	85934	401577	4	52372174	4	52372174	*	rs10866445	R	4	53238340	chr4:53238340	rs10866445	a	g	0.6755	0.0266	0.0068	9.287e-05	53238340	52372174	4	52372174	4	52372174	*	R	0.689655	3.91176
4_52372312_A_G	rs10866446	4	52372312	A	G	0.0031	1.00301	0.987167	1.01937	0.5526	11	rs10866446	0.7044	4	52372312	A	G	0.4474	0.997	0.981	1.013	-0.0031	0.0082	85934	401577	4	52372312	4	52372312	*	rs10866446	R	4	53238478	chr4:53238478	rs10866446	a	g	0.4481	0.021	0.006	0.0004336	53238478	52372312	4	52372312	4	52372312	*	R	0.378049	3.5
4_52373387_T_G	rs1459815	4	52373387	T	G	0.0031	1.00301	0.987167	1.01937	0.5526	11	rs1459815	0.7002	4	52373387	T	G	0.4474	0.997	0.981	1.013	-0.0031	0.0082	85934	401577	4	52373387	4	52373387	*	rs1459815	K	4	53239553	chr4:53239553	rs1459815	t	g	0.4423	0.0253	0.0066	0.0001253	53239553	52373387	4	52373387	4	52373387	*	K	0.378049	3.83333
4_52373437_A_G	rs1459814	4	52373437	A	G	0.0029	1.00301	0.987167	1.01937	0.5557	11	rs1459814	0.7237	4	52373437	A	G	0.4443	0.997	0.981	1.013	-0.0029	0.0081	85934	401577	4	52373437	4	52373437	*	rs1459814	R	4	53239603	chr4:53239603	rs1459814	a	g	0.4459	0.023	0.0062	0.0001967	53239603	52373437	4	52373437	4	52373437	*	R	0.358025	3.70968
4_52373684_C_T	rs7678362	4	52373684	C	T	0.0032	1.003	0.987	1.019	0.5529	10	rs7678362	0.6967	4	52373684	T	C	0.5529	1.003	0.987	1.019	0.0032	0.0082	85934	401577	4	52373684	4	52373684	*	rs7678362	Y	4	53239850	chr4:53239850	rs7678362	t	c	0.5539	-0.0224	0.0062	0.0002877	53239850	52373684	4	52373684	4	52373684	*	Y	0.390244	-3.6129
4_52373956_C_T	rs750199	4	52373956	C	T	0.0031	1.003	0.987	1.019	0.5526	10	rs750199	0.7002	4	52373956	T	C	0.5526	1.003	0.987	1.019	0.0031	0.0082	85934	401577	4	52373956	4	52373956	*	rs750199	Y	4	53240122	chr4:53240122	rs750199	t	c	0.5539	-0.0225	0.0062	0.0002702	53240122	52373956	4	52373956	4	52373956	*	Y	0.378049	-3.62903
4_52374791_C_T	rs17675261	4	52374791	C	T	0.0052	1.005	0.988	1.023	0.3236	10	rs17675261	0.55	4	52374791	T	C	0.3236	1.005	0.988	1.023	0.0052	0.0087	85934	401577	4	52374791	4	52374791	*	rs17675261	Y	4	53240957	chr4:53240957	rs17675261	t	c	0.3219	-0.0256	0.0068	0.0001688	53240957	52374791	4	52374791	4	52374791	*	Y	0.597701	-3.76471
4_52375141_G_A	rs7683696	4	52375141	G	A	0.0033	1.003	0.987	1.02	0.5532	10	rs7683696	0.689	4	52375141	A	G	0.5532	1.003	0.987	1.02	0.0033	0.0082	85934	401577	4	52375141	4	52375141	*	rs7683696	R	4	53241307	chr4:53241307	rs7683696	a	g	0.5558	-0.0239	0.0064	0.0001825	53241307	52375141	4	52375141	4	52375141	*	R	0.402439	-3.73438
4_52375448_T_A	rs7671137	4	52375448	T	A	0.0031	1.003	0.987	1.019	0.5526	5	rs7671137	0.701	4	52375448	A	T	0.5526	1.003	0.987	1.019	0.0031	0.0082	85934	401577	4	52375448	4	52375448	*	rs7671137	W	4	53241614	chr4:53241614	rs7671137	a	t	0.5557	-0.024	0.0064	0.0001715	53241614	52375448	4	52375448	4	52375448	*	W	0.378049	-3.75
4_52375528_C_T	rs7656293	4	52375528	C	T	0.0031	1.003	0.987	1.019	0.5526	10	rs7656293	0.6997	4	52375528	T	C	0.5526	1.003	0.987	1.019	0.0031	0.0082	85934	401577	4	52375528	4	52375528	*	rs7656293	Y	4	53241694	chr4:53241694	rs7656293	t	c	0.5558	-0.024	0.0064	0.0001715	53241694	52375528	4	52375528	4	52375528	*	Y	0.378049	-3.75
4_52375892_A_G	rs11723533	4	52375892	A	G	0.0031	1.00301	0.987167	1.01937	0.5526	11	rs11723533	0.7048	4	52375892	A	G	0.4474	0.997	0.981	1.013	-0.0031	0.0082	85934	401577	4	52375892	4	52375892	*	rs11723533	R	4	53242058	chr4:53242058	rs11723533	a	g	0.4442	0.024	0.0064	0.0001715	53242058	52375892	4	52375892	4	52375892	*	R	0.378049	3.75
4_52376539_G_T	rs7691052	4	52376539	G	T	0.0031	1.003	0.987	1.019	0.5526	10	rs7691052	0.7029	4	52376539	T	G	0.5526	1.003	0.987	1.019	0.0031	0.0082	85934	401577	4	52376539	4	52376539	*	rs7691052	K	4	53242705	chr4:53242705	rs7691052	t	g	0.556	-0.0242	0.0064	0.0001512	53242705	52376539	4	52376539	4	52376539	*	K	0.378049	-3.78125
4_52378079_A_G	rs7684438	4	52378079	A	G	0.0032	1.00301	0.987167	1.01937	0.5526	11	rs7684438	0.6956	4	52378079	A	G	0.4474	0.997	0.981	1.013	-0.0032	0.0082	85934	401577	4	52378079	4	52378079	*	rs7684438	V	4	53244245	chr4:53244245	rs7684438	a	g	0.4415	0.026	0.0066	8.093e-05	53244245	52378079	4	52378079	4	52378079	*	V	0.390244	3.93939
4_52379217_G_C	rs9683697	4	52379217	G	C	0.0031	1.003	0.987	1.019	0.5526	5	rs9683697	0.7051	4	52379217	C	G	0.5526	1.003	0.987	1.019	0.0031	0.0082	85934	401577	4	52379217	4	52379217	*	rs9683697	S	4	53245383	chr4:53245383	rs9683697	c	g	0.5603	-0.0274	0.0068	5.672e-05	53245383	52379217	4	52379217	4	52379217	*	S	0.378049	-4.02941
4_52380654_G_A	rs7671225	4	52380654	G	A	0.0032	1.003	0.987	1.019	0.5526	10	rs7671225	0.6989	4	52380654	A	G	0.5526	1.003	0.987	1.019	0.0032	0.0082	85934	401577	4	52380654	4	52380654	*	rs7671225	R	4	53246820	chr4:53246820	rs7671225	a	g	0.5582	-0.0258	0.0066	9.18e-05	53246820	52380654	4	52380654	4	52380654	*	R	0.390244	-3.90909
4_52381012_G_A	rs7676479	4	52381012	G	A	0.0032	1.003	0.987	1.019	0.5525	10	rs7676479	0.6957	4	52381012	A	G	0.5525	1.003	0.987	1.019	0.0032	0.0082	85934	401577	4	52381012	4	52381012	*	rs7676479	R	4	53247178	chr4:53247178	rs7676479	a	g	0.5581	-0.0258	0.0066	9.18e-05	53247178	52381012	4	52381012	4	52381012	*	R	0.390244	-3.90909
4_52381275_A_G	rs2085730	4	52381275	A	G	0.003	1.00301	0.987167	1.01937	0.5526	11	rs2085730	0.7114	4	52381275	A	G	0.4474	0.997	0.981	1.013	-0.003	0.0082	85934	401577	4	52381275	4	52381275	*	rs2085730	R	4	53247441	chr4:53247441	rs2085730	a	g	0.4418	0.0259	0.0066	8.62e-05	53247441	52381275	4	52381275	4	52381275	*	R	0.365854	3.92424
4_52381591_C_A	rs2100733	4	52381591	C	A	0.003	1.003	0.987	1.019	0.5526	10	rs2100733	0.7162	4	52381591	A	C	0.5526	1.003	0.987	1.019	0.003	0.0082	85934	401577	4	52381591	4	52381591	*	rs2100733	M	4	53247757	chr4:53247757	rs2100733	a	c	0.5581	-0.0258	0.0066	9.18e-05	53247757	52381591	4	52381591	4	52381591	*	M	0.365854	-3.90909
4_52382350_T_G	rs28863192	4	52382350	T	G	0.003	1.00301	0.987167	1.01937	0.5527	11	rs28863192	0.7108	4	52382350	T	G	0.4473	0.997	0.981	1.013	-0.003	0.0082	85934	401577	4	52382350	4	52382350	*	rs28863192	K	4	53248516	chr4:53248516	rs28863192	t	g	0.4429	0.0251	0.0065	0.0001104	53248516	52382350	4	52382350	4	52382350	*	K	0.365854	3.86154
4_52382553_C_T	rs13103574	4	52382553	C	T	0.003	1.003	0.987	1.019	0.5527	10	rs13103574	0.7122	4	52382553	T	C	0.5527	1.003	0.987	1.019	0.003	0.0082	85934	401577	4	52382553	4	52382553	*	rs13103574	Y	4	53248719	chr4:53248719	rs13103574	t	c	0.5567	-0.0248	0.0065	0.0001333	53248719	52382553	4	52382553	4	52382553	*	Y	0.365854	-3.81538
4_52383817_G_T	rs6554484	4	52383817	G	T	0.0039	1.004	0.988	1.02	0.5521	10	rs6554484	0.6336	4	52383817	T	G	0.5521	1.004	0.988	1.02	0.0039	0.0082	85934	401577	4	52383817	4	52383817	*	rs6554484	K	4	53249983	chr4:53249983	rs6554484	t	g	0.5542	-0.0235	0.0066	0.0003672	53249983	52383817	4	52383817	4	52383817	*	K	0.47561	-3.56061
4_52385525_G_T	rs4298190	4	52385525	G	T	0.0052	1.005	0.988	1.023	0.3235	10	rs4298190	0.5493	4	52385525	T	G	0.3235	1.005	0.988	1.023	0.0052	0.0087	85934	401577	4	52385525	4	52385525	*	rs4298190	D	4	53251691	chr4:53251691	rs4298190	t	g	0.3217	-0.0258	0.0068	0.0001501	53251691	52385525	4	52385525	4	52385525	*	D	0.597701	-3.79412
4_52385699_C_T	rs4526036	4	52385699	C	T	0.0049	1.005	0.988	1.022	0.3236	10	rs4526036	0.5753	4	52385699	T	C	0.3236	1.005	0.988	1.022	0.0049	0.0087	85934	401577	4	52385699	4	52385699	*	rs4526036	Y	4	53251865	chr4:53251865	rs4526036	t	c	0.3217	-0.0257	0.0068	0.0001592	53251865	52385699	4	52385699	4	52385699	*	Y	0.563218	-3.77941
4_52386603_T_C	rs2411248	4	52386603	T	C	0.0037	1.00402	0.988142	1.02041	0.5523	11	rs2411248	0.6517	4	52386603	T	C	0.4477	0.996	0.98	1.012	-0.0037	0.0082	85934	401577	4	52386603	4	52386603	*	rs2411248	Y	4	53252769	chr4:53252769	rs2411248	t	c	0.4448	0.0239	0.0064	0.0001825	53252769	52386603	4	52386603	4	52386603	*	Y	0.45122	3.73438
4_52387940_G_A	rs4312815	4	52387940	G	A	0.004	1.004	0.988	1.02	0.5521	10	rs4312815	0.6257	4	52387940	A	G	0.5521	1.004	0.988	1.02	0.004	0.0082	85934	401577	4	52387940	4	52387940	*	rs4312815	D	4	53254106	chr4:53254106	rs4312815	a	g	0.5541	-0.0231	0.0063	0.0002359	53254106	52387940	4	52387940	4	52387940	*	D	0.487805	-3.66667
4_52388222_C_A	rs4591671	4	52388222	C	A	0.0038	1.004	0.988	1.02	0.5521	10	rs4591671	0.6389	4	52388222	A	C	0.5521	1.004	0.988	1.02	0.0038	0.0082	85934	401577	4	52388222	4	52388222	*	rs4591671	M	4	53254388	chr4:53254388	rs4591671	a	c	0.554	-0.0229	0.0063	0.0002671	53254388	52388222	4	52388222	4	52388222	*	M	0.463415	-3.63492
4_52388690_G_A	rs145761650	4	52388690	G	A	0.0048	1.005	0.988	1.022	0.3235	10	rs145761650	0.5771	4	52388690	A	G	0.3235	1.005	0.988	1.022	0.0048	0.0087	85934	401577	4	52388690	4	52388690	*	rs145761650	D	4	53254856	chr4:53254856	rs145761650	a	g	0.3218	-0.0257	0.0068	0.0001592	53254856	52388690	4	52388690	4	52388690	*	D	0.551724	-3.77941
4_52388950_T_C	rs11733589	4	52388950	T	C	0.0038	1.00402	0.988142	1.02041	0.5521	11	rs11733589	0.6404	4	52388950	T	C	0.4479	0.996	0.98	1.012	-0.0038	0.0082	85934	401577	4	52388950	4	52388950	*	rs11733589	Y	4	53255116	chr4:53255116	rs79350014	t	c	0.446	0.0231	0.0063	0.0002359	53255116	52388950	4	52388950	4	52388950	*	Y	0.463415	3.66667
4_52388971_A_G	rs11733417	4	52388971	A	G	0.0038	1.00402	0.988142	1.02041	0.5521	11	rs11733417	0.6391	4	52388971	A	G	0.4479	0.996	0.98	1.012	-0.0038	0.0082	85934	401577	4	52388971	4	52388971	*	rs11733417	R	4	53255137	chr4:53255137	rs138184806	a	g	0.446	0.023	0.0063	0.0002511	53255137	52388971	4	52388971	4	52388971	*	R	0.463415	3.65079
4_52389636_C_T	rs111485696	4	52389636	C	T	0.0044	1.004	0.988	1.021	0.5524	10	rs111485696	0.5885	4	52389636	T	C	0.5524	1.004	0.988	1.021	0.0044	0.0082	85934	401577	4	52389636	4	52389636	*	rs111485696	Y	4	53255802	chr4:53255802	rs111485696	t	c	0.5539	-0.0229	0.0063	0.0002671	53255802	52389636	4	52389636	4	52389636	*	Y	0.536585	-3.63492
4_52390128_C_T	rs1841261	4	52390128	C	T	0.0042	1.004	0.988	1.02	0.5523	10	rs1841261	0.6046	4	52390128	T	C	0.5523	1.004	0.988	1.02	0.0042	0.0082	85934	401577	4	52390128	4	52390128	*	rs1841261	Y	4	53256294	chr4:53256294	rs1841261	t	c	0.5538	-0.0228	0.0063	0.0002842	53256294	52390128	4	52390128	4	52390128	*	Y	0.512195	-3.61905
4_52390867_C_G	rs2898675	4	52390867	C	G	0.0044	1.00402	0.988142	1.02041	0.5521	6	rs2898675	0.5883	4	52390867	C	G	0.4479	0.996	0.98	1.012	-0.0044	0.0082	85934	401577	4	52390867	4	52390867	*	rs2898675	V	4	53257033	chr4:53257033	rs2898675	c	g	0.4462	0.0228	0.0063	0.0002842	53257033	52390867	4	52390867	4	52390867	*	V	0.536585	3.61905
4_52391244_G_A	rs1975853	4	52391244	G	A	0.0045	1.005	0.988	1.021	0.5522	10	rs1975853	0.5801	4	52391244	A	G	0.5522	1.005	0.988	1.021	0.0045	0.0082	85934	401577	4	52391244	4	52391244	*	rs1975853	D	4	53257410	chr4:53257410	rs1975853	a	g	0.5538	-0.0227	0.0063	0.0003022	53257410	52391244	4	52391244	4	52391244	*	D	0.54878	-3.60317
4_52391294_G_C	rs1975854	4	52391294	G	C	0.0045	1.005	0.988	1.021	0.5522	5	rs1975854	0.5822	4	52391294	C	G	0.5522	1.005	0.988	1.021	0.0045	0.0082	85934	401577	4	52391294	4	52391294	*	rs1975854	V	4	53257460	chr4:53257460	rs1975854	c	g	0.5538	-0.0229	0.0063	0.0002671	53257460	52391294	4	52391294	4	52391294	*	V	0.54878	-3.63492
4_52392712_C_G	rs1903221	4	52392712	C	G	0.0045	1.00402	0.988142	1.02041	0.5521	6	rs1903221	0.5808	4	52392712	C	G	0.4479	0.996	0.98	1.012	-0.0045	0.0082	85934	401577	4	52392712	4	52392712	*	rs1903221	S	4	53258878	chr4:53258878	rs1903221	c	g	0.4463	0.0226	0.0063	0.0003213	53258878	52392712	4	52392712	4	52392712	*	S	0.54878	3.5873
4_52393352_T_C	rs1459816	4	52393352	T	C	0.0039	1.00402	0.988142	1.02041	0.5527	11	rs1459816	0.6309	4	52393352	T	C	0.4473	0.996	0.98	1.012	-0.0039	0.0082	85934	401577	4	52393352	4	52393352	*	rs1459816	Y	4	53259518	chr4:53259518	rs1459816	t	c	0.4466	0.0228	0.0062	0.0002235	53259518	52393352	4	52393352	4	52393352	*	Y	0.47561	3.67742
4_52394117_T_G	rs28821573	4	52394117	T	G	0.0041	1.00402	0.988142	1.02041	0.5524	11	rs28821573	0.6159	4	52394117	T	G	0.4476	0.996	0.98	1.012	-0.0041	0.0082	85934	401577	4	52394117	4	52394117	*	rs28821573	K	4	53260283	chr4:53260283	rs28821573	t	g	0.4466	0.0226	0.0062	0.0002537	53260283	52394117	4	52394117	4	52394117	*	K	0.5	3.64516
4_52395408_G_C	rs7667219	4	52395408	G	C	0.0042	1.004	0.988	1.02	0.5523	5	rs7667219	0.6054	4	52395408	C	G	0.5523	1.004	0.988	1.02	0.0042	0.0082	85934	401577	4	52395408	4	52395408	*	rs7667219	S	4	53261574	chr4:53261574	rs7667219	c	g	0.5533	-0.0225	0.0062	0.0002702	53261574	52395408	4	52395408	4	52395408	*	S	0.512195	-3.62903
4_52395484_C_G	rs7685759	4	52395484	C	G	0.0042	1.00402	0.988142	1.02041	0.5523	6	rs7685759	0.6052	4	52395484	C	G	0.4477	0.996	0.98	1.012	-0.0042	0.0082	85934	401577	4	52395484	4	52395484	*	rs7685759	S	4	53261650	chr4:53261650	rs7685759	c	g	0.4466	0.0226	0.0062	0.0002537	53261650	52395484	4	52395484	4	52395484	*	S	0.512195	3.64516
4_52396224_C_T	rs6849767	4	52396224	C	T	0.0038	1.004	0.988	1.02	0.552	10	rs6849767	0.6392	4	52396224	T	C	0.552	1.004	0.988	1.02	0.0038	0.0082	85934	401577	4	52396224	4	52396224	*	rs6849767	Y	4	53262390	chr4:53262390	rs6849767	t	c	0.5528	-0.0223	0.0062	0.0003063	53262390	52396224	4	52396224	4	52396224	*	Y	0.463415	-3.59677
4_52396409_C_G	rs6850177	4	52396409	C	G	0.0042	1.00402	0.988142	1.02041	0.5523	6	rs6850177	0.6065	4	52396409	C	G	0.4477	0.996	0.98	1.012	-0.0042	0.0082	85934	401577	4	52396409	4	52396409	*	rs6850177	S	4	53262575	chr4:53262575	rs6850177	c	g	0.447	0.0224	0.0062	0.0002877	53262575	52396409	4	52396409	4	52396409	*	S	0.512195	3.6129
4_52396838_A_T	rs13103122	4	52396838	A	T	0.0043	1.00402	0.988142	1.02041	0.5523	6	rs13103122	0.6019	4	52396838	A	T	0.4477	0.996	0.98	1.012	-0.0043	0.0082	85934	401577	4	52396838	4	52396838	*	rs13103122	W	4	53263004	chr4:53263004	rs13103122	a	t	0.4469	0.0224	0.0062	0.0002877	53263004	52396838	4	52396838	4	52396838	*	W	0.52439	3.6129
4_52396913_T_C	rs13109940	4	52396913	T	C	0.0048	1.00503	0.988142	1.02249	0.3238	11	rs13109940	0.5802	4	52396913	T	C	0.6762	0.995	0.978	1.012	-0.0048	0.0087	85934	401577	4	52396913	4	52396913	*	rs13109940	Y	4	53263079	chr4:53263079	rs13109940	t	c	0.6782	0.0259	0.0068	0.0001414	53263079	52396913	4	52396913	4	52396913	*	Y	0.551724	3.80882
4_52396990_A_T	rs13108760	4	52396990	A	T	0.0041	1.00402	0.988142	1.02041	0.5521	6	rs13108760	0.6162	4	52396990	A	T	0.4479	0.996	0.98	1.012	-0.0041	0.0082	85934	401577	4	52396990	4	52396990	*	rs13108760	W	4	53263156	chr4:53263156	rs13108760	a	t	0.4468	0.0225	0.0062	0.0002702	53263156	52396990	4	52396990	4	52396990	*	W	0.5	3.62903
4_52397084_T_C	rs12716054	4	52397084	T	C	0.0057	1.00604	0.98912	1.02249	0.3271	11	rs12716054	0.5102	4	52397084	T	C	0.6729	0.994	0.978	1.011	-0.0057	0.0087	85934	401577	4	52397084	4	52397084	*	rs12716054	Y	4	53263250	chr4:53263250	rs12716054	t	c	0.6756	0.0267	0.0068	8.738e-05	53263250	52397084	4	52397084	4	52397084	*	Y	0.655172	3.92647
4_52397179_G_T	rs12716055	4	52397179	G	T	0.0026	1.003	0.987	1.019	0.5587	10	rs12716055	0.7504	4	52397179	T	G	0.5587	1.003	0.987	1.019	0.0026	0.0082	85934	401577	4	52397179	4	52397179	*	rs12716055	K	4	53263345	chr4:53263345	rs12716055	t	g	0.5627	-0.0248	0.0065	0.0001333	53263345	52397179	4	52397179	4	52397179	*	K	0.317073	-3.81538
4_52399886_G_A	rs10010095	4	52399886	G	A	0.0041	1.004	0.988	1.02	0.5496	10	rs10010095	0.6166	4	52399886	A	G	0.5496	1.004	0.988	1.02	0.0041	0.0082	85934	401577	4	52399886	4	52399886	*	rs10010095	R	4	53266052	chr4:53266052	rs10010095	a	g	0.5528	-0.0238	0.0063	0.0001515	53266052	52399886	4	52399886	4	52399886	*	R	0.5	-3.77778
4_52400569_G_A	rs6858872	4	52400569	G	A	0.0039	1.004	0.988	1.02	0.552	10	rs6858872	0.6306	4	52400569	A	G	0.552	1.004	0.988	1.02	0.0039	0.0082	85934	401577	4	52400569	4	52400569	*	rs6858872	R	4	53266735	chr4:53266735	rs6858872	a	g	0.5525	-0.022	0.0062	0.000369	53266735	52400569	4	52400569	4	52400569	*	R	0.47561	-3.54839
4_52401278_A_T	rs9790775	4	52401278	A	T	0.0038	1.00402	0.988142	1.02041	0.5519	6	rs9790775	0.6387	4	52401278	A	T	0.4481	0.996	0.98	1.012	-0.0038	0.0082	85934	401577	4	52401278	4	52401278	*	rs9790775	W	4	53267444	chr4:53267444	rs9790775	a	t	0.4475	0.0222	0.0062	0.000326	53267444	52401278	4	52401278	4	52401278	*	W	0.463415	3.58065
4_52402472_C_G	rs10027953	4	52402472	C	G	0.0034	1.00301	0.987167	1.01937	0.5535	6	rs10027953	0.6786	4	52402472	C	G	0.4465	0.997	0.981	1.013	-0.0034	0.0082	85934	401577	4	52402472	4	52402472	*	rs10027953	S	4	53268638	chr4:53268638	rs10027953	c	g	0.4426	0.0252	0.0065	0.0001036	53268638	52402472	4	52402472	4	52402472	*	S	0.414634	3.87692
4_52403705_A_C	rs2036378	4	52403705	A	C	0.0036	1.00402	0.987167	1.01937	0.552	11	rs2036378	0.6586	4	52403705	A	C	0.448	0.996	0.981	1.013	-0.0036	0.0082	85934	401577	4	52403705	4	52403705	*	rs2036378	M	4	53269871	chr4:53269871	rs2036378	a	c	0.4421	0.026	0.0067	0.0001044	53269871	52403705	4	52403705	4	52403705	*	M	0.439024	3.8806
4_52406587_G_A	rs1501614	4	52406587	G	A	0.0115	1.012	0.995	1.028	0.5323	10	rs1501614	0.1607	4	52406587	A	G	0.5323	1.012	0.995	1.028	0.0115	0.0082	85934	401577	4	52406587	4	52406587	*	rs1501614	R	4	53272753	chr4:53272753	rs1501614	a	g	0.5342	-0.0286	0.0065	1.054e-05	53272753	52406587	4	52406587	4	52406587	*	R	1.40244	-4.4
4_52407027_T_C	rs9685975	4	52407027	T	C	0.0114	1.01112	0.995025	1.02775	0.5234	11	rs9685975	0.1641	4	52407027	T	C	0.4766	0.989	0.973	1.005	-0.0114	0.0082	85934	401577	4	52407027	4	52407027	*	rs9685975	Y	4	53273193	chr4:53273193	rs9685975	t	c	0.4726	0.0278	0.0064	1.345e-05	53273193	52407027	4	52407027	4	52407027	*	Y	1.39024	4.34375
4_52407033_T_C	rs9685976	4	52407033	T	C	0.0115	1.01112	0.995025	1.02775	0.5232	11	rs9685976	0.1615	4	52407033	T	C	0.4768	0.989	0.973	1.005	-0.0115	0.0082	85934	401577	4	52407033	4	52407033	*	rs9685976	Y	4	53273199	chr4:53273199	rs9685976	t	c	0.4724	0.0281	0.0064	1.084e-05	53273199	52407033	4	52407033	4	52407033	*	Y	1.40244	4.39062
4_52409248_T_C	rs146521632	4	52409248	T	C	0.0119	1.01215	0.984252	1.04058	0.0972	11	rs146521632	0.3973	4	52409248	T	C	0.9028	0.988	0.961	1.016	-0.0119	0.0141	85934	401577	4	52409248	4	52409248	*	rs146521632	Y	4	53275414	chr4:53275414	rs146521632	t	c	0.9043	-0.0427	0.0113	0.0001593	53275414	52409248	4	52409248	4	52409248	*	Y	0.843972	-3.77876
4_52409700_A_G	rs12499078	4	52409700	A	G	0.0099	1.0101	0.994036	1.02669	0.5112	11	rs12499078	0.225	4	52409700	A	G	0.4888	0.99	0.974	1.006	-0.0099	0.0082	85934	401577	4	52409700	4	52409700	*	rs12499078	R	4	53275866	chr4:53275866	rs12499078	a	g	0.4881	0.0267	0.0065	3.905e-05	53275866	52409700	4	52409700	4	52409700	*	R	1.20732	4.10769
4_52410387_G_A	rs7684506	4	52410387	G	A	0.0088	1.009	0.993	1.025	0.4974	10	rs7684506	0.285	4	52410387	A	G	0.4974	1.009	0.993	1.025	0.0088	0.0082	85934	401577	4	52410387	4	52410387	*	rs7684506	R	4	53276553	chr4:53276553	rs7684506	a	g	0.5032	-0.0264	0.0064	3.573e-05	53276553	52410387	4	52410387	4	52410387	*	R	1.07317	-4.125
4_52412523_G_A	rs4865290	4	52412523	G	A	0.0101	1.01	0.994	1.027	0.5125	10	rs4865290	0.2161	4	52412523	A	G	0.5125	1.01	0.994	1.027	0.0101	0.0082	85934	401577	4	52412523	4	52412523	*	rs4865290	R	4	53278689	chr4:53278689	rs4865290	a	g	0.5118	-0.0265	0.0065	4.461e-05	53278689	52412523	4	52412523	4	52412523	*	R	1.23171	-4.07692
4_52413436_G_A	rs13105547	4	52413436	G	A	0.0088	1.009	0.993	1.025	0.497	10	rs13105547	0.2802	4	52413436	A	G	0.497	1.009	0.993	1.025	0.0088	0.0082	85934	401577	4	52413436	4	52413436	*	rs13105547	R	4	53279602	chr4:53279602	rs13105547	a	g	0.5031	-0.0265	0.0065	4.461e-05	53279602	52413436	4	52413436	4	52413436	*	R	1.07317	-4.07692
4_52413560_C_T	rs13126465	4	52413560	C	T	0.0082	1.008	0.992	1.025	0.495	10	rs13126465	0.3169	4	52413560	T	C	0.495	1.008	0.992	1.025	0.0082	0.0082	85934	401577	4	52413560	4	52413560	*	rs13126465	Y	4	53279726	chr4:53279726	rs13126465	t	c	0.5004	-0.0257	0.0064	5.724e-05	53279726	52413560	4	52413560	4	52413560	*	Y	1	-4.01562
4_52416927_T_C	rs6834296	4	52416927	T	C	0.0102	1.0101	0.994036	1.02669	0.5128	11	rs6834296	0.2109	4	52416927	T	C	0.4872	0.99	0.974	1.006	-0.0102	0.0081	85934	401577	4	52416927	4	52416927	*	rs6834296	Y	4	53283093	chr4:53283093	rs6834296	t	c	0.4892	0.0271	0.0064	2.205e-05	53283093	52416927	4	52416927	4	52416927	*	Y	1.25926	4.23438
4_52418149_T_G	rs4409015	4	52418149	T	G	0.0086	1.00908	0.993049	1.02459	0.4974	11	rs4409015	0.2902	4	52418149	T	G	0.5026	0.991	0.976	1.007	-0.0086	0.0082	85934	401577	4	52418149	4	52418149	*	rs4409015	K	4	53284315	chr4:53284315	rs4409015	t	g	0.497	0.0262	0.0067	9.234e-05	53284315	52418149	4	52418149	4	52418149	*	K	1.04878	3.91045
4_52419914_T_C	rs6854904	4	52419914	T	C	0.008	1.00806	0.992063	1.02459	0.501	11	rs6854904	0.326	4	52419914	T	C	0.499	0.992	0.976	1.008	-0.008	0.0082	85934	401577	4	52419914	4	52419914	*	rs6854904	Y	4	53286080	chr4:53286080	rs6854904	t	c	0.4942	0.026	0.0064	4.684e-05	53286080	52419914	4	52419914	4	52419914	*	Y	0.97561	4.0625
4_52420706_A_G	rs67073213	4	52420706	A	G	0.0086	1.00908	0.993049	1.02459	0.5061	11	rs67073213	0.2951	4	52420706	A	G	0.4939	0.991	0.976	1.007	-0.0086	0.0082	85934	401577	4	52420706	4	52420706	*	rs67073213	R	4	53286872	chr4:53286872	rs67073213	a	g	0.4906	0.0275	0.0065	2.273e-05	53286872	52420706	4	52420706	4	52420706	*	R	1.04878	4.23077
4_52421410_G_A	rs6832762	4	52421410	G	A	0.0086	1.009	0.993	1.025	0.506	10	rs6832762	0.2937	4	52421410	A	G	0.506	1.009	0.993	1.025	0.0086	0.0082	85934	401577	4	52421410	4	52421410	*	rs6832762	R	4	53287576	chr4:53287576	rs6832762	a	g	0.5092	-0.0274	0.0065	2.434e-05	53287576	52421410	4	52421410	4	52421410	*	R	1.04878	-4.21538
4_52422110_G_A	rs11133542	4	52422110	G	A	0.0075	1.008	0.992	1.024	0.5034	10	rs11133542	0.3568	4	52422110	A	G	0.5034	1.008	0.992	1.024	0.0075	0.0081	85934	401577	4	52422110	4	52422110	*	rs11133542	R	4	53288276	chr4:53288276	rs11133542	a	g	0.5056	-0.0266	0.0064	3.116e-05	53288276	52422110	4	52422110	4	52422110	*	R	0.925926	-4.15625
4_52423538_T_C	rs986545	4	52423538	T	C	0.0082	1.00806	0.992063	1.02459	0.5013	11	rs986545	0.3178	4	52423538	T	C	0.4987	0.992	0.976	1.008	-0.0082	0.0082	85934	401577	4	52423538	4	52423538	*	rs986545	Y	4	53289704	chr4:53289704	rs986545	t	c	0.4935	0.0263	0.0065	5.091e-05	53289704	52423538	4	52423538	4	52423538	*	Y	1	4.04615
4_52423755_A_G	rs1870529	4	52423755	A	G	0.0078	1.00806	0.992063	1.02459	0.5034	11	rs1870529	0.342	4	52423755	A	G	0.4966	0.992	0.976	1.008	-0.0078	0.0082	85934	401577	4	52423755	4	52423755	*	rs1870529	R	4	53289921	chr4:53289921	rs1870529	a	g	0.4931	0.0264	0.0065	4.766e-05	53289921	52423755	4	52423755	4	52423755	*	R	0.95122	4.06154
4_52423849_A_G	rs1870530	4	52423849	A	G	0.0078	1.00806	0.992063	1.02459	0.5034	11	rs1870530	0.3399	4	52423849	A	G	0.4966	0.992	0.976	1.008	-0.0078	0.0082	85934	401577	4	52423849	4	52423849	*	rs1870530	R	4	53290015	chr4:53290015	rs1870530	a	g	0.4931	0.0265	0.0065	4.461e-05	53290015	52423849	4	52423849	4	52423849	*	R	0.95122	4.07692
4_52424041_C_T	rs2411250	4	52424041	C	T	0.0095	1.01	0.993	1.026	0.5149	10	rs2411250	0.2479	4	52424041	T	C	0.5149	1.01	0.993	1.026	0.0095	0.0082	85934	401577	4	52424041	4	52424041	*	rs2411250	Y	4	53290207	chr4:53290207	rs2411250	t	c	0.5144	-0.0265	0.0065	4.461e-05	53290207	52424041	4	52424041	4	52424041	*	Y	1.15854	-4.07692
4_52429690_G_A	rs10009826	4	52429690	G	A	0.0095	1.01	0.993	1.026	0.5148	10	rs10009826	0.2466	4	52429690	A	G	0.5148	1.01	0.993	1.026	0.0095	0.0082	85934	401577	4	52429690	4	52429690	*	rs10009826	R	4	53295856	chr4:53295856	rs10009826	a	g	0.5145	-0.0271	0.0065	2.984e-05	53295856	52429690	4	52429690	4	52429690	*	R	1.15854	-4.16923
4_52430144_G_A	rs931734	4	52430144	G	A	0.0084	1.008	0.992	1.025	0.5013	10	rs931734	0.3023	4	52430144	A	G	0.5013	1.008	0.992	1.025	0.0084	0.0082	85934	401577	4	52430144	4	52430144	*	rs931734	R	4	53296310	chr4:53296310	rs931734	a	g	0.5063	-0.0273	0.0065	2.605e-05	53296310	52430144	4	52430144	4	52430144	*	R	1.02439	-4.2
4_52437952_G_A	rs7670374	4	52437952	G	A	0.005	1.005	0.988	1.023	0.7004	10	rs7670374	0.5726	4	52437952	A	G	0.7004	1.005	0.988	1.023	0.005	0.0089	85934	401577	4	52437952	4	52437952	*	rs7670374	R	4	53304118	chr4:53304118	rs7670374	a	g	0.7013	-0.0263	0.007	0.0001775	53304118	52437952	4	52437952	4	52437952	*	R	0.561798	-3.75714
4_52440695_C_A	rs1459820	4	52440695	C	A	0.004	1.004	0.987	1.022	0.7045	10	rs1459820	0.6498	4	52440695	A	C	0.7045	1.004	0.987	1.022	0.004	0.0089	85934	401577	4	52440695	4	52440695	*	rs1459820	M	4	53306861	chr4:53306861	rs1459820	a	c	0.7014	-0.0262	0.007	0.0001878	53306861	52440695	4	52440695	4	52440695	*	M	0.449438	-3.74286
4_52442092_C_T	rs2061497	4	52442092	C	T	0.0047	1.005	0.987	1.022	0.7002	10	rs2061497	0.5987	4	52442092	T	C	0.7002	1.005	0.987	1.022	0.0047	0.0089	85934	401577	4	52442092	4	52442092	*	rs2061497	Y	4	53308258	chr4:53308258	rs2061497	t	c	0.7013	-0.0263	0.007	0.0001775	53308258	52442092	4	52442092	4	52442092	*	Y	0.52809	-3.75714
4_52443055_A_C	rs140355716	4	52443055	A	C	0.0053	1.00503	0.988142	1.02249	0.7001	11	rs140355716	0.5533	4	52443055	A	C	0.2999	0.995	0.978	1.012	-0.0053	0.0089	85934	401577	4	52443055	4	52443055	*	rs140355716	M	4	53309221	chr4:53309221	rs140355716	a	c	0.2988	0.0262	0.007	0.0001878	53309221	52443055	4	52443055	4	52443055	*	M	0.595506	3.74286
4_52448476_G_A	rs9991323	4	52448476	G	A	0.0044	1.004	0.987	1.022	0.6953	10	rs9991323	0.6185	4	52448476	A	G	0.6953	1.004	0.987	1.022	0.0044	0.0089	85934	401577	4	52448476	4	52448476	*	rs9991323	R	4	53314642	chr4:53314642	rs113229941	a	g	0.6984	-0.0246	0.0069	0.000371	53314642	52448476	4	52448476	4	52448476	*	R	0.494382	-3.56522
4_52451447_G_A	rs139931825	4	52451447	G	A	0.0038	1.004	0.986	1.021	0.6954	10	rs139931825	0.6674	4	52451447	A	G	0.6954	1.004	0.986	1.021	0.0038	0.0089	85934	401577	4	52451447	4	52451447	*	rs139931825	R	4	53317613	chr4:53317613	rs139931825	a	g	0.6989	-0.0246	0.0069	0.000371	53317613	52451447	4	52451447	4	52451447	*	R	0.426966	-3.56522
4_52451625_G_A	rs75081671	4	52451625	G	A	0.0048	1.005	0.987	1.022	0.7003	10	rs75081671	0.5923	4	52451625	A	G	0.7003	1.005	0.987	1.022	0.0048	0.0089	85934	401577	4	52451625	4	52451625	*	rs75081671	R	4	53317791	chr4:53317791	rs75081671	a	g	0.7019	-0.026	0.007	0.0002103	53317791	52451625	4	52451625	4	52451625	*	R	0.539326	-3.71429
4_52452237_T_C	rs139855688	4	52452237	T	C	0.0261	1.02669	0.992063	1.06157	0.0613	11	rs139855688	0.1285	4	52452237	T	C	0.9387	0.974	0.942	1.008	-0.0261	0.0172	85934	401577	4	52452237	4	52452237	*	rs139855688	Y	4	53318403	chr4:53318403	rs139855688	t	c	0.9369	-0.049	0.0134	0.000256	53318403	52452237	4	52452237	4	52452237	*	Y	1.51744	-3.65672
4_52454016_C_T	rs138619806	4	52454016	C	T	0.0258	1.026	0.992	1.061	0.0613	10	rs138619806	0.1324	4	52454016	T	C	0.0613	1.026	0.992	1.061	0.0258	0.0172	85934	401577	4	52454016	4	52454016	*	rs138619806	Y	4	53320182	chr4:53320182	rs138619806	t	c	0.063	0.049	0.0134	0.000256	53320182	52454016	4	52454016	4	52454016	*	Y	1.5	3.65672
4_52456134_A_G	rs7700150	4	52456134	A	G	0.0042	1.00402	0.987167	1.02145	0.701	11	rs7700150	0.6362	4	52456134	A	G	0.299	0.996	0.979	1.013	-0.0042	0.0089	85934	401577	4	52456134	4	52456134	*	rs7700150	R	4	53322300	chr4:53322300	rs7700150	a	g	0.2976	0.0269	0.007	0.0001258	53322300	52456134	4	52456134	4	52456134	*	R	0.47191	3.84286
4_52457677_C_A	rs7698753	4	52457677	C	A	0.0261	1.026	0.992	1.062	0.0613	10	rs7698753	0.1291	4	52457677	A	C	0.0613	1.026	0.992	1.062	0.0261	0.0172	85934	401577	4	52457677	4	52457677	*	rs7698753	M	4	53323843	chr4:53323843	rs7698753	a	c	0.0631	0.0492	0.0134	0.0002415	53323843	52457677	4	52457677	4	52457677	*	M	1.51744	3.67164
4_52457952_G_A	rs1120377	4	52457952	G	A	0.0043	1.004	0.987	1.022	0.695	10	rs1120377	0.6259	4	52457952	A	G	0.695	1.004	0.987	1.022	0.0043	0.0089	85934	401577	4	52457952	4	52457952	*	rs1120377	R	4	53324118	chr4:53324118	rs1120377	a	g	0.6984	-0.0246	0.0069	0.000371	53324118	52457952	4	52457952	4	52457952	*	R	0.483146	-3.56522
4_52458856_A_G	rs11732165	4	52458856	A	G	0.0045	1.00402	0.988142	1.02145	0.5833	11	rs11732165	0.5852	4	52458856	A	G	0.4167	0.996	0.979	1.012	-0.0045	0.0083	85934	401577	4	52458856	4	52458856	*	rs11732165	R	4	53325022	chr4:53325022	rs11732165	a	g	0.4095	0.0226	0.0065	0.0004987	53325022	52458856	4	52458856	4	52458856	*	R	0.542169	3.47692
4_52459903_A_G	rs2199224	4	52459903	A	G	0.0047	1.00503	0.988142	1.02145	0.5832	11	rs2199224	0.5703	4	52459903	A	G	0.4168	0.995	0.979	1.012	-0.0047	0.0083	85934	401577	4	52459903	4	52459903	*	rs2199224	R	4	53326069	chr4:53326069	rs2199224	a	g	0.4058	0.0223	0.0064	0.0004802	53326069	52459903	4	52459903	4	52459903	*	R	0.566265	3.48438
4_52461156_A_G	rs4865331	4	52461156	A	G	0.0049	1.00503	0.987167	1.02249	0.7003	11	rs4865331	0.5855	4	52461156	A	G	0.2997	0.995	0.978	1.013	-0.0049	0.0089	85934	401577	4	52461156	4	52461156	*	rs4865331	R	4	53327322	chr4:53327322	rs117613938	a	g	0.2984	0.0264	0.0069	0.0001333	53327322	52461156	4	52461156	4	52461156	*	R	0.550562	3.82609
4_52462691_C_T	rs4496641	4	52462691	C	T	0.0047	1.005	0.987	1.022	0.7016	10	rs4496641	0.6018	4	52462691	T	C	0.7016	1.005	0.987	1.022	0.0047	0.0089	85934	401577	4	52462691	4	52462691	*	rs4496641	Y	4	53328857	chr4:53328857	rs4496641	t	c	0.7017	-0.026	0.0069	0.0001682	53328857	52462691	4	52462691	4	52462691	*	Y	0.52809	-3.76812
4_52462963_A_G	rs12048875	4	52462963	A	G	0.0259	1.02669	0.992063	1.06157	0.0613	11	rs12048875	0.132	4	52462963	A	G	0.9387	0.974	0.942	1.008	-0.0259	0.0172	85934	401577	4	52462963	4	52462963	*	rs12048875	R	4	53329129	chr4:53329129	rs12048875	a	g	0.9369	-0.049	0.0134	0.000256	53329129	52462963	4	52462963	4	52462963	*	R	1.50581	-3.65672
4_52463700_C_T	rs4864652	4	52463700	C	T	0.0041	1.004	0.987	1.022	0.6949	10	rs4864652	0.6487	4	52463700	T	C	0.6949	1.004	0.987	1.022	0.0041	0.0089	85934	401577	4	52463700	4	52463700	*	rs4864652	Y	4	53329866	chr4:53329866	rs4864652	t	c	0.6985	-0.0247	0.0069	0.0003511	53329866	52463700	4	52463700	4	52463700	*	Y	0.460674	-3.57971
4_52467602_A_G	rs4864657	4	52467602	A	G	0.0048	1.00503	0.987167	1.02249	0.7001	11	rs4864657	0.5941	4	52467602	A	G	0.2999	0.995	0.978	1.013	-0.0048	0.0089	85934	401577	4	52467602	4	52467602	*	rs4864657	R	4	53333768	chr4:53333768	rs4864657	a	g	0.2983	0.0264	0.007	0.0001677	53333768	52467602	4	52467602	4	52467602	*	R	0.539326	3.77143
4_52468850_A_G	rs4865337	4	52468850	A	G	0.0048	1.00503	0.987167	1.02249	0.7003	11	rs4865337	0.5924	4	52468850	A	G	0.2997	0.995	0.978	1.013	-0.0048	0.0089	85934	401577	4	52468850	4	52468850	*	rs4865337	R	4	53335016	chr4:53335016	rs4865337	a	g	0.2983	0.0263	0.007	0.0001775	53335016	52468850	4	52468850	4	52468850	*	R	0.539326	3.75714
4_52469459_G_A	rs13127932	4	52469459	G	A	0.0041	1.004	0.987	1.022	0.6951	10	rs13127932	0.6444	4	52469459	A	G	0.6951	1.004	0.987	1.022	0.0041	0.0089	85934	401577	4	52469459	4	52469459	*	rs13127932	V	4	53335625	chr4:53335625	rs13127932	a	g	0.6987	-0.0251	0.007	0.0003462	53335625	52469459	4	52469459	4	52469459	*	V	0.460674	-3.58571
4_52470290_T_G	rs4865338	4	52470290	T	G	0.0047	1.00503	0.987167	1.02249	0.7002	11	rs4865338	0.5953	4	52470290	T	G	0.2998	0.995	0.978	1.013	-0.0047	0.0089	85934	401577	4	52470290	4	52470290	*	rs4865338	K	4	53336456	chr4:53336456	rs4865338	t	g	0.2984	0.0264	0.0069	0.0001333	53336456	52470290	4	52470290	4	52470290	*	K	0.52809	3.82609
4_52471524_T_C	rs6554546	4	52471524	T	C	0.0046	1.00503	0.987167	1.02249	0.7002	11	rs6554546	0.6033	4	52471524	T	C	0.2998	0.995	0.978	1.013	-0.0046	0.0089	85934	401577	4	52471524	4	52471524	*	rs6554546	Y	4	53337690	chr4:53337690	rs6554546	t	c	0.2983	0.0264	0.007	0.0001677	53337690	52471524	4	52471524	4	52471524	*	Y	0.516854	3.77143
4_52472881_A_G	rs1459822	4	52472881	A	G	0.0039	1.00402	0.986193	1.02145	0.6952	11	rs1459822	0.659	4	52472881	A	G	0.3048	0.996	0.979	1.014	-0.0039	0.0089	85934	401577	4	52472881	4	52472881	*	rs1459822	R	4	53339047	chr4:53339047	rs1459822	a	g	0.3016	0.0253	0.0069	0.0002511	53339047	52472881	4	52472881	4	52472881	*	R	0.438202	3.66667
4_52475393_A_C	rs7663139	4	52475393	A	C	0.0049	1.00503	0.987167	1.02249	0.7003	11	rs7663139	0.5857	4	52475393	A	C	0.2997	0.995	0.978	1.013	-0.0049	0.0089	85934	401577	4	52475393	4	52475393	*	rs7663139	M	4	53341559	chr4:53341559	rs7663139	a	c	0.2983	0.0262	0.007	0.0001878	53341559	52475393	4	52475393	4	52475393	*	M	0.550562	3.74286
4_52477682_A_G	rs13127085	4	52477682	A	G	0.0041	1.00402	0.987167	1.02145	0.6951	11	rs13127085	0.6423	4	52477682	A	G	0.3049	0.996	0.979	1.013	-0.0041	0.0089	85934	401577	4	52477682	4	52477682	*	rs13127085	D	4	53343848	chr4:53343848	rs13127085	a	g	0.3014	0.0247	0.0069	0.0003511	53343848	52477682	4	52477682	4	52477682	*	D	0.460674	3.57971
4_52483333_G_A	rs10006949	4	52483333	G	A	0.0052	1.005	0.988	1.023	0.7001	10	rs10006949	0.558	4	52483333	A	G	0.7001	1.005	0.988	1.023	0.0052	0.0089	85934	401577	4	52483333	4	52483333	*	rs10006949	R	4	53349499	chr4:53349499	rs10006949	a	g	0.7015	-0.026	0.007	0.0002103	53349499	52483333	4	52483333	4	52483333	*	R	0.58427	-3.71429
4_52483417_T_C	rs10023109	4	52483417	T	C	0.0052	1.00503	0.988142	1.02249	0.7004	11	rs10023109	0.5623	4	52483417	T	C	0.2996	0.995	0.978	1.012	-0.0052	0.0089	85934	401577	4	52483417	4	52483417	*	rs10023109	Y	4	53349583	chr4:53349583	rs10023109	t	c	0.2984	0.0261	0.007	0.0001988	53349583	52483417	4	52483417	4	52483417	*	Y	0.58427	3.72857
4_52483941_A_G	rs1903223	4	52483941	A	G	0.0049	1.00503	0.987167	1.02249	0.7008	11	rs1903223	0.5832	4	52483941	A	G	0.2992	0.995	0.978	1.013	-0.0049	0.0089	85934	401577	4	52483941	4	52483941	*	rs1903223	R	4	53350107	chr4:53350107	rs1903223	a	g	0.2986	0.0261	0.007	0.0001988	53350107	52483941	4	52483941	4	52483941	*	R	0.550562	3.72857
4_52485228_G_A	rs1459818	4	52485228	G	A	0.0052	1.005	0.988	1.023	0.7001	10	rs1459818	0.559	4	52485228	A	G	0.7001	1.005	0.988	1.023	0.0052	0.0089	85934	401577	4	52485228	4	52485228	*	rs1459818	R	4	53351394	chr4:53351394	rs1459818	a	g	0.7015	-0.0259	0.007	0.0002224	53351394	52485228	4	52485228	4	52485228	*	R	0.58427	-3.7
4_52486498_T_C	rs10016009	4	52486498	T	C	0.0052	1.00503	0.988142	1.02249	0.7003	11	rs10016009	0.562	4	52486498	T	C	0.2997	0.995	0.978	1.012	-0.0052	0.0089	85934	401577	4	52486498	4	52486498	*	rs10016009	Y	4	53352664	chr4:53352664	rs10016009	t	c	0.2984	0.0262	0.007	0.0001878	53352664	52486498	4	52486498	4	52486498	*	Y	0.58427	3.74286
4_52486815_T_C	rs4865354	4	52486815	T	C	0.0051	1.00503	0.988142	1.02249	0.7003	11	rs4865354	0.5656	4	52486815	T	C	0.2997	0.995	0.978	1.012	-0.0051	0.0089	85934	401577	4	52486815	4	52486815	*	rs4865354	Y	4	53352981	chr4:53352981	rs4865354	t	c	0.2984	0.026	0.007	0.0002103	53352981	52486815	4	52486815	4	52486815	*	Y	0.573034	3.71429
4_52488505_G_A	rs75606083	4	52488505	G	A	0.0282	1.029	0.995	1.064	0.0608	10	rs75606083	0.1023	4	52488505	A	G	0.0608	1.029	0.995	1.064	0.0282	0.0172	85934	401577	4	52488505	4	52488505	*	rs75606083	D	4	53354671	chr4:53354671	rs75606083	a	g	0.0627	0.0484	0.0135	0.0003391	53354671	52488505	4	52488505	4	52488505	*	D	1.63953	3.58519
4_52488968_T_G	rs4865355	4	52488968	T	G	0.0052	1.00503	0.988142	1.02249	0.6999	11	rs4865355	0.5577	4	52488968	T	G	0.3001	0.995	0.978	1.012	-0.0052	0.0089	85934	401577	4	52488968	4	52488968	*	rs4865355	K	4	53355134	chr4:53355134	rs4865355	t	g	0.2986	0.0259	0.007	0.0002224	53355134	52488968	4	52488968	4	52488968	*	K	0.58427	3.7
4_52490589_T_C	rs13137915	4	52490589	T	C	0.0051	1.00503	0.988142	1.02249	0.7004	11	rs13137915	0.5657	4	52490589	T	C	0.2996	0.995	0.978	1.012	-0.0051	0.0089	85934	401577	4	52490589	4	52490589	*	rs13137915	Y	4	53356755	chr4:53356755	rs13137915	t	c	0.2985	0.0259	0.007	0.0002224	53356755	52490589	4	52490589	4	52490589	*	Y	0.573034	3.7
4_52493444_A_G	rs28843785	4	52493444	A	G	0.0043	1.00402	0.987167	1.02249	0.6949	11	rs28843785	0.6315	4	52493444	A	G	0.3051	0.996	0.978	1.013	-0.0043	0.0089	85934	401577	4	52493444	4	52493444	*	rs28843785	R	4	53359610	chr4:53359610	rs28843785	a	g	0.3016	0.0245	0.0069	0.000392	53359610	52493444	4	52493444	4	52493444	*	R	0.483146	3.55072
4_52499002_C_T	rs4865377	4	52499002	C	T	0.0054	1.005	0.988	1.023	0.6996	10	rs4865377	0.5421	4	52499002	T	C	0.6996	1.005	0.988	1.023	0.0054	0.0089	85934	401577	4	52499002	4	52499002	*	rs4865377	Y	4	53365168	chr4:53365168	rs4865377	t	c	0.7013	-0.0257	0.007	0.0002487	53365168	52499002	4	52499002	4	52499002	*	Y	0.606742	-3.67143
4_52499180_A_G	rs79134767	4	52499180	A	G	0.0262	1.02669	0.992063	1.06157	0.0612	11	rs79134767	0.128	4	52499180	A	G	0.9388	0.974	0.942	1.008	-0.0262	0.0172	85934	401577	4	52499180	4	52499180	*	rs79134767	R	4	53365346	chr4:53365346	rs79134767	a	g	0.9371	-0.0497	0.0135	0.0002335	53365346	52499180	4	52499180	4	52499180	*	R	1.52326	-3.68148
4_52504686_C_T	rs4864665	4	52504686	C	T	0.0049	1.005	0.988	1.023	0.6945	10	rs4864665	0.5844	4	52504686	T	C	0.6945	1.005	0.988	1.023	0.0049	0.0089	85934	401577	4	52504686	4	52504686	*	rs4864665	Y	4	53370852	chr4:53370852	rs4864665	t	c	0.6983	-0.0243	0.0069	0.0004373	53370852	52504686	4	52504686	4	52504686	*	Y	0.550562	-3.52174
4_52504708_A_G	rs3098352	4	52504708	A	G	0.0055	1.00503	0.988142	1.02354	0.6995	11	rs3098352	0.5403	4	52504708	A	G	0.3005	0.995	0.977	1.012	-0.0055	0.0089	85934	401577	4	52504708	4	52504708	*	rs3098352	R	4	53370874	chr4:53370874	rs3098352	a	g	0.2986	0.0258	0.007	0.0002353	53370874	52504708	4	52504708	4	52504708	*	R	0.617978	3.68571
4_52506642_G_A	rs1350650	4	52506642	G	A	0.0049	1.005	0.988	1.023	0.6944	10	rs1350650	0.5836	4	52506642	A	G	0.6944	1.005	0.988	1.023	0.0049	0.0089	85934	401577	4	52506642	4	52506642	*	rs1350650	R	4	53372808	chr4:53372808	rs1350650	a	g	0.6982	-0.0242	0.0069	0.0004618	53372808	52506642	4	52506642	4	52506642	*	R	0.550562	-3.50725
4_52506648_A_G	rs1350651	4	52506648	A	G	0.0056	1.00604	0.988142	1.02354	0.6992	11	rs1350651	0.532	4	52506648	A	G	0.3008	0.994	0.977	1.012	-0.0056	0.0089	85934	401577	4	52506648	4	52506648	*	rs1350651	R	4	53372814	chr4:53372814	rs1350651	a	g	0.2987	0.0257	0.007	0.0002487	53372814	52506648	4	52506648	4	52506648	*	R	0.629213	3.67143
4_52513776_C_T	rs186978	4	52513776	C	T	0.0044	1.004	0.987	1.022	0.7009	10	rs186978	0.6233	4	52513776	T	C	0.7009	1.004	0.987	1.022	0.0044	0.009	85934	401577	4	52513776	4	52513776	*	rs186978	H	4	53379942	chr4:53379942	rs186978	t	c	0.7035	-0.0254	0.007	0.0002937	53379942	52513776	4	52513776	4	52513776	*	H	0.488889	-3.62857
4_52516501_G_A	rs346903	4	52516501	G	A	0.0048	1.005	0.987	1.022	0.6996	10	rs346903	0.5891	4	52516501	A	G	0.6996	1.005	0.987	1.022	0.0048	0.0089	85934	401577	4	52516501	4	52516501	*	rs346903	R	4	53382667	chr4:53382667	rs346903	a	g	0.7013	-0.0258	0.0069	0.0001888	53382667	52516501	4	52516501	4	52516501	*	R	0.539326	-3.73913
4_52516663_T_C	rs238312	4	52516663	T	C	0.0045	1.00402	0.987167	1.02249	0.7003	11	rs238312	0.6112	4	52516663	T	C	0.2997	0.996	0.978	1.013	-0.0045	0.0089	85934	401577	4	52516663	4	52516663	*	rs238312	Y	4	53382829	chr4:53382829	rs238312	t	c	0.2987	0.0257	0.0069	0.0002	53382829	52516663	4	52516663	4	52516663	*	Y	0.505618	3.72464
4_52516963_A_G	rs346901	4	52516963	A	G	0.0041	1.00402	0.987167	1.02145	0.7046	11	rs346901	0.6462	4	52516963	A	G	0.2954	0.996	0.979	1.013	-0.0041	0.0089	85934	401577	4	52516963	4	52516963	*	rs346901	R	4	53383129	chr4:53383129	rs346901	a	g	0.2986	0.0264	0.007	0.0001677	53383129	52516963	4	52516963	4	52516963	*	R	0.460674	3.77143
4_52517519_T_C	rs1599190	4	52517519	T	C	0.0042	1.00402	0.987167	1.02145	0.6948	11	rs1599190	0.6336	4	52517519	T	C	0.3052	0.996	0.979	1.013	-0.0042	0.0089	85934	401577	4	52517519	4	52517519	*	rs1599190	Y	4	53383685	chr4:53383685	rs1599190	t	c	0.3015	0.0246	0.0069	0.000371	53383685	52517519	4	52517519	4	52517519	*	Y	0.47191	3.56522
4_52521815_G_C	rs1459823	4	52521815	G	C	0.0043	1.004	0.987	1.022	0.6947	5	rs1459823	0.6253	4	52521815	C	G	0.6947	1.004	0.987	1.022	0.0043	0.0089	85934	401577	4	52521815	4	52521815	*	rs1459823	S	4	53387981	chr4:53387981	rs1459823	c	g	0.6984	-0.0246	0.0069	0.000371	53387981	52521815	4	52521815	4	52521815	*	S	0.483146	-3.56522
4_52522065_T_C	rs2125785	4	52522065	T	C	0.0054	1.00503	0.988142	1.02354	0.7023	11	rs2125785	0.5503	4	52522065	T	C	0.2977	0.995	0.977	1.012	-0.0054	0.009	85934	401577	4	52522065	4	52522065	*	rs2125785	Y	4	53388231	chr4:53388231	rs2125785	t	c	0.2969	0.026	0.007	0.0002103	53388231	52522065	4	52522065	4	52522065	*	Y	0.6	3.71429
4_52522299_A_G	rs2169103	4	52522299	A	G	0.0052	1.00503	0.987167	1.02354	0.7007	11	rs2169103	0.5632	4	52522299	A	G	0.2993	0.995	0.977	1.013	-0.0052	0.009	85934	401577	4	52522299	4	52522299	*	rs2169103	R	4	53388465	chr4:53388465	rs2169103	a	g	0.2973	0.026	0.007	0.0002103	53388465	52522299	4	52522299	4	52522299	*	R	0.577778	3.71429
4_52524106_A_G	rs2577913	4	52524106	A	G	0.0052	1.00503	0.987167	1.02354	0.7008	11	rs2577913	0.5648	4	52524106	A	G	0.2992	0.995	0.977	1.013	-0.0052	0.009	85934	401577	4	52524106	4	52524106	*	rs2577913	R	4	53390272	chr4:53390272	rs2577913	a	g	0.2972	0.0261	0.007	0.0001988	53390272	52524106	4	52524106	4	52524106	*	R	0.577778	3.72857
4_52525166_G_A	rs6821292	4	52525166	G	A	0.005	1.005	0.989	1.021	0.5827	10	rs6821292	0.5498	4	52525166	A	G	0.5827	1.005	0.989	1.021	0.005	0.0083	85934	401577	4	52525166	4	52525166	*	rs6821292	D	4	53391332	chr4:53391332	rs6821292	a	g	0.5941	-0.0229	0.0065	0.0004192	53391332	52525166	4	52525166	4	52525166	*	D	0.60241	-3.52308
4_52525261_C_A	rs6840672	4	52525261	C	A	0.0048	1.005	0.989	1.021	0.5825	10	rs6840672	0.5648	4	52525261	A	C	0.5825	1.005	0.989	1.021	0.0048	0.0083	85934	401577	4	52525261	4	52525261	*	rs6840672	M	4	53391427	chr4:53391427	rs6840672	a	c	0.5941	-0.0229	0.0065	0.0004192	53391427	52525261	4	52525261	4	52525261	*	M	0.578313	-3.52308
4_52526737_A_C	rs346922	4	52526737	A	C	0.005	1.00503	0.987167	1.02249	0.7006	11	rs346922	0.5788	4	52526737	A	C	0.2994	0.995	0.978	1.013	-0.005	0.009	85934	401577	4	52526737	4	52526737	*	rs346922	M	4	53392903	chr4:53392903	rs346922	a	c	0.2973	0.0258	0.007	0.0002353	53392903	52526737	4	52526737	4	52526737	*	M	0.555556	3.68571
4_52528047_G_A	rs4864666	4	52528047	G	A	0.0041	1.004	0.987	1.022	0.6949	10	rs4864666	0.647	4	52528047	A	G	0.6949	1.004	0.987	1.022	0.0041	0.0089	85934	401577	4	52528047	4	52528047	*	rs4864666	R	4	53394213	chr4:53394213	rs4864666	a	g	0.6985	-0.0249	0.007	0.000386	53394213	52528047	4	52528047	4	52528047	*	R	0.460674	-3.55714
4_53062126_A_G	rs148721509	4	53062126	A	G	0.0355	1.03627	0.988142	1.08696	0.0346	11	rs148721509	0.1434	4	53062126	A	G	0.9654	0.965	0.92	1.012	-0.0355	0.0243	85934	401577	4	53062126	4	53062126	*	rs148721509	R	4	53928293	chr4:53928293	rs148721509	a	g	0.9702	-0.0775	0.0208	0.0001996	53928293	53062126	4	53062126	4	53062126	*	R	1.46091	-3.72596
4_55569682_T_C	rs28445925	4	55569682	T	C	-0.0014	0.999001	0.982318	1.01523	0.3596	11	rs28445925	0.8717	4	55569682	T	C	0.6404	1.001	0.985	1.018	0.0014	0.0085	85934	401577	4	55569682	4	55569682	*	rs28445925	Y	4	56435849	chr4:56435849	rs28445925	t	c	0.6448	0.0236	0.0067	0.0004285	56435849	55569682	4	55569682	4	55569682	*	Y	-0.164706	3.52239
4_55574645_C_A	rs60992571	4	55574645	C	A	-0.0013	0.999	0.982	1.015	0.3635	10	rs60992571	0.8809	4	55574645	A	C	0.3635	0.999	0.982	1.015	-0.0013	0.0085	85934	401577	4	55574645	4	55574645	*	rs60992571	M	4	56440812	chr4:56440812	rs60992571	a	c	0.3561	-0.0236	0.0067	0.0004285	56440812	55574645	4	55574645	4	55574645	*	M	-0.152941	-3.52239
4_55578133_T_C	rs1873092	4	55578133	T	C	-0.0026	0.997009	0.981354	1.0142	0.359	11	rs1873092	0.7589	4	55578133	T	C	0.641	1.003	0.986	1.019	0.0026	0.0085	85934	401577	4	55578133	4	55578133	*	rs1873092	Y	4	56444300	chr4:56444300	rs1873092	t	c	0.6448	0.0234	0.0067	0.0004793	56444300	55578133	4	55578133	4	55578133	*	Y	-0.305882	3.49254
4_56302077_G_T	rs144754490	4	56302077	G	T	-0.0589	0.943	0.849	1.047	0.0087	10	rs144754490	0.2698	4	56302077	T	G	0.0087	0.943	0.849	1.047	-0.0589	0.0534	85361	398536	4	56302077	4	56302077	*	rs144754490	K	4	57168243	chr4:57168243	rs144754490	t	g	0.0089	0.148	0.0409	0.0003002	57168243	56302077	4	56302077	4	56302077	*	K	-1.103	3.61858
4_57578242_T_G	rs180728304	4	57578242	T	G	0.0411	1.04167	0.953289	1.13895	0.0095	11	rs180728304	0.3638	4	57578242	T	G	0.9905	0.96	0.878	1.049	-0.0411	0.0453	84867	399287	4	57578242	4	57578242	*	rs180728304	K	4	58444408	chr4:58444408	rs180728304	t	g	0.9926	-0.1501	0.0407	0.0002284	58444408	57578242	4	57578242	4	57578242	*	K	0.907285	-3.68796
4_57619383_C_T	rs151330434	4	57619383	C	T	0.0476	1.049	0.956	1.15	0.0091	10	rs151330434	0.312	4	57619383	T	C	0.0091	1.049	0.956	1.15	0.0476	0.0471	84867	399287	4	57619383	4	57619383	*	rs151330434	Y	4	58485549	chr4:58485549	rs151330434	t	c	0.0068	0.1619	0.0425	0.0001398	58485549	57619383	4	57619383	4	57619383	*	Y	1.01062	3.80941
4_60644715_C_A	rs34311471	4	60644715	C	A	-0.0137	0.986	0.893	1.089	0.0093	10	rs34311471	0.7864	4	60644715	A	C	0.0093	0.986	0.893	1.089	-0.0137	0.0505	85361	398536	4	60644715	4	60644715	*	rs34311471	M	4	61510433	chr4:61510433	rs34311471	a	c	0.0117	0.1409	0.0384	0.0002456	61510433	60644715	4	60644715	4	60644715	*	M	-0.271287	3.66927
4_62237223_T_C	rs28393241	4	62237223	T	C	0.0019	1.002	0.985222	1.01833	0.6313	11	rs28393241	0.8243	4	62237223	T	C	0.3687	0.998	0.982	1.015	-0.0019	0.0085	85934	401577	4	62237223	4	62237223	*	rs28393241	Y	4	63102941	chr4:63102941	rs28393241	t	c	0.3654	-0.0246	0.0066	0.0001919	63102941	62237223	4	62237223	4	62237223	*	Y	0.223529	-3.72727
4_62240549_C_G	rs1903219	4	62240549	C	G	0.0073	1.00705	0.99108	1.02354	0.4946	6	rs1903219	0.374	4	62240549	C	G	0.5054	0.993	0.977	1.009	-0.0073	0.0082	85934	401577	4	62240549	4	62240549	*	rs1903219	S	4	63106267	chr4:63106267	rs1903219	c	g	0.4958	-0.0241	0.0064	0.0001611	63106267	62240549	4	62240549	4	62240549	*	S	0.890244	-3.76562
4_64384329_C_T	rs112906504	4	64384329	C	T	0.0246	1.025	0.984	1.068	0.0409	10	rs112906504	0.239	4	64384329	T	C	0.0409	1.025	0.984	1.068	0.0246	0.0209	85934	401577	4	64384329	4	64384329	*	rs112906504	Y	4	65250047	chr4:65250047	rs112906504	t	c	0.0479	0.0559	0.016	0.0004839	65250047	64384329	4	64384329	4	64384329	*	Y	1.17703	3.49375
4_65337742_G_A	rs7666078	4	65337742	G	A	0.0036	1.004	0.988	1.02	0.4177	10	rs7666078	0.6585	4	65337742	A	G	0.4177	1.004	0.988	1.02	0.0036	0.0082	85934	401577	4	65337742	4	65337742	*	rs7666078	R	4	66203460	chr4:66203460	rs7666078	a	g	0.4258	-0.0223	0.0064	0.0004802	66203460	65337742	4	65337742	4	65337742	*	R	0.439024	-3.48438
4_66609277_C_T	rs72644466	4	66609277	C	T	-0.0094	0.991	0.9	1.09	0.0084	10	rs72644466	0.8475	4	66609277	T	C	0.0084	0.991	0.9	1.09	-0.0094	0.0488	85361	398536	4	66609277	4	66609277	*	rs72644466	Y	4	67474995	chr4:67474995	rs72644466	t	c	0.0072	-0.1881	0.0426	1.015e-05	67474995	66609277	4	66609277	4	66609277	*	Y	-0.192623	-4.41549
4_66855581_G_A	rs13109040	4	66855581	G	A		1	0.984	1.016	0.5082	10	rs13109040	0.9988	4	66855581	A	G	0.5082	1	0.984	1.016	0	0.0083	85934	401577	4	66855581	4	66855581	*	rs13109040	R	4	67721299	chr4:67721299	rs13109040	a	g	0.5299	-0.023	0.0065	0.0003955	67721299	66855581	4	66855581	4	66855581	*	R		-3.53846
4_66935416_G_A	rs4860797	4	66935416	G	A	0.0019	1.002	0.986	1.018	0.5796	10	rs4860797	0.8198	4	66935416	A	G	0.5796	1.002	0.986	1.018	0.0019	0.0083	85934	401577	4	66935416	4	66935416	*	rs4860797	R	4	67801134	chr4:67801134	rs4860797	a	g	0.5822	-0.0243	0.0069	0.0004373	67801134	66935416	4	66935416	4	66935416	*	R	0.228916	-3.52174
4_66936380_G_T	rs1390069	4	66936380	G	T	0.0145	1.015	0.998	1.032	0.6291	10	rs1390069	0.08666	4	66936380	T	G	0.6291	1.015	0.998	1.032	0.0145	0.0085	85934	401577	4	66936380	4	66936380	*	rs1390069	K	4	67802098	chr4:67802098	rs1390069	t	g	0.6287	-0.0249	0.0066	0.0001601	67802098	66936380	4	66936380	4	66936380	*	K	1.70588	-3.77273
4_66936451_A_C	rs1390070	4	66936451	A	C	0.0146	1.0142	0.998004	1.03199	0.6292	11	rs1390070	0.08528	4	66936451	A	C	0.3708	0.986	0.969	1.002	-0.0146	0.0085	85934	401577	4	66936451	4	66936451	*	rs1390070	M	4	67802169	chr4:67802169	rs1390070	a	c	0.3712	0.0248	0.0066	0.0001701	67802169	66936451	4	66936451	4	66936451	*	M	1.71765	3.75758
4_66936513_G_A	rs1390071	4	66936513	G	A	0.0146	1.015	0.998	1.032	0.6292	10	rs1390071	0.08472	4	66936513	A	G	0.6292	1.015	0.998	1.032	0.0146	0.0085	85934	401577	4	66936513	4	66936513	*	rs1390071	R	4	67802231	chr4:67802231	rs1390071	a	g	0.6288	-0.0247	0.0066	0.0001807	67802231	66936513	4	66936513	4	66936513	*	R	1.71765	-3.74242
4_66936710_T_C	rs12509944	4	66936710	T	C	0.0145	1.0142	0.998004	1.03199	0.6292	11	rs12509944	0.0863	4	66936710	T	C	0.3708	0.986	0.969	1.002	-0.0145	0.0085	85934	401577	4	66936710	4	66936710	*	rs12509944	Y	4	67802428	chr4:67802428	rs12509944	t	c	0.3712	0.0248	0.0066	0.0001701	67802428	66936710	4	66936710	4	66936710	*	Y	1.70588	3.75758
4_66938586_G_T	rs35631117	4	66938586	G	T	0.0058	1.006	0.99	1.022	0.5405	10	rs35631117	0.4798	4	66938586	T	G	0.5405	1.006	0.99	1.022	0.0058	0.0082	85934	401577	4	66938586	4	66938586	*	rs35631117	K	4	67804304	chr4:67804304	rs35631117	t	g	0.5492	-0.0286	0.0064	7.536e-06	67804304	66938586	4	66938586	4	66938586	*	K	0.707317	-4.46875
4_66939629_A_C	rs1603179	4	66939629	A	C	0.0144	1.0142	0.998004	1.03199	0.6293	11	rs1603179	0.08849	4	66939629	A	C	0.3707	0.986	0.969	1.002	-0.0144	0.0085	85934	401577	4	66939629	4	66939629	*	rs1603179	M	4	67805347	chr4:67805347	rs1603179	a	c	0.3712	0.0248	0.0066	0.0001701	67805347	66939629	4	66939629	4	66939629	*	M	1.69412	3.75758
4_66942136_G_A	rs11947612	4	66942136	G	A	0.0143	1.014	0.998	1.031	0.6293	10	rs11947612	0.09164	4	66942136	A	G	0.6293	1.014	0.998	1.031	0.0143	0.0085	85934	401577	4	66942136	4	66942136	*	rs11947612	R	4	67807854	chr4:67807854	rs11947612	a	g	0.6288	-0.0246	0.0066	0.0001919	67807854	66942136	4	66942136	4	66942136	*	R	1.68235	-3.72727
4_66942735_A_G	rs6857547	4	66942735	A	G	0.0143	1.0142	0.998004	1.03093	0.6293	11	rs6857547	0.09186	4	66942735	A	G	0.3707	0.986	0.97	1.002	-0.0143	0.0085	85934	401577	4	66942735	4	66942735	*	rs6857547	R	4	67808453	chr4:67808453	rs6857547	a	g	0.3713	0.0248	0.0066	0.0001701	67808453	66942735	4	66942735	4	66942735	*	R	1.68235	3.75758
4_66944813_A_G	rs13143549	4	66944813	A	G	0.0025	1.002	0.986193	1.01833	0.4964	11	rs13143549	0.7555	4	66944813	A	G	0.5036	0.998	0.982	1.014	-0.0025	0.0082	85934	401577	4	66944813	4	66944813	*	rs13143549	R	4	67810531	chr4:67810531	rs13143549	a	g	0.4923	0.0277	0.0064	1.444e-05	67810531	66944813	4	66944813	4	66944813	*	R	0.304878	4.32812
4_66945016_T_C	rs13102903	4	66945016	T	C	0.0142	1.0142	0.998004	1.03093	0.629	11	rs13102903	0.09293	4	66945016	T	C	0.371	0.986	0.97	1.002	-0.0142	0.0085	85934	401577	4	66945016	4	66945016	*	rs13102903	Y	4	67810734	chr4:67810734	rs13102903	t	c	0.3712	0.0249	0.0066	0.0001601	67810734	66945016	4	66945016	4	66945016	*	Y	1.67059	3.77273
4_66945109_T_C	rs13102956	4	66945109	T	C	0.0054	1.00503	0.98912	1.02145	0.5404	11	rs13102956	0.5083	4	66945109	T	C	0.4596	0.995	0.979	1.011	-0.0054	0.0082	85934	401577	4	66945109	4	66945109	*	rs13102956	Y	4	67810827	chr4:67810827	rs13102956	t	c	0.4509	0.0286	0.0064	7.536e-06	67810827	66945109	4	66945109	4	66945109	*	Y	0.658537	4.46875
4_66945825_T_C	rs12498631	4	66945825	T	C	0.0143	1.0142	0.998004	1.03093	0.6294	11	rs12498631	0.09034	4	66945825	T	C	0.3706	0.986	0.97	1.002	-0.0143	0.0085	85934	401577	4	66945825	4	66945825	*	rs12498631	Y	4	67811543	chr4:67811543	rs12498631	t	c	0.3711	0.0248	0.0066	0.0001701	67811543	66945825	4	66945825	4	66945825	*	Y	1.68235	3.75758
4_66945900_C_T	rs12509233	4	66945900	C	T	0.0142	1.014	0.998	1.031	0.6291	10	rs12509233	0.09219	4	66945900	T	C	0.6291	1.014	0.998	1.031	0.0142	0.0085	85934	401577	4	66945900	4	66945900	*	rs12509233	Y	4	67811618	chr4:67811618	rs12509233	t	c	0.6289	-0.0248	0.0066	0.0001701	67811618	66945900	4	66945900	4	66945900	*	Y	1.67059	-3.75758
4_66947299_C_T	rs2164300	4	66947299	C	T	0.0019	1.002	0.986	1.018	0.4966	10	rs2164300	0.8128	4	66947299	T	C	0.4966	1.002	0.986	1.018	0.0019	0.0082	85934	401577	4	66947299	4	66947299	*	rs2164300	Y	4	67813017	chr4:67813017	rs2164300	t	c	0.508	-0.0282	0.0064	1.009e-05	67813017	66947299	4	66947299	4	66947299	*	Y	0.231707	-4.40625
4_66948264_A_G	rs1481265	4	66948264	A	G	0.0142	1.0142	0.998004	1.03093	0.6293	11	rs1481265	0.09283	4	66948264	A	G	0.3707	0.986	0.97	1.002	-0.0142	0.0085	85934	401577	4	66948264	4	66948264	*	rs1481265	R	4	67813982	chr4:67813982	rs1481265	a	g	0.3711	0.0247	0.0066	0.0001807	67813982	66948264	4	66948264	4	66948264	*	R	1.67059	3.74242
4_66949493_C_T	rs35185289	4	66949493	C	T	0.0056	1.006	0.99	1.022	0.5407	10	rs35185289	0.4909	4	66949493	T	C	0.5407	1.006	0.99	1.022	0.0056	0.0082	85934	401577	4	66949493	4	66949493	*	rs35185289	Y	4	67815211	chr4:67815211	rs35185289	t	c	0.5495	-0.0281	0.0064	1.084e-05	67815211	66949493	4	66949493	4	66949493	*	Y	0.682927	-4.39062
4_66950774_C_T	rs13109017	4	66950774	C	T	0.0056	1.006	0.99	1.022	0.5432	10	rs13109017	0.4954	4	66950774	T	C	0.5432	1.006	0.99	1.022	0.0056	0.0082	85934	401577	4	66950774	4	66950774	*	rs13109017	Y	4	67816492	chr4:67816492	rs13109017	t	c	0.5522	-0.0289	0.0064	6.042e-06	67816492	66950774	4	66950774	4	66950774	*	Y	0.682927	-4.51562
4_66951698_T_C	rs1594996	4	66951698	T	C	0.0058	1.00604	0.990099	1.02249	0.5433	11	rs1594996	0.4756	4	66951698	T	C	0.4567	0.994	0.978	1.01	-0.0058	0.0082	85934	401577	4	66951698	4	66951698	*	rs1594996	Y	4	67817416	chr4:67817416	rs1594996	t	c	0.4479	0.0292	0.0064	4.833e-06	67817416	66951698	4	66951698	4	66951698	*	Y	0.707317	4.5625
4_66952256_G_C	rs12502923	4	66952256	G	C	0.0057	1.006	0.99	1.022	0.5433	5	rs12502923	0.4837	4	66952256	C	G	0.5433	1.006	0.99	1.022	0.0057	0.0082	85934	401577	4	66952256	4	66952256	*	rs12502923	S	4	67817974	chr4:67817974	rs12502923	c	g	0.5521	-0.0292	0.0064	4.833e-06	67817974	66952256	4	66952256	4	66952256	*	S	0.695122	-4.5625
4_66952765_A_G	rs892834	4	66952765	A	G	0.0057	1.00604	0.990099	1.02249	0.5433	11	rs892834	0.4844	4	66952765	A	G	0.4567	0.994	0.978	1.01	-0.0057	0.0082	85934	401577	4	66952765	4	66952765	*	rs892834	R	4	67818483	chr4:67818483	rs892834	a	g	0.4479	0.0292	0.0064	4.833e-06	67818483	66952765	4	66952765	4	66952765	*	R	0.695122	4.5625
4_66955198_G_A	rs12506131	4	66955198	G	A	0.0069	1.007	0.991	1.023	0.5493	10	rs12506131	0.3992	4	66955198	A	G	0.5493	1.007	0.991	1.023	0.0069	0.0082	85934	401577	4	66955198	4	66955198	*	rs12506131	R	4	67820916	chr4:67820916	rs12506131	a	g	0.5593	-0.0298	0.0064	3.074e-06	67820916	66955198	4	66955198	4	66955198	*	R	0.841463	-4.65625
4_66955758_A_G	rs4415008	4	66955758	A	G	0.0069	1.00705	0.99108	1.02354	0.5494	11	rs4415008	0.4004	4	66955758	A	G	0.4506	0.993	0.977	1.009	-0.0069	0.0082	85934	401577	4	66955758	4	66955758	*	rs4415008	R	4	67821476	chr4:67821476	rs4415008	a	g	0.4407	0.0297	0.0064	3.316e-06	67821476	66955758	4	66955758	4	66955758	*	R	0.841463	4.64062
4_66956156_C_G	rs4308415	4	66956156	C	G	0.0067	1.00705	0.99108	1.02354	0.549	6	rs4308415	0.4129	4	66956156	C	G	0.451	0.993	0.977	1.009	-0.0067	0.0082	85934	401577	4	66956156	4	66956156	*	rs4308415	S	4	67821874	chr4:67821874	rs4308415	c	g	0.4408	0.0297	0.0064	3.316e-06	67821874	66956156	4	66956156	4	66956156	*	S	0.817073	4.64062
4_66956569_G_C	rs1121213	4	66956569	G	C	0.007	1.007	0.991	1.023	0.5494	5	rs1121213	0.3945	4	66956569	C	G	0.5494	1.007	0.991	1.023	0.007	0.0082	85934	401577	4	66956569	4	66956569	*	rs1121213	S	4	67822287	chr4:67822287	rs1121213	c	g	0.5593	-0.0297	0.0064	3.316e-06	67822287	66956569	4	66956569	4	66956569	*	S	0.853659	-4.64062
4_66956940_C_T	rs59047505	4	66956940	C	T	0.0068	1.007	0.991	1.023	0.549	10	rs59047505	0.4075	4	66956940	T	C	0.549	1.007	0.991	1.023	0.0068	0.0082	85934	401577	4	66956940	4	66956940	*	rs59047505	Y	4	67822658	chr4:67822658	rs59047505	t	c	0.5592	-0.0297	0.0064	3.316e-06	67822658	66956940	4	66956940	4	66956940	*	Y	0.829268	-4.64062
4_66956994_G_A	rs58740840	4	66956994	G	A	0.007	1.007	0.991	1.023	0.5493	10	rs58740840	0.3934	4	66956994	A	G	0.5493	1.007	0.991	1.023	0.007	0.0082	85934	401577	4	66956994	4	66956994	*	rs58740840	R	4	67822712	chr4:67822712	rs58740840	a	g	0.5592	-0.0296	0.0064	3.578e-06	67822712	66956994	4	66956994	4	66956994	*	R	0.853659	-4.625
4_66957684_G_T	rs12508529	4	66957684	G	T	0.0068	1.007	0.991	1.023	0.5493	10	rs12508529	0.4075	4	66957684	T	G	0.5493	1.007	0.991	1.023	0.0068	0.0082	85934	401577	4	66957684	4	66957684	*	rs12508529	K	4	67823402	chr4:67823402	rs12508529	t	g	0.5593	-0.0297	0.0064	3.316e-06	67823402	66957684	4	66957684	4	66957684	*	K	0.829268	-4.64062
4_66963334_A_G	rs1481255	4	66963334	A	G	0.0058	1.00604	0.990099	1.02249	0.5523	11	rs1481255	0.4787	4	66963334	A	G	0.4477	0.994	0.978	1.01	-0.0058	0.0082	85934	401577	4	66963334	4	66963334	*	rs1481255	R	4	67829052	chr4:67829052	rs1481255	a	g	0.4393	0.0298	0.0064	3.074e-06	67829052	66963334	4	66963334	4	66963334	*	R	0.707317	4.65625
4_66965738_C_T	rs4309893	4	66965738	C	T	0.0059	1.006	0.99	1.022	0.5512	10	rs4309893	0.4692	4	66965738	T	C	0.5512	1.006	0.99	1.022	0.0059	0.0082	85934	401577	4	66965738	4	66965738	*	rs4309893	Y	4	67831456	chr4:67831456	rs4309893	t	c	0.5606	-0.03	0.0064	2.638e-06	67831456	66965738	4	66965738	4	66965738	*	Y	0.719512	-4.6875
4_66965860_C_T	rs2318541	4	66965860	C	T	0.0059	1.006	0.99	1.022	0.5504	10	rs2318541	0.4729	4	66965860	T	C	0.5504	1.006	0.99	1.022	0.0059	0.0082	85934	401577	4	66965860	4	66965860	*	rs2318541	Y	4	67831578	chr4:67831578	rs2318541	t	c	0.5592	-0.0304	0.0064	1.938e-06	67831578	66965860	4	66965860	4	66965860	*	Y	0.719512	-4.75
4_66965863_T_G	rs2318540	4	66965863	T	G	0.0058	1.00604	0.990099	1.02249	0.5527	11	rs2318540	0.4785	4	66965863	T	G	0.4473	0.994	0.978	1.01	-0.0058	0.0082	85934	401577	4	66965863	4	66965863	*	rs2318540	K	4	67831581	chr4:67831581	rs2318540	t	g	0.4404	0.0295	0.0065	5.51e-06	67831581	66965863	4	66965863	4	66965863	*	K	0.707317	4.53846
4_66965910_C_A	rs2318539	4	66965910	C	A	0.0061	1.006	0.99	1.022	0.5532	10	rs2318539	0.4551	4	66965910	A	C	0.5532	1.006	0.99	1.022	0.0061	0.0082	85934	401577	4	66965910	4	66965910	*	rs2318539	M	4	67831628	chr4:67831628	rs2318539	a	c	0.5603	-0.0293	0.0064	4.485e-06	67831628	66965910	4	66965910	4	66965910	*	M	0.743902	-4.57812
4_66970016_A_T	rs10518016	4	66970016	A	T	0.0057	1.00604	0.990099	1.02249	0.5512	6	rs10518016	0.4836	4	66970016	A	T	0.4488	0.994	0.978	1.01	-0.0057	0.0082	85934	401577	4	66970016	4	66970016	*	rs10518016	W	4	67835734	chr4:67835734	rs10518016	a	t	0.4393	0.0298	0.0064	3.074e-06	67835734	66970016	4	66970016	4	66970016	*	W	0.695122	4.65625
4_66974215_T_C	rs12512590	4	66974215	T	C	0.0058	1.00604	0.990099	1.02249	0.5527	11	rs12512590	0.4774	4	66974215	T	C	0.4473	0.994	0.978	1.01	-0.0058	0.0082	85934	401577	4	66974215	4	66974215	*	rs12512590	Y	4	67839933	chr4:67839933	rs12512590	t	c	0.4392	0.0295	0.0064	3.858e-06	67839933	66974215	4	66974215	4	66974215	*	Y	0.707317	4.60937
4_66974596_G_T	rs12500111	4	66974596	G	T	0.0028	1.003	0.987	1.019	0.5622	10	rs12500111	0.7288	4	66974596	T	G	0.5622	1.003	0.987	1.019	0.0028	0.0082	85934	401577	4	66974596	4	66974596	*	rs12500111	K	4	67840314	chr4:67840314	rs12500111	t	g	0.5674	-0.0277	0.0064	1.444e-05	67840314	66974596	4	66974596	4	66974596	*	K	0.341463	-4.32812
4_66974708_G_T	rs12500130	4	66974708	G	T	0.0028	1.003	0.987	1.019	0.5622	10	rs12500130	0.7329	4	66974708	T	G	0.5622	1.003	0.987	1.019	0.0028	0.0082	85934	401577	4	66974708	4	66974708	*	rs12500130	K	4	67840426	chr4:67840426	rs12500130	t	g	0.5674	-0.0277	0.0064	1.444e-05	67840426	66974708	4	66974708	4	66974708	*	K	0.341463	-4.32812
4_66975928_A_G	rs1904957	4	66975928	A	G	0.0028	1.00301	0.987167	1.01937	0.5622	11	rs1904957	0.7333	4	66975928	A	G	0.4378	0.997	0.981	1.013	-0.0028	0.0082	85934	401577	4	66975928	4	66975928	*	rs1904957	R	4	67841646	chr4:67841646	rs1904957	a	g	0.4326	0.0278	0.0064	1.345e-05	67841646	66975928	4	66975928	4	66975928	*	R	0.341463	4.34375
4_66976146_T_C	rs6840124	4	66976146	T	C	0.0028	1.00301	0.987167	1.01937	0.5621	11	rs6840124	0.732	4	66976146	T	C	0.4379	0.997	0.981	1.013	-0.0028	0.0082	85934	401577	4	66976146	4	66976146	*	rs6840124	Y	4	67841864	chr4:67841864	rs6840124	t	c	0.4326	0.0278	0.0064	1.345e-05	67841864	66976146	4	66976146	4	66976146	*	Y	0.341463	4.34375
4_66976429_C_T	rs6810682	4	66976429	C	T	0.0028	1.003	0.987	1.019	0.5621	10	rs6810682	0.7337	4	66976429	T	C	0.5621	1.003	0.987	1.019	0.0028	0.0082	85934	401577	4	66976429	4	66976429	*	rs6810682	Y	4	67842147	chr4:67842147	rs6810682	t	c	0.5674	-0.0278	0.0064	1.345e-05	67842147	66976429	4	66976429	4	66976429	*	Y	0.341463	-4.34375
4_66976629_A_C	rs6836004	4	66976629	A	C	0.0028	1.00301	0.987167	1.01937	0.5622	11	rs6836004	0.7337	4	66976629	A	C	0.4378	0.997	0.981	1.013	-0.0028	0.0082	85934	401577	4	66976629	4	66976629	*	rs6836004	M	4	67842347	chr4:67842347	rs6836004	a	c	0.4326	0.0278	0.0064	1.345e-05	67842347	66976629	4	66976629	4	66976629	*	M	0.341463	4.34375
4_66977203_G_A	rs10434248	4	66977203	G	A	0.0058	1.006	0.99	1.022	0.5513	10	rs10434248	0.4789	4	66977203	A	G	0.5513	1.006	0.99	1.022	0.0058	0.0082	85934	401577	4	66977203	4	66977203	*	rs10434248	D	4	67842921	chr4:67842921	rs10434248	a	g	0.5606	-0.0297	0.0064	3.316e-06	67842921	66977203	4	66977203	4	66977203	*	D	0.707317	-4.64062
4_66977658_T_C	rs12500685	4	66977658	T	C	0.0028	1.00301	0.987167	1.01937	0.5622	11	rs12500685	0.7335	4	66977658	T	C	0.4378	0.997	0.981	1.013	-0.0028	0.0082	85934	401577	4	66977658	4	66977658	*	rs12500685	Y	4	67843376	chr4:67843376	rs12500685	t	c	0.4325	0.0276	0.0065	2.122e-05	67843376	66977658	4	66977658	4	66977658	*	Y	0.341463	4.24615
4_66978739_C_T	rs1030784	4	66978739	C	T	0.0028	1.003	0.987	1.019	0.5621	10	rs1030784	0.7307	4	66978739	T	C	0.5621	1.003	0.987	1.019	0.0028	0.0082	85934	401577	4	66978739	4	66978739	*	rs1030784	Y	4	67844457	chr4:67844457	rs1030784	t	c	0.5673	-0.0277	0.0064	1.444e-05	67844457	66978739	4	66978739	4	66978739	*	Y	0.341463	-4.32812
4_66979132_A_G	rs13126839	4	66979132	A	G	0.0028	1.00301	0.987167	1.01937	0.5622	11	rs13126839	0.7345	4	66979132	A	G	0.4378	0.997	0.981	1.013	-0.0028	0.0082	85934	401577	4	66979132	4	66979132	*	rs13126839	R	4	67844850	chr4:67844850	rs13126839	a	g	0.4327	0.0277	0.0064	1.444e-05	67844850	66979132	4	66979132	4	66979132	*	R	0.341463	4.32812
4_66979711_G_A	rs1030785	4	66979711	G	A	0.0029	1.003	0.987	1.019	0.5622	10	rs1030785	0.728	4	66979711	A	G	0.5622	1.003	0.987	1.019	0.0029	0.0082	85934	401577	4	66979711	4	66979711	*	rs1030785	R	4	67845429	chr4:67845429	rs1030785	a	g	0.5673	-0.0276	0.0064	1.551e-05	67845429	66979711	4	66979711	4	66979711	*	R	0.353659	-4.3125
4_66982025_G_T	rs11131664	4	66982025	G	T	0.003	1.003	0.987	1.019	0.5621	10	rs11131664	0.7167	4	66982025	T	G	0.5621	1.003	0.987	1.019	0.003	0.0082	85934	401577	4	66982025	4	66982025	*	rs11131664	K	4	67847743	chr4:67847743	rs11131664	t	g	0.5673	-0.0276	0.0064	1.551e-05	67847743	66982025	4	66982025	4	66982025	*	K	0.365854	-4.3125
4_66982306_G_A	rs12502891	4	66982306	G	A	0.0061	1.006	0.99	1.022	0.5512	10	rs12502891	0.459	4	66982306	A	G	0.5512	1.006	0.99	1.022	0.0061	0.0082	85934	401577	4	66982306	4	66982306	*	rs12502891	R	4	67848024	chr4:67848024	rs12502891	a	g	0.5607	-0.0295	0.0064	3.858e-06	67848024	66982306	4	66982306	4	66982306	*	R	0.743902	-4.60937
4_66982555_A_G	rs1842588	4	66982555	A	G	0.003	1.00301	0.987167	1.01937	0.5621	11	rs1842588	0.7185	4	66982555	A	G	0.4379	0.997	0.981	1.013	-0.003	0.0082	85934	401577	4	66982555	4	66982555	*	rs1842588	R	4	67848273	chr4:67848273	rs1842588	a	g	0.4327	0.0276	0.0064	1.551e-05	67848273	66982555	4	66982555	4	66982555	*	R	0.365854	4.3125
4_66982874_C_T	rs1842589	4	66982874	C	T	0.003	1.003	0.987	1.019	0.5621	10	rs1842589	0.7108	4	66982874	T	C	0.5621	1.003	0.987	1.019	0.003	0.0082	85934	401577	4	66982874	4	66982874	*	rs1842589	Y	4	67848592	chr4:67848592	rs1842589	t	c	0.5673	-0.0276	0.0064	1.551e-05	67848592	66982874	4	66982874	4	66982874	*	Y	0.365854	-4.3125
4_66983455_A_C	rs12500554	4	66983455	A	C	0.003	1.00301	0.987167	1.01937	0.5621	11	rs12500554	0.7137	4	66983455	A	C	0.4379	0.997	0.981	1.013	-0.003	0.0082	85934	401577	4	66983455	4	66983455	*	rs12500554	M	4	67849173	chr4:67849173	rs12500554	a	c	0.4327	0.0276	0.0065	2.122e-05	67849173	66983455	4	66983455	4	66983455	*	M	0.365854	4.24615
4_66986914_C_A	rs11561693	4	66986914	C	A	0.0065	1.007	0.99	1.023	0.5515	10	rs11561693	0.4258	4	66986914	A	C	0.5515	1.007	0.99	1.023	0.0065	0.0082	85934	401577	4	66986914	4	66986914	*	rs11561693	M	4	67852632	chr4:67852632	rs11561693	a	c	0.5606	-0.0295	0.0064	3.858e-06	67852632	66986914	4	66986914	4	66986914	*	M	0.792683	-4.60937
4_66986954_G_A	rs34960043	4	66986954	G	A	0.0031	1.003	0.987	1.019	0.5621	10	rs34960043	0.7088	4	66986954	A	G	0.5621	1.003	0.987	1.019	0.0031	0.0082	85934	401577	4	66986954	4	66986954	*	rs34960043	R	4	67852672	chr4:67852672	rs34960043	a	g	0.5673	-0.0276	0.0065	2.122e-05	67852672	66986954	4	66986954	4	66986954	*	R	0.378049	-4.24615
4_66988215_T_A	rs4860806	4	66988215	T	A	0.0031	1.003	0.987	1.019	0.5621	5	rs4860806	0.7092	4	66988215	A	T	0.5621	1.003	0.987	1.019	0.0031	0.0082	85934	401577	4	66988215	4	66988215	*	rs4860806	W	4	67853933	chr4:67853933	rs4860806	a	t	0.5673	-0.0276	0.0065	2.122e-05	67853933	66988215	4	66988215	4	66988215	*	W	0.378049	-4.24615
4_66988215_T_A	rs4860806	4	66988215	T	A	0.0031	1.003	0.987	1.019	0.5621	5	rs4860806	0.7092	4	66988215	A	T	0.5621	1.003	0.987	1.019	0.0031	0.0082	85934	401577	4	66988215	4	66988215	*	rs879715239	M	4	67853933	chr4:67853933	rs4860806	a	t	0.5673	-0.0276	0.0065	2.122e-05	67853933	66988215	4	66988215	4	66988215	*	M	0.378049	-4.24615
4_66988216_C_A	rs4860807	4	66988216	C	A	0.003	1.003	0.987	1.019	0.5618	10	rs4860807	0.7114	4	66988216	A	C	0.5618	1.003	0.987	1.019	0.003	0.0082	85934	401577	4	66988216	4	66988216	*	rs4860807	M	4	67853934	chr4:67853934	rs4860807	a	c	0.5666	-0.0273	0.0065	2.605e-05	67853934	66988216	4	66988216	4	66988216	*	M	0.365854	-4.2
4_66989303_C_T	rs6814687	4	66989303	C	T	0.0026	1.003	0.987	1.019	0.5626	10	rs6814687	0.7506	4	66989303	T	C	0.5626	1.003	0.987	1.019	0.0026	0.0082	85934	401577	4	66989303	4	66989303	*	rs6814687	Y	4	67855021	chr4:67855021	rs6814687	t	c	0.5677	-0.0276	0.0065	2.122e-05	67855021	66989303	4	66989303	4	66989303	*	Y	0.317073	-4.24615
4_66989550_A_T	rs6552056	4	66989550	A	T	0.0026	1.00301	0.986193	1.01833	0.5627	6	rs6552056	0.7547	4	66989550	A	T	0.4373	0.997	0.982	1.014	-0.0026	0.0082	85934	401577	4	66989550	4	66989550	*	rs6552056	W	4	67855268	chr4:67855268	rs6552056	a	t	0.4323	0.0276	0.0065	2.122e-05	67855268	66989550	4	66989550	4	66989550	*	W	0.317073	4.24615
4_66989599_C_A	rs6552057	4	66989599	C	A	0.0057	1.006	0.99	1.022	0.5518	10	rs6552057	0.4853	4	66989599	A	C	0.5518	1.006	0.99	1.022	0.0057	0.0082	85934	401577	4	66989599	4	66989599	*	rs6552057	M	4	67855317	chr4:67855317	rs6552057	a	c	0.5611	-0.0295	0.0064	3.858e-06	67855317	66989599	4	66989599	4	66989599	*	M	0.695122	-4.60937
4_66990439_A_G	rs1383724	4	66990439	A	G	0.0027	1.00301	0.987167	1.01937	0.5627	11	rs1383724	0.7418	4	66990439	A	G	0.4373	0.997	0.981	1.013	-0.0027	0.0082	85934	401577	4	66990439	4	66990439	*	rs1383724	R	4	67856157	chr4:67856157	rs1383724	a	g	0.4328	0.0276	0.0064	1.551e-05	67856157	66990439	4	66990439	4	66990439	*	R	0.329268	4.3125
4_66990753_G_A	rs34240677	4	66990753	G	A	0.0027	1.003	0.987	1.019	0.5624	10	rs34240677	0.7381	4	66990753	A	G	0.5624	1.003	0.987	1.019	0.0027	0.0082	85934	401577	4	66990753	4	66990753	*	rs34240677	R	4	67856471	chr4:67856471	rs34240677	a	g	0.5672	-0.0275	0.0064	1.664e-05	67856471	66990753	4	66990753	4	66990753	*	R	0.329268	-4.29688
4_66990986_C_T	rs35041220	4	66990986	C	T	0.0028	1.003	0.987	1.019	0.5623	10	rs35041220	0.736	4	66990986	T	C	0.5623	1.003	0.987	1.019	0.0028	0.0082	85934	401577	4	66990986	4	66990986	*	rs35041220	Y	4	67856704	chr4:67856704	rs35041220	t	c	0.5706	-0.0252	0.0067	0.0001695	67856704	66990986	4	66990986	4	66990986	*	Y	0.341463	-3.76119
4_66991478_G_A	rs6839397	4	66991478	G	A	0.0027	1.003	0.987	1.019	0.5623	10	rs6839397	0.7405	4	66991478	A	G	0.5623	1.003	0.987	1.019	0.0027	0.0082	85934	401577	4	66991478	4	66991478	*	rs6839397	R	4	67857196	chr4:67857196	rs6839397	a	g	0.5672	-0.0275	0.0064	1.664e-05	67857196	66991478	4	66991478	4	66991478	*	R	0.329268	-4.29688
4_66991746_T_C	rs6823144	4	66991746	T	C	0.0059	1.00604	0.990099	1.02249	0.5515	11	rs6823144	0.4745	4	66991746	T	C	0.4485	0.994	0.978	1.01	-0.0059	0.0082	85934	401577	4	66991746	4	66991746	*	rs6823144	Y	4	67857464	chr4:67857464	rs6823144	t	c	0.4394	0.0294	0.0064	4.16e-06	67857464	66991746	4	66991746	4	66991746	*	Y	0.719512	4.59375
4_66992040_G_A	rs13116047	4	66992040	G	A	0.0028	1.003	0.987	1.019	0.5623	10	rs13116047	0.7336	4	66992040	A	G	0.5623	1.003	0.987	1.019	0.0028	0.0082	85934	401577	4	66992040	4	66992040	*	rs13116047	R	4	67857758	chr4:67857758	rs13116047	a	g	0.5671	-0.0275	0.0064	1.664e-05	67857758	66992040	4	66992040	4	66992040	*	R	0.341463	-4.29688
4_66992115_T_G	rs13149766	4	66992115	T	G	0.0059	1.00604	0.990099	1.02249	0.5498	11	rs13149766	0.4722	4	66992115	T	G	0.4502	0.994	0.978	1.01	-0.0059	0.0082	85934	401577	4	66992115	4	66992115	*	rs13149766	D	4	67857833	chr4:67857833	rs13149766	t	g	0.4404	0.0288	0.0064	6.505e-06	67857833	66992115	4	66992115	4	66992115	*	D	0.719512	4.5
4_66994415_A_G	rs13107995	4	66994415	A	G	0.0026	1.00301	0.986193	1.01833	0.5624	11	rs13107995	0.7471	4	66994415	A	G	0.4376	0.997	0.982	1.014	-0.0026	0.0082	85934	401577	4	66994415	4	66994415	*	rs13107995	R	4	67860133	chr4:67860133	rs13107995	a	g	0.4328	0.0276	0.0064	1.551e-05	67860133	66994415	4	66994415	4	66994415	*	R	0.317073	4.3125
4_66995736_A_T	rs4470686	4	66995736	A	T	0.0029	1.00301	0.987167	1.01937	0.5617	6	rs4470686	0.7265	4	66995736	A	T	0.4383	0.997	0.981	1.013	-0.0029	0.0082	85934	401577	4	66995736	4	66995736	*	rs4470686	W	4	67861454	chr4:67861454	rs4470686	a	t	0.4339	0.0276	0.0065	2.122e-05	67861454	66995736	4	66995736	4	66995736	*	W	0.353659	4.24615
4_66995739_T_C	rs6850626	4	66995739	T	C	0.0027	1.00301	0.987167	1.01937	0.5618	11	rs6850626	0.7435	4	66995739	T	C	0.4382	0.997	0.981	1.013	-0.0027	0.0082	85934	401577	4	66995739	4	66995739	*	rs6850626	Y	4	67861457	chr4:67861457	rs6850626	t	c	0.4339	0.0275	0.0064	1.664e-05	67861457	66995739	4	66995739	4	66995739	*	Y	0.329268	4.29688
4_66997589_T_G	rs11131666	4	66997589	T	G	0.0026	1.00301	0.986193	1.01833	0.5627	11	rs11131666	0.7529	4	66997589	T	G	0.4373	0.997	0.982	1.014	-0.0026	0.0082	85934	401577	4	66997589	4	66997589	*	rs11131666	K	4	67863307	chr4:67863307	rs11131666	t	g	0.4328	0.0276	0.0064	1.551e-05	67863307	66997589	4	66997589	4	66997589	*	K	0.317073	4.3125
4_66998018_C_T	rs17087844	4	66998018	C	T	0.0058	1.006	0.99	1.022	0.5517	10	rs17087844	0.475	4	66998018	T	C	0.5517	1.006	0.99	1.022	0.0058	0.0082	85934	401577	4	66998018	4	66998018	*	rs17087844	Y	4	67863736	chr4:67863736	rs17087844	t	c	0.5606	-0.0295	0.0064	3.858e-06	67863736	66998018	4	66998018	4	66998018	*	Y	0.707317	-4.60937
4_66999153_G_T	rs17087847	4	66999153	G	T	0.0059	1.006	0.99	1.022	0.5515	10	rs17087847	0.4677	4	66999153	T	G	0.5515	1.006	0.99	1.022	0.0059	0.0082	85934	401577	4	66999153	4	66999153	*	rs17087847	D	4	67864871	chr4:67864871	rs17087847	t	g	0.5557	-0.0311	0.0068	4.884e-06	67864871	66999153	4	66999153	4	66999153	*	D	0.719512	-4.57353
4_66999377_A_G	rs11736448	4	66999377	A	G	0.0027	1.00301	0.987167	1.01937	0.5623	11	rs11736448	0.7379	4	66999377	A	G	0.4377	0.997	0.981	1.013	-0.0027	0.0082	85934	401577	4	66999377	4	66999377	*	rs11736448	R	4	67865095	chr4:67865095	rs11736448	a	g	0.4328	0.0276	0.0064	1.551e-05	67865095	66999377	4	66999377	4	66999377	*	R	0.329268	4.3125
4_67000986_T_A	rs13106782	4	67000986	T	A	0.0062	1.006	0.99	1.023	0.5529	5	rs13106782	0.4497	4	67000986	A	T	0.5529	1.006	0.99	1.023	0.0062	0.0082	85934	401577	4	67000986	4	67000986	*	rs13106782	W	4	67866704	chr4:67866704	rs13106782	a	t	0.5608	-0.0292	0.0064	4.833e-06	67866704	67000986	4	67000986	4	67000986	*	W	0.756098	-4.5625
4_67001192_G_T	rs13143231	4	67001192	G	T	0.003	1.003	0.987	1.019	0.5623	10	rs13143231	0.7108	4	67001192	T	G	0.5623	1.003	0.987	1.019	0.003	0.0082	85934	401577	4	67001192	4	67001192	*	rs13143231	K	4	67866910	chr4:67866910	rs13143231	t	g	0.5672	-0.0275	0.0064	1.664e-05	67866910	67001192	4	67001192	4	67001192	*	K	0.365854	-4.29688
4_67001793_G_C	rs12512218	4	67001793	G	C	0.0031	1.003	0.987	1.019	0.5622	5	rs12512218	0.7079	4	67001793	C	G	0.5622	1.003	0.987	1.019	0.0031	0.0082	85934	401577	4	67001793	4	67001793	*	rs12512218	S	4	67867511	chr4:67867511	rs12512218	c	g	0.5672	-0.0275	0.0064	1.664e-05	67867511	67001793	4	67001793	4	67001793	*	S	0.378049	-4.29688
4_67003419_C_T	rs12506832	4	67003419	C	T	0.0028	1.003	0.987	1.019	0.5621	10	rs12506832	0.7355	4	67003419	T	C	0.5621	1.003	0.987	1.019	0.0028	0.0082	85934	401577	4	67003419	4	67003419	*	rs12506832	Y	4	67869137	chr4:67869137	rs12506832	t	c	0.5672	-0.0275	0.0064	1.664e-05	67869137	67003419	4	67003419	4	67003419	*	Y	0.341463	-4.29688
4_67004290_A_T	rs11131667	4	67004290	A	T	0.0028	1.00301	0.987167	1.01937	0.5621	6	rs11131667	0.7296	4	67004290	A	T	0.4379	0.997	0.981	1.013	-0.0028	0.0082	85934	401577	4	67004290	4	67004290	*	rs11131667	W	4	67870008	chr4:67870008	rs11131667	a	t	0.4328	0.0275	0.0064	1.664e-05	67870008	67004290	4	67004290	4	67004290	*	W	0.341463	4.29688
4_67004535_C_T	rs4860232	4	67004535	C	T	0.0059	1.006	0.99	1.022	0.5513	10	rs4860232	0.4674	4	67004535	T	C	0.5513	1.006	0.99	1.022	0.0059	0.0082	85934	401577	4	67004535	4	67004535	*	rs4860232	Y	4	67870253	chr4:67870253	rs4860232	t	c	0.5605	-0.0293	0.0064	4.485e-06	67870253	67004535	4	67004535	4	67004535	*	Y	0.719512	-4.57812
4_67004677_T_C	rs4860809	4	67004677	T	C	0.003	1.00301	0.987167	1.01937	0.5621	11	rs4860809	0.7169	4	67004677	T	C	0.4379	0.997	0.981	1.013	-0.003	0.0082	85934	401577	4	67004677	4	67004677	*	rs4860809	Y	4	67870395	chr4:67870395	rs4860809	t	c	0.4329	0.0275	0.0064	1.664e-05	67870395	67004677	4	67004677	4	67004677	*	Y	0.365854	4.29688
4_67006289_G_A	rs12502136	4	67006289	G	A	0.0028	1.003	0.987	1.019	0.5621	10	rs12502136	0.7293	4	67006289	A	G	0.5621	1.003	0.987	1.019	0.0028	0.0082	85934	401577	4	67006289	4	67006289	*	rs12502136	R	4	67872007	chr4:67872007	rs12502136	a	g	0.5672	-0.0275	0.0064	1.664e-05	67872007	67006289	4	67006289	4	67006289	*	R	0.341463	-4.29688
4_67008210_C_G	rs11131668	4	67008210	C	G	0.0029	1.00301	0.987167	1.01937	0.5622	6	rs11131668	0.7206	4	67008210	C	G	0.4378	0.997	0.981	1.013	-0.0029	0.0082	85934	401577	4	67008210	4	67008210	*	rs11131668	S	4	67873928	chr4:67873928	rs11131668	c	g	0.4328	0.0275	0.0064	1.664e-05	67873928	67008210	4	67008210	4	67008210	*	S	0.353659	4.29688
4_67009179_G_A	rs6828871	4	67009179	G	A	0.0029	1.003	0.987	1.019	0.5621	10	rs6828871	0.7255	4	67009179	A	G	0.5621	1.003	0.987	1.019	0.0029	0.0082	85934	401577	4	67009179	4	67009179	*	rs6828871	R	4	67874897	chr4:67874897	rs6828871	a	g	0.5672	-0.0275	0.0064	1.664e-05	67874897	67009179	4	67009179	4	67009179	*	R	0.353659	-4.29688
4_67009291_C_A	rs6830599	4	67009291	C	A	0.0029	1.003	0.987	1.019	0.5621	10	rs6830599	0.7199	4	67009291	A	C	0.5621	1.003	0.987	1.019	0.0029	0.0082	85934	401577	4	67009291	4	67009291	*	rs6830599	M	4	67875009	chr4:67875009	rs6830599	a	c	0.5672	-0.0275	0.0064	1.664e-05	67875009	67009291	4	67009291	4	67009291	*	M	0.353659	-4.29688
4_67009830_C_A	rs6831786	4	67009830	C	A	0.0027	1.003	0.987	1.019	0.5622	10	rs6831786	0.7376	4	67009830	A	C	0.5622	1.003	0.987	1.019	0.0027	0.0082	85934	401577	4	67009830	4	67009830	*	rs6831786	M	4	67875548	chr4:67875548	rs6831786	a	c	0.5707	-0.0252	0.0067	0.0001695	67875548	67009830	4	67009830	4	67009830	*	M	0.329268	-3.76119
4_67010750_T_C	rs35730788	4	67010750	T	C	0.0027	1.00301	0.987167	1.01937	0.5621	11	rs35730788	0.7402	4	67010750	T	C	0.4379	0.997	0.981	1.013	-0.0027	0.0082	85934	401577	4	67010750	4	67010750	*	rs35730788	Y	4	67876468	chr4:67876468	rs35730788	t	c	0.4329	0.0276	0.0065	2.122e-05	67876468	67010750	4	67010750	4	67010750	*	Y	0.329268	4.24615
4_67010809_G_A	rs35862943	4	67010809	G	A	0.0059	1.006	0.99	1.022	0.5528	10	rs35862943	0.4705	4	67010809	A	G	0.5528	1.006	0.99	1.022	0.0059	0.0082	85934	401577	4	67010809	4	67010809	*	rs35862943	R	4	67876527	chr4:67876527	rs35862943	a	g	0.5606	-0.0292	0.0064	4.833e-06	67876527	67010809	4	67010809	4	67010809	*	R	0.719512	-4.5625
4_67010960_G_A	rs13107506	4	67010960	G	A	0.0059	1.006	0.99	1.022	0.5528	10	rs13107506	0.4692	4	67010960	A	G	0.5528	1.006	0.99	1.022	0.0059	0.0082	85934	401577	4	67010960	4	67010960	*	rs13107506	R	4	67876678	chr4:67876678	rs13107506	a	g	0.5608	-0.0291	0.0064	5.208e-06	67876678	67010960	4	67010960	4	67010960	*	R	0.719512	-4.54688
4_67011211_T_C	rs13108103	4	67011211	T	C	0.0028	1.00301	0.987167	1.01937	0.5621	11	rs13108103	0.7328	4	67011211	T	C	0.4379	0.997	0.981	1.013	-0.0028	0.0082	85934	401577	4	67011211	4	67011211	*	rs13108103	Y	4	67876929	chr4:67876929	rs13108103	t	c	0.4328	0.0275	0.0064	1.664e-05	67876929	67011211	4	67011211	4	67011211	*	Y	0.341463	4.29688
4_67011938_T_C	rs2196314	4	67011938	T	C	0.0028	1.00301	0.987167	1.01937	0.5622	11	rs2196314	0.7337	4	67011938	T	C	0.4378	0.997	0.981	1.013	-0.0028	0.0082	85934	401577	4	67011938	4	67011938	*	rs2196314	Y	4	67877656	chr4:67877656	rs2196314	t	c	0.4327	0.0274	0.0064	1.786e-05	67877656	67011938	4	67011938	4	67011938	*	Y	0.341463	4.28125
4_67012147_G_C	rs2217823	4	67012147	G	C	0.0028	1.003	0.987	1.019	0.5622	5	rs2217823	0.7336	4	67012147	C	G	0.5622	1.003	0.987	1.019	0.0028	0.0082	85934	401577	4	67012147	4	67012147	*	rs2217823	S	4	67877865	chr4:67877865	rs2217823	c	g	0.5672	-0.0274	0.0064	1.786e-05	67877865	67012147	4	67012147	4	67012147	*	S	0.341463	-4.28125
4_67012193_C_T	rs2217824	4	67012193	C	T	0.0031	1.003	0.987	1.019	0.5621	10	rs2217824	0.7033	4	67012193	T	C	0.5621	1.003	0.987	1.019	0.0031	0.0082	85934	401577	4	67012193	4	67012193	*	rs2217824	Y	4	67877911	chr4:67877911	rs2217824	t	c	0.567	-0.0274	0.0065	2.434e-05	67877911	67012193	4	67012193	4	67012193	*	Y	0.378049	-4.21538
4_67016545_C_A	rs34253662	4	67016545	C	A	0.0062	1.006	0.99	1.023	0.5513	10	rs34253662	0.4502	4	67016545	A	C	0.5513	1.006	0.99	1.023	0.0062	0.0082	85934	401577	4	67016545	4	67016545	*	rs34253662	M	4	67882263	chr4:67882263	rs34253662	a	c	0.5606	-0.0294	0.0064	4.16e-06	67882263	67016545	4	67016545	4	67016545	*	M	0.756098	-4.59375
4_67016810_C_G	rs1600729	4	67016810	C	G	0.006	1.00604	0.990099	1.02249	0.5511	6	rs1600729	0.4646	4	67016810	C	G	0.4489	0.994	0.978	1.01	-0.006	0.0082	85934	401577	4	67016810	4	67016810	*	rs1600729	S	4	67882528	chr4:67882528	rs1600729	c	g	0.4394	0.0294	0.0064	4.16e-06	67882528	67016810	4	67016810	4	67016810	*	S	0.731707	4.59375
4_67018875_G_A	rs1435423	4	67018875	G	A	0.0015	1.002	0.985	1.019	0.3386	10	rs1435423	0.8608	4	67018875	A	G	0.3386	1.002	0.985	1.019	0.0015	0.0086	85934	401577	4	67018875	4	67018875	*	rs1435423	R	4	67884593	chr4:67884593	rs1435423	a	g	0.3405	0.0253	0.0067	0.0001596	67884593	67018875	4	67018875	4	67018875	*	R	0.174419	3.77612
4_67019382_T_A	rs10518017	4	67019382	T	A	0.0064	1.006	0.99	1.023	0.5515	5	rs10518017	0.4374	4	67019382	A	T	0.5515	1.006	0.99	1.023	0.0064	0.0082	85934	401577	4	67019382	4	67019382	*	rs10518017	W	4	67885100	chr4:67885100	rs10518017	a	t	0.5609	-0.0293	0.0064	4.485e-06	67885100	67019382	4	67019382	4	67019382	*	W	0.780488	-4.57812
4_67021032_G_C	rs12506840	4	67021032	G	C	0.0065	1.007	0.99	1.023	0.5515	5	rs12506840	0.4293	4	67021032	C	G	0.5515	1.007	0.99	1.023	0.0065	0.0082	85934	401577	4	67021032	4	67021032	*	rs12506840	S	4	67886750	chr4:67886750	rs12506840	c	g	0.5609	-0.0292	0.0064	4.833e-06	67886750	67021032	4	67021032	4	67021032	*	S	0.792683	-4.5625
4_67021352_G_A	rs1435424	4	67021352	G	A	0.0055	1.006	0.989	1.022	0.5527	10	rs1435424	0.4984	4	67021352	A	G	0.5527	1.006	0.989	1.022	0.0055	0.0082	85934	401577	4	67021352	4	67021352	*	rs1435424	R	4	67887070	chr4:67887070	rs1435424	a	g	0.5609	-0.0289	0.0064	6.042e-06	67887070	67021352	4	67021352	4	67021352	*	R	0.670732	-4.51562
4_67025923_C_T	rs13141210	4	67025923	C	T	0.0029	1.003	0.987	1.019	0.5085	10	rs13141210	0.721	4	67025923	T	C	0.5085	1.003	0.987	1.019	0.0029	0.0081	85934	401577	4	67025923	4	67025923	*	rs13141210	Y	4	67891641	chr4:67891641	rs13141210	t	c	0.5197	-0.0285	0.0064	8.109e-06	67891641	67025923	4	67025923	4	67025923	*	Y	0.358025	-4.45312
4_67026885_C_T	rs60623527	4	67026885	C	T	0.0064	1.006	0.99	1.023	0.5516	10	rs60623527	0.4336	4	67026885	T	C	0.5516	1.006	0.99	1.023	0.0064	0.0082	85934	401577	4	67026885	4	67026885	*	rs60623527	Y	4	67892603	chr4:67892603	rs60623527	t	c	0.5609	-0.0294	0.0064	4.16e-06	67892603	67026885	4	67026885	4	67026885	*	Y	0.780488	-4.59375
4_67028453_G_A	rs2164299	4	67028453	G	A	0.0025	1.003	0.987	1.019	0.5621	10	rs2164299	0.7587	4	67028453	A	G	0.5621	1.003	0.987	1.019	0.0025	0.0082	85934	401577	4	67028453	4	67028453	*	rs2164299	R	4	67894171	chr4:67894171	rs2164299	a	g	0.5675	-0.0277	0.0065	1.98e-05	67894171	67028453	4	67028453	4	67028453	*	R	0.304878	-4.26154
4_67028767_A_G	rs2117685	4	67028767	A	G	0.0025	1.002	0.986193	1.01833	0.562	11	rs2117685	0.7601	4	67028767	A	G	0.438	0.998	0.982	1.014	-0.0025	0.0082	85934	401577	4	67028767	4	67028767	*	rs2117685	R	4	67894485	chr4:67894485	rs2117685	a	g	0.4327	0.0278	0.0065	1.848e-05	67894485	67028767	4	67028767	4	67028767	*	R	0.304878	4.27692
4_67028805_A_C	rs2117686	4	67028805	A	C	0.0026	1.00301	0.986193	1.01833	0.562	11	rs2117686	0.7549	4	67028805	A	C	0.438	0.997	0.982	1.014	-0.0026	0.0082	85934	401577	4	67028805	4	67028805	*	rs2117686	M	4	67894523	chr4:67894523	rs2117686	a	c	0.4326	0.0277	0.0065	1.98e-05	67894523	67028805	4	67028805	4	67028805	*	M	0.317073	4.26154
4_67029188_A_G	rs11736356	4	67029188	A	G	0.0027	1.00301	0.987167	1.01937	0.5622	11	rs11736356	0.7395	4	67029188	A	G	0.4378	0.997	0.981	1.013	-0.0027	0.0082	85934	401577	4	67029188	4	67029188	*	rs11736356	R	4	67894906	chr4:67894906	rs11736356	a	g	0.4325	0.0278	0.0065	1.848e-05	67894906	67029188	4	67029188	4	67029188	*	R	0.329268	4.27692
4_67029703_T_C	rs33912520	4	67029703	T	C	0.0026	1.00301	0.986193	1.01833	0.5621	11	rs33912520	0.7533	4	67029703	T	C	0.4379	0.997	0.982	1.014	-0.0026	0.0082	85934	401577	4	67029703	4	67029703	*	rs33912520	Y	4	67895421	chr4:67895421	rs33912520	t	c	0.4325	0.0277	0.0065	1.98e-05	67895421	67029703	4	67029703	4	67029703	*	Y	0.317073	4.26154
4_67030652_C_T	rs892833	4	67030652	C	T	-0.0025	0.998	0.982	1.014	0.4342	10	rs892833	0.7615	4	67030652	T	C	0.4342	0.998	0.982	1.014	-0.0025	0.0082	85934	401577	4	67030652	4	67030652	*	rs892833	Y	4	67896370	chr4:67896370	rs892833	t	c	0.4325	0.0277	0.0065	1.98e-05	67896370	67030652	4	67030652	4	67030652	*	Y	-0.304878	4.26154
4_67031161_A_C	rs953241	4	67031161	A	C	-0.0024	0.998004	0.981354	1.0142	0.4343	11	rs953241	0.7676	4	67031161	A	C	0.5657	1.002	0.986	1.019	0.0024	0.0082	85934	401577	4	67031161	4	67031161	*	rs953241	M	4	67896879	chr4:67896879	rs953241	a	c	0.5674	-0.0277	0.0065	1.98e-05	67896879	67031161	4	67031161	4	67031161	*	M	-0.292683	-4.26154
4_67033517_T_G	rs12506221	4	67033517	T	G	0.006	1.00604	0.990099	1.02249	0.553	11	rs12506221	0.4643	4	67033517	T	G	0.447	0.994	0.978	1.01	-0.006	0.0082	85934	401577	4	67033517	4	67033517	*	rs12506221	D	4	67899235	chr4:67899235	rs12506221	t	g	0.4386	0.029	0.0065	7.92e-06	67899235	67033517	4	67033517	4	67033517	*	D	0.731707	4.46154
4_67033532_T_C	rs12506222	4	67033532	T	C	0.0065	1.00604	0.990099	1.02249	0.5517	11	rs12506222	0.4314	4	67033532	T	C	0.4483	0.994	0.978	1.01	-0.0065	0.0082	85934	401577	4	67033532	4	67033532	*	rs12506222	Y	4	67899250	chr4:67899250	rs12506222	t	c	0.439	0.0294	0.0064	4.16e-06	67899250	67033532	4	67033532	4	67033532	*	Y	0.792683	4.59375
4_67035808_T_G	rs1435434	4	67035808	T	G	-0.0024	0.998004	0.981354	1.0142	0.4341	11	rs1435434	0.7681	4	67035808	T	G	0.5659	1.002	0.986	1.019	0.0024	0.0082	85934	401577	4	67035808	4	67035808	*	rs1435434	K	4	67901526	chr4:67901526	rs1435434	t	g	0.5674	-0.0277	0.0065	1.98e-05	67901526	67035808	4	67035808	4	67035808	*	K	-0.292683	-4.26154
4_67035843_G_A	rs1435433	4	67035843	G	A	-0.0027	0.997	0.981	1.013	0.4339	10	rs1435433	0.738	4	67035843	A	G	0.4339	0.997	0.981	1.013	-0.0027	0.0082	85934	401577	4	67035843	4	67035843	*	rs1435433	R	4	67901561	chr4:67901561	rs1435433	a	g	0.4325	0.0277	0.0065	1.98e-05	67901561	67035843	4	67035843	4	67035843	*	R	-0.329268	4.26154
4_67036224_T_C	rs1897979	4	67036224	T	C	-0.0026	0.997009	0.981354	1.01317	0.4341	11	rs1897979	0.7546	4	67036224	T	C	0.5659	1.003	0.987	1.019	0.0026	0.0082	85934	401577	4	67036224	4	67036224	*	rs1897979	Y	4	67901942	chr4:67901942	rs1897979	t	c	0.5675	-0.0277	0.0065	1.98e-05	67901942	67036224	4	67036224	4	67036224	*	Y	-0.317073	-4.26154
4_67037612_G_C	rs873129	4	67037612	G	C	0.006	1.006	0.99	1.022	0.5517	5	rs873129	0.4635	4	67037612	C	G	0.5517	1.006	0.99	1.022	0.006	0.0082	85934	401577	4	67037612	4	67037612	*	rs873129	S	4	67903330	chr4:67903330	rs873129	c	g	0.561	-0.0295	0.0065	5.51e-06	67903330	67037612	4	67037612	4	67037612	*	S	0.731707	-4.53846
4_67038877_C_T	rs787361	4	67038877	C	T	-0.0026	0.997	0.982	1.014	0.4344	10	rs787361	0.7523	4	67038877	T	C	0.4344	0.997	0.982	1.014	-0.0026	0.0082	85934	401577	4	67038877	4	67038877	*	rs787361	Y	4	67904595	chr4:67904595	rs787361	t	c	0.4324	0.0277	0.0065	1.98e-05	67904595	67038877	4	67038877	4	67038877	*	Y	-0.317073	4.26154
4_67039213_T_A	rs787362	4	67039213	T	A	-0.0023	0.998	0.982	1.014	0.4345	5	rs787362	0.7797	4	67039213	A	T	0.4345	0.998	0.982	1.014	-0.0023	0.0082	85934	401577	4	67039213	4	67039213	*	rs787362	W	4	67904931	chr4:67904931	rs787362	a	t	0.4331	0.028	0.0064	1.165e-05	67904931	67039213	4	67039213	4	67039213	*	W	-0.280488	4.375
4_67039773_T_C	rs813104	4	67039773	T	C	-0.0022	0.998004	0.982318	1.0142	0.4346	11	rs813104	0.7858	4	67039773	T	C	0.5654	1.002	0.986	1.018	0.0022	0.0082	85934	401577	4	67039773	4	67039773	*	rs813104	Y	4	67905491	chr4:67905491	rs813104	t	c	0.5669	-0.028	0.0064	1.165e-05	67905491	67039773	4	67039773	4	67039773	*	Y	-0.268293	-4.375
4_67041010_T_C	rs787364	4	67041010	T	C	-0.0016	0.998004	0.982318	1.0142	0.4349	11	rs787364	0.8415	4	67041010	T	C	0.5651	1.002	0.986	1.018	0.0016	0.0082	85934	401577	4	67041010	4	67041010	*	rs787364	Y	4	67906728	chr4:67906728	rs787364	t	c	0.5665	-0.0278	0.0064	1.345e-05	67906728	67041010	4	67041010	4	67041010	*	Y	-0.195122	-4.34375
4_67608913_T_C	rs4860260	4	67608913	T	C	0.0046	1.00503	0.988142	1.02041	0.4733	11	rs4860260	0.5738	4	67608913	T	C	0.5267	0.995	0.98	1.012	-0.0046	0.0082	85934	401577	4	67608913	4	67608913	*	rs4860260	Y	4	68474631	chr4:68474631	rs4860260	t	c	0.5404	-0.0226	0.0065	0.0004987	68474631	67608913	4	67608913	4	67608913	*	Y	0.560976	-3.47692
4_67612836_G_A	rs1047961	4	67612836	G	A	0.0023	1.002	0.986	1.019	0.4007	10	rs1047961	0.7783	4	67612836	A	G	0.4007	1.002	0.986	1.019	0.0023	0.0083	85934	401577	4	67612836	4	67612836	*	rs1047961	R	4	68478554	chr4:68478554	rs1047961	a	g	0.3919	0.0235	0.0066	0.0003672	68478554	67612836	4	67612836	4	67612836	*	R	0.277108	3.56061
4_67614500_T_C	rs1548119	4	67614500	T	C	0.0058	1.00604	0.987167	1.02459	0.2494	11	rs1548119	0.5319	4	67614500	T	C	0.7506	0.994	0.976	1.013	-0.0058	0.0094	85934	401577	4	67614500	4	67614500	*	rs1548119	Y	4	68480218	chr4:68480218	rs1548119	t	c	0.7486	-0.0256	0.0073	0.0004778	68480218	67614500	4	67614500	4	67614500	*	Y	0.617021	-3.50685
4_67614807_C_T	rs4860262	4	67614807	C	T	0.0017	1.002	0.986	1.018	0.3979	10	rs4860262	0.8324	4	67614807	T	C	0.3979	1.002	0.986	1.018	0.0017	0.0083	85934	401577	4	67614807	4	67614807	*	rs4860262	Y	4	68480525	chr4:68480525	rs4860262	t	c	0.388	0.0249	0.0066	0.0001601	68480525	67614807	4	67614807	4	67614807	*	Y	0.204819	3.77273
4_67615006_T_C	rs56288325	4	67615006	T	C	-0.0039	0.996016	0.968992	1.02354	0.0961	11	rs56288325	0.7823	4	67615006	T	C	0.9039	1.004	0.977	1.032	0.0039	0.014	85934	401577	4	67615006	4	67615006	*	rs56288325	Y	4	68480724	chr4:68480724	rs56288325	t	c	0.9017	-0.039	0.011	0.000389	68480724	67615006	4	67615006	4	67615006	*	Y	-0.278571	-3.54545
4_67615022_T_C	rs67538316	4	67615022	T	C	0.0064	1.00604	0.988142	1.02564	0.2357	11	rs67538316	0.4982	4	67615022	T	C	0.7643	0.994	0.975	1.012	-0.0064	0.0095	85934	401577	4	67615022	4	67615022	*	rs67538316	Y	4	68480740	chr4:68480740	rs67538316	t	c	0.7649	-0.0288	0.0075	0.0001333	68480740	67615022	4	67615022	4	67615022	*	Y	0.673684	-3.84
4_67619872_C_A	rs10866199	4	67619872	C	A	0.0019	1.002	0.986	1.018	0.3966	10	rs10866199	0.821	4	67619872	A	C	0.3966	1.002	0.986	1.018	0.0019	0.0083	85934	401577	4	67619872	4	67619872	*	rs10866199	M	4	68485590	chr4:68485590	rs10866199	a	c	0.3881	0.0254	0.0066	0.0001178	68485590	67619872	4	67619872	4	67619872	*	M	0.228916	3.84848
4_67620749_A_G	rs3860688	4	67620749	A	G	0.0023	1.002	0.986193	1.01833	0.3997	11	rs3860688	0.7768	4	67620749	A	G	0.6003	0.998	0.982	1.014	-0.0023	0.0083	85934	401577	4	67620749	4	67620749	*	rs3860688	R	4	68486467	chr4:68486467	rs3860688	a	g	0.6085	-0.0238	0.0065	0.0002461	68486467	67620749	4	67620749	4	67620749	*	R	0.277108	-3.66154
4_67621296_G_T	rs1565070	4	67621296	G	T	0.0065	1.007	0.988	1.025	0.235	10	rs1565070	0.4972	4	67621296	T	G	0.235	1.007	0.988	1.025	0.0065	0.0095	85934	401577	4	67621296	4	67621296	*	rs1565070	K	4	68487014	chr4:68487014	rs1565070	t	g	0.2351	0.0289	0.0075	0.0001263	68487014	67621296	4	67621296	4	67621296	*	K	0.684211	3.85333
4_67621881_A_C	rs34837847	4	67621881	A	C	0.007	1.00705	0.988142	1.02564	0.2394	11	rs34837847	0.4625	4	67621881	A	C	0.7606	0.993	0.975	1.012	-0.007	0.0095	85934	401577	4	67621881	4	67621881	*	rs34837847	M	4	68487599	chr4:68487599	rs34837847	a	c	0.7609	-0.0261	0.0074	0.0004465	68487599	67621881	4	67621881	4	67621881	*	M	0.736842	-3.52703
4_67623931_C_T	rs7684656	4	67623931	C	T	0.0023	1.002	0.986	1.019	0.4009	10	rs7684656	0.7823	4	67623931	T	C	0.4009	1.002	0.986	1.019	0.0023	0.0083	85934	401577	4	67623931	4	67623931	*	rs7684656	Y	4	68489649	chr4:68489649	rs7684656	t	c	0.392	0.0234	0.0065	0.0003125	68489649	67623931	4	67623931	4	67623931	*	Y	0.277108	3.6
4_67624326_C_T	rs10454252	4	67624326	C	T	0.0023	1.002	0.986	1.019	0.4009	10	rs10454252	0.781	4	67624326	T	C	0.4009	1.002	0.986	1.019	0.0023	0.0083	85934	401577	4	67624326	4	67624326	*	rs10454252	Y	4	68490044	chr4:68490044	rs10454252	t	c	0.392	0.0234	0.0065	0.0003125	68490044	67624326	4	67624326	4	67624326	*	Y	0.277108	3.6
4_67624875_A_C	rs10010078	4	67624875	A	C	0.0023	1.002	0.986193	1.01833	0.4009	11	rs10010078	0.7779	4	67624875	A	C	0.5991	0.998	0.982	1.014	-0.0023	0.0083	85934	401577	4	67624875	4	67624875	*	rs10010078	M	4	68490593	chr4:68490593	rs10010078	a	c	0.608	-0.0234	0.0065	0.0003125	68490593	67624875	4	67624875	4	67624875	*	M	0.277108	-3.6
4_67626055_T_A	rs2306809	4	67626055	T	A	0.0023	1.002	0.986	1.019	0.4009	5	rs2306809	0.7766	4	67626055	A	T	0.4009	1.002	0.986	1.019	0.0023	0.0083	85934	401577	4	67626055	4	67626055	*	rs2306809	W	4	68491773	chr4:68491773	rs2306809	a	t	0.3921	0.0235	0.0065	0.0002945	68491773	67626055	4	67626055	4	67626055	*	W	0.277108	3.61538
4_67626811_G_T	rs34052085	4	67626811	G	T	0.007	1.007	0.988	1.026	0.2393	10	rs34052085	0.4585	4	67626811	T	G	0.2393	1.007	0.988	1.026	0.007	0.0095	85934	401577	4	67626811	4	67626811	*	rs34052085	K	4	68492529	chr4:68492529	rs34052085	t	g	0.2391	0.026	0.0074	0.0004696	68492529	67626811	4	67626811	4	67626811	*	K	0.736842	3.51351
4_67627395_C_T	rs3796716	4	67627395	C	T	0.0023	1.002	0.986	1.019	0.4012	10	rs3796716	0.7791	4	67627395	T	C	0.4012	1.002	0.986	1.019	0.0023	0.0083	85934	401577	4	67627395	4	67627395	*	rs3796716	Y	4	68493113	chr4:68493113	rs3796716	t	c	0.392	0.0233	0.0065	0.0003316	68493113	67627395	4	67627395	4	67627395	*	Y	0.277108	3.58462
4_67627447_G_A	rs17570691	4	67627447	G	A	0.0022	1.002	0.986	1.019	0.4009	10	rs17570691	0.7865	4	67627447	A	G	0.4009	1.002	0.986	1.019	0.0022	0.0083	85934	401577	4	67627447	4	67627447	*	rs17570691	R	4	68493165	chr4:68493165	rs17570691	a	g	0.392	0.0233	0.0065	0.0003316	68493165	67627447	4	67627447	4	67627447	*	R	0.26506	3.58462
4_67627885_T_C	rs28510080	4	67627885	T	C	0.0024	1.002	0.986193	1.01833	0.4009	11	rs28510080	0.7743	4	67627885	T	C	0.5991	0.998	0.982	1.014	-0.0024	0.0083	85934	401577	4	67627885	4	67627885	*	rs28510080	Y	4	68493603	chr4:68493603	rs28510080	t	c	0.605	-0.0263	0.0067	8.68e-05	68493603	67627885	4	67627885	4	67627885	*	Y	0.289157	-3.92537
4_67628031_G_A	rs34408826	4	67628031	G	A	0.0067	1.007	0.988	1.026	0.2393	10	rs34408826	0.481	4	67628031	A	G	0.2393	1.007	0.988	1.026	0.0067	0.0095	85934	401577	4	67628031	4	67628031	*	rs34408826	R	4	68493749	chr4:68493749	rs34408826	a	g	0.2391	0.026	0.0074	0.0004696	68493749	67628031	4	67628031	4	67628031	*	R	0.705263	3.51351
4_67631615_G_A	rs4146407	4	67631615	G	A	0.0072	1.007	0.989	1.026	0.2395	10	rs4146407	0.4502	4	67631615	A	G	0.2395	1.007	0.989	1.026	0.0072	0.0095	85934	401577	4	67631615	4	67631615	*	rs4146407	R	4	68497333	chr4:68497333	rs4146407	a	g	0.2391	0.0261	0.0074	0.0004465	68497333	67631615	4	67631615	4	67631615	*	R	0.757895	3.52703
4_67634006_C_A	rs1484184	4	67634006	C	A	0.0029	1.003	0.987	1.019	0.4014	10	rs1484184	0.7302	4	67634006	A	C	0.4014	1.003	0.987	1.019	0.0029	0.0083	85934	401577	4	67634006	4	67634006	*	rs1484184	M	4	68499724	chr4:68499724	rs1484184	a	c	0.3921	0.0234	0.0065	0.0003125	68499724	67634006	4	67634006	4	67634006	*	M	0.349398	3.6
4_67634010_A_G	rs1487380	4	67634010	A	G	0.0076	1.00806	0.98912	1.02669	0.2398	11	rs1487380	0.4253	4	67634010	A	G	0.7602	0.992	0.974	1.011	-0.0076	0.0095	85934	401577	4	67634010	4	67634010	*	rs1487380	R	4	68499728	chr4:68499728	rs1487380	a	g	0.7609	-0.0261	0.0074	0.0004465	68499728	67634010	4	67634010	4	67634010	*	R	0.8	-3.52703
4_67636627_T_C	rs13112776	4	67636627	T	C	0.0022	1.002	0.986193	1.01833	0.401	11	rs13112776	0.7921	4	67636627	T	C	0.599	0.998	0.982	1.014	-0.0022	0.0083	85934	401577	4	67636627	4	67636627	*	rs13112776	Y	4	68502345	chr4:68502345	rs13112776	t	c	0.6079	-0.0234	0.0065	0.0003125	68502345	67636627	4	67636627	4	67636627	*	Y	0.26506	-3.6
4_67638722_C_A	rs6825921	4	67638722	C	A	0.0069	1.007	0.988	1.026	0.2396	10	rs6825921	0.4654	4	67638722	A	C	0.2396	1.007	0.988	1.026	0.0069	0.0095	85934	401577	4	67638722	4	67638722	*	rs6825921	M	4	68504440	chr4:68504440	rs6825921	a	c	0.2391	0.026	0.0074	0.0004696	68504440	67638722	4	67638722	4	67638722	*	M	0.726316	3.51351
4_67642480_A_C	rs11131715	4	67642480	A	C	0.0067	1.00705	0.988142	1.02564	0.2395	11	rs11131715	0.4769	4	67642480	A	C	0.7605	0.993	0.975	1.012	-0.0067	0.0095	85934	401577	4	67642480	4	67642480	*	rs11131715	M	4	68508198	chr4:68508198	rs11131715	a	c	0.7609	-0.026	0.0074	0.0004696	68508198	67642480	4	67642480	4	67642480	*	M	0.705263	-3.51351
4_67649021_T_C	rs3849642	4	67649021	T	C	0.0067	1.00705	0.988142	1.02564	0.2396	11	rs3849642	0.4804	4	67649021	T	C	0.7604	0.993	0.975	1.012	-0.0067	0.0095	85934	401577	4	67649021	4	67649021	*	rs3849642	Y	4	68514739	chr4:68514739	rs3849642	t	c	0.7609	-0.026	0.0074	0.0004696	68514739	67649021	4	67649021	4	67649021	*	Y	0.705263	-3.51351
4_67650722_G_C	rs17571043	4	67650722	G	C	0.0066	1.007	0.988	1.026	0.2394	5	rs17571043	0.4843	4	67650722	C	G	0.2394	1.007	0.988	1.026	0.0066	0.0095	85934	401577	4	67650722	4	67650722	*	rs17571043	S	4	68516440	chr4:68516440	rs17571043	c	g	0.2391	0.0259	0.0074	0.0004939	68516440	67650722	4	67650722	4	67650722	*	S	0.694737	3.5
4_67651202_C_T	rs11131717	4	67651202	C	T	0.0023	1.002	0.986	1.019	0.4009	10	rs11131717	0.7775	4	67651202	T	C	0.4009	1.002	0.986	1.019	0.0023	0.0083	85934	401577	4	67651202	4	67651202	*	rs11131717	Y	4	68516920	chr4:68516920	rs11131717	t	c	0.3919	0.023	0.0065	0.0003955	68516920	67651202	4	67651202	4	67651202	*	Y	0.277108	3.53846
4_67651868_T_G	rs34303917	4	67651868	T	G	0.0067	1.00705	0.988142	1.02564	0.2394	11	rs34303917	0.4791	4	67651868	T	G	0.7606	0.993	0.975	1.012	-0.0067	0.0095	85934	401577	4	67651868	4	67651868	*	rs34303917	K	4	68517586	chr4:68517586	rs34303917	t	g	0.7609	-0.0259	0.0074	0.0004939	68517586	67651868	4	67651868	4	67651868	*	K	0.705263	-3.5
4_67652490_A_G	rs6825264	4	67652490	A	G	0.0021	1.002	0.986193	1.01833	0.401	11	rs6825264	0.8021	4	67652490	A	G	0.599	0.998	0.982	1.014	-0.0021	0.0083	85934	401577	4	67652490	4	67652490	*	rs6825264	R	4	68518208	chr4:68518208	rs6825264	a	g	0.6078	-0.0232	0.0066	0.0004362	68518208	67652490	4	67652490	4	67652490	*	R	0.253012	-3.51515
4_67652570_C_T	rs13119953	4	67652570	C	T	0.0065	1.007	0.988	1.025	0.2395	10	rs13119953	0.4917	4	67652570	T	C	0.2395	1.007	0.988	1.025	0.0065	0.0095	85934	401577	4	67652570	4	67652570	*	rs13119953	Y	4	68518288	chr4:68518288	rs13119953	t	c	0.2391	0.026	0.0074	0.0004696	68518288	67652570	4	67652570	4	67652570	*	Y	0.684211	3.51351
4_67654772_G_A	rs12502843	4	67654772	G	A	0.0065	1.007	0.988	1.025	0.2394	10	rs12502843	0.4903	4	67654772	A	G	0.2394	1.007	0.988	1.025	0.0065	0.0095	85934	401577	4	67654772	4	67654772	*	rs12502843	R	4	68520490	chr4:68520490	rs12502843	a	g	0.2391	0.0259	0.0074	0.0004939	68520490	67654772	4	67654772	4	67654772	*	R	0.684211	3.5
4_67657085_T_C	rs13135917	4	67657085	T	C	0.0066	1.00705	0.988142	1.02564	0.2395	11	rs13135917	0.4895	4	67657085	T	C	0.7605	0.993	0.975	1.012	-0.0066	0.0095	85934	401577	4	67657085	4	67657085	*	rs13135917	Y	4	68522803	chr4:68522803	rs13135917	t	c	0.7609	-0.0259	0.0074	0.0004939	68522803	67657085	4	67657085	4	67657085	*	Y	0.694737	-3.5
4_67657668_T_A	rs10006004	4	67657668	T	A	0.0022	1.002	0.986	1.019	0.4009	5	rs10006004	0.795	4	67657668	A	T	0.4009	1.002	0.986	1.019	0.0022	0.0083	85934	401577	4	67657668	4	67657668	*	rs10006004	D	4	68523386	chr4:68523386	rs10006004	a	t	0.3921	0.0233	0.0065	0.0003316	68523386	67657668	4	67657668	4	67657668	*	D	0.26506	3.58462
4_67658876_C_A	rs2170871	4	67658876	C	A	0.0022	1.002	0.986	1.019	0.4003	10	rs2170871	0.7913	4	67658876	A	C	0.4003	1.002	0.986	1.019	0.0022	0.0083	85934	401577	4	67658876	4	67658876	*	rs2170871	M	4	68524594	chr4:68524594	rs2170871	a	c	0.3917	0.0234	0.0065	0.0003125	68524594	67658876	4	67658876	4	67658876	*	M	0.26506	3.6
4_67660046_A_G	rs6830861	4	67660046	A	G	0.0021	1.002	0.986193	1.01833	0.4009	11	rs6830861	0.796	4	67660046	A	G	0.5991	0.998	0.982	1.014	-0.0021	0.0083	85934	401577	4	67660046	4	67660046	*	rs6830861	R	4	68525764	chr4:68525764	rs6830861	a	g	0.6079	-0.0232	0.0065	0.0003517	68525764	67660046	4	67660046	4	67660046	*	R	0.253012	-3.56923
4_67662524_A_G	rs7699318	4	67662524	A	G	0.0023	1.002	0.986193	1.01833	0.401	11	rs7699318	0.7842	4	67662524	A	G	0.599	0.998	0.982	1.014	-0.0023	0.0083	85934	401577	4	67662524	4	67662524	*	rs7699318	R	4	68528242	chr4:68528242	rs7699318	a	g	0.6079	-0.0232	0.0065	0.0003517	68528242	67662524	4	67662524	4	67662524	*	R	0.277108	-3.56923
4_67662802_C_G	rs11131719	4	67662802	C	G	0.0021	1.002	0.986193	1.01833	0.4009	6	rs11131719	0.8021	4	67662802	C	G	0.5991	0.998	0.982	1.014	-0.0021	0.0083	85934	401577	4	67662802	4	67662802	*	rs11131719	S	4	68528520	chr4:68528520	rs11131719	c	g	0.6079	-0.0232	0.0065	0.0003517	68528520	67662802	4	67662802	4	67662802	*	S	0.253012	-3.56923
4_67672687_T_C	rs28692841	4	67672687	T	C	0.0021	1.002	0.986193	1.01833	0.4011	11	rs28692841	0.8024	4	67672687	T	C	0.5989	0.998	0.982	1.014	-0.0021	0.0083	85934	401577	4	67672687	4	67672687	*	rs28692841	Y	4	68538405	chr4:68538405	rs28692841	t	c	0.608	-0.023	0.0065	0.0003955	68538405	67672687	4	67672687	4	67672687	*	Y	0.253012	-3.53846
4_67673910_C_T	rs1038429	4	67673910	C	T	0.0022	1.002	0.986	1.019	0.401	10	rs1038429	0.7913	4	67673910	T	C	0.401	1.002	0.986	1.019	0.0022	0.0083	85934	401577	4	67673910	4	67673910	*	rs1038429	Y	4	68539628	chr4:68539628	rs1038429	t	c	0.392	0.0231	0.0065	0.000373	68539628	67673910	4	67673910	4	67673910	*	Y	0.26506	3.55385
4_67674394_G_C	rs11947365	4	67674394	G	C	0.0064	1.006	0.988	1.025	0.2395	5	rs11947365	0.4993	4	67674394	C	G	0.2395	1.006	0.988	1.025	0.0064	0.0095	85934	401577	4	67674394	4	67674394	*	rs11947365	S	4	68540112	chr4:68540112	rs11947365	c	g	0.2391	0.0259	0.0074	0.0004939	68540112	67674394	4	67674394	4	67674394	*	S	0.673684	3.5
4_67675168_C_T	rs10015138	4	67675168	C	T	0.0021	1.002	0.986	1.019	0.4011	10	rs10015138	0.8009	4	67675168	T	C	0.4011	1.002	0.986	1.019	0.0021	0.0083	85934	401577	4	67675168	4	67675168	*	rs10015138	Y	4	68540886	chr4:68540886	rs10015138	t	c	0.3922	0.0233	0.0065	0.0003316	68540886	67675168	4	67675168	4	67675168	*	Y	0.253012	3.58462
4_67675963_A_G	rs7657950	4	67675963	A	G	0.0021	1.002	0.986193	1.01833	0.4009	11	rs7657950	0.8019	4	67675963	A	G	0.5991	0.998	0.982	1.014	-0.0021	0.0083	85934	401577	4	67675963	4	67675963	*	rs7657950	R	4	68541681	chr4:68541681	rs7657950	a	g	0.608	-0.0231	0.0065	0.000373	68541681	67675963	4	67675963	4	67675963	*	R	0.253012	-3.55385
4_67678600_C_T	rs28483797	4	67678600	C	T	0.0022	1.002	0.986	1.019	0.401	10	rs28483797	0.7913	4	67678600	T	C	0.401	1.002	0.986	1.019	0.0022	0.0083	85934	401577	4	67678600	4	67678600	*	rs28483797	H	4	68544318	chr4:68544318	rs28483797	t	c	0.3922	0.0233	0.0065	0.0003316	68544318	67678600	4	67678600	4	67678600	*	H	0.26506	3.58462
4_67679443_A_G	rs2711145	4	67679443	A	G	0.0089	1.00908	0.993049	1.02459	0.4758	11	rs2711145	0.276	4	67679443	A	G	0.5242	0.991	0.976	1.007	-0.0089	0.0081	85934	401577	4	67679443	4	67679443	*	rs2711145	R	4	68545161	chr4:68545161	rs2711145	a	g	0.5351	-0.0243	0.0068	0.0003562	68545161	67679443	4	67679443	4	67679443	*	R	1.09877	-3.57353
4_67679865_C_T	rs7660038	4	67679865	C	T	0.0023	1.002	0.986	1.019	0.4016	10	rs7660038	0.7825	4	67679865	T	C	0.4016	1.002	0.986	1.019	0.0023	0.0083	85934	401577	4	67679865	4	67679865	*	rs7660038	Y	4	68545583	chr4:68545583	rs7660038	t	c	0.3935	0.0235	0.0065	0.0002945	68545583	67679865	4	67679865	4	67679865	*	Y	0.277108	3.61538
4_67684577_T_C	rs13114818	4	67684577	T	C	0.0075	1.00705	0.986193	1.02881	0.1684	11	rs13114818	0.4937	4	67684577	T	C	0.8316	0.993	0.972	1.014	-0.0075	0.0109	85934	401577	4	67684577	4	67684577	*	rs13114818	Y	4	68550295	chr4:68550295	rs13114818	t	c	0.8325	-0.0367	0.0086	1.915e-05	68550295	67684577	4	67684577	4	67684577	*	Y	0.688073	-4.26744
4_67685338_G_A	rs6819135	4	67685338	G	A	0.0022	1.002	0.986	1.019	0.4011	10	rs6819135	0.794	4	67685338	A	G	0.4011	1.002	0.986	1.019	0.0022	0.0083	85934	401577	4	67685338	4	67685338	*	rs6819135	R	4	68551056	chr4:68551056	rs6819135	a	g	0.3922	0.0233	0.0065	0.0003316	68551056	67685338	4	67685338	4	67685338	*	R	0.26506	3.58462
4_67685521_G_T	rs6819522	4	67685521	G	T	0.0022	1.002	0.986	1.019	0.401	10	rs6819522	0.7893	4	67685521	T	G	0.401	1.002	0.986	1.019	0.0022	0.0083	85934	401577	4	67685521	4	67685521	*	rs6819522	K	4	68551239	chr4:68551239	rs6819522	t	g	0.3922	0.0233	0.0065	0.0003316	68551239	67685521	4	67685521	4	67685521	*	K	0.26506	3.58462
4_67687697_A_C	rs11935076	4	67687697	A	C	0.0022	1.002	0.986193	1.01833	0.4011	11	rs11935076	0.7881	4	67687697	A	C	0.5989	0.998	0.982	1.014	-0.0022	0.0083	85934	401577	4	67687697	4	67687697	*	rs11935076	M	4	68553415	chr4:68553415	rs11935076	a	c	0.6078	-0.0233	0.0065	0.0003316	68553415	67687697	4	67687697	4	67687697	*	M	0.26506	-3.58462
4_67687719_T_G	rs11936058	4	67687719	T	G	0.0022	1.002	0.986193	1.01833	0.401	11	rs11936058	0.7878	4	67687719	T	G	0.599	0.998	0.982	1.014	-0.0022	0.0083	85934	401577	4	67687719	4	67687719	*	rs11936058	K	4	68553437	chr4:68553437	rs11936058	t	g	0.6078	-0.0233	0.0065	0.0003316	68553437	67687719	4	67687719	4	67687719	*	K	0.26506	-3.58462
4_67687786_A_T	rs11131721	4	67687786	A	T	0.0022	1.002	0.986193	1.01833	0.4011	6	rs11131721	0.7885	4	67687786	A	T	0.5989	0.998	0.982	1.014	-0.0022	0.0083	85934	401577	4	67687786	4	67687786	*	rs11131721	W	4	68553504	chr4:68553504	rs11131721	a	t	0.6078	-0.0233	0.0065	0.0003316	68553504	67687786	4	67687786	4	67687786	*	W	0.26506	-3.58462
4_67689118_C_G	rs28576595	4	67689118	C	G	0.0024	1.002	0.986193	1.01833	0.401	6	rs28576595	0.7698	4	67689118	C	G	0.599	0.998	0.982	1.014	-0.0024	0.0083	85934	401577	4	67689118	4	67689118	*	rs28576595	V	4	68554836	chr4:68554836	rs28576595	c	g	0.6065	-0.0244	0.0069	0.0004141	68554836	67689118	4	67689118	4	67689118	*	V	0.289157	-3.53623
4_67690115_C_A	rs2627254	4	67690115	C	A	0.0087	1.009	0.993	1.025	0.4758	10	rs2627254	0.283	4	67690115	A	C	0.4758	1.009	0.993	1.025	0.0087	0.0081	85934	401577	4	67690115	4	67690115	*	rs2627254	M	4	68555833	chr4:68555833	rs2627254	a	c	0.463	0.0225	0.0064	0.0004269	68555833	67690115	4	67690115	4	67690115	*	M	1.07407	3.51562
4_67691068_A_G	rs9998837	4	67691068	A	G	0.0024	1.002	0.986193	1.01833	0.4011	11	rs9998837	0.774	4	67691068	A	G	0.5989	0.998	0.982	1.014	-0.0024	0.0083	85934	401577	4	67691068	4	67691068	*	rs9998837	D	4	68556786	chr4:68556786	rs9998837	a	g	0.6078	-0.0234	0.0065	0.0003125	68556786	67691068	4	67691068	4	67691068	*	D	0.289157	-3.6
4_67697048_G_A	rs1471732	4	67697048	G	A	0.0065	1.007	0.988	1.025	0.2395	10	rs1471732	0.4919	4	67697048	A	G	0.2395	1.007	0.988	1.025	0.0065	0.0095	85934	401577	4	67697048	4	67697048	*	rs1471732	R	4	68562766	chr4:68562766	rs1471732	a	g	0.2391	0.0259	0.0074	0.0004939	68562766	67697048	4	67697048	4	67697048	*	R	0.684211	3.5
4_67697663_G_A	rs12649876	4	67697663	G	A	0.0023	1.002	0.986	1.019	0.4009	10	rs12649876	0.777	4	67697663	A	G	0.4009	1.002	0.986	1.019	0.0023	0.0083	85934	401577	4	67697663	4	67697663	*	rs12649876	R	4	68563381	chr4:68563381	rs12649876	a	g	0.392	0.023	0.0065	0.0003955	68563381	67697663	4	67697663	4	67697663	*	R	0.277108	3.53846
4_67698820_T_C	rs1967036	4	67698820	T	C	0.0024	1.002	0.986193	1.01833	0.4011	11	rs1967036	0.7747	4	67698820	T	C	0.5989	0.998	0.982	1.014	-0.0024	0.0083	85934	401577	4	67698820	4	67698820	*	rs1967036	Y	4	68564538	chr4:68564538	rs1967036	t	c	0.608	-0.0231	0.0065	0.000373	68564538	67698820	4	67698820	4	67698820	*	Y	0.289157	-3.55385
4_67699224_A_G	rs13127883	4	67699224	A	G	0.0064	1.00604	0.988142	1.02564	0.2396	11	rs13127883	0.4992	4	67699224	A	G	0.7604	0.994	0.975	1.012	-0.0064	0.0095	85934	401577	4	67699224	4	67699224	*	rs13127883	R	4	68564942	chr4:68564942	rs13127883	a	g	0.7609	-0.0259	0.0074	0.0004939	68564942	67699224	4	67699224	4	67699224	*	R	0.673684	-3.5
4_67699752_T_C	rs7657708	4	67699752	T	C	0.0024	1.002	0.986193	1.01833	0.401	11	rs7657708	0.7675	4	67699752	T	C	0.599	0.998	0.982	1.014	-0.0024	0.0083	85934	401577	4	67699752	4	67699752	*	rs7657708	Y	4	68565470	chr4:68565470	rs7657708	t	c	0.608	-0.0231	0.0065	0.000373	68565470	67699752	4	67699752	4	67699752	*	Y	0.289157	-3.55385
4_67704347_A_G	rs6854736	4	67704347	A	G	0.0064	1.00604	0.988142	1.02564	0.2394	11	rs6854736	0.4975	4	67704347	A	G	0.7606	0.994	0.975	1.012	-0.0064	0.0095	85934	401577	4	67704347	4	67704347	*	rs6854736	R	4	68570065	chr4:68570065	rs6854736	a	g	0.761	-0.026	0.0074	0.0004696	68570065	67704347	4	67704347	4	67704347	*	R	0.673684	-3.51351
4_67705347_A_G	rs2262366	4	67705347	A	G	0.0084	1.00806	0.992063	1.02459	0.4763	11	rs2262366	0.2993	4	67705347	A	G	0.5237	0.992	0.976	1.008	-0.0084	0.0081	85934	401577	4	67705347	4	67705347	*	rs2262366	R	4	68571065	chr4:68571065	rs2262366	a	g	0.537	-0.0229	0.0064	0.0003364	68571065	67705347	4	67705347	4	67705347	*	R	1.03704	-3.57812
4_67706210_A_G	rs10029557	4	67706210	A	G	0.0018	1.002	0.985222	1.01833	0.4012	11	rs10029557	0.8316	4	67706210	A	G	0.5988	0.998	0.982	1.015	-0.0018	0.0083	85934	401577	4	67706210	4	67706210	*	rs10029557	R	4	68571928	chr4:68571928	rs10029557	a	g	0.608	-0.0229	0.0065	0.0004192	68571928	67706210	4	67706210	4	67706210	*	R	0.216867	-3.52308
4_67707352_T_G	rs9990518	4	67707352	T	G	0.0017	1.002	0.985222	1.01833	0.4012	11	rs9990518	0.8331	4	67707352	T	G	0.5988	0.998	0.982	1.015	-0.0017	0.0083	85934	401577	4	67707352	4	67707352	*	rs9990518	K	4	68573070	chr4:68573070	rs9990518	t	g	0.608	-0.0229	0.0065	0.0004192	68573070	67707352	4	67707352	4	67707352	*	K	0.204819	-3.52308
4_67709070_T_C	rs2711138	4	67709070	T	C	0.0083	1.00806	0.992063	1.02459	0.4759	11	rs2711138	0.3055	4	67709070	T	C	0.5241	0.992	0.976	1.008	-0.0083	0.0081	85934	401577	4	67709070	4	67709070	*	rs2711138	Y	4	68574788	chr4:68574788	rs2711138	t	c	0.5372	-0.0228	0.0064	0.0003572	68574788	67709070	4	67709070	4	67709070	*	Y	1.02469	-3.5625
4_67710930_A_G	rs17572424	4	67710930	A	G	0.0059	1.00604	0.987167	1.02459	0.2394	11	rs17572424	0.5364	4	67710930	A	G	0.7606	0.994	0.976	1.013	-0.0059	0.0095	85934	401577	4	67710930	4	67710930	*	rs17572424	R	4	68576648	chr4:68576648	rs17572424	a	g	0.761	-0.0259	0.0074	0.0004939	68576648	67710930	4	67710930	4	67710930	*	R	0.621053	-3.5
4_67711365_G_C	rs9994257	4	67711365	G	C	0.0015	1.002	0.985	1.018	0.4012	5	rs9994257	0.8515	4	67711365	C	G	0.4012	1.002	0.985	1.018	0.0015	0.0083	85934	401577	4	67711365	4	67711365	*	rs9994257	S	4	68577083	chr4:68577083	rs9994257	c	g	0.3921	0.0229	0.0065	0.0004192	68577083	67711365	4	67711365	4	67711365	*	S	0.180723	3.52308
4_67712136_A_G	rs6824220	4	67712136	A	G	0.0014	1.001	0.985222	1.01833	0.4016	11	rs6824220	0.8657	4	67712136	A	G	0.5984	0.999	0.982	1.015	-0.0014	0.0083	85934	401577	4	67712136	4	67712136	*	rs6824220	R	4	68577854	chr4:68577854	rs6824220	a	g	0.6079	-0.0231	0.0065	0.000373	68577854	67712136	4	67712136	4	67712136	*	R	0.168675	-3.55385
4_67712737_A_C	rs59462621	4	67712737	A	C	0.0059	1.00604	0.987167	1.02459	0.2395	11	rs59462621	0.5315	4	67712737	A	C	0.7605	0.994	0.976	1.013	-0.0059	0.0095	85934	401577	4	67712737	4	67712737	*	rs59462621	M	4	68578455	chr4:68578455	rs59462621	a	c	0.761	-0.0259	0.0074	0.0004939	68578455	67712737	4	67712737	4	67712737	*	M	0.621053	-3.5
4_67713526_G_A	rs6854155	4	67713526	G	A	0.0059	1.006	0.987	1.025	0.2395	10	rs6854155	0.5367	4	67713526	A	G	0.2395	1.006	0.987	1.025	0.0059	0.0095	85934	401577	4	67713526	4	67713526	*	rs6854155	R	4	68579244	chr4:68579244	rs6854155	a	g	0.239	0.0259	0.0074	0.0004939	68579244	67713526	4	67713526	4	67713526	*	R	0.621053	3.5
4_67716290_A_C	rs11933596	4	67716290	A	C	0.0015	1.001	0.985222	1.01833	0.4013	11	rs11933596	0.854	4	67716290	A	C	0.5987	0.999	0.982	1.015	-0.0015	0.0083	85934	401577	4	67716290	4	67716290	*	rs11933596	M	4	68582008	chr4:68582008	rs11933596	a	c	0.6079	-0.0229	0.0065	0.0004192	68582008	67716290	4	67716290	4	67716290	*	M	0.180723	-3.52308
4_67716589_T_C	rs3796723	4	67716589	T	C	0.0014	1.001	0.985222	1.01833	0.4014	11	rs3796723	0.8661	4	67716589	T	C	0.5986	0.999	0.982	1.015	-0.0014	0.0083	85934	401577	4	67716589	4	67716589	*	rs3796723	Y	4	68582307	chr4:68582307	rs3796723	t	c	0.6079	-0.023	0.0065	0.0003955	68582307	67716589	4	67716589	4	67716589	*	Y	0.168675	-3.53846
4_67720732_C_A	rs7697056	4	67720732	C	A	0.0014	1.001	0.985	1.018	0.401	10	rs7697056	0.8621	4	67720732	A	C	0.401	1.001	0.985	1.018	0.0014	0.0083	85934	401577	4	67720732	4	67720732	*	rs7697056	M	4	68586450	chr4:68586450	rs7697056	a	c	0.3918	0.023	0.0065	0.0003955	68586450	67720732	4	67720732	4	67720732	*	M	0.168675	3.53846
4_67720791_C_T	rs6552111	4	67720791	C	T	0.0014	1.001	0.985	1.018	0.4014	10	rs6552111	0.8658	4	67720791	T	C	0.4014	1.001	0.985	1.018	0.0014	0.0083	85934	401577	4	67720791	4	67720791	*	rs6552111	Y	4	68586509	chr4:68586509	rs6552111	t	c	0.3921	0.023	0.0065	0.0003955	68586509	67720791	4	67720791	4	67720791	*	Y	0.168675	3.53846
4_67721316_T_C	rs13126601	4	67721316	T	C	0.0014	1.001	0.985222	1.01833	0.4014	11	rs13126601	0.8671	4	67721316	T	C	0.5986	0.999	0.982	1.015	-0.0014	0.0083	85934	401577	4	67721316	4	67721316	*	rs13126601	Y	4	68587034	chr4:68587034	rs13126601	t	c	0.6079	-0.023	0.0065	0.0003955	68587034	67721316	4	67721316	4	67721316	*	Y	0.168675	-3.53846
4_67722713_T_C	rs2012551	4	67722713	T	C	-0.0005	0.999001	0.983284	1.01626	0.3799	11	rs2012551	0.9501	4	67722713	T	C	0.6201	1.001	0.984	1.017	0.0005	0.0084	85934	401577	4	67722713	4	67722713	*	rs2012551	Y	4	68588431	chr4:68588431	rs2012551	t	c	0.6285	-0.0281	0.0068	3.645e-05	68588431	67722713	4	67722713	4	67722713	*	Y	-0.0595238	-4.13235
4_67725105_A_T	rs7671397	4	67725105	A	T	0.0059	1.00604	0.987167	1.02459	0.2397	6	rs7671397	0.5363	4	67725105	A	T	0.7603	0.994	0.976	1.013	-0.0059	0.0095	85934	401577	4	67725105	4	67725105	*	rs7671397	W	4	68590823	chr4:68590823	rs7671397	a	t	0.7609	-0.0261	0.0074	0.0004465	68590823	67725105	4	67725105	4	67725105	*	W	0.621053	-3.52703
4_67725534_A_G	rs2630489	4	67725534	A	G	0.0088	1.00908	0.993049	1.02459	0.4792	11	rs2630489	0.2758	4	67725534	A	G	0.5208	0.991	0.976	1.007	-0.0088	0.0081	85934	401577	4	67725534	4	67725534	*	rs2630489	R	4	68591252	chr4:68591252	rs2630489	a	g	0.5361	-0.0232	0.0065	0.0003517	68591252	67725534	4	67725534	4	67725534	*	R	1.08642	-3.56923
4_67728310_G_A	rs1038430	4	67728310	G	A	0.0058	1.006	0.987	1.025	0.2398	10	rs1038430	0.5422	4	67728310	A	G	0.2398	1.006	0.987	1.025	0.0058	0.0095	85934	401577	4	67728310	4	67728310	*	rs1038430	R	4	68594028	chr4:68594028	rs1038430	a	g	0.2397	0.0262	0.0074	0.0004244	68594028	67728310	4	67728310	4	67728310	*	R	0.610526	3.54054
4_67728547_G_A	rs1038431	4	67728547	G	A	0.0022	1.002	0.986	1.019	0.4024	10	rs1038431	0.79	4	67728547	A	G	0.4024	1.002	0.986	1.019	0.0022	0.0083	85934	401577	4	67728547	4	67728547	*	rs1038431	R	4	68594265	chr4:68594265	rs1038431	a	g	0.3927	0.0233	0.0065	0.0003316	68594265	67728547	4	67728547	4	67728547	*	R	0.26506	3.58462
4_67728622_C_T	rs1038432	4	67728622	C	T	0.0059	1.006	0.987	1.025	0.2396	10	rs1038432	0.5375	4	67728622	T	C	0.2396	1.006	0.987	1.025	0.0059	0.0095	85934	401577	4	67728622	4	67728622	*	rs1038432	Y	4	68594340	chr4:68594340	rs1038432	t	c	0.2391	0.0259	0.0074	0.0004939	68594340	67728622	4	67728622	4	67728622	*	Y	0.621053	3.5
4_67728842_T_C	rs7442160	4	67728842	T	C	0.0059	1.00604	0.987167	1.02459	0.2397	11	rs7442160	0.5337	4	67728842	T	C	0.7603	0.994	0.976	1.013	-0.0059	0.0095	85934	401577	4	67728842	4	67728842	*	rs7442160	Y	4	68594560	chr4:68594560	rs7442160	t	c	0.7609	-0.0262	0.0074	0.0004244	68594560	67728842	4	67728842	4	67728842	*	Y	0.621053	-3.54054
4_67729343_G_A	rs68107518	4	67729343	G	A	0.0057	1.006	0.987	1.025	0.2397	10	rs68107518	0.5475	4	67729343	A	G	0.2397	1.006	0.987	1.025	0.0057	0.0095	85934	401577	4	67729343	4	67729343	*	rs68107518	R	4	68595061	chr4:68595061	rs68107518	a	g	0.2391	0.0262	0.0074	0.0004244	68595061	67729343	4	67729343	4	67729343	*	R	0.6	3.54054
4_67729650_A_G	rs2630488	4	67729650	A	G	0.0084	1.00806	0.992063	1.02459	0.4772	11	rs2630488	0.3036	4	67729650	A	G	0.5228	0.992	0.976	1.008	-0.0084	0.0081	85934	401577	4	67729650	4	67729650	*	rs2630488	R	4	68595368	chr4:68595368	rs2630488	a	g	0.5363	-0.023	0.0064	0.0003168	68595368	67729650	4	67729650	4	67729650	*	R	1.03704	-3.59375
4_67730414_A_C	rs6815162	4	67730414	A	C	0.0023	1.002	0.986193	1.01833	0.4024	11	rs6815162	0.7799	4	67730414	A	C	0.5976	0.998	0.982	1.014	-0.0023	0.0083	85934	401577	4	67730414	4	67730414	*	rs6815162	M	4	68596132	chr4:68596132	rs6815162	a	c	0.6073	-0.0233	0.0065	0.0003316	68596132	67730414	4	67730414	4	67730414	*	M	0.277108	-3.58462
4_67735063_A_T	rs2319656	4	67735063	A	T	0.0021	1.002	0.986193	1.01833	0.4023	6	rs2319656	0.8029	4	67735063	A	T	0.5977	0.998	0.982	1.014	-0.0021	0.0083	85934	401577	4	67735063	4	67735063	*	rs2319656	W	4	68600781	chr4:68600781	rs2319656	a	t	0.6073	-0.0234	0.0065	0.0003125	68600781	67735063	4	67735063	4	67735063	*	W	0.253012	-3.6
4_67737817_C_A	rs1038426	4	67737817	C	A	0.0023	1.002	0.986	1.019	0.4023	10	rs1038426	0.7843	4	67737817	A	C	0.4023	1.002	0.986	1.019	0.0023	0.0083	85934	401577	4	67737817	4	67737817	*	rs1038426	H	4	68603535	chr4:68603535	rs1038426	a	c	0.3926	0.0234	0.0065	0.0003125	68603535	67737817	4	67737817	4	67737817	*	H	0.277108	3.6
4_67737984_C_T	rs1038427	4	67737984	C	T	0.0021	1.002	0.986	1.019	0.4021	10	rs1038427	0.7999	4	67737984	T	C	0.4021	1.002	0.986	1.019	0.0021	0.0083	85934	401577	4	67737984	4	67737984	*	rs1038427	Y	4	68603702	chr4:68603702	rs1038427	t	c	0.3922	0.0229	0.0065	0.0004192	68603702	67737984	4	67737984	4	67737984	*	Y	0.253012	3.52308
4_67738314_C_T	rs7666201	4	67738314	C	T	0.0021	1.002	0.986	1.019	0.4024	10	rs7666201	0.7991	4	67738314	T	C	0.4024	1.002	0.986	1.019	0.0021	0.0083	85934	401577	4	67738314	4	67738314	*	rs7666201	Y	4	68604032	chr4:68604032	rs7666201	t	c	0.3926	0.0234	0.0065	0.0003125	68604032	67738314	4	67738314	4	67738314	*	Y	0.253012	3.6
4_67739651_A_G	rs17635850	4	67739651	A	G	0.002	1.002	0.986193	1.01833	0.4024	11	rs17635850	0.8068	4	67739651	A	G	0.5976	0.998	0.982	1.014	-0.002	0.0083	85934	401577	4	67739651	4	67739651	*	rs17635850	R	4	68605369	chr4:68605369	rs17635850	a	g	0.6073	-0.0232	0.0065	0.0003517	68605369	67739651	4	67739651	4	67739651	*	R	0.240964	-3.56923
4_67742575_A_T	rs1484183	4	67742575	A	T	0.0056	1.00604	0.987167	1.02459	0.2396	6	rs1484183	0.5566	4	67742575	A	T	0.7604	0.994	0.976	1.013	-0.0056	0.0095	85934	401577	4	67742575	4	67742575	*	rs1484183	W	4	68608293	chr4:68608293	rs1484183	a	t	0.7608	-0.026	0.0074	0.0004696	68608293	67742575	4	67742575	4	67742575	*	W	0.589474	-3.51351
4_67742870_A_G	rs35928800	4	67742870	A	G	0.0116	1.01215	0.987167	1.03627	0.1254	11	rs35928800	0.3496	4	67742870	A	G	0.8746	0.988	0.965	1.013	-0.0116	0.0124	85934	401577	4	67742870	4	67742870	*	rs35928800	R	4	68608588	chr4:68608588	rs35928800	a	g	0.8723	-0.0377	0.0096	9.086e-05	68608588	67742870	4	67742870	4	67742870	*	R	0.935484	-3.92708
4_67746284_T_C	rs13143769	4	67746284	T	C	0.0059	1.00604	0.987167	1.02459	0.24	11	rs13143769	0.5355	4	67746284	T	C	0.76	0.994	0.976	1.013	-0.0059	0.0095	85934	401577	4	67746284	4	67746284	*	rs13143769	Y	4	68612002	chr4:68612002	rs13143769	t	c	0.7606	-0.0259	0.0074	0.0004939	68612002	67746284	4	67746284	4	67746284	*	Y	0.621053	-3.5
4_67749229_G_A	rs3796720	4	67749229	G	A	0.0079	1.008	0.992	1.024	0.4738	10	rs3796720	0.3328	4	67749229	A	G	0.4738	1.008	0.992	1.024	0.0079	0.0082	85934	401577	4	67749229	4	67749229	*	rs3796720	R	4	68614947	chr4:68614947	rs3796720	a	g	0.4613	0.0226	0.0065	0.0004987	68614947	67749229	4	67749229	4	67749229	*	R	0.963415	3.47692
4_70874833_G_A	rs11940429	4	70874833	G	A	0.0149	1.015	0.976	1.055	0.9454	10	rs11940429	0.4516	4	70874833	A	G	0.9454	1.015	0.976	1.055	0.0149	0.0198	85569	395471	4	70874833	4	70874833	*	rs11940429	R	4	71740550	chr4:71740550	rs11940429	a	g	0.9593	-0.0573	0.0164	0.0004907	71740550	70874833	4	70874833	4	70874833	*	R	0.752525	-3.4939
4_71347873_C_A	rs183525565	4	71347873	C	A	-0.0532	0.948	0.876	1.026	0.0133	10	rs183525565	0.187	4	71347873	A	C	0.0133	0.948	0.876	1.026	-0.0532	0.0403	85502	400497	4	71347873	4	71347873	*	rs183525565	M	4	72213590	chr4:72213590	rs183525565	a	c	0.0171	0.0999	0.0286	0.0004741	72213590	71347873	4	71347873	4	71347873	*	M	-1.3201	3.49301
4_71549839_G_A	rs11937245	4	71549839	G	A	0.0152	1.015	0.999	1.032	0.5265	10	rs11937245	0.07053	4	71549839	A	G	0.5265	1.015	0.999	1.032	0.0152	0.0084	85934	401577	4	71549839	4	71549839	*	rs11937245	R	4	72415556	chr4:72415556	rs11937245	a	g	0.5419	0.0239	0.0065	0.0002317	72415556	71549839	4	71549839	4	71549839	*	R	1.80952	3.67692
4_71853026_G_A	rs150789039	4	71853026	G	A	-0.0228	0.977	0.909	1.051	0.0135	10	rs150789039	0.5407	4	71853026	A	G	0.0135	0.977	0.909	1.051	-0.0228	0.0372	85502	400497	4	71853026	4	71853026	*	rs150789039	D	4	72718743	chr4:72718743	rs150789039	a	g	0.0144	0.1072	0.0277	0.0001117	72718743	71853026	4	71853026	4	71853026	*	D	-0.612903	3.87004
4_71870140_A_G	rs59043121	4	71870140	A	G	-0.0213	0.978474	0.948767	1.0101	0.0696	11	rs59043121	0.1862	4	71870140	A	G	0.9304	1.022	0.99	1.054	0.0213	0.0161	85934	401577	4	71870140	4	71870140	*	rs59043121	R	4	72735857	chr4:72735857	rs59043121	a	g	0.9305	-0.0444	0.0127	0.0004573	72735857	71870140	4	71870140	4	71870140	*	R	-1.32298	-3.49606
4_71884622_C_T	rs72607836	4	71884622	C	T	-0.0202	0.98	0.95	1.011	0.071	10	rs72607836	0.206	4	71884622	T	C	0.071	0.98	0.95	1.011	-0.0202	0.0159	85934	401577	4	71884622	4	71884622	*	rs72607836	Y	4	72750339	chr4:72750339	rs72607836	t	c	0.0713	0.0438	0.0126	0.0004902	72750339	71884622	4	71884622	4	71884622	*	Y	-1.27044	3.47619
4_71964917_T_C	rs7439984	4	71964917	T	C	-0.0507	0.95057	0.834725	1.08225	0.9874	11	rs7439984	0.4434	4	71964917	T	C	0.0126	1.052	0.924	1.198	0.0507	0.0662	78931	377729	4	71964917	4	71964917	*	rs7439984	Y	4	72830634	chr4:72830634	rs7439984	t	c	0.0044	0.2138	0.0605	0.0004111	72830634	71964917	4	71964917	4	71964917	*	Y	-0.765861	3.53388
4_71974292_A_T	rs9759693	4	71974292	A	T	-0.0349	0.965251	0.848896	1.0989	0.9874	6	rs9759693	0.5958	4	71974292	A	T	0.0126	1.036	0.91	1.178	0.0349	0.0659	78931	377729	4	71974292	4	71974292	*	rs9759693	W	4	72840009	chr4:72840009	rs9759693	a	t	0.0044	0.2125	0.0604	0.0004357	72840009	71974292	4	71974292	4	71974292	*	W	-0.52959	3.51821
4_71974761_T_A	rs7437109	4	71974761	T	A	-0.0367	0.964	0.847	1.097	0.9874	5	rs7437109	0.5767	4	71974761	A	T	0.9874	0.964	0.847	1.097	-0.0367	0.0658	78931	377729	4	71974761	4	71974761	*	rs7437109	W	4	72840478	chr4:72840478	rs7437109	a	t	0.9956	-0.2114	0.0603	0.0004561	72840478	71974761	4	71974761	4	71974761	*	W	-0.557751	-3.5058
4_71975555_A_T	rs4540005	4	71975555	A	T	-0.0371	0.963391	0.84674	1.09649	0.9874	6	rs4540005	0.5733	4	71975555	A	T	0.0126	1.038	0.912	1.181	0.0371	0.0658	78931	377729	4	71975555	4	71975555	*	rs4540005	W	4	72841272	chr4:72841272	rs4540005	a	t	0.0044	0.2114	0.0603	0.0004561	72841272	71975555	4	71975555	4	71975555	*	W	-0.56383	3.5058
4_71975631_A_C	rs4583729	4	71975631	A	C	-0.0485	0.952381	0.837521	1.08342	0.9875	11	rs4583729	0.4608	4	71975631	A	C	0.0125	1.05	0.923	1.194	0.0485	0.0657	78931	377729	4	71975631	4	71975631	*	rs4583729	M	4	72841348	chr4:72841348	rs4583729	a	c	0.0044	0.2119	0.0602	0.000432	72841348	71975631	4	71975631	4	71975631	*	M	-0.738204	3.51993
4_73602204_C_T	rs72863074	4	73602204	C	T	-0.0044	0.996	0.848	1.169	0.0043	10	rs72863074	0.9575	4	73602204	T	C	0.0043	0.996	0.848	1.169	-0.0044	0.0817	81503	380555	4	73602204	4	73602204	*	rs72863074	Y	4	74467921	chr4:74467921	rs72863074	t	c	0.003	0.3468	0.0947	0.0002483	74467921	73602204	4	73602204	4	73602204	*	Y	-0.0538556	3.66209
4_73607598_G_A	rs112230429	4	73607598	G	A	-0.003	0.997	0.849	1.171	0.0042	10	rs112230429	0.9713	4	73607598	A	G	0.0042	0.997	0.849	1.171	-0.003	0.0821	81503	380555	4	73607598	4	73607598	*	rs112230429	R	4	74473315	chr4:74473315	rs112230429	a	g	0.003	0.3366	0.0964	0.000482	74473315	73607598	4	73607598	4	73607598	*	R	-0.0365408	3.4917
4_73608836_T_C	rs72863086	4	73608836	T	C	-0.0033	0.997009	0.848896	1.17096	0.0042	11	rs72863086	0.9675	4	73608836	T	C	0.9958	1.003	0.854	1.178	0.0033	0.0821	81503	380555	4	73608836	4	73608836	*	rs72863086	Y	4	74474553	chr4:74474553	rs72863086	t	c	0.997	-0.3364	0.0963	0.0004789	74474553	73608836	4	73608836	4	73608836	*	Y	-0.0401949	-3.49325
4_73613464_T_G	rs2463883	4	73613464	T	G	0.0892	1.0929	0.956023	1.25	0.9902	11	rs2463883	0.1921	4	73613464	T	G	0.0098	0.915	0.8	1.046	-0.0892	0.0684	78473	373402	4	73613464	4	73613464	*	rs2463883	K	4	74479181	chr4:74479181	rs2463883	t	g	0.0033	0.34	0.0829	4.129e-05	74479181	73613464	4	73613464	4	73613464	*	K	1.30409	4.10133
4_73615560_C_A	rs1406499	4	73615560	C	A	-0.0775	0.925	0.783	1.094	0.004	10	rs1406499	0.3634	4	73615560	A	C	0.004	0.925	0.783	1.094	-0.0775	0.0853	78473	373402	4	73615560	4	73615560	*	rs1406499	M	4	74481277	chr4:74481277	rs1406499	a	c	0.003	0.3408	0.0975	0.000472	74481277	73615560	4	73615560	4	73615560	*	M	-0.908558	3.49538
4_73622029_G_T	rs72865421	4	73622029	G	T	-0.0559	0.946	0.806	1.109	0.0043	10	rs72865421	0.4925	4	73622029	T	G	0.0043	0.946	0.806	1.109	-0.0559	0.0814	81503	380555	4	73622029	4	73622029	*	rs72865421	K	4	74487746	chr4:74487746	rs72865421	t	g	0.003	0.3425	0.0978	0.0004612	74487746	73622029	4	73622029	4	73622029	*	K	-0.686732	3.50204
4_75073543_C_A	rs58959724	4	75073543	C	A	0.003	1.003	0.974	1.033	0.082	10	rs58959724	0.8393	4	75073543	A	C	0.082	1.003	0.974	1.033	0.003	0.0148	85934	401577	4	75073543	4	75073543	*	rs58959724	H	4	75998753	chr4:75998753	rs58959724	a	c	0.0815	-0.0412	0.0118	0.0004972	75998753	75073543	4	75073543	4	75073543	*	H	0.202703	-3.49153
4_75287063_G_T	rs4859955	4	75287063	G	T	-0.0082	0.992	0.976	1.008	0.5837	10	rs4859955	0.3215	4	75287063	T	G	0.5837	0.992	0.976	1.008	-0.0082	0.0083	85934	401577	4	75287063	4	75287063	*	rs4859955	K	4	76212273	chr4:76212273	rs4859955	t	g	0.5988	0.0226	0.0065	0.0004987	76212273	75287063	4	75287063	4	75287063	*	K	-0.987952	3.47692
4_75287327_G_A	rs4116264	4	75287327	G	A	0.0088	1.009	0.993	1.025	0.3993	10	rs4116264	0.2903	4	75287327	A	G	0.3993	1.009	0.993	1.025	0.0088	0.0083	85934	401577	4	75287327	4	75287327	*	rs4116264	R	4	76212537	chr4:76212537	rs4116264	a	g	0.3923	-0.0244	0.0066	0.0002164	76212537	75287327	4	75287327	4	75287327	*	R	1.06024	-3.69697
4_75287632_A_G	rs1497215	4	75287632	A	G	0.0089	1.00908	0.993049	1.02564	0.3994	11	rs1497215	0.2815	4	75287632	A	G	0.6006	0.991	0.975	1.007	-0.0089	0.0083	85934	401577	4	75287632	4	75287632	*	rs1497215	R	4	76212842	chr4:76212842	rs1497215	a	g	0.6076	0.0248	0.0065	0.0001333	76212842	75287632	4	75287632	4	75287632	*	R	1.07229	3.81538
4_75287920_T_C	rs7682650	4	75287920	T	C	0.0092	1.00908	0.993049	1.02564	0.3996	11	rs7682650	0.2689	4	75287920	T	C	0.6004	0.991	0.975	1.007	-0.0092	0.0083	85934	401577	4	75287920	4	75287920	*	rs7682650	Y	4	76213130	chr4:76213130	rs7682650	t	c	0.6074	0.0252	0.0065	0.0001036	76213130	75287920	4	75287920	4	75287920	*	Y	1.10843	3.87692
4_75288013_C_T	rs7667892	4	75288013	C	T	0.009	1.009	0.993	1.026	0.3998	10	rs7667892	0.2784	4	75288013	T	C	0.3998	1.009	0.993	1.026	0.009	0.0083	85934	401577	4	75288013	4	75288013	*	rs7667892	Y	4	76213223	chr4:76213223	rs7667892	t	c	0.3926	-0.0251	0.0065	0.0001104	76213223	75288013	4	75288013	4	75288013	*	Y	1.08434	-3.86154
4_75288303_T_G	rs1353605	4	75288303	T	G	0.009	1.00908	0.993049	1.02564	0.4	11	rs1353605	0.2797	4	75288303	T	G	0.6	0.991	0.975	1.007	-0.009	0.0083	85934	401577	4	75288303	4	75288303	*	rs1353605	D	4	76213513	chr4:76213513	rs1353605	t	g	0.6074	0.0252	0.0065	0.0001036	76213513	75288303	4	75288303	4	75288303	*	D	1.08434	3.87692
4_75300205_C_G	rs11099500	4	75300205	C	G	0.0092	1.00908	0.993049	1.02564	0.4608	6	rs11099500	0.263	4	75300205	C	G	0.5392	0.991	0.975	1.007	-0.0092	0.0082	85934	401577	4	75300205	4	75300205	*	rs11099500	S	4	76225415	chr4:76225415	rs11099500	c	g	0.5457	0.0223	0.0064	0.0004802	76225415	75300205	4	75300205	4	75300205	*	S	1.12195	3.48438
4_75303193_G_A	rs6841114	4	75303193	G	A	-0.0091	0.991	0.975	1.007	0.5343	10	rs6841114	0.2658	4	75303193	A	G	0.5343	0.991	0.975	1.007	-0.0091	0.0082	85934	401577	4	75303193	4	75303193	*	rs6841114	R	4	76228403	chr4:76228403	rs6841114	a	g	0.5459	0.0224	0.0064	0.0004528	76228403	75303193	4	75303193	4	75303193	*	R	-1.10976	3.5
4_75307148_T_C	rs6854701	4	75307148	T	C	0.0099	1.0101	0.994036	1.02669	0.4597	11	rs6854701	0.2256	4	75307148	T	C	0.5403	0.99	0.974	1.006	-0.0099	0.0082	85934	401577	4	75307148	4	75307148	*	rs6854701	Y	4	76232358	chr4:76232358	rs6854701	t	c	0.5461	0.0227	0.0064	0.0003792	76232358	75307148	4	75307148	4	75307148	*	Y	1.20732	3.54688
4_75571607_A_G	rs6835992	4	75571607	A	G	0.0127	1.01317	0.995025	1.03093	0.6937	11	rs6835992	0.155	4	75571607	A	G	0.3063	0.987	0.97	1.005	-0.0127	0.0089	85934	401577	4	75571607	4	75571607	*	rs6835992	R	4	76496817	chr4:76496817	rs6835992	a	g	0.2956	-0.0278	0.007	7.404e-05	76496817	75571607	4	75571607	4	75571607	*	R	1.42697	-3.97143
4_75571625_G_T	rs6855739	4	75571625	G	T	-0.0005	1	0.983	1.016	0.3956	10	rs6855739	0.9555	4	75571625	T	G	0.3956	1	0.983	1.016	-0.0005	0.0084	85934	401577	4	75571625	4	75571625	*	rs6855739	K	4	76496835	chr4:76496835	rs6855739	t	g	0.402	0.0251	0.0068	0.0002259	76496835	75571625	4	75571625	4	75571625	*	K	-0.0595238	3.69118
4_75608433_G_T	rs66601920	4	75608433	G	T	-0.0009	0.999	0.983	1.015	0.397	10	rs66601920	0.9111	4	75608433	T	G	0.397	0.999	0.983	1.015	-0.0009	0.0083	85934	401577	4	75608433	4	75608433	*	rs66601920	K	4	76533617	chr4:76533617	rs66601920	t	g	0.4021	0.025	0.0067	0.0001909	76533617	75608433	4	75608433	4	75608433	*	K	-0.108434	3.73134
4_75609902_A_G	rs2055997	4	75609902	A	G	0.0146	1.0142	0.997009	1.03306	0.7099	11	rs2055997	0.1025	4	75609902	A	G	0.2901	0.986	0.968	1.003	-0.0146	0.0089	85934	401577	4	75609902	4	75609902	*	rs2055997	R	4	76535086	chr4:76535086	rs2055997	a	g	0.2846	-0.0297	0.0071	3.026e-05	76535086	75609902	4	75609902	4	75609902	*	R	1.64045	-4.1831
4_75640439_G_A	rs13122172	4	75640439	G	A	0.0011	1.001	0.985	1.018	0.3724	10	rs13122172	0.8927	4	75640439	A	G	0.3724	1.001	0.985	1.018	0.0011	0.0084	85934	401577	4	75640439	4	75640439	*	rs13122172	R	4	76565623	chr4:76565623	rs13122172	a	g	0.3757	0.0251	0.0068	0.0002259	76565623	75640439	4	75640439	4	75640439	*	R	0.130952	3.69118
4_76093596_A_G	rs6532181	4	76093596	A	G	-0.0131	0.987167	0.970874	1.00301	0.5509	11	rs6532181	0.1101	4	76093596	A	G	0.4491	1.013	0.997	1.03	0.0131	0.0082	85934	401577	4	76093596	4	76093596	*	rs6532181	R	4	77014749	chr4:77014749	rs6532181	a	g	0.4488	-0.028	0.0064	1.165e-05	77014749	76093596	4	76093596	4	76093596	*	R	-1.59756	-4.375
4_76094106_C_A	rs6856609	4	76094106	C	A	-0.0001	1	0.984	1.016	0.4547	10	rs6856609	0.9921	4	76094106	A	C	0.4547	1	0.984	1.016	-0.0001	0.0082	85934	401577	4	76094106	4	76094106	*	rs6856609	M	4	77015259	chr4:77015259	rs6856609	a	c	0.4609	0.0227	0.0064	0.0003792	77015259	76094106	4	76094106	4	76094106	*	M	-0.0121951	3.54688
4_76096527_C_T	rs4440243	4	76096527	C	T	-0.0128	0.987	0.972	1.003	0.5509	10	rs4440243	0.1171	4	76096527	T	C	0.5509	0.987	0.972	1.003	-0.0128	0.0082	85934	401577	4	76096527	4	76096527	*	rs4440243	Y	4	77017680	chr4:77017680	rs4440243	t	c	0.5512	0.0278	0.0064	1.345e-05	77017680	76096527	4	76096527	4	76096527	*	Y	-1.56098	4.34375
4_76104120_C_T	rs7682766	4	76104120	C	T	-0.001	0.999	0.983	1.015	0.4544	10	rs7682766	0.9058	4	76104120	T	C	0.4544	0.999	0.983	1.015	-0.001	0.0081	85934	401577	4	76104120	4	76104120	*	rs7682766	Y	4	77025273	chr4:77025273	rs7682766	t	c	0.4605	0.0225	0.0064	0.0004269	77025273	76104120	4	76104120	4	76104120	*	Y	-0.123457	3.51562
4_76104215_G_A	rs7697711	4	76104215	G	A	-0.0145	0.986	0.97	1.002	0.5487	10	rs7697711	0.0759	4	76104215	A	G	0.5487	0.986	0.97	1.002	-0.0145	0.0082	85934	401577	4	76104215	4	76104215	*	rs7697711	R	4	77025368	chr4:77025368	rs7697711	a	g	0.5493	0.0286	0.0064	7.536e-06	77025368	76104215	4	76104215	4	76104215	*	R	-1.76829	4.46875
4_76106083_C_A	rs10006482	4	76106083	C	A	-0.0143	0.986	0.97	1.002	0.5489	10	rs10006482	0.08011	4	76106083	A	C	0.5489	0.986	0.97	1.002	-0.0143	0.0082	85934	401577	4	76106083	4	76106083	*	rs10006482	M	4	77027236	chr4:77027236	rs10006482	a	c	0.5497	0.028	0.0064	1.165e-05	77027236	76106083	4	76106083	4	76106083	*	M	-1.7439	4.375
4_76106083_C_A	rs10006482	4	76106083	C	A	-0.0143	0.986	0.97	1.002	0.5489	10	rs10006482	0.08011	4	76106083	A	C	0.5489	0.986	0.97	1.002	-0.0143	0.0082	85934	401577	4	76106083	4	76106083	*	rs879784023	R	4	77027236	chr4:77027236	rs10006482	a	c	0.5497	0.028	0.0064	1.165e-05	77027236	76106083	4	76106083	4	76106083	*	R	-1.7439	4.375
4_76106454_G_A	rs10030683	4	76106454	G	A	-0.0144	0.986	0.97	1.002	0.5488	10	rs10030683	0.0775	4	76106454	A	G	0.5488	0.986	0.97	1.002	-0.0144	0.0082	85934	401577	4	76106454	4	76106454	*	rs10030683	R	4	77027607	chr4:77027607	rs10030683	a	g	0.5496	0.0279	0.0064	1.252e-05	77027607	76106454	4	76106454	4	76106454	*	R	-1.7561	4.35938
4_76132409_C_T	rs4859619	4	76132409	C	T	-0.0145	0.986	0.97	1.002	0.5472	10	rs4859619	0.07455	4	76132409	T	C	0.5472	0.986	0.97	1.002	-0.0145	0.0082	85934	401577	4	76132409	4	76132409	*	rs4859619	Y	4	77053562	chr4:77053562	rs4859619	t	c	0.5473	0.0298	0.0064	3.074e-06	77053562	76132409	4	76132409	4	76132409	*	Y	-1.76829	4.65625
4_76136669_C_A	rs4624679	4	76136669	C	A	-0.0147	0.985	0.97	1.001	0.5471	10	rs4624679	0.07217	4	76136669	A	C	0.5471	0.985	0.97	1.001	-0.0147	0.0082	85934	401577	4	76136669	4	76136669	*	rs4624679	M	4	77057822	chr4:77057822	rs4624679	a	c	0.5472	0.03	0.0064	2.638e-06	77057822	76136669	4	76136669	4	76136669	*	M	-1.79268	4.6875
4_76149137_G_A	rs1348204	4	76149137	G	A	-0.0121	0.988	0.972	1.005	0.3646	10	rs1348204	0.1541	4	76149137	A	G	0.3646	0.988	0.972	1.005	-0.0121	0.0085	85934	401577	4	76149137	4	76149137	*	rs1348204	R	4	77070290	chr4:77070290	rs1348204	a	g	0.362	0.0249	0.0066	0.0001601	77070290	76149137	4	76149137	4	76149137	*	R	-1.42353	3.77273
4_76157933_C_T	rs4859622	4	76157933	C	T	-0.0116	0.988	0.973	1.004	0.5126	10	rs4859622	0.1557	4	76157933	T	C	0.5126	0.988	0.973	1.004	-0.0116	0.0081	85934	401577	4	76157933	4	76157933	*	rs4859622	Y	4	77079086	chr4:77079086	rs4859622	t	c	0.5096	0.0264	0.0064	3.573e-05	77079086	76157933	4	76157933	4	76157933	*	Y	-1.4321	4.125
4_76160683_G_A	rs1051325	4	76160683	G	A	-0.0121	0.988	0.972	1.004	0.5128	10	rs1051325	0.138	4	76160683	A	G	0.5128	0.988	0.972	1.004	-0.0121	0.0081	85934	401577	4	76160683	4	76160683	*	rs1051325	R	4	77081836	chr4:77081836	rs1051325	a	g	0.5094	0.0265	0.0064	3.337e-05	77081836	76160683	4	76160683	4	76160683	*	R	-1.49383	4.14062
4_76160684_C_A	rs55683381	4	76160684	C	A	-0.0118	0.988	0.973	1.004	0.5128	10	rs55683381	0.1468	4	76160684	A	C	0.5128	0.988	0.973	1.004	-0.0118	0.0081	85934	401577	4	76160684	4	76160684	*	rs55683381	M	4	77081837	chr4:77081837	rs55683381	a	c	0.5095	0.0267	0.0064	2.909e-05	77081837	76160684	4	76160684	4	76160684	*	M	-1.45679	4.17188
4_76164250_A_G	rs6532230	4	76164250	A	G	-0.0121	0.988142	0.972763	1.00402	0.513	11	rs6532230	0.1373	4	76164250	A	G	0.487	1.012	0.996	1.028	0.0121	0.0081	85934	401577	4	76164250	4	76164250	*	rs6532230	R	4	77085403	chr4:77085403	rs6532230	a	g	0.4901	-0.0268	0.0064	2.715e-05	77085403	76164250	4	76164250	4	76164250	*	R	-1.49383	-4.1875
4_76200193_A_G	rs4241591	4	76200193	A	G	-0.0106	0.98912	0.97371	1.00503	0.5124	11	rs4241591	0.1956	4	76200193	A	G	0.4876	1.011	0.995	1.027	0.0106	0.0082	85934	401577	4	76200193	4	76200193	*	rs4241591	R	4	77121346	chr4:77121346	rs4241591	a	g	0.4896	-0.0279	0.0064	1.252e-05	77121346	76200193	4	76200193	4	76200193	*	R	-1.29268	-4.35938
4_76206873_A_G	rs12508223	4	76206873	A	G	-0.0109	0.98912	0.97371	1.00503	0.5115	11	rs12508223	0.1813	4	76206873	A	G	0.4885	1.011	0.995	1.027	0.0109	0.0082	85934	401577	4	76206873	4	76206873	*	rs12508223	R	4	77128026	chr4:77128026	rs12508223	a	g	0.4914	-0.0266	0.0064	3.116e-05	77128026	76206873	4	76206873	4	76206873	*	R	-1.32927	-4.15625
4_76208755_C_A	rs894250	4	76208755	C	A	-0.0113	0.989	0.973	1.005	0.4968	10	rs894250	0.1667	4	76208755	A	C	0.4968	0.989	0.973	1.005	-0.0113	0.0082	85934	401577	4	76208755	4	76208755	*	rs894250	M	4	77129908	chr4:77129908	rs894250	a	c	0.4951	0.0239	0.0065	0.0002317	77129908	76208755	4	76208755	4	76208755	*	M	-1.37805	3.67692
4_76224560_A_T	rs6848690	4	76224560	A	T	-0.022	0.978474	0.959693	0.997009	0.2244	6	rs6848690	0.02388	4	76224560	A	T	0.7756	1.022	1.003	1.042	0.022	0.0098	85934	401577	4	76224560	4	76224560	*	rs6848690	W	4	77145713	chr4:77145713	rs6848690	a	t	0.7836	-0.0337	0.0077	1.364e-05	77145713	76224560	4	76224560	4	76224560	*	W	-2.2449	-4.37662
4_76224830_G_A	rs7665857	4	76224830	G	A	-0.0161	0.984	0.967	1.002	0.2862	10	rs7665857	0.07222	4	76224830	A	G	0.2862	0.984	0.967	1.002	-0.0161	0.009	85934	401577	4	76224830	4	76224830	*	rs7665857	R	4	77145983	chr4:77145983	rs7665857	a	g	0.2848	0.0326	0.0071	4.676e-06	77145983	76224830	4	76224830	4	76224830	*	R	-1.78889	4.59155
4_76224899_C_T	rs7667447	4	76224899	C	T	-0.0161	0.984	0.967	1.002	0.2863	10	rs7667447	0.0728	4	76224899	T	C	0.2863	0.984	0.967	1.002	-0.0161	0.009	85934	401577	4	76224899	4	76224899	*	rs7667447	Y	4	77146052	chr4:77146052	rs7667447	t	c	0.2849	0.0325	0.0071	5.001e-06	77146052	76224899	4	76224899	4	76224899	*	Y	-1.78889	4.57746
4_76225004_C_A	rs4306982	4	76225004	C	A	-0.0161	0.984	0.967	1.002	0.2862	10	rs4306982	0.07306	4	76225004	A	C	0.2862	0.984	0.967	1.002	-0.0161	0.009	85934	401577	4	76225004	4	76225004	*	rs4306982	M	4	77146157	chr4:77146157	rs4306982	a	c	0.2848	0.0325	0.0071	5.001e-06	77146157	76225004	4	76225004	4	76225004	*	M	-1.78889	4.57746
4_76243315_A_C	rs4859642	4	76243315	A	C	0.0103	1.0101	0.994036	1.02669	0.6226	11	rs4859642	0.2178	4	76243315	A	C	0.3774	0.99	0.974	1.006	-0.0103	0.0084	85934	401577	4	76243315	4	76243315	*	rs4859642	M	4	77164468	chr4:77164468	rs4859642	a	c	0.3684	0.0248	0.0066	0.0001701	77164468	76243315	4	76243315	4	76243315	*	M	1.22619	3.75758
4_76243396_C_G	rs4859643	4	76243396	C	G	0.0102	1.0101	0.994036	1.02669	0.6227	6	rs4859643	0.2207	4	76243396	C	G	0.3773	0.99	0.974	1.006	-0.0102	0.0084	85934	401577	4	76243396	4	76243396	*	rs4859643	S	4	77164549	chr4:77164549	rs4859643	c	g	0.3684	0.0247	0.0066	0.0001807	77164549	76243396	4	76243396	4	76243396	*	S	1.21429	3.74242
4_76248241_C_T	rs6817956	4	76248241	C	T	0.0104	1.01	0.994	1.027	0.6236	10	rs6817956	0.213	4	76248241	T	C	0.6236	1.01	0.994	1.027	0.0104	0.0084	85934	401577	4	76248241	4	76248241	*	rs6817956	Y	4	77169394	chr4:77169394	rs6817956	t	c	0.632	-0.0243	0.0066	0.0002297	77169394	76248241	4	76248241	4	76248241	*	Y	1.2381	-3.68182
4_76255399_G_A	rs7671407	4	76255399	G	A	0.0152	1.015	0.998	1.033	0.7137	10	rs7671407	0.0894	4	76255399	A	G	0.7137	1.015	0.998	1.033	0.0152	0.0089	85934	401577	4	76255399	4	76255399	*	rs7671407	R	4	77176552	chr4:77176552	rs7671407	a	g	0.7168	-0.0304	0.0071	1.956e-05	77176552	76255399	4	76255399	4	76255399	*	R	1.70787	-4.28169
4_76260880_T_C	rs2904221	4	76260880	T	C	0.0139	1.0142	0.996016	1.03199	0.7111	11	rs2904221	0.1195	4	76260880	T	C	0.2889	0.986	0.969	1.004	-0.0139	0.0089	85934	401577	4	76260880	4	76260880	*	rs2904221	Y	4	77182033	chr4:77182033	rs2904221	t	c	0.2841	0.0307	0.0071	1.618e-05	77182033	76260880	4	76260880	4	76260880	*	Y	1.5618	4.32394
4_76289951_A_G	rs1837871	4	76289951	A	G	-0.0124	0.988142	0.966184	1.0101	0.1493	11	rs1837871	0.2753	4	76289951	A	G	0.8507	1.012	0.99	1.035	0.0124	0.0114	85934	401577	4	76289951	4	76289951	*	rs1837871	R	4	77211104	chr4:77211104	rs1837871	a	g	0.8465	-0.0316	0.0088	0.000327	77211104	76289951	4	76289951	4	76289951	*	R	-1.08772	-3.59091
4_76301779_A_T	rs10019830	4	76301779	A	T	0.028	1.02881	1.002	1.05597	0.8951	6	rs10019830	0.03575	4	76301779	A	T	0.1049	0.972	0.947	0.998	-0.028	0.0133	85934	401577	4	76301779	4	76301779	*	rs10019830	W	4	77222932	chr4:77222932	rs10019830	a	t	0.1059	0.0405	0.0104	9.338e-05	77222932	76301779	4	76301779	4	76301779	*	W	2.10526	3.89423
4_76301779_A_T	rs10019830	4	76301779	A	T	0.028	1.02881	1.002	1.05597	0.8951	6	rs10019830	0.03575	4	76301779	A	T	0.1049	0.972	0.947	0.998	-0.028	0.0133	85934	401577	4	76301779	4	76301779	*	rs879608682	M	4	77222932	chr4:77222932	rs10019830	a	t	0.1059	0.0405	0.0104	9.338e-05	77222932	76301779	4	76301779	4	76301779	*	M	2.10526	3.89423
4_76301780_A_C	rs10019831	4	76301780	A	C	0.0275	1.02775	1.001	1.05485	0.8959	11	rs10019831	0.03894	4	76301780	A	C	0.1041	0.973	0.948	0.999	-0.0275	0.0133	85934	401577	4	76301780	4	76301780	*	rs10019831	M	4	77222933	chr4:77222933	rs10019831	a	c	0.106	0.0403	0.0104	0.0001011	77222933	76301780	4	76301780	4	76301780	*	M	2.06767	3.875
4_76304506_C_T	rs12501628	4	76304506	C	T	0.0076	1.008	0.991	1.025	0.6732	10	rs12501628	0.3814	4	76304506	T	C	0.6732	1.008	0.991	1.025	0.0076	0.0087	85934	401577	4	76304506	4	76304506	*	rs12501628	Y	4	77225659	chr4:77225659	rs12501628	t	c	0.6822	-0.0245	0.0068	0.0003183	77225659	76304506	4	76304506	4	76304506	*	Y	0.873563	-3.60294
4_76340950_C_T	rs1911737	4	76340950	C	T	0.0149	1.015	0.992	1.039	0.8666	10	rs1911737	0.2101	4	76340950	T	C	0.8666	1.015	0.992	1.039	0.0149	0.0119	85934	401577	4	76340950	4	76340950	*	rs1911737	Y	4	77262103	chr4:77262103	rs1911737	t	c	0.8681	-0.033	0.0094	0.0004618	77262103	76340950	4	76340950	4	76340950	*	Y	1.2521	-3.51064
4_76547441_C_A	rs3923380	4	76547441	C	A	0.0076	1.008	0.992	1.024	0.5473	10	rs3923380	0.3569	4	76547441	A	C	0.5473	1.008	0.992	1.024	0.0076	0.0082	85934	401577	4	76547441	4	76547441	*	rs3923380	M	4	77468594	chr4:77468594	rs3923380	a	c	0.5497	0.0233	0.0065	0.0003316	77468594	76547441	4	76547441	4	76547441	*	M	0.926829	3.58462
4_76549147_G_A	rs10005964	4	76549147	G	A	-0.0064	0.994	0.978	1.01	0.4046	10	rs10005964	0.4381	4	76549147	A	G	0.4046	0.994	0.978	1.01	-0.0064	0.0083	85934	401577	4	76549147	4	76549147	*	rs10005964	R	4	77470300	chr4:77470300	rs10005964	a	g	0.4	-0.0272	0.0065	2.789e-05	77470300	76549147	4	76549147	4	76549147	*	R	-0.771084	-4.18462
4_76549437_T_C	rs9998347	4	76549437	T	C	-0.006	0.994036	0.977517	1.0101	0.4072	11	rs9998347	0.4683	4	76549437	T	C	0.5928	1.006	0.99	1.023	0.006	0.0083	85934	401577	4	76549437	4	76549437	*	rs9998347	Y	4	77470590	chr4:77470590	rs9998347	t	c	0.5992	0.0265	0.0065	4.461e-05	77470590	76549437	4	76549437	4	76549437	*	Y	-0.722892	4.07692
4_76549615_C_T	rs1962206	4	76549615	C	T	0.0063	1.006	0.99	1.023	0.5868	10	rs1962206	0.4447	4	76549615	T	C	0.5868	1.006	0.99	1.023	0.0063	0.0083	85934	401577	4	76549615	4	76549615	*	rs1962206	Y	4	77470768	chr4:77470768	rs1962206	t	c	0.5978	0.0269	0.0065	3.415e-05	77470768	76549615	4	76549615	4	76549615	*	Y	0.759036	4.13846
4_76550486_A_G	rs62300889	4	76550486	A	G	-0.0063	0.994036	0.977517	1.0101	0.4069	11	rs62300889	0.449	4	76550486	A	G	0.5931	1.006	0.99	1.023	0.0063	0.0083	85934	401577	4	76550486	4	76550486	*	rs62300889	R	4	77471639	chr4:77471639	rs62300889	a	g	0.599	0.0266	0.0065	4.174e-05	77471639	76550486	4	76550486	4	76550486	*	R	-0.759036	4.09231
4_76550765_G_A	rs12644803	4	76550765	G	A	-0.0063	0.994	0.978	1.01	0.4049	10	rs12644803	0.4461	4	76550765	A	G	0.4049	0.994	0.978	1.01	-0.0063	0.0083	85934	401577	4	76550765	4	76550765	*	rs12644803	R	4	77471918	chr4:77471918	rs12644803	a	g	0.4002	-0.027	0.0065	3.193e-05	77471918	76550765	4	76550765	4	76550765	*	R	-0.759036	-4.15385
4_76550879_A_G	rs62300890	4	76550879	A	G	-0.0063	0.994036	0.977517	1.0101	0.4071	11	rs62300890	0.4449	4	76550879	A	G	0.5929	1.006	0.99	1.023	0.0063	0.0083	85934	401577	4	76550879	4	76550879	*	rs62300890	R	4	77472032	chr4:77472032	rs62300890	a	g	0.5991	0.0265	0.0065	4.461e-05	77472032	76550879	4	76550879	4	76550879	*	R	-0.759036	4.07692
4_76551024_G_A	rs67660658	4	76551024	G	A	-0.0067	0.993	0.977	1.01	0.4052	10	rs67660658	0.4185	4	76551024	A	G	0.4052	0.993	0.977	1.01	-0.0067	0.0083	85934	401577	4	76551024	4	76551024	*	rs67660658	R	4	77472177	chr4:77472177	rs67660658	a	g	0.4004	-0.027	0.0065	3.193e-05	77472177	76551024	4	76551024	4	76551024	*	R	-0.807229	-4.15385
4_76551518_C_T	rs62300891	4	76551518	C	T	-0.0117	0.988	0.971	1.006	0.3087	10	rs62300891	0.1826	4	76551518	T	C	0.3087	0.988	0.971	1.006	-0.0117	0.0088	85934	401577	4	76551518	4	76551518	*	rs62300891	Y	4	77472671	chr4:77472671	rs62300891	t	c	0.2982	-0.0252	0.007	0.0003278	77472671	76551518	4	76551518	4	76551518	*	Y	-1.32955	-3.6
4_76551873_T_A	rs114847105	4	76551873	T	A	-0.0162	0.984	0.967	1.002	0.2892	5	rs114847105	0.07458	4	76551873	A	T	0.2892	0.984	0.967	1.002	-0.0162	0.0091	85934	401577	4	76551873	4	76551873	*	rs114847105	W	4	77473026	chr4:77473026	rs114847105	a	t	0.2815	-0.0326	0.0074	1.158e-05	77473026	76551873	4	76551873	4	76551873	*	W	-1.78022	-4.40541
4_76553207_G_C	rs59390336	4	76553207	G	C	-0.0106	0.989	0.972	1.007	0.2997	5	rs59390336	0.235	4	76553207	C	G	0.2997	0.989	0.972	1.007	-0.0106	0.0089	85934	401577	4	76553207	4	76553207	*	rs59390336	S	4	77474360	chr4:77474360	rs59390336	c	g	0.2929	-0.0252	0.0071	0.000401	77474360	76553207	4	76553207	4	76553207	*	S	-1.19101	-3.5493
4_76574418_A_G	rs12509930	4	76574418	A	G	-0.0133	0.987167	0.969932	1.00402	0.3104	11	rs12509930	0.1311	4	76574418	A	G	0.6896	1.013	0.996	1.031	0.0133	0.0088	85934	401577	4	76574418	4	76574418	*	rs12509930	R	4	77495571	chr4:77495571	rs12509930	a	g	0.6999	0.0255	0.007	0.0002779	77495571	76574418	4	76574418	4	76574418	*	R	-1.51136	3.64286
4_76577083_T_C	rs12513013	4	76577083	T	C	-0.012	0.988142	0.971817	1.00503	0.3137	11	rs12513013	0.17	4	76577083	T	C	0.6863	1.012	0.995	1.029	0.012	0.0087	85934	401577	4	76577083	4	76577083	*	rs12513013	Y	4	77498236	chr4:77498236	rs12513013	t	c	0.6988	0.0255	0.0069	0.0002242	77498236	76577083	4	76577083	4	76577083	*	Y	-1.37931	3.69565
4_76579643_A_G	rs57756059	4	76579643	A	G	0.0045	1.00402	0.988142	1.02145	0.6096	11	rs57756059	0.5865	4	76579643	A	G	0.3904	0.996	0.979	1.012	-0.0045	0.0084	85934	401577	4	76579643	4	76579643	*	rs57756059	R	4	77500796	chr4:77500796	rs57756059	a	g	0.389	0.0248	0.0066	0.0001701	77500796	76579643	4	76579643	4	76579643	*	R	0.535714	3.75758
4_76579672_C_T	rs62300916	4	76579672	C	T	-0.0072	0.993	0.977	1.009	0.3771	10	rs62300916	0.3914	4	76579672	T	C	0.3771	0.993	0.977	1.009	-0.0072	0.0084	85934	401577	4	76579672	4	76579672	*	rs62300916	Y	4	77500825	chr4:77500825	rs62300916	t	c	0.3656	-0.0285	0.0066	1.556e-05	77500825	76579672	4	76579672	4	76579672	*	Y	-0.857143	-4.31818
4_76581590_G_A	rs11938697	4	76581590	G	A	-0.0073	0.993	0.977	1.009	0.3781	10	rs11938697	0.3837	4	76581590	A	G	0.3781	0.993	0.977	1.009	-0.0073	0.0084	85934	401577	4	76581590	4	76581590	*	rs11938697	V	4	77502743	chr4:77502743	rs11938697	a	g	0.3667	-0.0291	0.0066	1.026e-05	77502743	76581590	4	76581590	4	76581590	*	V	-0.869048	-4.40909
4_76581967_T_G	rs12503111	4	76581967	T	G	-0.0025	0.997009	0.981354	1.01317	0.53	11	rs12503111	0.7613	4	76581967	T	G	0.47	1.003	0.987	1.019	0.0025	0.0082	85934	401577	4	76581967	4	76581967	*	rs12503111	K	4	77503120	chr4:77503120	rs12503111	t	g	0.4784	0.0272	0.0064	2.056e-05	77503120	76581967	4	76581967	4	76581967	*	K	-0.304878	4.25
4_76583499_C_T	rs28588711	4	76583499	C	T	-0.0026	0.997	0.982	1.014	0.5298	10	rs28588711	0.7547	4	76583499	T	C	0.5298	0.997	0.982	1.014	-0.0026	0.0082	85934	401577	4	76583499	4	76583499	*	rs28588711	Y	4	77504652	chr4:77504652	rs28588711	t	c	0.5213	-0.0271	0.0064	2.205e-05	77504652	76583499	4	76583499	4	76583499	*	Y	-0.317073	-4.23438
4_76583914_G_A	rs28454965	4	76583914	G	A	-0.003	0.997	0.981	1.013	0.5298	10	rs28454965	0.7138	4	76583914	A	G	0.5298	0.997	0.981	1.013	-0.003	0.0082	85934	401577	4	76583914	4	76583914	*	rs28454965	R	4	77505067	chr4:77505067	rs28454965	a	g	0.5213	-0.027	0.0064	2.364e-05	77505067	76583914	4	76583914	4	76583914	*	R	-0.365854	-4.21875
4_76590859_T_C	rs28716539	4	76590859	T	C	-0.0063	0.994036	0.976562	1.01112	0.2803	11	rs28716539	0.4889	4	76590859	T	C	0.7197	1.006	0.989	1.024	0.0063	0.0091	85934	401577	4	76590859	4	76590859	*	rs28716539	Y	4	77512012	chr4:77512012	rs28716539	t	c	0.7146	-0.0248	0.007	0.0004074	77512012	76590859	4	76590859	4	76590859	*	Y	-0.692308	-3.54286
4_76590988_A_C	rs4263424	4	76590988	A	C	0.0054	1.00503	0.98912	1.02145	0.4988	11	rs4263424	0.5049	4	76590988	A	C	0.5012	0.995	0.979	1.011	-0.0054	0.0081	85934	401577	4	76590988	4	76590988	*	rs4263424	M	4	77512141	chr4:77512141	rs4263424	a	c	0.4847	-0.0241	0.0064	0.0001611	77512141	76590988	4	76590988	4	76590988	*	M	0.666667	-3.76562
4_76591048_T_C	rs7695298	4	76591048	T	C	0.0054	1.00503	0.98912	1.02145	0.4984	11	rs7695298	0.5055	4	76591048	T	C	0.5016	0.995	0.979	1.011	-0.0054	0.0081	85934	401577	4	76591048	4	76591048	*	rs7695298	Y	4	77512201	chr4:77512201	rs7695298	t	c	0.4847	-0.0241	0.0064	0.0001611	77512201	76591048	4	76591048	4	76591048	*	Y	0.666667	-3.76562
4_76591203_C_G	rs17002103	4	76591203	C	G	-0.0063	0.994036	0.976562	1.01112	0.2796	6	rs17002103	0.4897	4	76591203	C	G	0.7204	1.006	0.989	1.024	0.0063	0.0091	85934	401577	4	76591203	4	76591203	*	rs17002103	V	4	77512356	chr4:77512356	rs17002103	c	g	0.7156	-0.0248	0.0071	0.0004953	77512356	76591203	4	76591203	4	76591203	*	V	-0.692308	-3.49296
4_76591918_G_T	rs10033553	4	76591918	G	T	0.0071	1.007	0.991	1.024	0.6092	10	rs10033553	0.391	4	76591918	T	G	0.6092	1.007	0.991	1.024	0.0071	0.0083	85934	401577	4	76591918	4	76591918	*	rs10033553	K	4	77513071	chr4:77513071	rs10033553	t	g	0.6233	0.0309	0.0066	2.807e-06	77513071	76591918	4	76591918	4	76591918	*	K	0.855422	4.68182
4_76592047_C_G	rs10012259	4	76592047	C	G	0.0055	1.00503	0.990099	1.02145	0.4978	6	rs10012259	0.4992	4	76592047	C	G	0.5022	0.995	0.979	1.01	-0.0055	0.0081	85934	401577	4	76592047	4	76592047	*	rs10012259	V	4	77513200	chr4:77513200	rs10012259	c	g	0.4858	-0.0239	0.0064	0.0001825	77513200	76592047	4	76592047	4	76592047	*	V	0.679012	-3.73438
4_76592553_C_T	rs4859693	4	76592553	C	T	0.0052	1.005	0.989	1.021	0.4977	10	rs4859693	0.5197	4	76592553	T	C	0.4977	1.005	0.989	1.021	0.0052	0.0081	85934	401577	4	76592553	4	76592553	*	rs4859693	Y	4	77513706	chr4:77513706	rs4859693	t	c	0.5141	0.024	0.0064	0.0001715	77513706	76592553	4	76592553	4	76592553	*	Y	0.641975	3.75
4_76592933_T_G	rs6532501	4	76592933	T	G	0.007	1.00705	0.99108	1.02354	0.6093	11	rs6532501	0.3992	4	76592933	T	G	0.3907	0.993	0.977	1.009	-0.007	0.0083	85934	401577	4	76592933	4	76592933	*	rs6532501	K	4	77514086	chr4:77514086	rs6532501	t	g	0.3763	-0.0309	0.0066	2.807e-06	77514086	76592933	4	76592933	4	76592933	*	K	0.843373	-4.68182
4_76593311_G_C	rs4241596	4	76593311	G	C	0.0054	1.005	0.99	1.022	0.4977	5	rs4241596	0.5074	4	76593311	C	G	0.4977	1.005	0.99	1.022	0.0054	0.0081	85934	401577	4	76593311	4	76593311	*	rs4241596	S	4	77514464	chr4:77514464	rs4241596	c	g	0.5143	0.0239	0.0064	0.0001825	77514464	76593311	4	76593311	4	76593311	*	S	0.666667	3.73438
4_76593620_A_T	rs1989729	4	76593620	A	T	0.0064	1.00604	0.990099	1.02249	0.4991	6	rs1989729	0.4318	4	76593620	A	T	0.5009	0.994	0.978	1.01	-0.0064	0.0081	85934	401577	4	76593620	4	76593620	*	rs1989729	W	4	77514773	chr4:77514773	rs1989729	a	t	0.4849	-0.0234	0.0064	0.0002485	77514773	76593620	4	76593620	4	76593620	*	W	0.790123	-3.65625
4_76593824_T_C	rs4859452	4	76593824	T	C	0.0064	1.00604	0.990099	1.02249	0.4992	11	rs4859452	0.4295	4	76593824	T	C	0.5008	0.994	0.978	1.01	-0.0064	0.0081	85934	401577	4	76593824	4	76593824	*	rs4859452	Y	4	77514977	chr4:77514977	rs4859452	t	c	0.4853	-0.0231	0.0064	0.0002983	77514977	76593824	4	76593824	4	76593824	*	Y	0.790123	-3.60937
4_76593841_A_C	rs4859694	4	76593841	A	C	0.0064	1.00604	0.990099	1.02249	0.4991	11	rs4859694	0.4272	4	76593841	A	C	0.5009	0.994	0.978	1.01	-0.0064	0.0081	85934	401577	4	76593841	4	76593841	*	rs4859694	M	4	77514994	chr4:77514994	rs4859694	a	c	0.4849	-0.0234	0.0064	0.0002485	77514994	76593841	4	76593841	4	76593841	*	M	0.790123	-3.65625
4_76594514_C_T	rs62300919	4	76594514	C	T	-0.012	0.988	0.96	1.017	0.0908	10	rs62300919	0.416	4	76594514	T	C	0.0908	0.988	0.96	1.017	-0.012	0.0148	85934	401577	4	76594514	4	76594514	*	rs62300919	Y	4	77515667	chr4:77515667	rs62300919	t	c	0.0817	-0.0445	0.0121	0.0002484	77515667	76594514	4	76594514	4	76594514	*	Y	-0.810811	-3.67769
4_76595404_G_A	rs4446341	4	76595404	G	A	0.0079	1.008	0.992	1.024	0.61	10	rs4446341	0.3438	4	76595404	A	G	0.61	1.008	0.992	1.024	0.0079	0.0083	85934	401577	4	76595404	4	76595404	*	rs4446341	R	4	77516557	chr4:77516557	rs4446341	a	g	0.6237	0.0309	0.0066	2.807e-06	77516557	76595404	4	76595404	4	76595404	*	R	0.951807	4.68182
4_76595757_C_G	rs28399920	4	76595757	C	G	0.0065	1.00604	0.99108	1.02249	0.499	6	rs28399920	0.4269	4	76595757	C	G	0.501	0.994	0.978	1.009	-0.0065	0.0081	85934	401577	4	76595757	4	76595757	*	rs28399920	S	4	77516910	chr4:77516910	rs28399920	c	g	0.4853	-0.0236	0.0064	0.0002198	77516910	76595757	4	76595757	4	76595757	*	S	0.802469	-3.6875
4_76595975_A_G	rs6846198	4	76595975	A	G	0.0064	1.00604	0.990099	1.02249	0.5	11	rs6846198	0.4268	4	76595975	A	G	0.5	0.994	0.978	1.01	-0.0064	0.0081	85934	401577	4	76595975	4	76595975	*	rs6846198	R	4	77517128	chr4:77517128	rs6846198	a	g	0.4913	-0.0258	0.0066	9.18e-05	77517128	76595975	4	76595975	4	76595975	*	R	0.790123	-3.90909
4_76596204_A_G	rs4623033	4	76596204	A	G	-0.0051	0.995025	0.977517	1.01317	0.2789	11	rs4623033	0.5704	4	76596204	A	G	0.7211	1.005	0.987	1.023	0.0051	0.0091	85934	401577	4	76596204	4	76596204	*	rs4623033	R	4	77517357	chr4:77517357	rs4623033	a	g	0.716	-0.0245	0.007	0.0004785	77517357	76596204	4	76596204	4	76596204	*	R	-0.56044	-3.5
4_76596930_T_C	rs12648976	4	76596930	T	C	0.0062	1.00604	0.990099	1.02249	0.4988	11	rs12648976	0.4435	4	76596930	T	C	0.5012	0.994	0.978	1.01	-0.0062	0.0081	85934	401577	4	76596930	4	76596930	*	rs12648976	Y	4	77518083	chr4:77518083	rs12648976	t	c	0.4854	-0.0235	0.0064	0.0002337	77518083	76596930	4	76596930	4	76596930	*	Y	0.765432	-3.67188
4_76597165_A_T	rs12648995	4	76597165	A	T	0.0063	1.00604	0.990099	1.02249	0.4988	6	rs12648995	0.4398	4	76597165	A	T	0.5012	0.994	0.978	1.01	-0.0063	0.0081	85934	401577	4	76597165	4	76597165	*	rs12648995	W	4	77518318	chr4:77518318	rs12648995	a	t	0.4854	-0.0235	0.0064	0.0002337	77518318	76597165	4	76597165	4	76597165	*	W	0.777778	-3.67188
4_76597235_T_C	rs12649603	4	76597235	T	C	0.0063	1.00604	0.990099	1.02249	0.4988	11	rs12649603	0.4364	4	76597235	T	C	0.5012	0.994	0.978	1.01	-0.0063	0.0081	85934	401577	4	76597235	4	76597235	*	rs12649603	Y	4	77518388	chr4:77518388	rs12649603	t	c	0.4854	-0.0235	0.0064	0.0002337	77518388	76597235	4	76597235	4	76597235	*	Y	0.777778	-3.67188
4_76598484_A_T	rs55706050	4	76598484	A	T	-0.0083	0.992063	0.97561	1.00806	0.3856	6	rs55706050	0.3207	4	76598484	A	T	0.6144	1.008	0.992	1.025	0.0083	0.0083	85934	401577	4	76598484	4	76598484	*	rs55706050	W	4	77519637	chr4:77519637	rs55706050	a	t	0.6239	0.0316	0.0066	1.663e-06	77519637	76598484	4	76598484	4	76598484	*	W	-1	4.78788
4_76601976_G_A	rs17322390	4	76601976	G	A	-0.0076	0.992	0.976	1.009	0.3892	10	rs17322390	0.3621	4	76601976	A	G	0.3892	0.992	0.976	1.009	-0.0076	0.0083	85934	401577	4	76601976	4	76601976	*	rs17322390	R	4	77523129	chr4:77523129	rs17322390	a	g	0.379	-0.0318	0.0066	1.429e-06	77523129	76601976	4	76601976	4	76601976	*	R	-0.915663	-4.81818
4_76602353_T_G	rs17256523	4	76602353	T	G	-0.0076	0.992063	0.976562	1.00908	0.3892	11	rs17256523	0.3619	4	76602353	T	G	0.6108	1.008	0.991	1.024	0.0076	0.0083	85934	401577	4	76602353	4	76602353	*	rs17256523	K	4	77523506	chr4:77523506	rs17256523	t	g	0.6209	0.0313	0.0066	2.084e-06	77523506	76602353	4	76602353	4	76602353	*	K	-0.915663	4.74242
4_76604921_G_C	rs7687143	4	76604921	G	C	0.0068	1.007	0.991	1.023	0.6067	5	rs7687143	0.4122	4	76604921	C	G	0.6067	1.007	0.991	1.023	0.0068	0.0083	85934	401577	4	76604921	4	76604921	*	rs7687143	S	4	77526074	chr4:77526074	rs7687143	c	g	0.6206	0.0314	0.0066	1.933e-06	77526074	76604921	4	76604921	4	76604921	*	S	0.819277	4.75758
4_76607668_A_C	rs11723275	4	76607668	A	C	0.0021	1.002	0.986193	1.01833	0.4579	11	rs11723275	0.7942	4	76607668	A	C	0.5421	0.998	0.982	1.014	-0.0021	0.0082	85934	401577	4	76607668	4	76607668	*	rs11723275	M	4	77528821	chr4:77528821	rs11723275	a	c	0.5306	-0.0308	0.0064	1.418e-06	77528821	76607668	4	76607668	4	76607668	*	M	0.256098	-4.8125
4_76610050_T_C	rs4495062	4	76610050	T	C	0.0072	1.00705	0.99108	1.02354	0.6067	11	rs4495062	0.3867	4	76610050	T	C	0.3933	0.993	0.977	1.009	-0.0072	0.0083	85934	401577	4	76610050	4	76610050	*	rs4495062	Y	4	77531203	chr4:77531203	rs4495062	t	c	0.3794	-0.0314	0.0066	1.933e-06	77531203	76610050	4	76610050	4	76610050	*	Y	0.86747	-4.75758
4_76610324_T_C	rs4504283	4	76610324	T	C	0.0072	1.00705	0.99108	1.02354	0.6069	11	rs4504283	0.3848	4	76610324	T	C	0.3931	0.993	0.977	1.009	-0.0072	0.0083	85934	401577	4	76610324	4	76610324	*	rs4504283	Y	4	77531477	chr4:77531477	rs4504283	t	c	0.3793	-0.0312	0.0066	2.246e-06	77531477	76610324	4	76610324	4	76610324	*	Y	0.86747	-4.72727
4_76611146_A_G	rs6820832	4	76611146	A	G	0.0072	1.00705	0.99108	1.02354	0.6069	11	rs6820832	0.3889	4	76611146	A	G	0.3931	0.993	0.977	1.009	-0.0072	0.0083	85934	401577	4	76611146	4	76611146	*	rs6820832	R	4	77532299	chr4:77532299	rs6820832	a	g	0.3793	-0.0312	0.0066	2.246e-06	77532299	76611146	4	76611146	4	76611146	*	R	0.86747	-4.72727
4_76611371_G_A	rs62300927	4	76611371	G	A	-0.0078	0.992	0.976	1.009	0.3892	10	rs62300927	0.3523	4	76611371	A	G	0.3892	0.992	0.976	1.009	-0.0078	0.0083	85934	401577	4	76611371	4	76611371	*	rs62300927	R	4	77532524	chr4:77532524	rs62300927	a	g	0.3791	-0.0314	0.0066	1.933e-06	77532524	76611371	4	76611371	4	76611371	*	R	-0.939759	-4.75758
4_76612786_A_G	rs56281442	4	76612786	A	G	-0.0077	0.992063	0.976562	1.00908	0.3891	11	rs56281442	0.3536	4	76612786	A	G	0.6109	1.008	0.991	1.024	0.0077	0.0083	85934	401577	4	76612786	4	76612786	*	rs56281442	R	4	77533939	chr4:77533939	rs56281442	a	g	0.6209	0.0316	0.0066	1.663e-06	77533939	76612786	4	76612786	4	76612786	*	R	-0.927711	4.78788
4_76614273_T_C	rs6532513	4	76614273	T	C	0.0076	1.00806	0.99108	1.02459	0.6037	11	rs6532513	0.3596	4	76614273	T	C	0.3963	0.992	0.976	1.009	-0.0076	0.0083	85934	401577	4	76614273	4	76614273	*	rs6532513	Y	4	77535426	chr4:77535426	rs6532513	t	c	0.3817	-0.0316	0.0066	1.663e-06	77535426	76614273	4	76614273	4	76614273	*	Y	0.915663	-4.78788
4_76614683_A_G	rs13125913	4	76614683	A	G	0.0029	1.00301	0.986193	1.01937	0.3614	11	rs13125913	0.7329	4	76614683	A	G	0.6386	0.997	0.981	1.014	-0.0029	0.0085	85934	401577	4	76614683	4	76614683	*	rs13125913	R	4	77535836	chr4:77535836	rs13125913	a	g	0.6218	-0.0278	0.0066	2.503e-05	77535836	76614683	4	76614683	4	76614683	*	R	0.341176	-4.21212
4_76615445_G_A	rs3733247	4	76615445	G	A	0.0034	1.003	0.987	1.02	0.3616	10	rs3733247	0.689	4	76615445	A	G	0.3616	1.003	0.987	1.02	0.0034	0.0085	85934	401577	4	76615445	4	76615445	*	rs3733247	R	4	77536598	chr4:77536598	rs3733247	a	g	0.3786	0.0274	0.0066	3.269e-05	77536598	76615445	4	76615445	4	76615445	*	R	0.4	4.15152
4_76615628_G_C	rs3733246	4	76615628	G	C	0.0037	1.004	0.987	1.021	0.3611	5	rs3733246	0.6598	4	76615628	C	G	0.3611	1.004	0.987	1.021	0.0037	0.0085	85934	401577	4	76615628	4	76615628	*	rs3733246	B	4	77536781	chr4:77536781	rs3733246	c	g	0.3785	0.0276	0.0066	2.862e-05	77536781	76615628	4	76615628	4	76615628	*	B	0.435294	4.18182
4_76617402_C_A	rs4859697	4	76617402	C	A	0.0085	1.009	0.992	1.025	0.5759	10	rs4859697	0.3002	4	76617402	A	C	0.5759	1.009	0.992	1.025	0.0085	0.0082	85934	401577	4	76617402	4	76617402	*	rs4859697	M	4	77538555	chr4:77538555	rs4859697	a	c	0.5892	0.0291	0.0065	7.369e-06	77538555	76617402	4	76617402	4	76617402	*	M	1.03659	4.47692
4_76621245_G_A	rs7669852	4	76621245	G	A	0.0053	1.005	0.989	1.022	0.3632	10	rs7669852	0.5332	4	76621245	A	G	0.3632	1.005	0.989	1.022	0.0053	0.0085	85934	401577	4	76621245	4	76621245	*	rs7669852	R	4	77542398	chr4:77542398	rs7669852	a	g	0.3797	0.0262	0.0066	7.129e-05	77542398	76621245	4	76621245	4	76621245	*	R	0.623529	3.9697
4_76623865_G_T	rs4330370	4	76623865	G	T	0.0094	1.009	0.993	1.026	0.5754	10	rs4330370	0.2505	4	76623865	T	G	0.5754	1.009	0.993	1.026	0.0094	0.0082	85934	401577	4	76623865	4	76623865	*	rs4330370	K	4	77545018	chr4:77545018	rs4330370	t	g	0.5885	0.03	0.0065	3.812e-06	77545018	76623865	4	76623865	4	76623865	*	K	1.14634	4.61538
4_76628654_G_A	rs4346667	4	76628654	G	A	0.0097	1.01	0.994	1.026	0.5775	10	rs4346667	0.24	4	76628654	A	G	0.5775	1.01	0.994	1.026	0.0097	0.0082	85934	401577	4	76628654	4	76628654	*	rs4346667	R	4	77549807	chr4:77549807	rs4346667	a	g	0.5896	0.0293	0.0065	6.375e-06	77549807	76628654	4	76628654	4	76628654	*	R	1.18293	4.50769
4_76630157_C_T	rs7695340	4	76630157	C	T	0.0093	1.009	0.993	1.026	0.5785	10	rs7695340	0.2599	4	76630157	T	C	0.5785	1.009	0.993	1.026	0.0093	0.0082	85934	401577	4	76630157	4	76630157	*	rs7695340	Y	4	77551310	chr4:77551310	rs7695340	t	c	0.5902	0.0295	0.0065	5.51e-06	77551310	76630157	4	76630157	4	76630157	*	Y	1.13415	4.53846
4_76631513_G_A	rs4337756	4	76631513	G	A	0.0096	1.01	0.994	1.026	0.5779	10	rs4337756	0.2443	4	76631513	A	G	0.5779	1.01	0.994	1.026	0.0096	0.0082	85934	401577	4	76631513	4	76631513	*	rs4337756	R	4	77552666	chr4:77552666	rs4337756	a	g	0.5901	0.0294	0.0065	5.927e-06	77552666	76631513	4	76631513	4	76631513	*	R	1.17073	4.52308
4_76633217_C_T	rs7668657	4	76633217	C	T	0.0057	1.006	0.989	1.023	0.3647	10	rs7668657	0.5014	4	76633217	T	C	0.3647	1.006	0.989	1.023	0.0057	0.0085	85934	401577	4	76633217	4	76633217	*	rs7668657	Y	4	77554370	chr4:77554370	rs7668657	t	c	0.3805	0.0276	0.0066	2.862e-05	77554370	76633217	4	76633217	4	76633217	*	Y	0.670588	4.18182
4_76633491_T_C	rs7698032	4	76633491	T	C	0.0066	1.00705	0.990099	1.02354	0.3666	11	rs7698032	0.4351	4	76633491	T	C	0.6334	0.993	0.977	1.01	-0.0066	0.0084	85934	401577	4	76633491	4	76633491	*	rs7698032	Y	4	77554644	chr4:77554644	rs7698032	t	c	0.6191	-0.0279	0.0066	2.34e-05	77554644	76633491	4	76633491	4	76633491	*	Y	0.785714	-4.22727
4_76639658_A_G	rs17322529	4	76639658	A	G	-0.0044	0.996016	0.980392	1.01112	0.5083	11	rs17322529	0.5875	4	76639658	A	G	0.4917	1.004	0.989	1.02	0.0044	0.0081	85934	401577	4	76639658	4	76639658	*	rs17322529	R	4	77560811	chr4:77560811	rs17322529	a	g	0.4914	0.0225	0.0064	0.0004269	77560811	76639658	4	76639658	4	76639658	*	R	-0.54321	3.51562
4_76644796_T_G	rs10003456	4	76644796	T	G	0.0106	1.01112	0.994036	1.02775	0.5832	11	rs10003456	0.1983	4	76644796	T	G	0.4168	0.989	0.973	1.006	-0.0106	0.0083	85934	401577	4	76644796	4	76644796	*	rs10003456	K	4	77565949	chr4:77565949	rs10003456	t	g	0.406	-0.0303	0.0065	3.047e-06	77565949	76644796	4	76644796	4	76644796	*	K	1.27711	-4.66154
4_76647055_C_T	rs4859702	4	76647055	C	T	0.0097	1.01	0.994	1.026	0.5812	10	rs4859702	0.2381	4	76647055	T	C	0.5812	1.01	0.994	1.026	0.0097	0.0082	85934	401577	4	76647055	4	76647055	*	rs4859702	Y	4	77568208	chr4:77568208	rs4859702	t	c	0.5935	0.0302	0.0065	3.284e-06	77568208	76647055	4	76647055	4	76647055	*	Y	1.18293	4.64615
4_76650101_T_G	rs10019686	4	76650101	T	G	0.0108	1.01112	0.995025	1.02775	0.5758	11	rs10019686	0.192	4	76650101	T	G	0.4242	0.989	0.973	1.005	-0.0108	0.0082	85934	401577	4	76650101	4	76650101	*	rs10019686	K	4	77571254	chr4:77571254	rs10019686	t	g	0.4118	-0.0287	0.0065	9.818e-06	77571254	76650101	4	76650101	4	76650101	*	K	1.31707	-4.41538
4_76651536_C_T	rs4859704	4	76651536	C	T	0.0106	1.011	0.994	1.027	0.5757	10	rs4859704	0.2009	4	76651536	T	C	0.5757	1.011	0.994	1.027	0.0106	0.0083	85934	401577	4	76651536	4	76651536	*	rs4859704	Y	4	77572689	chr4:77572689	rs4859704	t	c	0.588	0.0283	0.0065	1.304e-05	77572689	76651536	4	76651536	4	76651536	*	Y	1.27711	4.35385
4_76652462_G_A	rs10518153	4	76652462	G	A	0.0033	1.003	0.986	1.021	0.2779	10	rs10518153	0.7144	4	76652462	A	G	0.2779	1.003	0.986	1.021	0.0033	0.0091	85934	401577	4	76652462	4	76652462	*	rs10518153	R	4	77573615	chr4:77573615	rs10518153	a	g	0.2829	0.0251	0.0071	0.0004228	77573615	76652462	4	76652462	4	76652462	*	R	0.362637	3.53521
4_76653041_A_G	rs7656480	4	76653041	A	G	0.0047	1.00503	0.987167	1.02249	0.2806	11	rs7656480	0.6017	4	76653041	A	G	0.7194	0.995	0.978	1.013	-0.0047	0.0091	85934	401577	4	76653041	4	76653041	*	rs7656480	R	4	77574194	chr4:77574194	rs7656480	a	g	0.7153	-0.0248	0.0071	0.0004953	77574194	76653041	4	76653041	4	76653041	*	R	0.516484	-3.49296
4_76654350_T_C	rs12647024	4	76654350	T	C	0.0043	1.00402	0.986193	1.02249	0.2803	11	rs12647024	0.6375	4	76654350	T	C	0.7197	0.996	0.978	1.014	-0.0043	0.0091	85934	401577	4	76654350	4	76654350	*	rs12647024	Y	4	77575503	chr4:77575503	rs12647024	t	c	0.7161	-0.0249	0.0071	0.00047	77575503	76654350	4	76654350	4	76654350	*	Y	0.472527	-3.50704
4_76654786_A_G	rs28515950	4	76654786	A	G	0.0046	1.00503	0.987167	1.02249	0.2803	11	rs28515950	0.6118	4	76654786	A	G	0.7197	0.995	0.978	1.013	-0.0046	0.0091	85934	401577	4	76654786	4	76654786	*	rs28515950	R	4	77575939	chr4:77575939	rs28515950	a	g	0.7162	-0.0248	0.0071	0.0004953	77575939	76654786	4	76654786	4	76654786	*	R	0.505495	-3.49296
4_76654863_T_G	rs28568554	4	76654863	T	G	0.0046	1.00503	0.987167	1.02249	0.2803	11	rs28568554	0.6112	4	76654863	T	G	0.7197	0.995	0.978	1.013	-0.0046	0.0091	85934	401577	4	76654863	4	76654863	*	rs28568554	B	4	77576016	chr4:77576016	rs28568554	t	g	0.7161	-0.0248	0.0071	0.0004953	77576016	76654863	4	76654863	4	76654863	*	B	0.505495	-3.49296
4_76654917_A_C	rs13108785	4	76654917	A	C	0.0046	1.00503	0.987167	1.02249	0.2803	11	rs13108785	0.6155	4	76654917	A	C	0.7197	0.995	0.978	1.013	-0.0046	0.0091	85934	401577	4	76654917	4	76654917	*	rs13108785	M	4	77576070	chr4:77576070	rs13108785	a	c	0.7196	-0.0264	0.0073	0.0003157	77576070	76654917	4	76654917	4	76654917	*	M	0.505495	-3.61644
4_76661519_A_C	rs4859705	4	76661519	A	C	0.0112	1.01112	0.995025	1.02775	0.5735	11	rs4859705	0.1742	4	76661519	A	C	0.4265	0.989	0.973	1.005	-0.0112	0.0082	85934	401577	4	76661519	4	76661519	*	rs4859705	M	4	77582672	chr4:77582672	rs4859705	a	c	0.4158	-0.0279	0.0065	1.724e-05	77582672	76661519	4	76661519	4	76661519	*	M	1.36585	-4.29231
4_76661685_A_C	rs7680223	4	76661685	A	C	0.0114	1.01112	0.995025	1.02775	0.5733	11	rs7680223	0.1677	4	76661685	A	C	0.4267	0.989	0.973	1.005	-0.0114	0.0082	85934	401577	4	76661685	4	76661685	*	rs7680223	M	4	77582838	chr4:77582838	rs7680223	a	c	0.4163	-0.0275	0.0065	2.273e-05	77582838	76661685	4	76661685	4	76661685	*	M	1.39024	-4.23077
4_76665838_A_G	rs6829067	4	76665838	A	G	0.0117	1.01215	0.996016	1.02775	0.5742	11	rs6829067	0.1546	4	76665838	A	G	0.4258	0.988	0.973	1.004	-0.0117	0.0082	85934	401577	4	76665838	4	76665838	*	rs6829067	R	4	77586991	chr4:77586991	rs6829067	a	g	0.4153	-0.0283	0.0065	1.304e-05	77586991	76665838	4	76665838	4	76665838	*	R	1.42683	-4.35385
4_76666104_T_C	rs6834891	4	76666104	T	C	0.0082	1.00806	0.992063	1.02459	0.3784	11	rs6834891	0.3307	4	76666104	T	C	0.6216	0.992	0.976	1.008	-0.0082	0.0084	85934	401577	4	76666104	4	76666104	*	rs6834891	Y	4	77587257	chr4:77587257	rs6834891	t	c	0.609	-0.0275	0.0066	3.059e-05	77587257	76666104	4	76666104	4	76666104	*	Y	0.97619	-4.16667
4_76670295_A_G	rs13134149	4	76670295	A	G	0.0125	1.01215	0.996016	1.02881	0.5736	11	rs13134149	0.1296	4	76670295	A	G	0.4264	0.988	0.972	1.004	-0.0125	0.0082	85934	401577	4	76670295	4	76670295	*	rs13134149	R	4	77591448	chr4:77591448	rs13134149	a	g	0.4164	-0.028	0.0065	1.608e-05	77591448	76670295	4	76670295	4	76670295	*	R	1.52439	-4.30769
4_76671434_A_G	rs6820908	4	76671434	A	G	0.0125	1.01215	0.996016	1.02881	0.5741	11	rs6820908	0.1298	4	76671434	A	G	0.4259	0.988	0.972	1.004	-0.0125	0.0083	85934	401577	4	76671434	4	76671434	*	rs6820908	R	4	77592587	chr4:77592587	rs6820908	a	g	0.4161	-0.0281	0.0065	1.5e-05	77592587	76671434	4	76671434	4	76671434	*	R	1.50602	-4.32308
4_76674205_A_T	rs7695034	4	76674205	A	T	0.0121	1.01215	0.996016	1.02881	0.5706	6	rs7695034	0.1421	4	76674205	A	T	0.4294	0.988	0.972	1.004	-0.0121	0.0082	85934	401577	4	76674205	4	76674205	*	rs7695034	W	4	77595358	chr4:77595358	rs7695034	a	t	0.4172	-0.0279	0.0065	1.724e-05	77595358	76674205	4	76674205	4	76674205	*	W	1.47561	-4.29231
4_76680404_A_G	rs10019699	4	76680404	A	G	0.0113	1.01112	0.995025	1.02775	0.5724	11	rs10019699	0.1688	4	76680404	A	G	0.4276	0.989	0.973	1.005	-0.0113	0.0082	85934	401577	4	76680404	4	76680404	*	rs10019699	R	4	77601557	chr4:77601557	rs10019699	a	g	0.4167	-0.0277	0.0065	1.98e-05	77601557	76680404	4	76680404	4	76680404	*	R	1.37805	-4.26154
4_76686244_A_G	rs1845275	4	76686244	A	G	0.0102	1.0101	0.994036	1.02669	0.5722	11	rs1845275	0.2157	4	76686244	A	G	0.4278	0.99	0.974	1.006	-0.0102	0.0082	85934	401577	4	76686244	4	76686244	*	rs1845275	R	4	77607397	chr4:77607397	rs1845275	a	g	0.4166	-0.0276	0.0065	2.122e-05	77607397	76686244	4	76686244	4	76686244	*	R	1.2439	-4.24615
4_76687528_C_G	rs1013106	4	76687528	C	G	0.0078	1.00806	0.992063	1.02459	0.4722	6	rs1013106	0.3362	4	76687528	C	G	0.5278	0.992	0.976	1.008	-0.0078	0.0082	85934	401577	4	76687528	4	76687528	*	rs1013106	S	4	77608681	chr4:77608681	rs1013106	c	g	0.5291	-0.0224	0.0064	0.0004528	77608681	76687528	4	76687528	4	76687528	*	S	0.95122	-3.5
4_76689810_G_C	rs4475167	4	76689810	G	C	0.0139	1.014	0.998	1.03	0.5608	5	rs4475167	0.09198	4	76689810	C	G	0.5608	1.014	0.998	1.03	0.0139	0.0082	85934	401577	4	76689810	4	76689810	*	rs4475167	V	4	77610963	chr4:77610963	rs4475167	c	g	0.5678	0.0283	0.0065	1.304e-05	77610963	76689810	4	76689810	4	76689810	*	V	1.69512	4.35385
4_76690644_A_T	rs1994858	4	76690644	A	T	0.0137	1.0142	0.998004	1.02987	0.5613	6	rs1994858	0.09443	4	76690644	A	T	0.4387	0.986	0.971	1.002	-0.0137	0.0082	85934	401577	4	76690644	4	76690644	*	rs1994858	W	4	77611797	chr4:77611797	rs1994858	a	t	0.4319	-0.0286	0.0065	1.054e-05	77611797	76690644	4	76690644	4	76690644	*	W	1.67073	-4.4
4_76692883_G_A	rs6832967	4	76692883	G	A	0.0167	1.017	1.001	1.033	0.5637	10	rs6832967	0.04225	4	76692883	A	G	0.5637	1.017	1.001	1.033	0.0167	0.0082	85934	401577	4	76692883	4	76692883	*	rs6832967	R	4	77614036	chr4:77614036	rs6832967	a	g	0.5711	0.0289	0.0065	8.51e-06	77614036	76692883	4	76692883	4	76692883	*	R	2.03659	4.44615
4_76693196_G_A	rs6838386	4	76693196	G	A	0.0154	1.016	0.999	1.032	0.5652	10	rs6838386	0.06128	4	76693196	A	G	0.5652	1.016	0.999	1.032	0.0154	0.0082	85934	401577	4	76693196	4	76693196	*	rs6838386	R	4	77614349	chr4:77614349	rs6838386	a	g	0.5729	0.0286	0.0065	1.054e-05	77614349	76693196	4	76693196	4	76693196	*	R	1.87805	4.4
4_76693529_A_G	rs6817072	4	76693529	A	G	0.0166	1.01626	1.001	1.03306	0.5613	11	rs6817072	0.04407	4	76693529	A	G	0.4387	0.984	0.968	0.999	-0.0166	0.0082	85934	401577	4	76693529	4	76693529	*	rs6817072	R	4	77614682	chr4:77614682	rs6817072	a	g	0.4308	-0.0295	0.0065	5.51e-06	77614682	76693529	4	76693529	4	76693529	*	R	2.02439	-4.53846
4_76695301_C_T	rs13138019	4	76695301	C	T	0.0167	1.017	1.001	1.033	0.5658	10	rs13138019	0.04241	4	76695301	T	C	0.5658	1.017	1.001	1.033	0.0167	0.0082	85934	401577	4	76695301	4	76695301	*	rs13138019	Y	4	77616454	chr4:77616454	rs13138019	t	c	0.5732	0.0286	0.0065	1.054e-05	77616454	76695301	4	76695301	4	76695301	*	Y	2.03659	4.4
4_76695595_G_A	rs4124581	4	76695595	G	A	0.0167	1.017	1.001	1.033	0.5661	10	rs4124581	0.04254	4	76695595	A	G	0.5661	1.017	1.001	1.033	0.0167	0.0082	85934	401577	4	76695595	4	76695595	*	rs4124581	R	4	77616748	chr4:77616748	rs4124581	a	g	0.5732	0.0286	0.0065	1.054e-05	77616748	76695595	4	76695595	4	76695595	*	R	2.03659	4.4
4_76698143_T_C	rs344117	4	76698143	T	C	-0.0161	0.984252	0.968054	1	0.4329	11	rs344117	0.04962	4	76698143	T	C	0.5671	1.016	1	1.033	0.0161	0.0082	85934	401577	4	76698143	4	76698143	*	rs344117	Y	4	77619296	chr4:77619296	rs344117	t	c	0.5723	0.028	0.0065	1.608e-05	77619296	76698143	4	76698143	4	76698143	*	Y	-1.96341	4.30769
4_76731066_T_C	rs344135	4	76731066	T	C	-0.0176	0.982318	0.967118	0.998004	0.4272	11	rs344135	0.03123	4	76731066	T	C	0.5728	1.018	1.002	1.034	0.0176	0.0082	85934	401577	4	76731066	4	76731066	*	rs344135	Y	4	77652219	chr4:77652219	rs344135	t	c	0.5762	0.0227	0.0065	0.0004708	77652219	76731066	4	76731066	4	76731066	*	Y	-2.14634	3.49231
4_76733659_A_G	rs344137	4	76733659	A	G	-0.0168	0.983284	0.967118	0.999001	0.4029	11	rs344137	0.04242	4	76733659	A	G	0.5971	1.017	1.001	1.034	0.0168	0.0083	85934	401577	4	76733659	4	76733659	*	rs344137	R	4	77654812	chr4:77654812	rs344137	a	g	0.6009	0.0242	0.0065	0.0001931	77654812	76733659	4	76733659	4	76733659	*	R	-2.0241	3.72308
4_76734139_G_A	rs344138	4	76734139	G	A	-0.0176	0.983	0.967	0.999	0.4009	10	rs344138	0.03372	4	76734139	A	G	0.4009	0.983	0.967	0.999	-0.0176	0.0083	85934	401577	4	76734139	4	76734139	*	rs344138	R	4	77655292	chr4:77655292	rs344138	a	g	0.3975	-0.0249	0.0065	0.0001252	77655292	76734139	4	76734139	4	76734139	*	R	-2.12048	-3.83077
4_79167429_G_C	rs72662701	4	79167429	G	C	0.0152	1.015	0.988	1.043	0.101	5	rs72662701	0.2714	4	79167429	C	G	0.101	1.015	0.988	1.043	0.0152	0.0138	85934	401577	4	79167429	4	79167429	*	rs72662701	S	4	80088583	chr4:80088583	rs72662701	c	g	0.0975	0.0379	0.0108	0.0004408	80088583	79167429	4	79167429	4	79167429	*	S	1.10145	3.50926
4_79187027_T_C	rs1026394	4	79187027	T	C	0.015	1.01523	0.994036	1.03734	0.1722	11	rs1026394	0.1652	4	79187027	T	C	0.8278	0.985	0.964	1.006	-0.015	0.0108	85934	401577	4	79187027	4	79187027	*	rs1026394	Y	4	80108181	chr4:80108181	rs1026394	t	c	0.8362	-0.0313	0.0087	0.0003161	80108181	79187027	4	79187027	4	79187027	*	Y	1.38889	-3.5977
4_79192632_G_A	rs148620355	4	79192632	G	A	0.0168	1.017	0.99	1.045	0.0997	10	rs148620355	0.2218	4	79192632	A	G	0.0997	1.017	0.99	1.045	0.0168	0.0137	85934	401577	4	79192632	4	79192632	*	rs148620355	R	4	80113786	chr4:80113786	rs148620355	a	g	0.0942	0.0401	0.011	0.0002648	80113786	79192632	4	79192632	4	79192632	*	R	1.22628	3.64545
4_79196331_A_G	rs4975165	4	79196331	A	G	0.0155	1.01523	0.98912	1.04275	0.1025	11	rs4975165	0.2508	4	79196331	A	G	0.8975	0.985	0.959	1.011	-0.0155	0.0135	85934	401577	4	79196331	4	79196331	*	rs4975165	R	4	80117485	chr4:80117485	rs4975165	a	g	0.9015	-0.0372	0.0107	0.0004953	80117485	79196331	4	79196331	4	79196331	*	R	1.14815	-3.47664
4_79204828_C_G	rs9991698	4	79204828	C	G	0.0168	1.01729	0.990099	1.04493	0.101	6	rs9991698	0.2147	4	79204828	C	G	0.899	0.983	0.957	1.01	-0.0168	0.0136	85934	401577	4	79204828	4	79204828	*	rs9991698	V	4	80125982	chr4:80125982	rs9991698	c	g	0.9033	-0.0379	0.0108	0.0004408	80125982	79204828	4	79204828	4	79204828	*	V	1.23529	-3.50926
4_79208420_A_G	rs10015645	4	79208420	A	G	0.015	1.01523	0.98912	1.04167	0.1024	11	rs10015645	0.264	4	79208420	A	G	0.8976	0.985	0.96	1.011	-0.015	0.0134	85934	401577	4	79208420	4	79208420	*	rs10015645	R	4	80129574	chr4:80129574	rs10015645	a	g	0.9021	-0.038	0.0108	0.0004257	80129574	79208420	4	79208420	4	79208420	*	R	1.1194	-3.51852
4_79212189_A_C	rs6816121	4	79212189	A	C	0.017	1.01729	0.99108	1.04384	0.1025	11	rs6816121	0.2053	4	79212189	A	C	0.8975	0.983	0.958	1.009	-0.017	0.0134	85934	401577	4	79212189	4	79212189	*	rs6816121	M	4	80133343	chr4:80133343	rs6816121	a	c	0.9025	-0.038	0.0108	0.0004257	80133343	79212189	4	79212189	4	79212189	*	M	1.26866	-3.51852
4_79212733_T_C	rs73828232	4	79212733	T	C	0.0167	1.01729	0.990099	1.04384	0.1019	11	rs73828232	0.2148	4	79212733	T	C	0.8981	0.983	0.958	1.01	-0.0167	0.0135	85934	401577	4	79212733	4	79212733	*	rs73828232	Y	4	80133887	chr4:80133887	rs73828232	t	c	0.9027	-0.0378	0.0108	0.0004565	80133887	79212733	4	79212733	4	79212733	*	Y	1.23704	-3.5
4_79213952_G_A	rs72664018	4	79213952	G	A	0.0166	1.017	0.99	1.044	0.1019	10	rs72664018	0.2183	4	79213952	A	G	0.1019	1.017	0.99	1.044	0.0166	0.0135	85934	401577	4	79213952	4	79213952	*	rs72664018	R	4	80135106	chr4:80135106	rs72664018	a	g	0.0973	0.0378	0.0108	0.0004565	80135106	79213952	4	79213952	4	79213952	*	R	1.22963	3.5
4_79216237_C_A	rs28656884	4	79216237	C	A	0.0166	1.017	0.99	1.044	0.1019	10	rs28656884	0.2183	4	79216237	A	C	0.1019	1.017	0.99	1.044	0.0166	0.0135	85934	401577	4	79216237	4	79216237	*	rs28656884	M	4	80137391	chr4:80137391	rs28656884	a	c	0.0973	0.0376	0.0108	0.0004893	80137391	79216237	4	79216237	4	79216237	*	M	1.22963	3.48148
4_79218653_C_T	rs6534218	4	79218653	C	T	-0.0095	0.991	0.97	1.012	0.8117	10	rs6534218	0.3737	4	79218653	T	C	0.8117	0.991	0.97	1.012	-0.0095	0.0107	85934	401577	4	79218653	4	79218653	*	rs6534218	Y	4	80139807	chr4:80139807	rs6534218	t	c	0.8326	-0.0299	0.0086	0.0004966	80139807	79218653	4	79218653	4	79218653	*	Y	-0.88785	-3.47674
4_79220155_C_T	rs6858130	4	79220155	C	T	0.0165	1.017	0.99	1.044	0.1016	10	rs6858130	0.2197	4	79220155	T	C	0.1016	1.017	0.99	1.044	0.0165	0.0135	85934	401577	4	79220155	4	79220155	*	rs6858130	Y	4	80141309	chr4:80141309	rs6858130	t	c	0.0972	0.0384	0.0108	0.0003698	80141309	79220155	4	79220155	4	79220155	*	Y	1.22222	3.55556
4_79227311_C_T	rs28651876	4	79227311	C	T	0.0172	1.017	0.991	1.045	0.1019	10	rs28651876	0.2018	4	79227311	T	C	0.1019	1.017	0.991	1.045	0.0172	0.0135	85934	401577	4	79227311	4	79227311	*	rs28651876	Y	4	80148465	chr4:80148465	rs28651876	t	c	0.0972	0.0383	0.0108	0.0003831	80148465	79227311	4	79227311	4	79227311	*	Y	1.27407	3.5463
4_79227355_T_C	rs28546466	4	79227355	T	C	0.0175	1.01729	0.99108	1.04493	0.1021	11	rs28546466	0.1952	4	79227355	T	C	0.8979	0.983	0.957	1.009	-0.0175	0.0135	85934	401577	4	79227355	4	79227355	*	rs28546466	Y	4	80148509	chr4:80148509	rs28546466	t	c	0.9028	-0.0382	0.0108	0.0003968	80148509	79227355	4	79227355	4	79227355	*	Y	1.2963	-3.53704
4_79227888_G_A	rs28688839	4	79227888	G	A	0.0174	1.018	0.991	1.045	0.1016	10	rs28688839	0.1979	4	79227888	A	G	0.1016	1.018	0.991	1.045	0.0174	0.0135	85934	401577	4	79227888	4	79227888	*	rs28688839	R	4	80149042	chr4:80149042	rs28688839	a	g	0.0971	0.0376	0.0108	0.0004893	80149042	79227888	4	79227888	4	79227888	*	R	1.28889	3.48148
4_79228128_G_A	rs6821709	4	79228128	G	A	0.0171	1.017	0.991	1.045	0.1017	10	rs6821709	0.2049	4	79228128	A	G	0.1017	1.017	0.991	1.045	0.0171	0.0135	85934	401577	4	79228128	4	79228128	*	rs6821709	R	4	80149282	chr4:80149282	rs6821709	a	g	0.0971	0.0378	0.0108	0.0004565	80149282	79228128	4	79228128	4	79228128	*	R	1.26667	3.5
4_79228512_A_C	rs6853888	4	79228512	A	C	0.0173	1.01729	0.99108	1.04493	0.102	11	rs6853888	0.201	4	79228512	A	C	0.898	0.983	0.957	1.009	-0.0173	0.0135	85934	401577	4	79228512	4	79228512	*	rs6853888	M	4	80149666	chr4:80149666	rs6853888	a	c	0.9028	-0.0379	0.0108	0.0004408	80149666	79228512	4	79228512	4	79228512	*	M	1.28148	-3.50926
4_79229673_G_A	rs59072456	4	79229673	G	A	0.0154	1.016	0.989	1.043	0.1025	10	rs59072456	0.2525	4	79229673	A	G	0.1025	1.016	0.989	1.043	0.0154	0.0135	85934	401577	4	79229673	4	79229673	*	rs59072456	R	4	80150827	chr4:80150827	rs59072456	a	g	0.0978	0.0376	0.0108	0.0004893	80150827	79229673	4	79229673	4	79229673	*	R	1.14074	3.48148
4_79229850_T_C	rs28704600	4	79229850	T	C	0.0154	1.01523	0.98912	1.04275	0.1026	11	rs28704600	0.2517	4	79229850	T	C	0.8974	0.985	0.959	1.011	-0.0154	0.0135	85934	401577	4	79229850	4	79229850	*	rs28704600	Y	4	80151004	chr4:80151004	rs28704600	t	c	0.9022	-0.0376	0.0108	0.0004893	80151004	79229850	4	79229850	4	79229850	*	Y	1.14074	-3.48148
4_79234356_T_C	rs17003679	4	79234356	T	C	0.017	1.01729	0.990099	1.04493	0.1019	11	rs17003679	0.2068	4	79234356	T	C	0.8981	0.983	0.957	1.01	-0.017	0.0135	85934	401577	4	79234356	4	79234356	*	rs17003679	Y	4	80155510	chr4:80155510	rs17003679	t	c	0.9029	-0.0379	0.0108	0.0004408	80155510	79234356	4	79234356	4	79234356	*	Y	1.25926	-3.50926
4_79239311_A_G	rs4571360	4	79239311	A	G	-0.0072	0.993049	0.972763	1.01317	0.8035	11	rs4571360	0.4955	4	79239311	A	G	0.1965	1.007	0.987	1.028	0.0072	0.0105	85934	401577	4	79239311	4	79239311	*	rs4571360	R	4	80160465	chr4:80160465	rs4571360	a	g	0.1777	0.0294	0.0084	0.0004482	80160465	79239311	4	79239311	4	79239311	*	R	-0.685714	3.5
4_79250130_G_C	rs1955232	4	79250130	G	C	-0.0055	0.995	0.975	1.014	0.7786	5	rs1955232	0.5813	4	79250130	C	G	0.7786	0.995	0.975	1.014	-0.0055	0.0101	85934	401577	4	79250130	4	79250130	*	rs1955232	S	4	80171284	chr4:80171284	rs1955232	c	g	0.7937	-0.0322	0.0082	8.054e-05	80171284	79250130	4	79250130	4	79250130	*	S	-0.544554	-3.92683
4_79259701_A_G	rs1471729	4	79259701	A	G	-0.0061	0.994036	0.969932	1.01833	0.868	11	rs1471729	0.6187	4	79259701	A	G	0.132	1.006	0.982	1.031	0.0061	0.0123	85934	401577	4	79259701	4	79259701	*	rs1471729	R	4	80180855	chr4:80180855	rs1471729	a	g	0.1268	0.0337	0.0096	0.0004678	80180855	79259701	4	79259701	4	79259701	*	R	-0.495935	3.51042
4_79758408_C_A	rs13136146	4	79758408	C	A	0.0036	1.004	0.988	1.02	0.5313	10	rs13136146	0.6604	4	79758408	A	C	0.5313	1.004	0.988	1.02	0.0036	0.0082	85934	401577	4	79758408	4	79758408	*	rs13136146	M	4	80679562	chr4:80679562	rs13136146	a	c	0.5206	0.0223	0.0064	0.0004802	80679562	79758408	4	79758408	4	79758408	*	M	0.439024	3.48438
4_79759086_A_C	rs7684500	4	79759086	A	C	0.0059	1.00604	0.990099	1.02249	0.5368	11	rs7684500	0.475	4	79759086	A	C	0.4632	0.994	0.978	1.01	-0.0059	0.0082	85934	401577	4	79759086	4	79759086	*	rs7684500	M	4	80680240	chr4:80680240	rs7684500	a	c	0.4739	-0.0231	0.0064	0.0002983	80680240	79759086	4	79759086	4	79759086	*	M	0.719512	-3.60937
4_79759933_G_C	rs12511948	4	79759933	G	C	0.0038	1.004	0.988	1.02	0.5315	5	rs12511948	0.6457	4	79759933	C	G	0.5315	1.004	0.988	1.02	0.0038	0.0082	85934	401577	4	79759933	4	79759933	*	rs12511948	V	4	80681087	chr4:80681087	rs12511948	c	g	0.5207	0.0223	0.0064	0.0004802	80681087	79759933	4	79759933	4	79759933	*	V	0.463415	3.48438
4_79760343_G_A	rs6534551	4	79760343	G	A	0.0035	1.004	0.988	1.02	0.5312	10	rs6534551	0.6654	4	79760343	A	G	0.5312	1.004	0.988	1.02	0.0035	0.0082	85934	401577	4	79760343	4	79760343	*	rs6534551	R	4	80681497	chr4:80681497	rs6534551	a	g	0.5203	0.0224	0.0064	0.0004528	80681497	79760343	4	79760343	4	79760343	*	R	0.426829	3.5
4_79760700_G_A	rs4320160	4	79760700	G	A	0.0037	1.004	0.988	1.02	0.5443	10	rs4320160	0.6495	4	79760700	A	G	0.5443	1.004	0.988	1.02	0.0037	0.0082	85934	401577	4	79760700	4	79760700	*	rs4320160	R	4	80681854	chr4:80681854	rs4320160	a	g	0.5353	0.0246	0.0064	0.0001173	80681854	79760700	4	79760700	4	79760700	*	R	0.45122	3.84375
4_79761767_G_A	rs36188734	4	79761767	G	A	0.0034	1.003	0.987	1.02	0.531	10	rs36188734	0.6748	4	79761767	A	G	0.531	1.003	0.987	1.02	0.0034	0.0082	85934	401577	4	79761767	4	79761767	*	rs36188734	R	4	80682921	chr4:80682921	rs36188734	a	g	0.5205	0.0224	0.0064	0.0004528	80682921	79761767	4	79761767	4	79761767	*	R	0.414634	3.5
4_79762408_G_C	rs7684044	4	79762408	G	C	0.0041	1.004	0.988	1.02	0.5313	5	rs7684044	0.6203	4	79762408	C	G	0.5313	1.004	0.988	1.02	0.0041	0.0082	85934	401577	4	79762408	4	79762408	*	rs7684044	B	4	80683562	chr4:80683562	rs7684044	c	g	0.5207	0.0223	0.0064	0.0004802	80683562	79762408	4	79762408	4	79762408	*	B	0.5	3.48438
4_79764096_C_T	rs6851575	4	79764096	C	T	0.0043	1.004	0.988	1.021	0.5333	10	rs6851575	0.6023	4	79764096	T	C	0.5333	1.004	0.988	1.021	0.0043	0.0082	85934	401577	4	79764096	4	79764096	*	rs6851575	Y	4	80685250	chr4:80685250	rs6851575	t	c	0.521	0.0229	0.0064	0.0003364	80685250	79764096	4	79764096	4	79764096	*	Y	0.52439	3.57812
4_79765122_A_G	rs7689161	4	79765122	A	G	0.0041	1.00402	0.988142	1.02041	0.5328	11	rs7689161	0.616	4	79765122	A	G	0.4672	0.996	0.98	1.012	-0.0041	0.0082	85934	401577	4	79765122	4	79765122	*	rs7689161	R	4	80686276	chr4:80686276	rs7689161	a	g	0.4789	-0.0229	0.0064	0.0003364	80686276	79765122	4	79765122	4	79765122	*	R	0.5	-3.57812
4_79765408_A_T	rs7694246	4	79765408	A	T	0.0042	1.00402	0.988142	1.02041	0.5328	6	rs7694246	0.6104	4	79765408	A	T	0.4672	0.996	0.98	1.012	-0.0042	0.0082	85934	401577	4	79765408	4	79765408	*	rs7694246	W	4	80686562	chr4:80686562	rs7694246	a	t	0.4789	-0.0229	0.0064	0.0003364	80686562	79765408	4	79765408	4	79765408	*	W	0.512195	-3.57812
4_79765725_A_C	rs7694841	4	79765725	A	C	0.0038	1.00402	0.988142	1.02041	0.5327	11	rs7694841	0.6415	4	79765725	A	C	0.4673	0.996	0.98	1.012	-0.0038	0.0082	85934	401577	4	79765725	4	79765725	*	rs7694841	M	4	80686879	chr4:80686879	rs7694841	a	c	0.4775	-0.0238	0.0066	0.0003084	80686879	79765725	4	79765725	4	79765725	*	M	0.463415	-3.60606
4_79767242_A_G	rs6534560	4	79767242	A	G	0.0041	1.00402	0.988142	1.02041	0.533	11	rs6534560	0.6175	4	79767242	A	G	0.467	0.996	0.98	1.012	-0.0041	0.0082	85934	401577	4	79767242	4	79767242	*	rs6534560	R	4	80688396	chr4:80688396	rs6534560	a	g	0.4789	-0.0228	0.0064	0.0003572	80688396	79767242	4	79767242	4	79767242	*	R	0.5	-3.5625
4_79768524_G_C	rs7688901	4	79768524	G	C	0.0038	1.004	0.988	1.02	0.5326	5	rs7688901	0.6389	4	79768524	C	G	0.5326	1.004	0.988	1.02	0.0038	0.0082	85934	401577	4	79768524	4	79768524	*	rs7688901	S	4	80689678	chr4:80689678	rs7688901	c	g	0.521	0.0227	0.0064	0.0003792	80689678	79768524	4	79768524	4	79768524	*	S	0.463415	3.54688
4_79769600_A_G	rs7437992	4	79769600	A	G	0.0039	1.00402	0.988142	1.02041	0.5327	11	rs7437992	0.6318	4	79769600	A	G	0.4673	0.996	0.98	1.012	-0.0039	0.0082	85934	401577	4	79769600	4	79769600	*	rs7437992	R	4	80690754	chr4:80690754	rs7437992	a	g	0.4789	-0.0228	0.0064	0.0003572	80690754	79769600	4	79769600	4	79769600	*	R	0.47561	-3.5625
4_79769715_A_C	rs13101509	4	79769715	A	C	0.0038	1.00402	0.988142	1.02041	0.5312	11	rs13101509	0.6463	4	79769715	A	C	0.4688	0.996	0.98	1.012	-0.0038	0.0082	85934	401577	4	79769715	4	79769715	*	rs13101509	H	4	80690869	chr4:80690869	rs13101509	a	c	0.4793	-0.0223	0.0064	0.0004802	80690869	79769715	4	79769715	4	79769715	*	H	0.463415	-3.48438
4_79770239_C_A	rs12510495	4	79770239	C	A	0.0042	1.004	0.988	1.02	0.5312	10	rs12510495	0.61	4	79770239	A	C	0.5312	1.004	0.988	1.02	0.0042	0.0082	85934	401577	4	79770239	4	79770239	*	rs12510495	M	4	80691393	chr4:80691393	rs12510495	a	c	0.5207	0.0223	0.0064	0.0004802	80691393	79770239	4	79770239	4	79770239	*	M	0.512195	3.48438
4_79770248_G_A	rs12502574	4	79770248	G	A	0.0041	1.004	0.988	1.02	0.5325	10	rs12502574	0.6166	4	79770248	A	G	0.5325	1.004	0.988	1.02	0.0041	0.0082	85934	401577	4	79770248	4	79770248	*	rs12502574	R	4	80691402	chr4:80691402	rs12502574	a	g	0.5211	0.0227	0.0064	0.0003792	80691402	79770248	4	79770248	4	79770248	*	R	0.5	3.54688
4_79770695_T_C	rs7686303	4	79770695	T	C	0.004	1.00402	0.988142	1.02041	0.5326	11	rs7686303	0.627	4	79770695	T	C	0.4674	0.996	0.98	1.012	-0.004	0.0082	85934	401577	4	79770695	4	79770695	*	rs7686303	Y	4	80691849	chr4:80691849	rs7686303	t	c	0.479	-0.0228	0.0064	0.0003572	80691849	79770695	4	79770695	4	79770695	*	Y	0.487805	-3.5625
4_79771395_C_G	rs6820097	4	79771395	C	G	0.0039	1.00402	0.988142	1.02041	0.5325	6	rs6820097	0.6367	4	79771395	C	G	0.4675	0.996	0.98	1.012	-0.0039	0.0082	85934	401577	4	79771395	4	79771395	*	rs6820097	S	4	80692549	chr4:80692549	rs6820097	c	g	0.479	-0.0228	0.0064	0.0003572	80692549	79771395	4	79771395	4	79771395	*	S	0.47561	-3.5625
4_79772109_C_T	rs34624427	4	79772109	C	T	0.0043	1.004	0.988	1.021	0.5311	10	rs34624427	0.6026	4	79772109	T	C	0.5311	1.004	0.988	1.021	0.0043	0.0082	85934	401577	4	79772109	4	79772109	*	rs34624427	Y	4	80693263	chr4:80693263	rs34624427	t	c	0.5207	0.0224	0.0064	0.0004528	80693263	79772109	4	79772109	4	79772109	*	Y	0.52439	3.5
4_79773267_A_T	rs36025144	4	79773267	A	T	0.0044	1.00402	0.988142	1.02041	0.5326	6	rs36025144	0.5914	4	79773267	A	T	0.4674	0.996	0.98	1.012	-0.0044	0.0082	85934	401577	4	79773267	4	79773267	*	rs36025144	W	4	80694421	chr4:80694421	rs36025144	a	t	0.4789	-0.0228	0.0064	0.0003572	80694421	79773267	4	79773267	4	79773267	*	W	0.536585	-3.5625
4_79775051_C_A	rs7695969	4	79775051	C	A	0.0042	1.004	0.988	1.02	0.5325	10	rs7695969	0.6079	4	79775051	A	C	0.5325	1.004	0.988	1.02	0.0042	0.0082	85934	401577	4	79775051	4	79775051	*	rs7695969	M	4	80696205	chr4:80696205	rs7695969	a	c	0.521	0.0228	0.0064	0.0003572	80696205	79775051	4	79775051	4	79775051	*	M	0.512195	3.5625
4_79775105_A_G	rs7673654	4	79775105	A	G	0.0044	1.00402	0.988142	1.02041	0.5343	11	rs7673654	0.5865	4	79775105	A	G	0.4657	0.996	0.98	1.012	-0.0044	0.0082	85934	401577	4	79775105	4	79775105	*	rs7673654	R	4	80696259	chr4:80696259	rs7673654	a	g	0.4792	-0.0227	0.0064	0.0003792	80696259	79775105	4	79775105	4	79775105	*	R	0.536585	-3.54688
4_79775159_G_A	rs7699301	4	79775159	G	A	0.0041	1.004	0.988	1.02	0.5325	10	rs7699301	0.619	4	79775159	A	G	0.5325	1.004	0.988	1.02	0.0041	0.0082	85934	401577	4	79775159	4	79775159	*	rs7699301	V	4	80696313	chr4:80696313	rs7699301	a	g	0.5211	0.0227	0.0064	0.0003792	80696313	79775159	4	79775159	4	79775159	*	V	0.5	3.54688
4_79775255_A_C	rs7678506	4	79775255	A	C	0.0042	1.00402	0.988142	1.02041	0.5325	11	rs7678506	0.6055	4	79775255	A	C	0.4675	0.996	0.98	1.012	-0.0042	0.0082	85934	401577	4	79775255	4	79775255	*	rs7678506	M	4	80696409	chr4:80696409	rs7678506	a	c	0.4789	-0.0227	0.0064	0.0003792	80696409	79775255	4	79775255	4	79775255	*	M	0.512195	-3.54688
4_79775369_G_A	rs62299818	4	79775369	G	A	0.0042	1.004	0.988	1.02	0.5325	10	rs62299818	0.6074	4	79775369	A	G	0.5325	1.004	0.988	1.02	0.0042	0.0082	85934	401577	4	79775369	4	79775369	*	rs62299818	R	4	80696523	chr4:80696523	rs62299818	a	g	0.5211	0.0227	0.0064	0.0003792	80696523	79775369	4	79775369	4	79775369	*	R	0.512195	3.54688
4_79775879_A_C	rs4134362	4	79775879	A	C	0.0047	1.00503	0.98912	1.02145	0.5325	11	rs4134362	0.5642	4	79775879	A	C	0.4675	0.995	0.979	1.011	-0.0047	0.0082	85934	401577	4	79775879	4	79775879	*	rs4134362	M	4	80697033	chr4:80697033	rs4134362	a	c	0.4789	-0.0228	0.0064	0.0003572	80697033	79775879	4	79775879	4	79775879	*	M	0.573171	-3.5625
4_79777338_T_C	rs57058278	4	79777338	T	C	0.0049	1.00503	0.98912	1.02145	0.5319	11	rs57058278	0.5513	4	79777338	T	C	0.4681	0.995	0.979	1.011	-0.0049	0.0082	85934	401577	4	79777338	4	79777338	*	rs57058278	Y	4	80698492	chr4:80698492	rs57058278	t	c	0.4788	-0.0228	0.0064	0.0003572	80698492	79777338	4	79777338	4	79777338	*	Y	0.597561	-3.5625
4_79777737_C_T	rs1588361	4	79777737	C	T	0.0045	1.005	0.988	1.021	0.5311	10	rs1588361	0.5812	4	79777737	T	C	0.5311	1.005	0.988	1.021	0.0045	0.0082	85934	401577	4	79777737	4	79777737	*	rs1588361	Y	4	80698891	chr4:80698891	rs1588361	t	c	0.5208	0.0224	0.0064	0.0004528	80698891	79777737	4	79777737	4	79777737	*	Y	0.54878	3.5
4_79778046_C_A	rs1112488	4	79778046	C	A	0.0046	1.005	0.989	1.021	0.5325	10	rs1112488	0.5738	4	79778046	A	C	0.5325	1.005	0.989	1.021	0.0046	0.0082	85934	401577	4	79778046	4	79778046	*	rs1112488	M	4	80699200	chr4:80699200	rs1112488	a	c	0.5211	0.0228	0.0064	0.0003572	80699200	79778046	4	79778046	4	79778046	*	M	0.560976	3.5625
4_79778364_G_A	rs12505508	4	79778364	G	A	0.0047	1.005	0.989	1.021	0.5326	10	rs12505508	0.5646	4	79778364	A	G	0.5326	1.005	0.989	1.021	0.0047	0.0082	85934	401577	4	79778364	4	79778364	*	rs12505508	R	4	80699518	chr4:80699518	rs12505508	a	g	0.5212	0.0228	0.0064	0.0003572	80699518	79778364	4	79778364	4	79778364	*	R	0.573171	3.5625
4_79779335_A_G	rs6815018	4	79779335	A	G	0.0048	1.00503	0.98912	1.02145	0.5325	11	rs6815018	0.5571	4	79779335	A	G	0.4675	0.995	0.979	1.011	-0.0048	0.0082	85934	401577	4	79779335	4	79779335	*	rs6815018	R	4	80700489	chr4:80700489	rs6815018	a	g	0.4788	-0.0228	0.0064	0.0003572	80700489	79779335	4	79779335	4	79779335	*	R	0.585366	-3.5625
4_79779761_T_C	rs13141653	4	79779761	T	C	0.0046	1.00503	0.988142	1.02041	0.5326	11	rs13141653	0.5763	4	79779761	T	C	0.4674	0.995	0.98	1.012	-0.0046	0.0082	85934	401577	4	79779761	4	79779761	*	rs13141653	Y	4	80700915	chr4:80700915	rs13141653	t	c	0.4788	-0.0228	0.0064	0.0003572	80700915	79779761	4	79779761	4	79779761	*	Y	0.560976	-3.5625
4_79780654_T_C	rs4690121	4	79780654	T	C	0.004	1.00402	0.988142	1.02041	0.5325	11	rs4690121	0.6301	4	79780654	T	C	0.4675	0.996	0.98	1.012	-0.004	0.0082	85934	401577	4	79780654	4	79780654	*	rs4690121	Y	4	80701808	chr4:80701808	rs4690121	t	c	0.4788	-0.0229	0.0064	0.0003364	80701808	79780654	4	79780654	4	79780654	*	Y	0.487805	-3.57812
4_79783021_T_A	rs7684471	4	79783021	T	A	0.0041	1.004	0.988	1.02	0.5313	5	rs7684471	0.6215	4	79783021	A	T	0.5313	1.004	0.988	1.02	0.0041	0.0082	85934	401577	4	79783021	4	79783021	*	rs7684471	W	4	80704175	chr4:80704175	rs7684471	a	t	0.5207	0.0225	0.0064	0.0004269	80704175	79783021	4	79783021	4	79783021	*	W	0.5	3.51562
4_79836092_G_T	rs10032293	4	79836092	G	T	-0.0094	0.991	0.975	1.007	0.4948	10	rs10032293	0.2539	4	79836092	T	G	0.4948	0.991	0.975	1.007	-0.0094	0.0082	85934	401577	4	79836092	4	79836092	*	rs10032293	K	4	80757246	chr4:80757246	rs10032293	t	g	0.5253	-0.0225	0.0064	0.0004269	80757246	79836092	4	79836092	4	79836092	*	K	-1.14634	-3.51562
4_81544036_A_G	rs4693292	4	81544036	A	G	0.0233	1.02354	1.00705	1.04058	0.4362	11	rs4693292	0.005121	4	81544036	A	G	0.5638	0.977	0.961	0.993	-0.0233	0.0083	85934	401577	4	81544036	4	81544036	*	rs4693292	R	4	82465190	chr4:82465190	rs4693292	a	g	0.5558	-0.0228	0.0064	0.0003572	82465190	81544036	4	81544036	4	81544036	*	R	2.80723	-3.5625
4_81736167_A_G	rs149275204	4	81736167	A	G	0.0123	1.01215	0.921659	1.11235	0.0089	11	rs149275204	0.7969	4	81736167	A	G	0.9911	0.988	0.899	1.085	-0.0123	0.0479	84996	392430	4	81736167	4	81736167	*	rs149275204	R	4	82657321	chr4:82657321	rs149275204	a	g	0.9831	-0.1201	0.0339	0.0003997	82657321	81736167	4	81736167	4	81736167	*	R	0.256785	-3.54277
4_82587536_C_T	rs74547270	4	82587536	C	T	0.0069	1.007	0.968	1.047	0.045	10	rs74547270	0.7293	4	82587536	T	C	0.045	1.007	0.968	1.047	0.0069	0.0199	85934	401577	4	82587536	4	82587536	*	rs74547270	Y	4	83508689	chr4:83508689	rs74547270	t	c	0.0424	0.0568	0.016	0.0003916	83508689	82587536	4	82587536	4	82587536	*	Y	0.346734	3.55
4_82590879_C_T	rs80026187	4	82590879	C	T	0.009	1.009	0.971	1.049	0.0452	10	rs80026187	0.6493	4	82590879	T	C	0.0452	1.009	0.971	1.049	0.009	0.0198	85934	401577	4	82590879	4	82590879	*	rs80026187	Y	4	83512032	chr4:83512032	rs80026187	t	c	0.0424	0.0572	0.016	0.0003561	83512032	82590879	4	82590879	4	82590879	*	Y	0.454545	3.575
4_82596101_C_T	rs10032325	4	82596101	C	T	-0.0067	0.993	0.977	1.01	0.3765	10	rs10032325	0.4269	4	82596101	T	C	0.3765	0.993	0.977	1.01	-0.0067	0.0085	85934	401577	4	82596101	4	82596101	*	rs10032325	Y	4	83517254	chr4:83517254	rs10032325	t	c	0.3685	0.0289	0.0067	1.612e-05	83517254	82596101	4	82596101	4	82596101	*	Y	-0.788235	4.31343
4_82596147_A_G	rs75341425	4	82596147	A	G	-0.0074	0.993049	0.967118	1.01833	0.1059	11	rs75341425	0.5734	4	82596147	A	G	0.8941	1.007	0.982	1.034	0.0074	0.0132	85934	401577	4	82596147	4	82596147	*	rs75341425	R	4	83517300	chr4:83517300	rs75341425	a	g	0.8994	-0.039	0.0107	0.0002604	83517300	82596147	4	82596147	4	82596147	*	R	-0.560606	-3.64486
4_82598745_C_A	rs6845526	4	82598745	C	A	-0.0053	0.995	0.978	1.011	0.3606	10	rs6845526	0.5297	4	82598745	A	C	0.3606	0.995	0.978	1.011	-0.0053	0.0085	85934	401577	4	82598745	4	82598745	*	rs6845526	M	4	83519898	chr4:83519898	rs6845526	a	c	0.3536	0.0324	0.0067	1.331e-06	83519898	82598745	4	82598745	4	82598745	*	M	-0.623529	4.83582
4_82605326_C_G	rs13127498	4	82605326	C	G	-0.0056	0.994036	0.977517	1.01112	0.3398	6	rs13127498	0.5111	4	82605326	C	G	0.6602	1.006	0.989	1.023	0.0056	0.0086	85934	401577	4	82605326	4	82605326	*	rs13127498	S	4	83526479	chr4:83526479	rs13127498	c	g	0.6682	-0.0327	0.0068	1.549e-06	83526479	82605326	4	82605326	4	82605326	*	S	-0.651163	-4.80882
4_82606032_A_G	rs12645937	4	82606032	A	G	-0.0052	0.995025	0.978474	1.01215	0.3397	11	rs12645937	0.5437	4	82606032	A	G	0.6603	1.005	0.988	1.022	0.0052	0.0086	85934	401577	4	82606032	4	82606032	*	rs12645937	R	4	83527185	chr4:83527185	rs12645937	a	g	0.6683	-0.0327	0.0068	1.549e-06	83527185	82606032	4	82606032	4	82606032	*	R	-0.604651	-4.80882
4_82606580_C_A	rs17005836	4	82606580	C	A	-0.0056	0.994	0.978	1.011	0.3405	10	rs17005836	0.5121	4	82606580	A	C	0.3405	0.994	0.978	1.011	-0.0056	0.0086	85934	401577	4	82606580	4	82606580	*	rs17005836	M	4	83527733	chr4:83527733	rs17005836	a	c	0.3315	0.0323	0.0068	2.074e-06	83527733	82606580	4	82606580	4	82606580	*	M	-0.651163	4.75
4_82607729_G_A	rs6535358	4	82607729	G	A	-0.006	0.994	0.977	1.011	0.3373	10	rs6535358	0.4856	4	82607729	A	G	0.3373	0.994	0.977	1.011	-0.006	0.0086	85934	401577	4	82607729	4	82607729	*	rs6535358	R	4	83528882	chr4:83528882	rs6535358	a	g	0.3313	0.0328	0.0068	1.439e-06	83528882	82607729	4	82607729	4	82607729	*	R	-0.697674	4.82353
4_82611830_T_C	rs1878492	4	82611830	T	C	-0.0062	0.994036	0.977517	1.0101	0.3554	11	rs1878492	0.4672	4	82611830	T	C	0.6446	1.006	0.99	1.023	0.0062	0.0085	85934	401577	4	82611830	4	82611830	*	rs1878492	B	4	83532983	chr4:83532983	rs1878492	t	c	0.6528	-0.0285	0.0067	2.108e-05	83532983	82611830	4	82611830	4	82611830	*	B	-0.729412	-4.25373
4_82613111_C_T	rs6857341	4	82613111	C	T	-0.0062	0.994	0.977	1.011	0.3548	10	rs6857341	0.4631	4	82613111	T	C	0.3548	0.994	0.977	1.011	-0.0062	0.0085	85934	401577	4	82613111	4	82613111	*	rs6857341	Y	4	83534264	chr4:83534264	rs6857341	t	c	0.3468	0.0283	0.0067	2.408e-05	83534264	82613111	4	82613111	4	82613111	*	Y	-0.729412	4.22388
4_82613745_T_C	rs9996670	4	82613745	T	C	-0.0042	0.996016	0.979432	1.01317	0.3438	11	rs9996670	0.6287	4	82613745	T	C	0.6562	1.004	0.987	1.021	0.0042	0.0087	85934	401577	4	82613745	4	82613745	*	rs9996670	Y	4	83534898	chr4:83534898	rs9996670	t	c	0.6781	-0.03	0.0069	1.416e-05	83534898	82613745	4	82613745	4	82613745	*	Y	-0.482759	-4.34783
4_82616016_G_T	rs4413397	4	82616016	G	T	-0.0072	0.993	0.976	1.01	0.3375	10	rs4413397	0.3996	4	82616016	T	G	0.3375	0.993	0.976	1.01	-0.0072	0.0086	85934	401577	4	82616016	4	82616016	*	rs4413397	K	4	83537169	chr4:83537169	rs4413397	t	g	0.331	0.0324	0.0068	1.929e-06	83537169	82616016	4	82616016	4	82616016	*	K	-0.837209	4.76471
4_82616116_G_A	rs2903817	4	82616116	G	A	-0.0097	0.99	0.974	1.007	0.3515	10	rs2903817	0.2553	4	82616116	A	G	0.3515	0.99	0.974	1.007	-0.0097	0.0085	85934	401577	4	82616116	4	82616116	*	rs2903817	R	4	83537269	chr4:83537269	rs2903817	a	g	0.3468	0.0288	0.0067	1.724e-05	83537269	82616116	4	82616116	4	82616116	*	R	-1.14118	4.29851
4_82616153_G_T	rs2868382	4	82616153	G	T	-0.0075	0.993	0.976	1.009	0.3556	10	rs2868382	0.3742	4	82616153	T	G	0.3556	0.993	0.976	1.009	-0.0075	0.0085	85934	401577	4	82616153	4	82616153	*	rs2868382	K	4	83537306	chr4:83537306	rs2868382	t	g	0.3477	0.0288	0.0067	1.724e-05	83537306	82616153	4	82616153	4	82616153	*	K	-0.882353	4.29851
4_82616203_T_C	rs2903818	4	82616203	T	C	-0.0032	0.997009	0.979432	1.0142	0.2976	11	rs2903818	0.7205	4	82616203	T	C	0.7024	1.003	0.986	1.021	0.0032	0.0089	85934	401577	4	82616203	4	82616203	*	rs2903818	Y	4	83537356	chr4:83537356	rs2903818	t	c	0.7078	-0.0262	0.007	0.0001878	83537356	82616203	4	82616203	4	82616203	*	Y	-0.359551	-3.74286
4_82617082_C_T	rs906148	4	82617082	C	T	-0.0123	0.988	0.971	1.005	0.2827	10	rs906148	0.1748	4	82617082	T	C	0.2827	0.988	0.971	1.005	-0.0123	0.009	85934	401577	4	82617082	4	82617082	*	rs906148	Y	4	83538235	chr4:83538235	rs906148	t	c	0.2827	0.0264	0.0071	0.0002089	83538235	82617082	4	82617082	4	82617082	*	Y	-1.36667	3.71831
4_82621504_G_A	rs7356293	4	82621504	G	A	-0.0078	0.992	0.975	1.009	0.3259	10	rs7356293	0.3705	4	82621504	A	G	0.3259	0.992	0.975	1.009	-0.0078	0.0087	85934	401577	4	82621504	4	82621504	*	rs7356293	R	4	83542657	chr4:83542657	rs7356293	a	g	0.3172	0.03	0.0069	1.416e-05	83542657	82621504	4	82621504	4	82621504	*	R	-0.896552	4.34783
4_82622126_G_C	rs1806559	4	82622126	G	C	-0.0077	0.992	0.976	1.009	0.3262	5	rs1806559	0.3787	4	82622126	C	G	0.3262	0.992	0.976	1.009	-0.0077	0.0087	85934	401577	4	82622126	4	82622126	*	rs1806559	S	4	83543279	chr4:83543279	rs1806559	c	g	0.3172	0.0303	0.0068	8.5e-06	83543279	82622126	4	82622126	4	82622126	*	S	-0.885057	4.45588
4_82623969_C_T	rs2001538	4	82623969	C	T	0.0091	1.009	0.992	1.026	0.6583	10	rs2001538	0.2937	4	82623969	T	C	0.6583	1.009	0.992	1.026	0.0091	0.0086	85934	401577	4	82623969	4	82623969	*	rs2001538	Y	4	83545122	chr4:83545122	rs2001538	t	c	0.6724	-0.0317	0.0068	3.195e-06	83545122	82623969	4	82623969	4	82623969	*	Y	1.05814	-4.66176
4_82624086_G_C	rs2004404	4	82624086	G	C	0.0074	1.007	0.983	1.033	0.8769	5	rs2004404	0.5592	4	82624086	C	G	0.8769	1.007	0.983	1.033	0.0074	0.0127	85934	401577	4	82624086	4	82624086	*	rs2004404	S	4	83545239	chr4:83545239	rs2004404	c	g	0.8877	-0.0377	0.0102	0.0002056	83545239	82624086	4	82624086	4	82624086	*	S	0.582677	-3.69608
4_82625553_C_T	rs7667349	4	82625553	C	T	0.0099	1.01	0.993	1.027	0.6599	10	rs7667349	0.2501	4	82625553	T	C	0.6599	1.01	0.993	1.027	0.0099	0.0086	85934	401577	4	82625553	4	82625553	*	rs7667349	Y	4	83546706	chr4:83546706	rs7667349	t	c	0.6731	-0.0315	0.0068	3.683e-06	83546706	82625553	4	82625553	4	82625553	*	Y	1.15116	-4.63235
4_82626285_A_T	rs4693466	4	82626285	A	T	0.0101	1.0101	0.993049	1.02775	0.6599	6	rs4693466	0.2442	4	82626285	A	T	0.3401	0.99	0.973	1.007	-0.0101	0.0086	85934	401577	4	82626285	4	82626285	*	rs4693466	W	4	83547438	chr4:83547438	rs4693466	a	t	0.3269	0.0314	0.0068	3.954e-06	83547438	82626285	4	82626285	4	82626285	*	W	1.17442	4.61765
4_82626431_T_C	rs4693468	4	82626431	T	C	0.01	1.0101	0.993049	1.02669	0.6605	11	rs4693468	0.2462	4	82626431	T	C	0.3395	0.99	0.974	1.007	-0.01	0.0086	85934	401577	4	82626431	4	82626431	*	rs4693468	Y	4	83547584	chr4:83547584	rs4693468	t	c	0.3268	0.0311	0.0068	4.884e-06	83547584	82626431	4	82626431	4	82626431	*	Y	1.16279	4.57353
4_82627038_A_G	rs34156523	4	82627038	A	G	-0.0038	0.996016	0.978474	1.0142	0.2653	11	rs34156523	0.683	4	82627038	A	G	0.7347	1.004	0.986	1.022	0.0038	0.0092	85934	401577	4	82627038	4	82627038	*	rs34156523	R	4	83548191	chr4:83548191	rs34156523	a	g	0.7393	-0.0284	0.0073	0.0001067	83548191	82627038	4	82627038	4	82627038	*	R	-0.413043	-3.89041
4_82627141_T_C	rs7657337	4	82627141	T	C	0.0099	1.0101	0.993049	1.02669	0.6597	11	rs7657337	0.2538	4	82627141	T	C	0.3403	0.99	0.974	1.007	-0.0099	0.0086	85934	401577	4	82627141	4	82627141	*	rs7657337	Y	4	83548294	chr4:83548294	rs7657337	t	c	0.3272	0.0314	0.0068	3.954e-06	83548294	82627141	4	82627141	4	82627141	*	Y	1.15116	4.61765
4_82627966_C_G	rs6838784	4	82627966	C	G	0.0094	1.00908	0.993049	1.02669	0.6578	6	rs6838784	0.2786	4	82627966	C	G	0.3422	0.991	0.974	1.007	-0.0094	0.0086	85934	401577	4	82627966	4	82627966	*	rs6838784	V	4	83549119	chr4:83549119	rs6838784	c	g	0.3277	0.0312	0.0068	4.552e-06	83549119	82627966	4	82627966	4	82627966	*	V	1.09302	4.58824
4_82628222_C_T	rs2135503	4	82628222	C	T	0.01	1.01	0.993	1.027	0.6596	10	rs2135503	0.2457	4	82628222	T	C	0.6596	1.01	0.993	1.027	0.01	0.0086	85934	401577	4	82628222	4	82628222	*	rs2135503	Y	4	83549375	chr4:83549375	rs2135503	t	c	0.6726	-0.0314	0.0068	3.954e-06	83549375	82628222	4	82628222	4	82628222	*	Y	1.16279	-4.61765
4_82628249_G_A	rs7685065	4	82628249	G	A	0.0095	1.01	0.993	1.027	0.6577	10	rs7685065	0.2697	4	82628249	A	G	0.6577	1.01	0.993	1.027	0.0095	0.0086	85934	401577	4	82628249	4	82628249	*	rs7685065	R	4	83549402	chr4:83549402	rs7685065	a	g	0.6722	-0.0314	0.0068	3.954e-06	83549402	82628249	4	82628249	4	82628249	*	R	1.10465	-4.61765
4_82628369_T_C	rs2135504	4	82628369	T	C	0.0096	1.0101	0.993049	1.02669	0.6602	11	rs2135504	0.265	4	82628369	T	C	0.3398	0.99	0.974	1.007	-0.0096	0.0087	85934	401577	4	82628369	4	82628369	*	rs2135504	Y	4	83549522	chr4:83549522	rs2135504	t	c	0.3272	0.0316	0.0068	3.431e-06	83549522	82628369	4	82628369	4	82628369	*	Y	1.10345	4.64706
4_82628717_G_A	rs4693470	4	82628717	G	A	0.01	1.01	0.993	1.027	0.6596	10	rs4693470	0.2457	4	82628717	A	G	0.6596	1.01	0.993	1.027	0.01	0.0086	85934	401577	4	82628717	4	82628717	*	rs4693470	R	4	83549870	chr4:83549870	rs4693470	a	g	0.6726	-0.0314	0.0068	3.954e-06	83549870	82628717	4	82628717	4	82628717	*	R	1.16279	-4.61765
4_82629057_C_T	rs4693471	4	82629057	C	T	0.0102	1.01	0.993	1.027	0.6568	10	rs4693471	0.2371	4	82629057	T	C	0.6568	1.01	0.993	1.027	0.0102	0.0086	85934	401577	4	82629057	4	82629057	*	rs4693471	Y	4	83550210	chr4:83550210	rs4693471	t	c	0.6715	-0.0312	0.0068	4.552e-06	83550210	82629057	4	82629057	4	82629057	*	Y	1.18605	-4.58824
4_82629260_A_T	rs7670515	4	82629260	A	T	0.0107	1.01112	0.994036	1.02775	0.6587	6	rs7670515	0.2139	4	82629260	A	T	0.3413	0.989	0.973	1.006	-0.0107	0.0086	85934	401577	4	82629260	4	82629260	*	rs7670515	D	4	83550413	chr4:83550413	rs7670515	a	t	0.328	0.0313	0.0068	4.243e-06	83550413	82629260	4	82629260	4	82629260	*	D	1.24419	4.60294
4_82629453_T_C	rs7675887	4	82629453	T	C	0.0113	1.01112	0.994036	1.02881	0.6579	11	rs7675887	0.1921	4	82629453	T	C	0.3421	0.989	0.972	1.006	-0.0113	0.0086	85934	401577	4	82629453	4	82629453	*	rs7675887	Y	4	83550606	chr4:83550606	rs7675887	t	c	0.3289	0.0311	0.0068	4.884e-06	83550606	82629453	4	82629453	4	82629453	*	Y	1.31395	4.57353
4_82629854_G_A	rs6840	4	82629854	G	A	0.0106	1.011	0.994	1.028	0.6587	10	rs6840	0.2177	4	82629854	A	G	0.6587	1.011	0.994	1.028	0.0106	0.0086	85934	401577	4	82629854	4	82629854	*	rs6840	R	4	83551007	chr4:83551007	rs6840	a	g	0.6716	-0.0312	0.0068	4.552e-06	83551007	82629854	4	82629854	4	82629854	*	R	1.23256	-4.58824
4_82629966_T_C	rs1065403	4	82629966	T	C	0.0109	1.01112	0.994036	1.02775	0.6591	11	rs1065403	0.2068	4	82629966	T	C	0.3409	0.989	0.973	1.006	-0.0109	0.0086	85934	401577	4	82629966	4	82629966	*	rs1065403	Y	4	83551119	chr4:83551119	rs1065403	t	c	0.3284	0.0312	0.0068	4.552e-06	83551119	82629966	4	82629966	4	82629966	*	Y	1.26744	4.58824
4_82630056_C_T	rs3821974	4	82630056	C	T	0.0108	1.011	0.994	1.028	0.6586	10	rs3821974	0.2092	4	82630056	T	C	0.6586	1.011	0.994	1.028	0.0108	0.0086	85934	401577	4	82630056	4	82630056	*	rs3821974	Y	4	83551209	chr4:83551209	rs3821974	t	c	0.6717	-0.0315	0.0068	3.683e-06	83551209	82630056	4	82630056	4	82630056	*	Y	1.25581	-4.63235
4_82630192_C_G	rs3733230	4	82630192	C	G	0.0108	1.01112	0.994036	1.02775	0.6586	6	rs3733230	0.2115	4	82630192	C	G	0.3414	0.989	0.973	1.006	-0.0108	0.0086	85934	401577	4	82630192	4	82630192	*	rs3733230	S	4	83551345	chr4:83551345	rs3733230	c	g	0.3284	0.0316	0.0068	3.431e-06	83551345	82630192	4	82630192	4	82630192	*	S	1.25581	4.64706
4_82631656_A_C	rs3857138	4	82631656	A	C	0.0112	1.01112	0.986193	1.03627	0.8784	11	rs3857138	0.378	4	82631656	A	C	0.1216	0.989	0.965	1.014	-0.0112	0.0127	85934	401577	4	82631656	4	82631656	*	rs3857138	M	4	83552809	chr4:83552809	rs3857138	a	c	0.1113	0.0369	0.0102	0.0002798	83552809	82631656	4	82631656	4	82631656	*	M	0.88189	3.61765
4_82632548_A_G	rs12647807	4	82632548	A	G	0.0107	1.01112	0.994036	1.02775	0.6577	11	rs12647807	0.2159	4	82632548	A	G	0.3423	0.989	0.973	1.006	-0.0107	0.0086	85934	401577	4	82632548	4	82632548	*	rs12647807	R	4	83553701	chr4:83553701	rs12647807	a	g	0.3275	0.0313	0.0068	4.243e-06	83553701	82632548	4	82632548	4	82632548	*	R	1.24419	4.60294
4_82634215_G_C	rs4693042	4	82634215	G	C	0.0104	1.01	0.986	1.036	0.8778	5	rs4693042	0.4135	4	82634215	C	G	0.8778	1.01	0.986	1.036	0.0104	0.0127	85934	401577	4	82634215	4	82634215	*	rs4693042	S	4	83555368	chr4:83555368	rs4693042	c	g	0.8878	-0.0369	0.0102	0.0002798	83555368	82634215	4	82634215	4	82634215	*	S	0.818898	-3.61765
4_82634807_C_T	rs4117219	4	82634807	C	T	0.0101	1.01	0.993	1.027	0.6579	10	rs4117219	0.2427	4	82634807	T	C	0.6579	1.01	0.993	1.027	0.0101	0.0086	85934	401577	4	82634807	4	82634807	*	rs4117219	Y	4	83555960	chr4:83555960	rs4117219	t	c	0.6725	-0.0313	0.0068	4.243e-06	83555960	82634807	4	82634807	4	82634807	*	Y	1.17442	-4.60294
4_82635470_A_C	rs3846349	4	82635470	A	C	0.0101	1.0101	0.993049	1.02775	0.6579	11	rs3846349	0.2438	4	82635470	A	C	0.3421	0.99	0.973	1.007	-0.0101	0.0086	85934	401577	4	82635470	4	82635470	*	rs3846349	H	4	83556623	chr4:83556623	rs3846349	a	c	0.3272	0.0312	0.0068	4.552e-06	83556623	82635470	4	82635470	4	82635470	*	H	1.17442	4.58824
4_82636314_A_G	rs7681697	4	82636314	A	G	0.0109	1.01112	0.994036	1.02775	0.6575	11	rs7681697	0.2065	4	82636314	A	G	0.3425	0.989	0.973	1.006	-0.0109	0.0086	85934	401577	4	82636314	4	82636314	*	rs7681697	R	4	83557467	chr4:83557467	rs7681697	a	g	0.3274	0.0313	0.0068	4.243e-06	83557467	82636314	4	82636314	4	82636314	*	R	1.26744	4.60294
4_82637261_G_T	rs4693472	4	82637261	G	T	0.0105	1.011	0.994	1.028	0.6575	10	rs4693472	0.2251	4	82637261	T	G	0.6575	1.011	0.994	1.028	0.0105	0.0086	85934	401577	4	82637261	4	82637261	*	rs4693472	K	4	83558414	chr4:83558414	rs4693472	t	g	0.6723	-0.0314	0.0068	3.954e-06	83558414	82637261	4	82637261	4	82637261	*	K	1.22093	-4.61765
4_82637525_A_G	rs4693473	4	82637525	A	G	0.0115	1.01112	0.987167	1.03734	0.8778	11	rs4693473	0.3638	4	82637525	A	G	0.1222	0.989	0.964	1.013	-0.0115	0.0127	85934	401577	4	82637525	4	82637525	*	rs4693473	R	4	83558678	chr4:83558678	rs4693473	a	g	0.1122	0.0362	0.0102	0.0003648	83558678	82637525	4	82637525	4	82637525	*	R	0.905512	3.54902
4_82638425_A_C	rs1395370	4	82638425	A	C	0.012	1.01215	0.987167	1.03734	0.8783	11	rs1395370	0.3441	4	82638425	A	C	0.1217	0.988	0.964	1.013	-0.012	0.0127	85934	401577	4	82638425	4	82638425	*	rs1395370	M	4	83559578	chr4:83559578	rs1395370	a	c	0.1123	0.0364	0.0102	0.0003383	83559578	82638425	4	82638425	4	82638425	*	M	0.944882	3.56863
4_82640119_G_A	rs7677680	4	82640119	G	A	0.0112	1.011	0.994	1.028	0.6601	10	rs7677680	0.1928	4	82640119	A	G	0.6601	1.011	0.994	1.028	0.0112	0.0086	85934	401577	4	82640119	4	82640119	*	rs7677680	R	4	83561272	chr4:83561272	rs7677680	a	g	0.6731	-0.0321	0.0068	2.397e-06	83561272	82640119	4	82640119	4	82640119	*	R	1.30233	-4.72059
4_82640350_T_C	rs6535360	4	82640350	T	C	0.0075	1.00705	0.990099	1.02459	0.6879	11	rs6535360	0.3923	4	82640350	T	C	0.3121	0.993	0.976	1.01	-0.0075	0.0088	85934	401577	4	82640350	4	82640350	*	rs6535360	Y	4	83561503	chr4:83561503	rs6535360	t	c	0.3017	0.0376	0.007	8.327e-08	83561503	82640350	4	82640350	4	82640350	*	Y	0.852273	5.37143
4_82641179_G_A	rs6535361	4	82641179	G	A	0.0073	1.007	0.991	1.024	0.6277	10	rs6535361	0.3889	4	82641179	A	G	0.6277	1.007	0.991	1.024	0.0073	0.0085	85934	401577	4	82641179	4	82641179	*	rs6535361	R	4	83562332	chr4:83562332	rs6535361	a	g	0.6414	-0.033	0.0067	8.45e-07	83562332	82641179	4	82641179	4	82641179	*	R	0.858824	-4.92537
4_82641504_C_T	rs6535364	4	82641504	C	T	0.0078	1.008	0.991	1.025	0.6268	10	rs6535364	0.3592	4	82641504	T	C	0.6268	1.008	0.991	1.025	0.0078	0.0085	85934	401577	4	82641504	4	82641504	*	rs6535364	Y	4	83562657	chr4:83562657	rs6535364	t	c	0.6415	-0.0329	0.0066	6.111e-07	83562657	82641504	4	82641504	4	82641504	*	Y	0.917647	-4.98485
4_82642005_A_G	rs7669538	4	82642005	A	G	-0.0032	0.997009	0.976562	1.01729	0.1907	11	rs7669538	0.7586	4	82642005	A	G	0.8093	1.003	0.983	1.024	0.0032	0.0103	85934	401577	4	82642005	4	82642005	*	rs7669538	R	4	83563158	chr4:83563158	rs7669538	a	g	0.8097	-0.0281	0.0081	0.0004913	83563158	82642005	4	82642005	4	82642005	*	R	-0.31068	-3.46914
4_82642429_A_G	rs4693043	4	82642429	A	G	0.0039	1.00402	0.981354	1.02669	0.8455	11	rs4693043	0.7362	4	82642429	A	G	0.1545	0.996	0.974	1.019	-0.0039	0.0114	85934	401577	4	82642429	4	82642429	*	rs4693043	R	4	83563582	chr4:83563582	rs4693043	a	g	0.1433	0.0333	0.0091	0.0002565	83563582	82642429	4	82642429	4	82642429	*	R	0.342105	3.65934
4_82642676_C_T	rs4693474	4	82642676	C	T	0.0075	1.008	0.991	1.024	0.6269	10	rs4693474	0.3744	4	82642676	T	C	0.6269	1.008	0.991	1.024	0.0075	0.0085	85934	401577	4	82642676	4	82642676	*	rs4693474	Y	4	83563829	chr4:83563829	rs4693474	t	c	0.6414	-0.0329	0.0067	9.119e-07	83563829	82642676	4	82642676	4	82642676	*	Y	0.882353	-4.91045
4_82642961_G_A	rs1506606	4	82642961	G	A	0.0072	1.007	0.991	1.024	0.6204	10	rs1506606	0.3951	4	82642961	A	G	0.6204	1.007	0.991	1.024	0.0072	0.0084	85934	401577	4	82642961	4	82642961	*	rs1506606	R	4	83564114	chr4:83564114	rs1506606	a	g	0.6355	-0.034	0.0066	2.544e-07	83564114	82642961	4	82642961	4	82642961	*	R	0.857143	-5.15152
4_82643383_G_A	rs6812648	4	82643383	G	A	-0.0026	0.997	0.977	1.018	0.1909	10	rs6812648	0.8017	4	82643383	A	G	0.1909	0.997	0.977	1.018	-0.0026	0.0103	85934	401577	4	82643383	4	82643383	*	rs6812648	R	4	83564536	chr4:83564536	rs6812648	a	g	0.1904	0.0286	0.0082	0.0004618	83564536	82643383	4	82643383	4	82643383	*	R	-0.252427	3.4878
4_82643794_C_A	rs996465	4	82643794	C	A	0.0136	1.014	0.996	1.032	0.707	10	rs996465	0.1301	4	82643794	A	C	0.707	1.014	0.996	1.032	0.0136	0.009	85934	401577	4	82643794	4	82643794	*	rs996465	M	4	83564947	chr4:83564947	rs996465	a	c	0.7174	-0.0248	0.007	0.0004074	83564947	82643794	4	82643794	4	82643794	*	M	1.51111	-3.54286
4_82643997_G_A	rs6813901	4	82643997	G	A	-0.0026	0.997	0.977	1.018	0.191	10	rs6813901	0.802	4	82643997	A	G	0.191	0.997	0.977	1.018	-0.0026	0.0103	85934	401577	4	82643997	4	82643997	*	rs6813901	R	4	83565150	chr4:83565150	rs6813901	a	g	0.19	0.0294	0.0084	0.0004482	83565150	82643997	4	82643997	4	82643997	*	R	-0.252427	3.5
4_82644175_C_A	rs10013397	4	82644175	C	A	0.0137	1.014	0.996	1.032	0.7069	10	rs10013397	0.1264	4	82644175	A	C	0.7069	1.014	0.996	1.032	0.0137	0.009	85934	401577	4	82644175	4	82644175	*	rs10013397	M	4	83565328	chr4:83565328	rs10013397	a	c	0.7171	-0.0251	0.0071	0.0004228	83565328	82644175	4	82644175	4	82644175	*	M	1.52222	-3.53521
4_82644964_C_G	rs10014168	4	82644964	C	G	0.0135	1.01317	0.996016	1.03199	0.707	6	rs10014168	0.1334	4	82644964	C	G	0.293	0.987	0.969	1.004	-0.0135	0.009	85934	401577	4	82644964	4	82644964	*	rs10014168	S	4	83566117	chr4:83566117	rs10014168	c	g	0.2829	0.025	0.0071	0.0004458	83566117	82644964	4	82644964	4	82644964	*	S	1.5	3.52113
4_82648696_T_C	rs28496111	4	82648696	T	C	0.0154	1.01523	0.987167	1.04493	0.0868	11	rs28496111	0.2894	4	82648696	T	C	0.9132	0.985	0.957	1.013	-0.0154	0.0145	85934	401577	4	82648696	4	82648696	*	rs28496111	B	4	83569849	chr4:83569849	rs28496111	t	c	0.9176	-0.0406	0.0116	0.0004769	83569849	82648696	4	82648696	4	82648696	*	B	1.06207	-3.5
4_82648869_A_G	rs17005990	4	82648869	A	G	0.0151	1.01523	0.987167	1.04493	0.086	11	rs17005990	0.298	4	82648869	A	G	0.914	0.985	0.957	1.013	-0.0151	0.0145	85934	401577	4	82648869	4	82648869	*	rs17005990	R	4	83570022	chr4:83570022	rs17005990	a	g	0.9175	-0.0412	0.0116	0.0003926	83570022	82648869	4	82648869	4	82648869	*	R	1.04138	-3.55172
4_82651797_T_C	rs4693045	4	82651797	T	C	0.0057	1.00604	0.98912	1.02249	0.621	11	rs4693045	0.5011	4	82651797	T	C	0.379	0.994	0.978	1.011	-0.0057	0.0084	85934	401577	4	82651797	4	82651797	*	rs4693045	Y	4	83572950	chr4:83572950	rs4693045	t	c	0.3637	0.0345	0.0066	1.693e-07	83572950	82651797	4	82651797	4	82651797	*	Y	0.678571	5.22727
4_82652147_C_T	rs4693478	4	82652147	C	T	0.006	1.006	0.99	1.023	0.6208	10	rs4693478	0.4776	4	82652147	T	C	0.6208	1.006	0.99	1.023	0.006	0.0084	85934	401577	4	82652147	4	82652147	*	rs4693478	Y	4	83573300	chr4:83573300	rs4693478	t	c	0.6362	-0.0348	0.0066	1.322e-07	83573300	82652147	4	82652147	4	82652147	*	Y	0.714286	-5.27273
4_82653255_G_A	rs6844656	4	82653255	G	A	0.0159	1.016	0.987	1.046	0.0855	10	rs6844656	0.2761	4	82653255	A	G	0.0855	1.016	0.987	1.046	0.0159	0.0146	85934	401577	4	82653255	4	82653255	*	rs6844656	R	4	83574408	chr4:83574408	rs6844656	a	g	0.0818	0.0405	0.0116	0.0004925	83574408	82653255	4	82653255	4	82653255	*	R	1.08904	3.49138
4_82653536_T_C	rs17006026	4	82653536	T	C	0.0165	1.01626	0.988142	1.04603	0.0859	11	rs17006026	0.2563	4	82653536	T	C	0.9141	0.984	0.956	1.012	-0.0165	0.0145	85934	401577	4	82653536	4	82653536	*	rs17006026	Y	4	83574689	chr4:83574689	rs17006026	t	c	0.9182	-0.041	0.0116	0.000419	83574689	82653536	4	82653536	4	82653536	*	Y	1.13793	-3.53448
4_82653804_G_C	rs10019368	4	82653804	G	C	0.0164	1.017	0.988	1.046	0.0873	5	rs10019368	0.2578	4	82653804	C	G	0.0873	1.017	0.988	1.046	0.0164	0.0145	85934	401577	4	82653804	4	82653804	*	rs10019368	S	4	83574957	chr4:83574957	rs10019368	c	g	0.082	0.0405	0.0116	0.0004925	83574957	82653804	4	82653804	4	82653804	*	S	1.13103	3.49138
4_82654059_A_C	rs115007843	4	82654059	A	C	-0.0036	0.996016	0.976562	1.01729	0.1874	11	rs115007843	0.7314	4	82654059	A	C	0.8126	1.004	0.983	1.024	0.0036	0.0104	85934	401577	4	82654059	4	82654059	*	rs115007843	M	4	83575212	chr4:83575212	rs115007843	a	c	0.8169	-0.0293	0.0084	0.0004687	83575212	82654059	4	82654059	4	82654059	*	M	-0.346154	-3.4881
4_82654197_A_G	rs7683727	4	82654197	A	G	-0.0001	1	0.983284	1.01729	0.3039	11	rs7683727	0.9942	4	82654197	A	G	0.6961	1	0.983	1.017	0.0001	0.0088	85934	401577	4	82654197	4	82654197	*	rs7683727	R	4	83575350	chr4:83575350	rs7683727	a	g	0.7029	-0.0309	0.0069	7.766e-06	83575350	82654197	4	82654197	4	82654197	*	R	-0.0113636	-4.47826
4_82654288_T_C	rs17006035	4	82654288	T	C	0.0165	1.01626	0.988142	1.04603	0.0873	11	rs17006035	0.2553	4	82654288	T	C	0.9127	0.984	0.956	1.012	-0.0165	0.0145	85934	401577	4	82654288	4	82654288	*	rs17006035	Y	4	83575441	chr4:83575441	rs17006035	t	c	0.918	-0.0405	0.0116	0.0004925	83575441	82654288	4	82654288	4	82654288	*	Y	1.13793	-3.49138
4_82654485_G_C	rs10005438	4	82654485	G	C	0.0056	1.006	0.989	1.022	0.6209	5	rs10005438	0.5086	4	82654485	C	G	0.6209	1.006	0.989	1.022	0.0056	0.0084	85934	401577	4	82654485	4	82654485	*	rs10005438	S	4	83575638	chr4:83575638	rs10005438	c	g	0.6359	-0.0347	0.0066	1.436e-07	83575638	82654485	4	82654485	4	82654485	*	S	0.666667	-5.25758
4_82656082_A_C	rs6850132	4	82656082	A	C	0.0033	1.00301	0.985222	1.02145	0.2769	11	rs6850132	0.7134	4	82656082	A	C	0.7231	0.997	0.979	1.015	-0.0033	0.0091	85934	401577	4	82656082	4	82656082	*	rs6850132	M	4	83577235	chr4:83577235	rs6850132	a	c	0.7284	-0.0359	0.0071	4.6e-07	83577235	82656082	4	82656082	4	82656082	*	M	0.362637	-5.05634
4_82656190_T_G	rs6811918	4	82656190	T	G	0.0034	1.00301	0.985222	1.02145	0.2754	11	rs6811918	0.704	4	82656190	T	G	0.7246	0.997	0.979	1.015	-0.0034	0.0091	85934	401577	4	82656190	4	82656190	*	rs6811918	K	4	83577343	chr4:83577343	rs6811918	t	g	0.7286	-0.0361	0.0071	3.97e-07	83577343	82656190	4	82656190	4	82656190	*	K	0.373626	-5.08451
4_82656255_C_T	rs6830284	4	82656255	C	T	0.0033	1.003	0.986	1.021	0.2769	10	rs6830284	0.7144	4	82656255	T	C	0.2769	1.003	0.986	1.021	0.0033	0.0091	85934	401577	4	82656255	4	82656255	*	rs6830284	Y	4	83577408	chr4:83577408	rs6830284	t	c	0.2716	0.0359	0.0071	4.6e-07	83577408	82656255	4	82656255	4	82656255	*	Y	0.362637	5.05634
4_82656786_C_A	rs10034935	4	82656786	C	A	0.0065	1.007	0.99	1.023	0.6215	10	rs10034935	0.4398	4	82656786	A	C	0.6215	1.007	0.99	1.023	0.0065	0.0084	85934	401577	4	82656786	4	82656786	*	rs10034935	M	4	83577939	chr4:83577939	rs10034935	a	c	0.6362	-0.0343	0.0066	1.994e-07	83577939	82656786	4	82656786	4	82656786	*	M	0.77381	-5.19697
4_82657118_A_G	rs12642790	4	82657118	A	G	0.0031	1.00301	0.986193	1.02041	0.6482	11	rs12642790	0.7129	4	82657118	A	G	0.3518	0.997	0.98	1.014	-0.0031	0.0085	85934	401577	4	82657118	4	82657118	*	rs12642790	R	4	83578271	chr4:83578271	rs79920718	a	g	0.3385	0.0389	0.0067	6.431e-09	83578271	82657118	4	82657118	4	82657118	*	R	0.364706	5.80597
4_82657964_G_T	rs28794821	4	82657964	G	T	0.0066	1.007	0.99	1.023	0.6216	10	rs28794821	0.4351	4	82657964	T	G	0.6216	1.007	0.99	1.023	0.0066	0.0084	85934	401577	4	82657964	4	82657964	*	rs28794821	K	4	83579117	chr4:83579117	rs75866944	t	g	0.6362	-0.0343	0.0066	1.994e-07	83579117	82657964	4	82657964	4	82657964	*	K	0.785714	-5.19697
4_82659474_A_G	rs1813717	4	82659474	A	G	0.0063	1.00604	0.990099	1.02354	0.6216	11	rs1813717	0.4554	4	82659474	A	G	0.3784	0.994	0.977	1.01	-0.0063	0.0084	85934	401577	4	82659474	4	82659474	*	rs1813717	R	4	83580627	chr4:83580627	rs1813717	a	g	0.3638	0.0344	0.0066	1.837e-07	83580627	82659474	4	82659474	4	82659474	*	R	0.75	5.21212
4_82659670_C_G	rs35857359	4	82659670	C	G	0.0033	1.00301	0.985222	1.02145	0.2755	6	rs35857359	0.7129	4	82659670	C	G	0.7245	0.997	0.979	1.015	-0.0033	0.0091	85934	401577	4	82659670	4	82659670	*	rs35857359	S	4	83580823	chr4:83580823	rs35857359	c	g	0.7286	-0.036	0.0071	4.274e-07	83580823	82659670	4	82659670	4	82659670	*	S	0.362637	-5.07042
4_82660080_A_C	rs12505342	4	82660080	A	C	0.0066	1.00705	0.990099	1.02354	0.6215	11	rs12505342	0.4359	4	82660080	A	C	0.3785	0.993	0.977	1.01	-0.0066	0.0084	85934	401577	4	82660080	4	82660080	*	rs12505342	M	4	83581233	chr4:83581233	rs12505342	a	c	0.3638	0.0344	0.0066	1.837e-07	83581233	82660080	4	82660080	4	82660080	*	M	0.785714	5.21212
4_82661058_C_G	rs3733227	4	82661058	C	G	0.0035	1.00301	0.987167	1.02041	0.6491	6	rs3733227	0.6835	4	82661058	C	G	0.3509	0.997	0.98	1.013	-0.0035	0.0085	85934	401577	4	82661058	4	82661058	*	rs3733227	S	4	83582211	chr4:83582211	rs3733227	c	g	0.3385	0.0386	0.0067	8.393e-09	83582211	82661058	4	82661058	4	82661058	*	S	0.411765	5.76119
4_82661393_T_C	rs1848068	4	82661393	T	C	0.0033	1.00301	0.987167	1.02041	0.6483	11	rs1848068	0.697	4	82661393	T	C	0.3517	0.997	0.98	1.013	-0.0033	0.0085	85934	401577	4	82661393	4	82661393	*	rs1848068	Y	4	83582546	chr4:83582546	rs1848068	t	c	0.3386	0.0388	0.0067	7.029e-09	83582546	82661393	4	82661393	4	82661393	*	Y	0.388235	5.79104
4_82661412_T_C	rs1848067	4	82661412	T	C	0.0063	1.00604	0.990099	1.02354	0.6218	11	rs1848067	0.4521	4	82661412	T	C	0.3782	0.994	0.977	1.01	-0.0063	0.0084	85934	401577	4	82661412	4	82661412	*	rs1848067	Y	4	83582565	chr4:83582565	rs1848067	t	c	0.3639	0.0342	0.0066	2.163e-07	83582565	82661412	4	82661412	4	82661412	*	Y	0.75	5.18182
4_82661928_C_G	rs6817471	4	82661928	C	G	0.0035	1.00301	0.987167	1.02041	0.6483	6	rs6817471	0.6861	4	82661928	C	G	0.3517	0.997	0.98	1.013	-0.0035	0.0085	85934	401577	4	82661928	4	82661928	*	rs6817471	S	4	83583081	chr4:83583081	rs6817471	c	g	0.3385	0.0386	0.0067	8.393e-09	83583081	82661928	4	82661928	4	82661928	*	S	0.411765	5.76119
4_82663279_C_T	rs34782288	4	82663279	C	T	0.0032	1.003	0.985	1.021	0.2766	10	rs34782288	0.7262	4	82663279	T	C	0.2766	1.003	0.985	1.021	0.0032	0.0091	85934	401577	4	82663279	4	82663279	*	rs34782288	Y	4	83584432	chr4:83584432	rs34782288	t	c	0.2715	0.0357	0.0071	5.325e-07	83584432	82663279	4	82663279	4	82663279	*	Y	0.351648	5.02817
4_82663343_A_G	rs993380	4	82663343	A	G	0.0037	1.00402	0.987167	1.02041	0.6486	11	rs993380	0.6657	4	82663343	A	G	0.3514	0.996	0.98	1.013	-0.0037	0.0085	85934	401577	4	82663343	4	82663343	*	rs993380	R	4	83584496	chr4:83584496	rs993380	a	g	0.3384	0.0387	0.0067	7.682e-09	83584496	82663343	4	82663343	4	82663343	*	R	0.435294	5.77612
4_82663408_G_A	rs11947382	4	82663408	G	A	0.0033	1.003	0.986	1.021	0.2767	10	rs11947382	0.7153	4	82663408	A	G	0.2767	1.003	0.986	1.021	0.0033	0.0091	85934	401577	4	82663408	4	82663408	*	rs11947382	R	4	83584561	chr4:83584561	rs11947382	a	g	0.2715	0.0359	0.0071	4.6e-07	83584561	82663408	4	82663408	4	82663408	*	R	0.362637	5.05634
4_82663564_G_T	rs11947465	4	82663564	G	T	0.0032	1.003	0.985	1.021	0.2766	10	rs11947465	0.7263	4	82663564	T	G	0.2766	1.003	0.985	1.021	0.0032	0.0091	85934	401577	4	82663564	4	82663564	*	rs11947465	K	4	83584717	chr4:83584717	rs11947465	t	g	0.2715	0.0358	0.0071	4.95e-07	83584717	82663564	4	82663564	4	82663564	*	K	0.351648	5.04225
4_82663909_C_A	rs28647824	4	82663909	C	A	0.0033	1.003	0.986	1.021	0.2767	10	rs28647824	0.7185	4	82663909	A	C	0.2767	1.003	0.986	1.021	0.0033	0.0091	85934	401577	4	82663909	4	82663909	*	rs28647824	M	4	83585062	chr4:83585062	rs28647824	a	c	0.2715	0.0357	0.0071	5.325e-07	83585062	82663909	4	82663909	4	82663909	*	M	0.362637	5.02817
4_82663974_G_C	rs28717711	4	82663974	G	C	0.0032	1.003	0.985	1.021	0.2766	5	rs28717711	0.728	4	82663974	C	G	0.2766	1.003	0.985	1.021	0.0032	0.0091	85934	401577	4	82663974	4	82663974	*	rs28717711	S	4	83585127	chr4:83585127	rs28717711	c	g	0.2715	0.0357	0.0071	5.325e-07	83585127	82663974	4	82663974	4	82663974	*	S	0.351648	5.02817
4_82664000_A_G	rs28391520	4	82664000	A	G	0.0032	1.00301	0.985222	1.02145	0.2767	11	rs28391520	0.7268	4	82664000	A	G	0.7233	0.997	0.979	1.015	-0.0032	0.0091	85934	401577	4	82664000	4	82664000	*	rs28391520	R	4	83585153	chr4:83585153	rs28391520	a	g	0.7285	-0.0357	0.0071	5.325e-07	83585153	82664000	4	82664000	4	82664000	*	R	0.351648	-5.02817
4_82664069_T_A	rs28418575	4	82664069	T	A	0.0033	1.003	0.986	1.021	0.2769	5	rs28418575	0.7168	4	82664069	A	T	0.2769	1.003	0.986	1.021	0.0033	0.0091	85934	401577	4	82664069	4	82664069	*	rs28418575	N	4	83585222	chr4:83585222	rs28418575	a	t	0.2717	0.0353	0.0071	7.121e-07	83585222	82664069	4	82664069	4	82664069	*	N	0.362637	4.97183
4_82664219_T_C	rs34750303	4	82664219	T	C	0.0033	1.00301	0.985222	1.02145	0.277	11	rs34750303	0.7141	4	82664219	T	C	0.723	0.997	0.979	1.015	-0.0033	0.0091	85934	401577	4	82664219	4	82664219	*	rs34750303	Y	4	83585372	chr4:83585372	rs34750303	t	c	0.7283	-0.0351	0.0071	8.226e-07	83585372	82664219	4	82664219	4	82664219	*	Y	0.362637	-4.94366
4_82664849_T_G	rs2135505	4	82664849	T	G	0.0021	1.002	0.984252	1.02041	0.2765	11	rs2135505	0.8169	4	82664849	T	G	0.7235	0.998	0.98	1.016	-0.0021	0.0091	85934	401577	4	82664849	4	82664849	*	rs2135505	K	4	83586002	chr4:83586002	rs2135505	t	g	0.7287	-0.0351	0.0071	8.226e-07	83586002	82664849	4	82664849	4	82664849	*	K	0.230769	-4.94366
4_82665324_A_T	rs2174632	4	82665324	A	T	0.0036	1.00402	0.986193	1.02145	0.2687	6	rs2174632	0.6956	4	82665324	A	T	0.7313	0.996	0.979	1.014	-0.0036	0.0091	85934	401577	4	82665324	4	82665324	*	rs2174632	W	4	83586477	chr4:83586477	rs2174632	a	t	0.7357	-0.0356	0.0072	8.32e-07	83586477	82665324	4	82665324	4	82665324	*	W	0.395604	-4.94444
4_82665518_T_C	rs2135507	4	82665518	T	C	0.003	1.00301	0.985222	1.02145	0.2698	11	rs2135507	0.7425	4	82665518	T	C	0.7302	0.997	0.979	1.015	-0.003	0.0091	85934	401577	4	82665518	4	82665518	*	rs2135507	Y	4	83586671	chr4:83586671	rs2135507	t	c	0.7356	-0.0353	0.0072	1.028e-06	83586671	82665518	4	82665518	4	82665518	*	Y	0.32967	-4.90278
4_82665826_G_T	rs6535369	4	82665826	G	T	0.0036	1.004	0.986	1.022	0.2688	10	rs6535369	0.6958	4	82665826	T	G	0.2688	1.004	0.986	1.022	0.0036	0.0091	85934	401577	4	82665826	4	82665826	*	rs6535369	K	4	83586979	chr4:83586979	rs6535369	t	g	0.2644	0.0358	0.0072	7.219e-07	83586979	82665826	4	82665826	4	82665826	*	K	0.395604	4.97222
4_82666409_G_C	rs10471048	4	82666409	G	C	0.0043	1.004	0.988	1.021	0.6444	5	rs10471048	0.6123	4	82666409	C	G	0.6444	1.004	0.988	1.021	0.0043	0.0085	85934	401577	4	82666409	4	82666409	*	rs10471048	B	4	83587562	chr4:83587562	rs10471048	c	g	0.6568	-0.0389	0.0067	6.431e-09	83587562	82666409	4	82666409	4	82666409	*	B	0.505882	-5.80597
4_82667390_C_G	rs11936888	4	82667390	C	G	-0.0007	0.999001	0.980392	1.01833	0.2371	6	rs11936888	0.938	4	82667390	C	G	0.7629	1.001	0.982	1.02	0.0007	0.0095	85934	401577	4	82667390	4	82667390	*	rs11936888	S	4	83588543	chr4:83588543	rs11936888	c	g	0.7666	-0.0353	0.0075	2.833e-06	83588543	82667390	4	82667390	4	82667390	*	S	-0.0736842	-4.70667
4_82668119_G_A	rs1506607	4	82668119	G	A	0.0074	1.007	0.991	1.024	0.6169	10	rs1506607	0.3801	4	82668119	A	G	0.6169	1.007	0.991	1.024	0.0074	0.0084	85934	401577	4	82668119	4	82668119	*	rs1506607	R	4	83589272	chr4:83589272	rs1506607	a	g	0.6311	-0.0346	0.0066	1.559e-07	83589272	82668119	4	82668119	4	82668119	*	R	0.880952	-5.24242
4_82674882_C_T	rs7676588	4	82674882	C	T	-0.0006	0.999	0.982	1.017	0.6938	10	rs7676588	0.9475	4	82674882	T	C	0.6938	0.999	0.982	1.017	-0.0006	0.0089	85934	401577	4	82674882	4	82674882	*	rs7676588	Y	4	83596035	chr4:83596035	rs7676588	t	c	0.7094	-0.025	0.007	0.0003656	83596035	82674882	4	82674882	4	82674882	*	Y	-0.0674157	-3.57143
4_82680997_C_T	rs2276883	4	82680997	C	T	-0.0019	0.998	0.981	1.016	0.6957	10	rs2276883	0.8299	4	82680997	T	C	0.6957	0.998	0.981	1.016	-0.0019	0.0089	85934	401577	4	82680997	4	82680997	*	rs2276883	Y	4	83602150	chr4:83602150	rs2276883	t	c	0.7104	-0.0251	0.007	0.0003462	83602150	82680997	4	82680997	4	82680997	*	Y	-0.213483	-3.58571
4_82697049_C_A	rs1405100	4	82697049	C	A	0.0128	1.013	0.991	1.036	0.8384	10	rs1405100	0.2542	4	82697049	A	C	0.8384	1.013	0.991	1.036	0.0128	0.0113	85934	401577	4	82697049	4	82697049	*	rs1405100	M	4	83618202	chr4:83618202	rs1405100	a	c	0.8486	-0.034	0.0089	0.0001333	83618202	82697049	4	82697049	4	82697049	*	M	1.13274	-3.82022
4_84412320_G_A	rs139123125	4	84412320	G	A	-0.0192	0.981	0.878	1.096	0.0058	10	rs139123125	0.7344	4	84412320	A	G	0.0058	0.981	0.878	1.096	-0.0192	0.0565	84502	393181	4	84412320	4	84412320	*	rs139123125	R	4	85333473	chr4:85333473	rs139123125	a	g	0.0064	0.1747	0.0428	4.512e-05	85333473	84412320	4	84412320	4	84412320	*	R	-0.339823	4.08178
4_84418465_T_C	rs117624659	4	84418465	T	C	-0.0271	0.97371	0.807754	1.17233	0.005	11	rs117624659	0.7759	4	84418465	T	C	0.995	1.027	0.853	1.238	0.0271	0.0951	71269	366205	4	84418465	4	84418465	*	rs117624659	Y	4	85339618	chr4:85339618	rs117624659	t	c	0.9539	0.2481	0.0631	8.507e-05	85339618	84418465	4	84418465	4	84418465	*	Y	-0.284963	3.93185
4_84435354_A_T	rs4693109	4	84435354	A	T	0.0206	1.02041	0.94518	1.10254	0.9802	6	rs4693109	0.6018	4	84435354	A	T	0.0198	0.98	0.907	1.058	-0.0206	0.0394	85406	395066	4	84435354	4	84435354	*	rs4693109	W	4	85356507	chr4:85356507	rs4693109	a	t	0.0107	0.1515	0.0312	1.2e-06	85356507	84435354	4	84435354	4	84435354	*	W	0.522843	4.85577
4_84436178_G_A	rs962304	4	84436178	G	A	0.0288	1.029	0.949	1.116	0.9818	10	rs962304	0.4864	4	84436178	A	G	0.9818	1.029	0.949	1.116	0.0288	0.0414	83006	388728	4	84436178	4	84436178	*	rs962304	R	4	85357331	chr4:85357331	rs962304	a	g	0.9893	-0.1478	0.0313	2.345e-06	85357331	84436178	4	84436178	4	84436178	*	R	0.695652	-4.72204
4_84437141_G_A	rs75636964	4	84437141	G	A	-0.0093	0.991	0.827	1.187	0.005	10	rs75636964	0.92	4	84437141	A	G	0.005	0.991	0.827	1.187	-0.0093	0.0923	71269	366205	4	84437141	4	84437141	*	rs75636964	R	4	85358294	chr4:85358294	rs75636964	a	g	0.0377	-0.1926	0.0547	0.0004252	85358294	84437141	4	84437141	4	84437141	*	R	-0.100758	-3.52102
4_84442306_A_T	rs1444977	4	84442306	A	T	0.0229	1.02354	0.940734	1.11235	0.9823	6	rs1444977	0.5925	4	84442306	A	T	0.0177	0.977	0.899	1.063	-0.0229	0.0427	79976	381575	4	84442306	4	84442306	*	rs1444977	W	4	85363459	chr4:85363459	rs1444977	a	t	0.0107	0.1468	0.0313	2.743e-06	85363459	84442306	4	84442306	4	84442306	*	W	0.5363	4.6901
4_84442664_C_T	rs117754840	4	84442664	C	T	-0.0106	0.989	0.826	1.186	0.005	10	rs117754840	0.9085	4	84442664	T	C	0.005	0.989	0.826	1.186	-0.0106	0.0923	71269	366205	4	84442664	4	84442664	*	rs117754840	Y	4	85363817	chr4:85363817	rs117754840	t	c	0.0377	-0.192	0.0549	0.000466	85363817	84442664	4	84442664	4	84442664	*	Y	-0.114843	-3.49727
4_84443115_T_G	rs78668761	4	84443115	T	G	-0.0108	0.98912	0.825764	1.18483	0.005	11	rs78668761	0.9072	4	84443115	T	G	0.995	1.011	0.844	1.211	0.0108	0.0923	71269	366205	4	84443115	4	84443115	*	rs78668761	K	4	85364268	chr4:85364268	rs78668761	t	g	0.9624	0.1918	0.0549	0.0004724	85364268	84443115	4	84443115	4	84443115	*	K	-0.11701	3.49362
4_84443154_A_C	rs13116689	4	84443154	A	C	0.0162	1.01626	0.934579	1.10497	0.9824	11	rs13116689	0.705	4	84443154	A	C	0.0176	0.984	0.905	1.07	-0.0162	0.0429	79976	381575	4	84443154	4	84443154	*	rs13116689	M	4	85364307	chr4:85364307	rs13116689	a	c	0.0107	0.1462	0.0313	3.012e-06	85364307	84443154	4	84443154	4	84443154	*	M	0.377622	4.67093
4_84443470_T_G	rs75348493	4	84443470	T	G	-0.0108	0.98912	0.825764	1.18483	0.005	11	rs75348493	0.907	4	84443470	T	G	0.995	1.011	0.844	1.211	0.0108	0.0923	71269	366205	4	84443470	4	84443470	*	rs75348493	K	4	85364623	chr4:85364623	rs75348493	t	g	0.9624	0.1918	0.0549	0.0004724	85364623	84443470	4	84443470	4	84443470	*	K	-0.11701	3.49362
4_84443475_T_A	rs116980997	4	84443475	T	A	-0.0108	0.989	0.826	1.185	0.005	5	rs116980997	0.9067	4	84443475	A	T	0.005	0.989	0.826	1.185	-0.0108	0.0923	71269	366205	4	84443475	4	84443475	*	rs116980997	H	4	85364628	chr4:85364628	rs116980997	a	t	0.0376	-0.1918	0.0549	0.0004724	85364628	84443475	4	84443475	4	84443475	*	H	-0.11701	-3.49362
4_84445871_A_G	rs4693682	4	84445871	A	G	0.0251	1.02564	0.949668	1.10742	0.9794	11	rs4693682	0.5232	4	84445871	A	G	0.0206	0.975	0.903	1.053	-0.0251	0.0393	85406	395066	4	84445871	4	84445871	*	rs4693682	R	4	85367024	chr4:85367024	rs4693682	a	g	0.0107	0.1483	0.0312	2.004e-06	85367024	84445871	4	84445871	4	84445871	*	R	0.638677	4.75321
4_84446348_A_C	rs2028764	4	84446348	A	C	0.0252	1.02564	0.949668	1.10742	0.9794	11	rs2028764	0.5223	4	84446348	A	C	0.0206	0.975	0.903	1.053	-0.0252	0.0393	85406	395066	4	84446348	4	84446348	*	rs2028764	M	4	85367501	chr4:85367501	rs2028764	a	c	0.0107	0.1481	0.0312	2.069e-06	85367501	84446348	4	84446348	4	84446348	*	M	0.641221	4.74679
4_84446812_T_G	rs2028766	4	84446812	T	G	0.025	1.02564	0.949668	1.10742	0.9794	11	rs2028766	0.5247	4	84446812	T	G	0.0206	0.975	0.903	1.053	-0.025	0.0393	85406	395066	4	84446812	4	84446812	*	rs2028766	K	4	85367965	chr4:85367965	rs2028766	t	g	0.0107	0.148	0.0312	2.102e-06	85367965	84446812	4	84446812	4	84446812	*	K	0.636132	4.74359
4_84449431_T_A	rs6535536	4	84449431	T	A	0.0245	1.025	0.949	1.107	0.9794	5	rs6535536	0.5337	4	84449431	A	T	0.9794	1.025	0.949	1.107	0.0245	0.0394	85406	395066	4	84449431	4	84449431	*	rs6535536	W	4	85370584	chr4:85370584	rs6535536	a	t	0.9893	-0.1489	0.0312	1.822e-06	85370584	84449431	4	84449431	4	84449431	*	W	0.621827	-4.77244
4_84451558_C_T	rs1444954	4	84451558	C	T	0.0238	1.024	0.948	1.106	0.9794	10	rs1444954	0.5448	4	84451558	T	C	0.9794	1.024	0.948	1.106	0.0238	0.0394	85406	395066	4	84451558	4	84451558	*	rs1444954	Y	4	85372711	chr4:85372711	rs1444954	t	c	0.9893	-0.15	0.0312	1.528e-06	85372711	84451558	4	84451558	4	84451558	*	Y	0.604061	-4.80769
4_84452614_C_T	rs116974858	4	84452614	C	T	-0.0117	0.988	0.825	1.184	0.005	10	rs116974858	0.8989	4	84452614	T	C	0.005	0.988	0.825	1.184	-0.0117	0.0922	71269	366205	4	84452614	4	84452614	*	rs116974858	Y	4	85373767	chr4:85373767	rs116974858	t	c	0.0377	-0.1912	0.0549	0.0004922	85373767	84452614	4	84452614	4	84452614	*	Y	-0.126898	-3.4827
4_84455530_C_T	rs972863	4	84455530	C	T	0.0215	1.022	0.946	1.104	0.9795	10	rs972863	0.5846	4	84455530	T	C	0.9795	1.022	0.946	1.104	0.0215	0.0393	85406	395066	4	84455530	4	84455530	*	rs972863	Y	4	85376683	chr4:85376683	rs972863	t	c	0.9892	-0.1463	0.0312	2.747e-06	85376683	84455530	4	84455530	4	84455530	*	Y	0.547074	-4.6891
4_84458381_T_C	rs75560957	4	84458381	T	C	-0.0131	0.987167	0.823723	1.18203	0.005	11	rs75560957	0.8868	4	84458381	T	C	0.995	1.013	0.846	1.214	0.0131	0.0922	71269	366205	4	84458381	4	84458381	*	rs75560957	Y	4	85379534	chr4:85379534	rs75560957	t	c	0.9624	0.191	0.0548	0.0004867	85379534	84458381	4	84458381	4	84458381	*	Y	-0.142082	3.4854
4_84459981_C_G	rs895112	4	84459981	C	G	0.0237	1.02354	0.947867	1.10619	0.9793	6	rs895112	0.5462	4	84459981	C	G	0.0207	0.977	0.904	1.055	-0.0237	0.0394	85406	395066	4	84459981	4	84459981	*	rs895112	S	4	85381134	chr4:85381134	rs895112	c	g	0.0107	0.1497	0.0312	1.604e-06	85381134	84459981	4	84459981	4	84459981	*	S	0.601523	4.79808
4_84460098_A_G	rs895113	4	84460098	A	G	0.0128	1.01317	0.931099	1.10132	0.9821	11	rs895113	0.7657	4	84460098	A	G	0.0179	0.987	0.908	1.074	-0.0128	0.0428	79976	381575	4	84460098	4	84460098	*	rs895113	R	4	85381251	chr4:85381251	rs895113	a	g	0.0107	0.1461	0.0313	3.059e-06	85381251	84460098	4	84460098	4	84460098	*	R	0.299065	4.66773
4_84460666_T_C	rs895114	4	84460666	T	C	0.024	1.02459	0.947867	1.10619	0.9793	11	rs895114	0.5416	4	84460666	T	C	0.0207	0.976	0.904	1.055	-0.024	0.0394	85406	395066	4	84460666	4	84460666	*	rs895114	Y	4	85381819	chr4:85381819	rs895114	t	c	0.0107	0.1495	0.0312	1.656e-06	85381819	84460666	4	84460666	4	84460666	*	Y	0.609137	4.79167
4_84462916_A_G	rs987949	4	84462916	A	G	0.0191	1.01937	0.943396	1.10132	0.9793	11	rs987949	0.6293	4	84462916	A	G	0.0207	0.981	0.908	1.06	-0.0191	0.0395	85406	395066	4	84462916	4	84462916	*	rs987949	R	4	85384069	chr4:85384069	rs987949	a	g	0.0107	0.1498	0.0313	1.71e-06	85384069	84462916	4	84462916	4	84462916	*	R	0.483544	4.78594
4_84464118_T_C	rs1444958	4	84464118	T	C	0.0213	1.02145	0.94518	1.10375	0.9792	11	rs1444958	0.5887	4	84464118	T	C	0.0208	0.979	0.906	1.058	-0.0213	0.0394	85406	395066	4	84464118	4	84464118	*	rs1444958	Y	4	85385271	chr4:85385271	rs1444958	t	c	0.0107	0.1494	0.0313	1.822e-06	85385271	84464118	4	84464118	4	84464118	*	Y	0.540609	4.77316
4_84464369_T_A	rs1444959	4	84464369	T	A	0.0315	1.032	0.952	1.119	0.9806	5	rs1444959	0.4447	4	84464369	A	T	0.9806	1.032	0.952	1.119	0.0315	0.0412	83006	388728	4	84464369	4	84464369	*	rs1444959	W	4	85385522	chr4:85385522	rs1444959	a	t	0.9893	-0.1461	0.0313	3.059e-06	85385522	84464369	4	84464369	4	84464369	*	W	0.764563	-4.66773
4_84467731_C_T	rs4693683	4	84467731	C	T	0.0109	1.011	0.929	1.1	0.9817	10	rs4693683	0.7988	4	84467731	T	C	0.9817	1.011	0.929	1.1	0.0109	0.0429	79976	381575	4	84467731	4	84467731	*	rs4693683	Y	4	85388884	chr4:85388884	rs4693683	t	c	0.9894	-0.1459	0.0314	3.402e-06	85388884	84467731	4	84467731	4	84467731	*	Y	0.254079	-4.6465
4_84470641_G_A	rs1444960	4	84470641	G	A	0.011	1.011	0.93	1.1	0.9817	10	rs1444960	0.7973	4	84470641	A	G	0.9817	1.011	0.93	1.1	0.011	0.0429	79976	381575	4	84470641	4	84470641	*	rs1444960	R	4	85391794	chr4:85391794	rs1444960	a	g	0.9894	-0.1464	0.0314	3.149e-06	85391794	84470641	4	84470641	4	84470641	*	R	0.25641	-4.66242
4_84472150_A_T	rs6535537	4	84472150	A	T	0.0103	1.0101	0.928505	1.0989	0.9817	6	rs6535537	0.8107	4	84472150	A	T	0.0183	0.99	0.91	1.077	-0.0103	0.0429	79976	381575	4	84472150	4	84472150	*	rs6535537	W	4	85393303	chr4:85393303	rs6535537	a	t	0.0107	0.1481	0.0324	4.703e-06	85393303	84472150	4	84472150	4	84472150	*	W	0.240093	4.57099
4_84473380_A_G	rs1562149	4	84473380	A	G	0.013	1.01317	0.931966	1.10132	0.9814	11	rs1562149	0.7605	4	84473380	A	G	0.0186	0.987	0.908	1.073	-0.013	0.0428	79976	381575	4	84473380	4	84473380	*	rs1562149	R	4	85394533	chr4:85394533	rs1562149	a	g	0.0106	0.1462	0.0314	3.248e-06	85394533	84473380	4	84473380	4	84473380	*	R	0.303738	4.65605
4_84478183_T_C	rs144589448	4	84478183	T	C	-0.0201	0.980392	0.904977	1.06157	0.0105	11	rs144589448	0.6216	4	84478183	T	C	0.9895	1.02	0.942	1.105	0.0201	0.0407	85771	401172	4	84478183	4	84478183	*	rs144589448	Y	4	85399336	chr4:85399336	rs144589448	t	c	0.9894	-0.1464	0.0314	3.149e-06	85399336	84478183	4	84478183	4	84478183	*	Y	-0.493857	-4.66242
4_84478892_G_A	rs118026656	4	84478892	G	A	-0.008	0.992	0.828	1.189	0.005	10	rs118026656	0.931	4	84478892	A	G	0.005	0.992	0.828	1.189	-0.008	0.0922	71269	366205	4	84478892	4	84478892	*	rs118026656	R	4	85400045	chr4:85400045	rs118026656	a	g	0.0383	-0.1917	0.0544	0.00043	85400045	84478892	4	84478892	4	84478892	*	R	-0.0867679	-3.5239
4_84478900_A_G	rs1037042	4	84478900	A	G	0.0022	1.002	0.928505	1.08225	0.9809	11	rs1037042	0.9556	4	84478900	A	G	0.0191	0.998	0.924	1.077	-0.0022	0.039	82376	387913	4	84478900	4	84478900	*	rs1037042	R	4	85400053	chr4:85400053	rs1037042	a	g	0.0118	0.1286	0.0299	1.75e-05	85400053	84478900	4	84478900	4	84478900	*	R	0.0564103	4.301
4_84479016_G_A	rs75199092	4	84479016	G	A	-0.0194	0.981	0.819	1.175	0.005	10	rs75199092	0.8329	4	84479016	A	G	0.005	0.981	0.819	1.175	-0.0194	0.0921	71269	366205	4	84479016	4	84479016	*	rs75199092	R	4	85400169	chr4:85400169	rs75199092	a	g	0.0383	-0.1919	0.0544	0.0004241	85400169	84479016	4	84479016	4	84479016	*	R	-0.210641	-3.52757
4_84479997_G_A	rs75839067	4	84479997	G	A	-0.0091	0.991	0.827	1.187	0.005	10	rs75839067	0.9217	4	84479997	A	G	0.005	0.991	0.827	1.187	-0.0091	0.0922	71269	366205	4	84479997	4	84479997	*	rs75839067	R	4	85401150	chr4:85401150	rs75839067	a	g	0.0383	-0.1921	0.0544	0.0004182	85401150	84479997	4	84479997	4	84479997	*	R	-0.0986985	-3.53125
4_84484635_A_C	rs10027841	4	84484635	A	C		1	0.925069	1.08108	0.9788	11	rs10027841	1	4	84484635	A	C	0.0212	1	0.925	1.081	0	0.0396	82376	387913	4	84484635	4	84484635	*	rs10027841	M	4	85405788	chr4:85405788	rs10027841	a	c	0.0117	0.1283	0.0303	2.235e-05	85405788	84484635	4	84484635	4	84484635	*	M		4.23432
4_84485890_T_G	rs1444966	4	84485890	T	G	0.0015	1.001	0.935454	1.07181	0.9795	11	rs1444966	0.9653	4	84485890	T	G	0.0205	0.999	0.933	1.069	-0.0015	0.0347	85569	395471	4	84485890	4	84485890	*	rs1444966	K	4	85407043	chr4:85407043	rs1444966	t	g	0.0132	0.1179	0.0288	4.227e-05	85407043	84485890	4	84485890	4	84485890	*	K	0.0432277	4.09375
4_84489288_C_T	rs77200884	4	84489288	C	T	-0.0106	0.989	0.825	1.187	0.005	10	rs77200884	0.9094	4	84489288	T	C	0.005	0.989	0.825	1.187	-0.0106	0.0928	71269	366205	4	84489288	4	84489288	*	rs77200884	Y	4	85410441	chr4:85410441	rs77200884	t	c	0.0382	-0.19	0.0545	0.0004957	85410441	84489288	4	84489288	4	84489288	*	Y	-0.114224	-3.48624
4_84495640_C_T	rs117620724	4	84495640	C	T	-0.0137	0.986	0.823	1.182	0.005	10	rs117620724	0.882	4	84495640	T	C	0.005	0.986	0.823	1.182	-0.0137	0.0922	71269	366205	4	84495640	4	84495640	*	rs117620724	Y	4	85416793	chr4:85416793	rs117620724	t	c	0.0378	-0.1995	0.054	0.0002219	85416793	84495640	4	84495640	4	84495640	*	Y	-0.14859	-3.69444
4_84502220_C_T	rs74600934	4	84502220	C	T	-0.0157	0.984	0.822	1.179	0.005	10	rs74600934	0.8648	4	84502220	T	C	0.005	0.984	0.822	1.179	-0.0157	0.0922	71269	366205	4	84502220	4	84502220	*	rs74600934	Y	4	85423373	chr4:85423373	rs74600934	t	c	0.0375	-0.1932	0.054	0.0003489	85423373	84502220	4	84502220	4	84502220	*	Y	-0.170282	-3.57778
4_84505078_C_T	rs78817631	4	84505078	C	T	-0.0155	0.985	0.822	1.18	0.005	10	rs78817631	0.8668	4	84505078	T	C	0.005	0.985	0.822	1.18	-0.0155	0.0923	71269	366205	4	84505078	4	84505078	*	rs78817631	Y	4	85426231	chr4:85426231	rs78817631	t	c	0.0374	-0.1929	0.054	0.0003563	85426231	84505078	4	84505078	4	84505078	*	Y	-0.167931	-3.57222
4_84505246_T_C	rs75396114	4	84505246	T	C	-0.0187	0.981354	0.819001	1.17647	0.005	11	rs75396114	0.8393	4	84505246	T	C	0.995	1.019	0.85	1.221	0.0187	0.0923	71269	366205	4	84505246	4	84505246	*	rs75396114	Y	4	85426399	chr4:85426399	rs75396114	t	c	0.9628	0.1939	0.054	0.000332	85426399	84505246	4	84505246	4	84505246	*	Y	-0.2026	3.59074
4_84505375_A_C	rs150389912	4	84505375	A	C	-0.0212	0.979432	0.816993	1.17371	0.005	11	rs150389912	0.8184	4	84505375	A	C	0.995	1.021	0.852	1.224	0.0212	0.0923	71269	366205	4	84505375	4	84505375	*	rs150389912	M	4	85426528	chr4:85426528	rs150389912	a	c	0.9628	0.1937	0.054	0.0003367	85426528	84505375	4	84505375	4	84505375	*	M	-0.229686	3.58704
4_84507055_C_T	rs79679196	4	84507055	C	T	-0.0125	0.988	0.824	1.183	0.005	10	rs79679196	0.8918	4	84507055	T	C	0.005	0.988	0.824	1.183	-0.0125	0.0922	71269	366205	4	84507055	4	84507055	*	rs79679196	Y	4	85428208	chr4:85428208	rs79679196	t	c	0.0372	-0.1937	0.054	0.0003367	85428208	84507055	4	84507055	4	84507055	*	Y	-0.135575	-3.58704
4_85422920_A_G	rs141553419	4	85422920	A	G	-0.0507	0.95057	0.724113	1.24844	0.0016	11	rs141553419	0.7151	4	85422920	A	G	0.9984	1.052	0.801	1.381	0.0507	0.1389	75006	373770	4	85422920	4	85422920	*	rs141553419	R	4	86344073	chr4:86344073	rs141553419	a	g	0.9986	-0.4038	0.1114	0.0002893	86344073	85422920	4	85422920	4	85422920	*	R	-0.365011	-3.62478
4_88361240_T_A	rs185924875	4	88361240	T	A	0.0284	1.029	0.916	1.155	0.0059	5	rs185924875	0.6309	4	88361240	A	T	0.0059	1.029	0.916	1.155	0.0284	0.059	84726	397326	4	88361240	4	88361240	*	rs185924875	W	4	89282392	chr4:89282392	rs185924875	a	t	0.0049	0.1817	0.0512	0.0003869	89282392	88361240	4	88361240	4	88361240	*	W	0.481356	3.54883
4_88783216_G_A	rs13118477	4	88783216	G	A	0.0056	1.006	0.989	1.022	0.4078	10	rs13118477	0.4976	4	88783216	A	G	0.4078	1.006	0.989	1.022	0.0056	0.0083	85934	401577	4	88783216	4	88783216	*	rs13118477	R	4	89704367	chr4:89704367	rs13118477	a	g	0.4025	0.0319	0.0065	8.92e-07	89704367	88783216	4	88783216	4	88783216	*	R	0.674699	4.90769
4_88785492_C_G	rs987469	4	88785492	C	G	-0.0034	0.997009	0.980392	1.01317	0.4801	6	rs987469	0.6732	4	88785492	C	G	0.5199	1.003	0.987	1.02	0.0034	0.0082	85934	401577	4	88785492	4	88785492	*	rs987469	S	4	89706643	chr4:89706643	rs987469	c	g	0.5276	-0.0344	0.0064	7.201e-08	89706643	88785492	4	88785492	4	88785492	*	S	-0.414634	-5.375
4_88786724_G_A	rs2869947	4	88786724	G	A	0.0126	1.013	0.996	1.03	0.3295	10	rs2869947	0.147	4	88786724	A	G	0.3295	1.013	0.996	1.03	0.0126	0.0087	85934	401577	4	88786724	4	88786724	*	rs2869947	R	4	89707875	chr4:89707875	rs2869947	a	g	0.3198	0.0252	0.0069	0.0002656	89707875	88786724	4	88786724	4	88786724	*	R	1.44828	3.65217
4_88787090_G_A	rs3796658	4	88787090	G	A	-0.0032	0.997	0.981	1.013	0.4799	10	rs3796658	0.6944	4	88787090	A	G	0.4799	0.997	0.981	1.013	-0.0032	0.0082	85934	401577	4	88787090	4	88787090	*	rs3796658	R	4	89708241	chr4:89708241	rs3796658	a	g	0.4722	0.0345	0.0064	6.6e-08	89708241	88787090	4	88787090	4	88787090	*	R	-0.390244	5.39062
4_88787699_A_G	rs11725153	4	88787699	A	G	0.0043	1.00402	0.986193	1.02354	0.262	11	rs11725153	0.6508	4	88787699	A	G	0.738	0.996	0.977	1.014	-0.0043	0.0095	85934	401577	4	88787699	4	88787699	*	rs11725153	R	4	89708850	chr4:89708850	rs11725153	a	g	0.7322	0.0275	0.0074	0.0002162	89708850	88787699	4	88787699	4	88787699	*	R	0.452632	3.71622
4_88788757_T_A	rs3822076	4	88788757	T	A	-0.0033	0.997	0.981	1.013	0.4802	5	rs3822076	0.6826	4	88788757	A	T	0.4802	0.997	0.981	1.013	-0.0033	0.0081	85934	401577	4	88788757	4	88788757	*	rs3822076	W	4	89709908	chr4:89709908	rs3822076	a	t	0.4723	0.0345	0.0064	6.6e-08	89709908	88788757	4	88788757	4	88788757	*	W	-0.407407	5.39062
4_88789638_A_T	rs6825776	4	88789638	A	T	0.0062	1.00604	0.990099	1.02249	0.3894	6	rs6825776	0.4546	4	88789638	A	T	0.6106	0.994	0.978	1.01	-0.0062	0.0083	85934	401577	4	88789638	4	88789638	*	rs6825776	W	4	89710789	chr4:89710789	rs6825776	a	t	0.6152	-0.0326	0.0066	7.725e-07	89710789	88789638	4	88789638	4	88789638	*	W	0.746988	-4.93939
4_88790698_T_C	rs2290782	4	88790698	T	C	-0.0031	0.997009	0.981354	1.01317	0.4815	11	rs2290782	0.7041	4	88790698	T	C	0.5185	1.003	0.987	1.019	0.0031	0.0081	85934	401577	4	88790698	4	88790698	*	rs2290782	Y	4	89711849	chr4:89711849	rs2290782	t	c	0.5274	-0.0347	0.0064	5.54e-08	89711849	88790698	4	88790698	4	88790698	*	Y	-0.382716	-5.42188
4_88790703_C_T	rs2290781	4	88790703	C	T	0.0126	1.013	0.996	1.03	0.3308	10	rs2290781	0.1451	4	88790703	T	C	0.3308	1.013	0.996	1.03	0.0126	0.0087	85934	401577	4	88790703	4	88790703	*	rs2290781	Y	4	89711854	chr4:89711854	rs2290781	t	c	0.3204	0.0261	0.0069	0.0001588	89711854	88790703	4	88790703	4	88790703	*	Y	1.44828	3.78261
4_88791970_C_T	rs9991328	4	88791970	C	T	-0.003	0.997	0.981	1.013	0.4828	10	rs9991328	0.7112	4	88791970	T	C	0.4828	0.997	0.981	1.013	-0.003	0.0081	85934	401577	4	88791970	4	88791970	*	rs9991328	Y	4	89713121	chr4:89713121	rs9991328	t	c	0.4723	0.0354	0.0064	2.979e-08	89713121	88791970	4	88791970	4	88791970	*	Y	-0.37037	5.53125
4_88795782_G_T	rs10428504	4	88795782	G	T	-0.003	0.997	0.981	1.013	0.4805	10	rs10428504	0.7124	4	88795782	T	G	0.4805	0.997	0.981	1.013	-0.003	0.0081	85934	401577	4	88795782	4	88795782	*	rs10428504	K	4	89716933	chr4:89716933	rs10428504	t	g	0.4726	0.0349	0.0064	4.646e-08	89716933	88795782	4	88795782	4	88795782	*	K	-0.37037	5.45312
4_88796884_G_C	rs11721338	4	88796884	G	C	0.0136	1.014	0.997	1.031	0.3309	5	rs11721338	0.1159	4	88796884	C	G	0.3309	1.014	0.997	1.031	0.0136	0.0086	85934	401577	4	88796884	4	88796884	*	rs11721338	S	4	89718035	chr4:89718035	rs11721338	c	g	0.321	0.0257	0.0069	0.0002	89718035	88796884	4	88796884	4	88796884	*	S	1.5814	3.72464
4_88798217_C_T	rs1377290	4	88798217	C	T	-0.0031	0.997	0.981	1.013	0.4809	10	rs1377290	0.702	4	88798217	T	C	0.4809	0.997	0.981	1.013	-0.0031	0.0081	85934	401577	4	88798217	4	88798217	*	rs1377290	Y	4	89719368	chr4:89719368	rs1377290	t	c	0.473	0.035	0.0064	4.253e-08	89719368	88798217	4	88798217	4	88798217	*	Y	-0.382716	5.46875
4_88798228_T_C	rs1377289	4	88798228	T	C	0.0145	1.0142	0.998004	1.03199	0.3341	11	rs1377289	0.09198	4	88798228	T	C	0.6659	0.986	0.969	1.002	-0.0145	0.0086	85934	401577	4	88798228	4	88798228	*	rs1377289	Y	4	89719379	chr4:89719379	rs1377289	t	c	0.6786	-0.0261	0.0069	0.0001588	89719379	88798228	4	88798228	4	88798228	*	Y	1.68605	-3.78261
4_88798535_C_T	rs9996321	4	88798535	C	T	-0.003	0.997	0.981	1.013	0.481	10	rs9996321	0.7131	4	88798535	T	C	0.481	0.997	0.981	1.013	-0.003	0.0081	85934	401577	4	88798535	4	88798535	*	rs9996321	Y	4	89719686	chr4:89719686	rs9996321	t	c	0.473	0.0349	0.0064	4.646e-08	89719686	88798535	4	88798535	4	88798535	*	Y	-0.37037	5.45312
4_88799734_T_C	rs13149860	4	88799734	T	C	-0.0026	0.997009	0.981354	1.01317	0.4816	11	rs13149860	0.7515	4	88799734	T	C	0.5184	1.003	0.987	1.019	0.0026	0.0081	85934	401577	4	88799734	4	88799734	*	rs13149860	Y	4	89720885	chr4:89720885	rs13149860	t	c	0.5268	-0.0348	0.0064	5.074e-08	89720885	88799734	4	88799734	4	88799734	*	Y	-0.320988	-5.4375
4_88800181_T_C	rs2869948	4	88800181	T	C	-0.0032	0.997009	0.981354	1.01317	0.4808	11	rs2869948	0.6948	4	88800181	T	C	0.5192	1.003	0.987	1.019	0.0032	0.0081	85934	401577	4	88800181	4	88800181	*	rs2869948	Y	4	89721332	chr4:89721332	rs2869948	t	c	0.527	-0.0348	0.0064	5.074e-08	89721332	88800181	4	88800181	4	88800181	*	Y	-0.395062	-5.4375
4_88800204_T_A	rs2904251	4	88800204	T	A	0.0121	1.012	0.995	1.03	0.2983	5	rs2904251	0.1765	4	88800204	A	T	0.2983	1.012	0.995	1.03	0.0121	0.0089	85934	401577	4	88800204	4	88800204	*	rs2904251	H	4	89721355	chr4:89721355	rs2904251	a	t	0.2902	0.0271	0.0071	0.0001411	89721355	88800204	4	88800204	4	88800204	*	H	1.35955	3.8169
4_88800453_G_A	rs12642973	4	88800453	G	A	0.0026	1.003	0.987	1.019	0.4231	10	rs12642973	0.7559	4	88800453	A	G	0.4231	1.003	0.987	1.019	0.0026	0.0082	85934	401577	4	88800453	4	88800453	*	rs12642973	R	4	89721604	chr4:89721604	rs12642973	a	g	0.4084	0.0272	0.0065	2.789e-05	89721604	88800453	4	88800453	4	88800453	*	R	0.317073	4.18462
4_88801914_G_A	rs6824451	4	88801914	G	A	-0.003	0.997	0.981	1.013	0.4811	10	rs6824451	0.7085	4	88801914	A	G	0.4811	0.997	0.981	1.013	-0.003	0.0081	85934	401577	4	88801914	4	88801914	*	rs6824451	R	4	89723065	chr4:89723065	rs6824451	a	g	0.4728	0.0349	0.0064	4.646e-08	89723065	88801914	4	88801914	4	88801914	*	R	-0.37037	5.45312
4_88803287_C_T	rs10012045	4	88803287	C	T	0.0025	1.003	0.987	1.019	0.4221	10	rs10012045	0.7635	4	88803287	T	C	0.4221	1.003	0.987	1.019	0.0025	0.0082	85934	401577	4	88803287	4	88803287	*	rs10012045	Y	4	89724438	chr4:89724438	rs10012045	t	c	0.4075	0.0276	0.0065	2.122e-05	89724438	88803287	4	88803287	4	88803287	*	Y	0.304878	4.24615
4_88803812_C_G	rs10012528	4	88803812	C	G	-0.0041	0.996016	0.980392	1.01215	0.4794	6	rs10012528	0.6134	4	88803812	C	G	0.5206	1.004	0.988	1.02	0.0041	0.0081	85934	401577	4	88803812	4	88803812	*	rs10012528	S	4	89724963	chr4:89724963	rs10012528	c	g	0.5284	-0.0349	0.0064	4.646e-08	89724963	88803812	4	88803812	4	88803812	*	S	-0.506173	-5.45312
4_88803905_C_A	rs10012624	4	88803905	C	A	-0.0045	0.996	0.98	1.011	0.4789	10	rs10012624	0.5832	4	88803905	A	C	0.4789	0.996	0.98	1.011	-0.0045	0.0081	85934	401577	4	88803905	4	88803905	*	rs10012624	M	4	89725056	chr4:89725056	rs10012624	a	c	0.4713	0.0353	0.0064	3.258e-08	89725056	88803905	4	88803905	4	88803905	*	M	-0.555556	5.51562
4_88804315_A_C	rs10020704	4	88804315	A	C	-0.0041	0.996016	0.980392	1.01215	0.4794	11	rs10020704	0.6117	4	88804315	A	C	0.5206	1.004	0.988	1.02	0.0041	0.0081	85934	401577	4	88804315	4	88804315	*	rs10020704	M	4	89725466	chr4:89725466	rs10020704	a	c	0.5284	-0.035	0.0064	4.253e-08	89725466	88804315	4	88804315	4	88804315	*	M	-0.506173	-5.46875
4_88804922_T_A	rs3822075	4	88804922	T	A	0.0027	1.003	0.987	1.019	0.4234	5	rs3822075	0.7446	4	88804922	A	T	0.4234	1.003	0.987	1.019	0.0027	0.0082	85934	401577	4	88804922	4	88804922	*	rs3822075	W	4	89726073	chr4:89726073	rs3822075	a	t	0.4086	0.0272	0.0065	2.789e-05	89726073	88804922	4	88804922	4	88804922	*	W	0.329268	4.18462
4_88805132_A_C	rs2276936	4	88805132	A	C	-0.0063	0.994036	0.978474	1.0101	0.4865	11	rs2276936	0.4371	4	88805132	A	C	0.5135	1.006	0.99	1.022	0.0063	0.0081	85934	401577	4	88805132	4	88805132	*	rs2276936	M	4	89726283	chr4:89726283	rs2276936	a	c	0.5219	-0.0351	0.0064	3.892e-08	89726283	88805132	4	88805132	4	88805132	*	M	-0.777778	-5.48438
4_88805745_T_C	rs11729934	4	88805745	T	C	0.0131	1.01317	0.996016	1.03093	0.2999	11	rs11729934	0.1416	4	88805745	T	C	0.7001	0.987	0.97	1.004	-0.0131	0.0089	85934	401577	4	88805745	4	88805745	*	rs11729934	Y	4	89726896	chr4:89726896	rs11729934	t	c	0.7085	-0.0266	0.0071	0.0001869	89726896	88805745	4	88805745	4	88805745	*	Y	1.47191	-3.74648
4_88806505_G_C	rs1870339	4	88806505	G	C	-0.0054	0.995	0.979	1.011	0.4871	5	rs1870339	0.5098	4	88806505	C	G	0.4871	0.995	0.979	1.011	-0.0054	0.0081	85934	401577	4	88806505	4	88806505	*	rs1870339	V	4	89727656	chr4:89727656	rs1870339	c	g	0.4781	0.0353	0.0064	3.258e-08	89727656	88806505	4	88806505	4	88806505	*	V	-0.666667	5.51562
4_88807726_A_G	rs2869949	4	88807726	A	G	-0.0059	0.994036	0.978474	1.0101	0.4864	11	rs2869949	0.4664	4	88807726	A	G	0.5136	1.006	0.99	1.022	0.0059	0.0081	85934	401577	4	88807726	4	88807726	*	rs2869949	R	4	89728877	chr4:89728877	rs2869949	a	g	0.5217	-0.035	0.0064	4.253e-08	89728877	88807726	4	88807726	4	88807726	*	R	-0.728395	-5.46875
4_88808084_T_C	rs732881	4	88808084	T	C	0.0031	1.00301	0.987167	1.01937	0.4233	11	rs732881	0.7029	4	88808084	T	C	0.5767	0.997	0.981	1.013	-0.0031	0.0082	85934	401577	4	88808084	4	88808084	*	rs732881	Y	4	89729235	chr4:89729235	rs732881	t	c	0.5915	-0.0275	0.0065	2.273e-05	89729235	88808084	4	88808084	4	88808084	*	Y	0.378049	-4.23077
4_88808120_A_C	rs732880	4	88808120	A	C	-0.0058	0.994036	0.978474	1.0101	0.4863	11	rs732880	0.4753	4	88808120	A	C	0.5137	1.006	0.99	1.022	0.0058	0.0081	85934	401577	4	88808120	4	88808120	*	rs732880	M	4	89729271	chr4:89729271	rs732880	a	c	0.5218	-0.0352	0.0064	3.561e-08	89729271	88808120	4	88808120	4	88808120	*	M	-0.716049	-5.5
4_88808923_C_T	rs2167750	4	88808923	C	T	-0.0036	0.996	0.981	1.012	0.4799	10	rs2167750	0.6582	4	88808923	T	C	0.4799	0.996	0.981	1.012	-0.0036	0.0081	85934	401577	4	88808923	4	88808923	*	rs2167750	Y	4	89730074	chr4:89730074	rs2167750	t	c	0.4721	0.0351	0.0064	3.892e-08	89730074	88808923	4	88808923	4	88808923	*	Y	-0.444444	5.48438
4_88810128_T_C	rs4544678	4	88810128	T	C	0.0033	1.00301	0.987167	1.01937	0.4233	11	rs4544678	0.689	4	88810128	T	C	0.5767	0.997	0.981	1.013	-0.0033	0.0082	85934	401577	4	88810128	4	88810128	*	rs4544678	Y	4	89731279	chr4:89731279	rs4544678	t	c	0.5914	-0.0274	0.0065	2.434e-05	89731279	88810128	4	88810128	4	88810128	*	Y	0.402439	-4.21538
4_88810594_A_C	rs6532080	4	88810594	A	C	0.0032	1.00301	0.987167	1.01937	0.423	11	rs6532080	0.6961	4	88810594	A	C	0.577	0.997	0.981	1.013	-0.0032	0.0082	85934	401577	4	88810594	4	88810594	*	rs6532080	M	4	89731745	chr4:89731745	rs6532080	a	c	0.5917	-0.0275	0.0065	2.273e-05	89731745	88810594	4	88810594	4	88810594	*	M	0.390244	-4.23077
4_88810758_A_G	rs7691186	4	88810758	A	G	0.0032	1.00301	0.987167	1.01937	0.423	11	rs7691186	0.702	4	88810758	A	G	0.577	0.997	0.981	1.013	-0.0032	0.0082	85934	401577	4	88810758	4	88810758	*	rs7691186	R	4	89731909	chr4:89731909	rs7691186	a	g	0.5917	-0.0274	0.0065	2.434e-05	89731909	88810758	4	88810758	4	88810758	*	R	0.390244	-4.21538
4_88811725_C_G	rs7697644	4	88811725	C	G	-0.0042	0.996016	0.980392	1.01215	0.4873	6	rs7697644	0.604	4	88811725	C	G	0.5127	1.004	0.988	1.02	0.0042	0.0081	85934	401577	4	88811725	4	88811725	*	rs7697644	S	4	89732876	chr4:89732876	rs7697644	c	g	0.5217	-0.0353	0.0064	3.258e-08	89732876	88811725	4	88811725	4	88811725	*	S	-0.518519	-5.51562
4_88811872_A_G	rs7697886	4	88811872	A	G	-0.0055	0.994036	0.978474	1.0101	0.4863	11	rs7697886	0.4978	4	88811872	A	G	0.5137	1.006	0.99	1.022	0.0055	0.0081	85934	401577	4	88811872	4	88811872	*	rs7697886	R	4	89733023	chr4:89733023	rs7697886	a	g	0.5219	-0.0351	0.0064	3.892e-08	89733023	88811872	4	88811872	4	88811872	*	R	-0.679012	-5.48438
4_88812731_A_G	rs6814344	4	88812731	A	G	-0.0055	0.994036	0.978474	1.0101	0.487	11	rs6814344	0.4973	4	88812731	A	G	0.513	1.006	0.99	1.022	0.0055	0.0081	85934	401577	4	88812731	4	88812731	*	rs6814344	R	4	89733882	chr4:89733882	rs6814344	a	g	0.5221	-0.035	0.0064	4.253e-08	89733882	88812731	4	88812731	4	88812731	*	R	-0.679012	-5.46875
4_88813436_T_C	rs1350506	4	88813436	T	C	-0.0056	0.994036	0.978474	1.0101	0.4863	11	rs1350506	0.4912	4	88813436	T	C	0.5137	1.006	0.99	1.022	0.0056	0.0081	85934	401577	4	88813436	4	88813436	*	rs1350506	Y	4	89734587	chr4:89734587	rs1350506	t	c	0.5217	-0.0351	0.0064	3.892e-08	89734587	88813436	4	88813436	4	88813436	*	Y	-0.691358	-5.48438
4_88814669_G_A	rs6532081	4	88814669	G	A	-0.0054	0.995	0.979	1.011	0.4855	10	rs6532081	0.5031	4	88814669	A	G	0.4855	0.995	0.979	1.011	-0.0054	0.0081	85934	401577	4	88814669	4	88814669	*	rs6532081	R	4	89735820	chr4:89735820	rs6532081	a	g	0.4776	0.0352	0.0064	3.561e-08	89735820	88814669	4	88814669	4	88814669	*	R	-0.666667	5.5
4_88814714_G_A	rs6532082	4	88814714	G	A	-0.0053	0.995	0.979	1.011	0.4856	10	rs6532082	0.5155	4	88814714	A	G	0.4856	0.995	0.979	1.011	-0.0053	0.0081	85934	401577	4	88814714	4	88814714	*	rs6532082	R	4	89735865	chr4:89735865	rs6532082	a	g	0.4776	0.0353	0.0064	3.258e-08	89735865	88814714	4	88814714	4	88814714	*	R	-0.654321	5.51562
4_88815050_T_C	rs6818353	4	88815050	T	C	-0.0047	0.995025	0.979432	1.01112	0.4853	11	rs6818353	0.5621	4	88815050	T	C	0.5147	1.005	0.989	1.021	0.0047	0.0081	85934	401577	4	88815050	4	88815050	*	rs6818353	Y	4	89736201	chr4:89736201	rs6818353	t	c	0.5228	-0.035	0.0064	4.253e-08	89736201	88815050	4	88815050	4	88815050	*	Y	-0.580247	-5.46875
4_88815241_C_G	rs12163807	4	88815241	C	G	0.0153	1.01523	0.998004	1.03306	0.2968	6	rs12163807	0.08772	4	88815241	C	G	0.7032	0.985	0.968	1.002	-0.0153	0.0089	85934	401577	4	88815241	4	88815241	*	rs12163807	V	4	89736392	chr4:89736392	rs12163807	c	g	0.711	-0.0267	0.0071	0.0001767	89736392	88815241	4	88815241	4	88815241	*	V	1.7191	-3.76056
4_88815568_C_T	rs2125407	4	88815568	C	T	-0.0015	0.999	0.983	1.014	0.4802	10	rs2125407	0.8494	4	88815568	T	C	0.4802	0.999	0.983	1.014	-0.0015	0.0081	85934	401577	4	88815568	4	88815568	*	rs2125407	Y	4	89736719	chr4:89736719	rs2125407	t	c	0.4714	0.035	0.0064	4.253e-08	89736719	88815568	4	88815568	4	88815568	*	Y	-0.185185	5.46875
4_88816306_C_T	rs7694958	4	88816306	C	T	-0.0023	0.998	0.982	1.014	0.4794	10	rs7694958	0.7782	4	88816306	T	C	0.4794	0.998	0.982	1.014	-0.0023	0.0081	85934	401577	4	88816306	4	88816306	*	rs7694958	Y	4	89737457	chr4:89737457	rs7694958	t	c	0.4718	0.0348	0.0064	5.074e-08	89737457	88816306	4	88816306	4	88816306	*	Y	-0.283951	5.4375
4_88816407_C_G	rs7695177	4	88816407	C	G	-0.0048	0.995025	0.979432	1.01112	0.4867	6	rs7695177	0.557	4	88816407	C	G	0.5133	1.005	0.989	1.021	0.0048	0.0081	85934	401577	4	88816407	4	88816407	*	rs7695177	S	4	89737558	chr4:89737558	rs7695177	c	g	0.5213	-0.0355	0.0064	2.724e-08	89737558	88816407	4	88816407	4	88816407	*	S	-0.592593	-5.54687
4_88818328_C_T	rs13131633	4	88818328	C	T	-0.004	0.996	0.98	1.012	0.4838	10	rs13131633	0.6204	4	88818328	T	C	0.4838	0.996	0.98	1.012	-0.004	0.0081	85934	401577	4	88818328	4	88818328	*	rs13131633	Y	4	89739479	chr4:89739479	rs13131633	t	c	0.476	0.0346	0.0064	6.048e-08	89739479	88818328	4	88818328	4	88818328	*	Y	-0.493827	5.40625
4_88818473_T_C	rs3822073	4	88818473	T	C	-0.0042	0.996016	0.980392	1.01215	0.4839	11	rs3822073	0.6035	4	88818473	T	C	0.5161	1.004	0.988	1.02	0.0042	0.0081	85934	401577	4	88818473	4	88818473	*	rs3822073	Y	4	89739624	chr4:89739624	rs3822073	t	c	0.5239	-0.0345	0.0064	6.6e-08	89739624	88818473	4	88818473	4	88818473	*	Y	-0.518519	-5.39062
4_88818657_A_G	rs3775380	4	88818657	A	G	-0.0042	0.996016	0.980392	1.01215	0.4855	11	rs3775380	0.6012	4	88818657	A	G	0.5145	1.004	0.988	1.02	0.0042	0.0081	85934	401577	4	88818657	4	88818657	*	rs3775380	R	4	89739808	chr4:89739808	rs3775380	a	g	0.5237	-0.035	0.0064	4.253e-08	89739808	88818657	4	88818657	4	88818657	*	R	-0.518519	-5.46875
4_88818752_A_G	rs3775379	4	88818752	A	G	-0.0044	0.996016	0.980392	1.01112	0.4842	11	rs3775379	0.5916	4	88818752	A	G	0.5158	1.004	0.989	1.02	0.0044	0.0081	85934	401577	4	88818752	4	88818752	*	rs3775379	R	4	89739903	chr4:89739903	rs3775379	a	g	0.5236	-0.0345	0.0064	6.6e-08	89739903	88818752	4	88818752	4	88818752	*	R	-0.54321	-5.39062
4_88818977_G_A	rs13133548	4	88818977	G	A	-0.0017	0.998	0.983	1.014	0.471	10	rs13133548	0.8369	4	88818977	A	G	0.471	0.998	0.983	1.014	-0.0017	0.0081	85934	401577	4	88818977	4	88818977	*	rs13133548	R	4	89740128	chr4:89740128	rs13133548	a	g	0.4613	0.0353	0.0064	3.258e-08	89740128	88818977	4	88818977	4	88818977	*	R	-0.209877	5.51562
4_88819096_G_A	rs35806830	4	88819096	G	A	0.0147	1.015	0.997	1.033	0.2962	10	rs35806830	0.09977	4	88819096	A	G	0.2962	1.015	0.997	1.033	0.0147	0.0089	85934	401577	4	88819096	4	88819096	*	rs35806830	R	4	89740247	chr4:89740247	rs35806830	a	g	0.2891	0.0265	0.0071	0.0001976	89740247	88819096	4	88819096	4	88819096	*	R	1.65169	3.73239
4_88819743_C_G	rs1903002	4	88819743	C	G	-0.0048	0.995025	0.979432	1.01112	0.5192	6	rs1903002	0.56	4	88819743	C	G	0.4808	1.005	0.989	1.021	0.0048	0.0082	85934	401577	4	88819743	4	88819743	*	rs1903002	S	4	89740894	chr4:89740894	rs1903002	c	g	0.4944	-0.0362	0.0064	1.446e-08	89740894	88819743	4	88819743	4	88819743	*	S	-0.585366	-5.65625
4_88820118_G_A	rs3822072	4	88820118	G	A	-0.0005	1	0.984	1.015	0.4684	10	rs3822072	0.9533	4	88820118	A	G	0.4684	1	0.984	1.015	-0.0005	0.0081	85934	401577	4	88820118	4	88820118	*	rs3822072	V	4	89741269	chr4:89741269	rs3822072	a	g	0.4566	0.0348	0.0064	5.074e-08	89741269	88820118	4	88820118	4	88820118	*	V	-0.0617284	5.4375
4_88821028_C_T	rs13147493	4	88821028	C	T	0.0059	1.006	0.99	1.022	0.4206	10	rs13147493	0.473	4	88821028	T	C	0.4206	1.006	0.99	1.022	0.0059	0.0082	85934	401577	4	88821028	4	88821028	*	rs13147493	Y	4	89742179	chr4:89742179	rs13147493	t	c	0.406	0.0266	0.0065	4.174e-05	89742179	88821028	4	88821028	4	88821028	*	Y	0.719512	4.09231
4_88821093_C_T	rs28418580	4	88821093	C	T	-0.0008	0.999	0.983	1.015	0.4783	10	rs28418580	0.9261	4	88821093	T	C	0.4783	0.999	0.983	1.015	-0.0008	0.0082	85934	401577	4	88821093	4	88821093	*	rs28418580	Y	4	89742244	chr4:89742244	rs28418580	t	c	0.4703	0.0348	0.0064	5.074e-08	89742244	88821093	4	88821093	4	88821093	*	Y	-0.097561	5.4375
4_88821613_C_T	rs2869950	4	88821613	C	T	0.0063	1.006	0.99	1.023	0.4047	10	rs2869950	0.4508	4	88821613	T	C	0.4047	1.006	0.99	1.023	0.0063	0.0084	85934	401577	4	88821613	4	88821613	*	rs2869950	Y	4	89742764	chr4:89742764	rs2869950	t	c	0.3857	0.029	0.0067	1.506e-05	89742764	88821613	4	88821613	4	88821613	*	Y	0.75	4.32836
4_88822670_G_T	rs3775373	4	88822670	G	T	-0.0095	0.991	0.971	1.011	0.1992	10	rs3775373	0.3585	4	88822670	T	G	0.1992	0.991	0.971	1.011	-0.0095	0.0104	85934	401577	4	88822670	4	88822670	*	rs3775373	K	4	89743821	chr4:89743821	rs3775373	t	g	0.1951	-0.0341	0.0083	3.746e-05	89743821	88822670	4	88822670	4	88822670	*	K	-0.913462	-4.10843
4_88825069_C_G	rs35019968	4	88825069	C	G	-0.0054	0.995025	0.976562	1.01317	0.2542	6	rs35019968	0.5657	4	88825069	C	G	0.7458	1.005	0.987	1.024	0.0054	0.0094	85934	401577	4	88825069	4	88825069	*	rs35019968	S	4	89746220	chr4:89746220	rs35019968	c	g	0.7485	0.0374	0.0074	4.879e-07	89746220	88825069	4	88825069	4	88825069	*	S	-0.574468	5.05405
4_88825670_A_G	rs73842248	4	88825670	A	G	-0.0043	0.996016	0.977517	1.0142	0.2544	11	rs73842248	0.6472	4	88825670	A	G	0.7456	1.004	0.986	1.023	0.0043	0.0094	85934	401577	4	88825670	4	88825670	*	rs73842248	R	4	89746821	chr4:89746821	rs73842248	a	g	0.7484	0.0373	0.0074	5.233e-07	89746821	88825670	4	88825670	4	88825670	*	R	-0.457447	5.04054
4_88825698_C_G	rs73842249	4	88825698	C	G	-0.0042	0.996016	0.977517	1.0142	0.2541	6	rs73842249	0.6523	4	88825698	C	G	0.7459	1.004	0.986	1.023	0.0042	0.0094	85934	401577	4	88825698	4	88825698	*	rs73842249	S	4	89746849	chr4:89746849	rs73842249	c	g	0.7484	0.0374	0.0074	4.879e-07	89746849	88825698	4	88825698	4	88825698	*	S	-0.446809	5.05405
4_88826243_G_C	rs71609539	4	88826243	G	C	-0.0051	0.995	0.977	1.013	0.2542	5	rs71609539	0.5852	4	88826243	C	G	0.2542	0.995	0.977	1.013	-0.0051	0.0094	85934	401577	4	88826243	4	88826243	*	rs71609539	S	4	89747394	chr4:89747394	rs71609539	c	g	0.2513	-0.0365	0.0074	9.11e-07	89747394	88826243	4	88826243	4	88826243	*	S	-0.542553	-4.93243
4_88828954_C_T	rs13115763	4	88828954	C	T	-0.0076	0.992	0.975	1.01	0.2914	10	rs13115763	0.3973	4	88828954	T	C	0.2914	0.992	0.975	1.01	-0.0076	0.0089	85934	401577	4	88828954	4	88828954	*	rs13115763	Y	4	89750105	chr4:89750105	rs13115763	t	c	0.2894	-0.034	0.0071	1.793e-06	89750105	88828954	4	88828954	4	88828954	*	Y	-0.853933	-4.78873
4_88829517_T_C	rs13149209	4	88829517	T	C	-0.0072	0.993049	0.97371	1.01215	0.2256	11	rs13149209	0.4599	4	88829517	T	C	0.7744	1.007	0.988	1.027	0.0072	0.0097	85934	401577	4	88829517	4	88829517	*	rs13149209	Y	4	89750668	chr4:89750668	rs13149209	t	c	0.778	0.0356	0.0077	4.333e-06	89750668	88829517	4	88829517	4	88829517	*	Y	-0.742268	4.62338
4_88830707_C_T	rs7660000	4	88830707	C	T	-0.0076	0.992	0.975	1.01	0.2914	10	rs7660000	0.3944	4	88830707	T	C	0.2914	0.992	0.975	1.01	-0.0076	0.0089	85934	401577	4	88830707	4	88830707	*	rs7660000	Y	4	89751858	chr4:89751858	rs7660000	t	c	0.2887	-0.0346	0.0071	1.176e-06	89751858	88830707	4	88830707	4	88830707	*	Y	-0.853933	-4.87324
4_88831125_G_A	rs57400569	4	88831125	G	A	-0.0073	0.993	0.974	1.012	0.225	10	rs57400569	0.4533	4	88831125	A	G	0.225	0.993	0.974	1.012	-0.0073	0.0097	85934	401577	4	88831125	4	88831125	*	rs57400569	R	4	89752276	chr4:89752276	rs57400569	a	g	0.2212	-0.0366	0.0077	2.315e-06	89752276	88831125	4	88831125	4	88831125	*	R	-0.752577	-4.75325
4_88831762_A_T	rs10028284	4	88831762	A	T	-0.0165	0.983284	0.963391	1.00402	0.1819	6	rs10028284	0.1182	4	88831762	A	T	0.8181	1.017	0.996	1.038	0.0165	0.0106	85934	401577	4	88831762	4	88831762	*	rs10028284	W	4	89752913	chr4:89752913	rs10028284	a	t	0.8223	0.0329	0.0085	0.0001048	89752913	88831762	4	88831762	4	88831762	*	W	-1.5566	3.87059
4_88832074_A_G	rs4425336	4	88832074	A	G	-0.0072	0.993049	0.97371	1.01215	0.2253	11	rs4425336	0.4594	4	88832074	A	G	0.7747	1.007	0.988	1.027	0.0072	0.0097	85934	401577	4	88832074	4	88832074	*	rs4425336	R	4	89753225	chr4:89753225	rs4425336	a	g	0.7786	0.0369	0.0077	1.912e-06	89753225	88832074	4	88832074	4	88832074	*	R	-0.742268	4.79221
4_88835242_C_G	rs60955950	4	88835242	C	G	-0.0083	0.992063	0.97371	1.0101	0.2432	6	rs60955950	0.3813	4	88835242	C	G	0.7568	1.008	0.99	1.027	0.0083	0.0095	85934	401577	4	88835242	4	88835242	*	rs60955950	B	4	89756393	chr4:89756393	rs60955950	c	g	0.759	0.0341	0.0077	1.077e-05	89756393	88835242	4	88835242	4	88835242	*	B	-0.873684	4.42857
4_88835931_T_C	rs59473955	4	88835931	T	C	-0.0083	0.992063	0.97371	1.0101	0.2432	11	rs59473955	0.383	4	88835931	T	C	0.7568	1.008	0.99	1.027	0.0083	0.0095	85934	401577	4	88835931	4	88835931	*	rs59473955	Y	4	89757082	chr4:89757082	rs59473955	t	c	0.7575	0.0346	0.0075	4.438e-06	89757082	88835931	4	88835931	4	88835931	*	Y	-0.873684	4.61333
4_88836154_C_T	rs12643428	4	88836154	C	T	-0.0093	0.991	0.974	1.008	0.2898	10	rs12643428	0.2966	4	88836154	T	C	0.2898	0.991	0.974	1.008	-0.0093	0.0089	85934	401577	4	88836154	4	88836154	*	rs12643428	Y	4	89757305	chr4:89757305	rs12643428	t	c	0.2867	-0.0345	0.0071	1.262e-06	89757305	88836154	4	88836154	4	88836154	*	Y	-1.04494	-4.85915
4_88837373_C_T	rs72872126	4	88837373	C	T	-0.0096	0.99	0.973	1.008	0.2903	10	rs72872126	0.2825	4	88837373	T	C	0.2903	0.99	0.973	1.008	-0.0096	0.0089	85934	401577	4	88837373	4	88837373	*	rs72872126	Y	4	89758524	chr4:89758524	rs72872126	t	c	0.287	-0.0346	0.0071	1.176e-06	89758524	88837373	4	88837373	4	88837373	*	Y	-1.07865	-4.87324
4_88838583_C_T	rs10011267	4	88838583	C	T	-0.0086	0.991	0.973	1.01	0.2432	10	rs10011267	0.3647	4	88838583	T	C	0.2432	0.991	0.973	1.01	-0.0086	0.0095	85934	401577	4	88838583	4	88838583	*	rs10011267	H	4	89759734	chr4:89759734	rs10011267	t	c	0.2426	-0.0348	0.0075	3.907e-06	89759734	88838583	4	88838583	4	88838583	*	H	-0.905263	-4.64
4_88843046_G_C	rs10024506	4	88843046	G	C	-0.0081	0.992	0.974	1.011	0.2438	5	rs10024506	0.3922	4	88843046	C	G	0.2438	0.992	0.974	1.011	-0.0081	0.0095	85934	401577	4	88843046	4	88843046	*	rs10024506	S	4	89764197	chr4:89764197	rs10024506	c	g	0.2429	-0.0347	0.0074	3.044e-06	89764197	88843046	4	88843046	4	88843046	*	S	-0.852632	-4.68919
4_88844721_A_T	rs9991039	4	88844721	A	T	-0.0096	0.990099	0.972763	1.00806	0.29	6	rs9991039	0.2833	4	88844721	A	T	0.71	1.01	0.992	1.028	0.0096	0.009	85934	401577	4	88844721	4	88844721	*	rs9991039	W	4	89765872	chr4:89765872	rs9991039	a	t	0.7132	0.0347	0.0071	1.095e-06	89765872	88844721	4	88844721	4	88844721	*	W	-1.06667	4.88732
4_88847670_C_T	rs28514678	4	88847670	C	T	-0.0088	0.991	0.973	1.01	0.2428	10	rs28514678	0.3537	4	88847670	T	C	0.2428	0.991	0.973	1.01	-0.0088	0.0095	85934	401577	4	88847670	4	88847670	*	rs28514678	Y	4	89768821	chr4:89768821	rs28514678	t	c	0.242	-0.0354	0.0075	2.655e-06	89768821	88847670	4	88847670	4	88847670	*	Y	-0.926316	-4.72
4_88848691_G_A	rs56158219	4	88848691	G	A	-0.0037	0.996	0.978	1.015	0.2531	10	rs56158219	0.69	4	88848691	A	G	0.2531	0.996	0.978	1.015	-0.0037	0.0093	85934	401577	4	88848691	4	88848691	*	rs56158219	R	4	89769842	chr4:89769842	rs56158219	a	g	0.2504	-0.0332	0.0074	7.968e-06	89769842	88848691	4	88848691	4	88848691	*	R	-0.397849	-4.48649
4_88849432_G_A	rs10461165	4	88849432	G	A	-0.0051	0.995	0.976	1.014	0.2343	10	rs10461165	0.5939	4	88849432	A	G	0.2343	0.995	0.976	1.014	-0.0051	0.0096	85934	401577	4	88849432	4	88849432	*	rs10461165	R	4	89770583	chr4:89770583	rs10461165	a	g	0.2272	-0.0341	0.0077	1.077e-05	89770583	88849432	4	88849432	4	88849432	*	R	-0.53125	-4.42857
4_88857403_G_A	rs12640274	4	88857403	G	A	-0.0033	0.997	0.977	1.017	0.1873	10	rs12640274	0.7503	4	88857403	A	G	0.1873	0.997	0.977	1.017	-0.0033	0.0104	85934	401577	4	88857403	4	88857403	*	rs12640274	R	4	89778554	chr4:89778554	rs12640274	a	g	0.1834	-0.0355	0.0084	2.253e-05	89778554	88857403	4	88857403	4	88857403	*	R	-0.317308	-4.22619
4_88858758_G_A	rs2085600	4	88858758	G	A	-0.0035	0.997	0.976	1.017	0.1873	10	rs2085600	0.74	4	88858758	A	G	0.1873	0.997	0.976	1.017	-0.0035	0.0104	85934	401577	4	88858758	4	88858758	*	rs2085600	R	4	89779909	chr4:89779909	rs2085600	a	g	0.1833	-0.0356	0.0084	2.136e-05	89779909	88858758	4	88858758	4	88858758	*	R	-0.336538	-4.2381
4_88871422_T_C	rs2904255	4	88871422	T	C	-0.0009	0.999001	0.978474	1.01937	0.1868	11	rs2904255	0.928	4	88871422	T	C	0.8132	1.001	0.981	1.022	0.0009	0.0105	85934	401577	4	88871422	4	88871422	*	rs2904255	Y	4	89792573	chr4:89792573	rs2904255	t	c	0.8173	0.033	0.0084	8.157e-05	89792573	88871422	4	88871422	4	88871422	*	Y	-0.0857143	3.92857
4_88874458_C_T	rs28767574	4	88874458	C	T	-0.0013	0.999	0.978	1.019	0.1858	10	rs28767574	0.9041	4	88874458	T	C	0.1858	0.999	0.978	1.019	-0.0013	0.0105	85934	401577	4	88874458	4	88874458	*	rs28767574	Y	4	89795609	chr4:89795609	rs28767574	t	c	0.1817	-0.0342	0.0084	4.446e-05	89795609	88874458	4	88874458	4	88874458	*	Y	-0.12381	-4.07143
4_89223965_C_T	rs113507258	4	89223965	C	T	-0.1818	0.834	0.551	1.262	0.0009	10	rs113507258	0.3903	4	89223965	T	C	0.0009	0.834	0.551	1.262	-0.1818	0.2116	76073	367064	4	89223965	4	89223965	*	rs113507258	Y	4	90145116	chr4:90145116	rs113507258	t	c	0.0004	1.1577	0.3252	0.000371	90145116	89223965	4	89223965	4	89223965	*	Y	-0.859168	3.55996
4_90299356_A_T	rs62312868	4	90299356	A	T	-0.0025	0.997009	0.981354	1.0142	0.4047	6	rs62312868	0.7594	4	90299356	A	T	0.5953	1.003	0.986	1.019	0.0025	0.0083	85934	401577	4	90299356	4	90299356	*	rs62312868	W	4	91220507	chr4:91220507	rs62312868	a	t	0.596	-0.0274	0.0065	2.434e-05	91220507	90299356	4	90299356	4	90299356	*	W	-0.301205	-4.21538
4_90306530_C_T	rs1037926	4	90306530	C	T	-0.0025	0.998	0.982	1.014	0.4062	10	rs1037926	0.7588	4	90306530	T	C	0.4062	0.998	0.982	1.014	-0.0025	0.0082	85934	401577	4	90306530	4	90306530	*	rs1037926	Y	4	91227681	chr4:91227681	rs1037926	t	c	0.4037	0.0278	0.0065	1.848e-05	91227681	90306530	4	90306530	4	90306530	*	Y	-0.304878	4.27692
4_90307488_C_T	rs1461738	4	90307488	C	T	-0.0022	0.998	0.982	1.014	0.4026	10	rs1461738	0.7893	4	90307488	T	C	0.4026	0.998	0.982	1.014	-0.0022	0.0083	85934	401577	4	90307488	4	90307488	*	rs1461738	Y	4	91228639	chr4:91228639	rs1461738	t	c	0.3993	0.0251	0.0066	0.0001417	91228639	90307488	4	90307488	4	90307488	*	Y	-0.26506	3.80303
4_90316085_G_T	rs1551795	4	90316085	G	T	-0.0032	0.997	0.981	1.013	0.5234	10	rs1551795	0.6922	4	90316085	T	G	0.5234	0.997	0.981	1.013	-0.0032	0.0081	85934	401577	4	90316085	4	90316085	*	rs1551795	K	4	91237236	chr4:91237236	rs1551795	t	g	0.5226	0.0252	0.0064	7.96e-05	91237236	90316085	4	90316085	4	90316085	*	K	-0.395062	3.9375
4_90317611_A_G	rs7669038	4	90317611	A	G	-0.0063	0.994036	0.977517	1.0101	0.5538	11	rs7669038	0.444	4	90317611	A	G	0.4462	1.006	0.99	1.023	0.0063	0.0082	85934	401577	4	90317611	4	90317611	*	rs7669038	R	4	91238762	chr4:91238762	rs7669038	a	g	0.4478	-0.028	0.0064	1.165e-05	91238762	90317611	4	90317611	4	90317611	*	R	-0.768293	-4.375
4_90318059_A_C	rs4353865	4	90318059	A	C	-0.0062	0.994036	0.977517	1.0101	0.5538	11	rs4353865	0.4467	4	90318059	A	C	0.4462	1.006	0.99	1.023	0.0062	0.0082	85934	401577	4	90318059	4	90318059	*	rs4353865	M	4	91239210	chr4:91239210	rs4353865	a	c	0.4479	-0.028	0.0064	1.165e-05	91239210	90318059	4	90318059	4	90318059	*	M	-0.756098	-4.375
4_90319453_T_C	rs1811543	4	90319453	T	C	-0.0062	0.994036	0.977517	1.0101	0.5538	11	rs1811543	0.4483	4	90319453	T	C	0.4462	1.006	0.99	1.023	0.0062	0.0082	85934	401577	4	90319453	4	90319453	*	rs1811543	Y	4	91240604	chr4:91240604	rs1811543	t	c	0.4478	-0.028	0.0064	1.165e-05	91240604	90319453	4	90319453	4	90319453	*	Y	-0.756098	-4.375
4_90320797_T_C	rs4694022	4	90320797	T	C	-0.0026	0.997009	0.981354	1.01317	0.5228	11	rs4694022	0.7509	4	90320797	T	C	0.4772	1.003	0.987	1.019	0.0026	0.0081	85934	401577	4	90320797	4	90320797	*	rs4694022	Y	4	91241948	chr4:91241948	rs4694022	t	c	0.4767	-0.0254	0.0064	6.981e-05	91241948	90320797	4	90320797	4	90320797	*	Y	-0.320988	-3.96875
4_90322714_G_A	rs7656001	4	90322714	G	A	-0.0063	0.994	0.978	1.01	0.5538	10	rs7656001	0.444	4	90322714	A	G	0.5538	0.994	0.978	1.01	-0.0063	0.0082	85934	401577	4	90322714	4	90322714	*	rs7656001	R	4	91243865	chr4:91243865	rs7656001	a	g	0.552	0.0278	0.0064	1.345e-05	91243865	90322714	4	90322714	4	90322714	*	R	-0.768293	4.34375
4_90323067_T_C	rs2169399	4	90323067	T	C	-0.0063	0.994036	0.977517	1.0101	0.5538	11	rs2169399	0.4425	4	90323067	T	C	0.4462	1.006	0.99	1.023	0.0063	0.0082	85934	401577	4	90323067	4	90323067	*	rs2169399	Y	4	91244218	chr4:91244218	rs2169399	t	c	0.448	-0.0278	0.0064	1.345e-05	91244218	90323067	4	90323067	4	90323067	*	Y	-0.768293	-4.34375
4_90323497_T_C	rs2126282	4	90323497	T	C	-0.0063	0.994036	0.977517	1.0101	0.5537	11	rs2126282	0.4395	4	90323497	T	C	0.4463	1.006	0.99	1.023	0.0063	0.0082	85934	401577	4	90323497	4	90323497	*	rs2126282	Y	4	91244648	chr4:91244648	rs2126282	t	c	0.4481	-0.0279	0.0064	1.252e-05	91244648	90323497	4	90323497	4	90323497	*	Y	-0.768293	-4.35938
4_90325505_C_T	rs1870795	4	90325505	C	T	-0.0063	0.994	0.978	1.01	0.5617	10	rs1870795	0.445	4	90325505	T	C	0.5617	0.994	0.978	1.01	-0.0063	0.0082	85934	401577	4	90325505	4	90325505	*	rs1870795	Y	4	91246656	chr4:91246656	rs1870795	t	c	0.5594	0.0265	0.0065	4.461e-05	91246656	90325505	4	90325505	4	90325505	*	Y	-0.768293	4.07692
4_90326321_G_A	rs7693226	4	90326321	G	A	-0.0061	0.994	0.978	1.01	0.5538	10	rs7693226	0.4565	4	90326321	A	G	0.5538	0.994	0.978	1.01	-0.0061	0.0082	85934	401577	4	90326321	4	90326321	*	rs7693226	R	4	91247472	chr4:91247472	rs7693226	a	g	0.552	0.0277	0.0064	1.444e-05	91247472	90326321	4	90326321	4	90326321	*	R	-0.743902	4.32812
4_90327224_A_C	rs10440368	4	90327224	A	C	-0.0061	0.994036	0.978474	1.0101	0.5614	11	rs10440368	0.4556	4	90327224	A	C	0.4386	1.006	0.99	1.022	0.0061	0.0082	85934	401577	4	90327224	4	90327224	*	rs10440368	H	4	91248375	chr4:91248375	rs10440368	a	c	0.441	-0.0261	0.0064	4.379e-05	91248375	90327224	4	90327224	4	90327224	*	H	-0.743902	-4.07812
4_90328687_T_C	rs17227797	4	90328687	T	C	-0.0025	0.997009	0.981354	1.01317	0.5423	11	rs17227797	0.7612	4	90328687	T	C	0.4577	1.003	0.987	1.019	0.0025	0.0082	85934	401577	4	90328687	4	90328687	*	rs17227797	Y	4	91249838	chr4:91249838	rs17227797	t	c	0.458	-0.028	0.0064	1.165e-05	91249838	90328687	4	90328687	4	90328687	*	Y	-0.304878	-4.375
4_90328727_T_C	rs17227818	4	90328727	T	C	-0.0023	0.998004	0.982318	1.01317	0.5233	11	rs17227818	0.7728	4	90328727	T	C	0.4767	1.002	0.987	1.018	0.0023	0.0081	85934	401577	4	90328727	4	90328727	*	rs17227818	Y	4	91249878	chr4:91249878	rs17227818	t	c	0.477	-0.0251	0.0064	8.496e-05	91249878	90328727	4	90328727	4	90328727	*	Y	-0.283951	-3.92188
4_90328955_A_T	rs10025552	4	90328955	A	T	-0.0025	0.997009	0.981354	1.01317	0.5228	6	rs10025552	0.7564	4	90328955	A	T	0.4772	1.003	0.987	1.019	0.0025	0.0081	85934	401577	4	90328955	4	90328955	*	rs10025552	W	4	91250106	chr4:91250106	rs10025552	a	t	0.477	-0.0249	0.0064	9.674e-05	91250106	90328955	4	90328955	4	90328955	*	W	-0.308642	-3.89062
4_90329222_G_A	rs7666333	4	90329222	G	A	-0.0025	0.998	0.982	1.013	0.5229	10	rs7666333	0.76	4	90329222	A	G	0.5229	0.998	0.982	1.013	-0.0025	0.0081	85934	401577	4	90329222	4	90329222	*	rs7666333	R	4	91250373	chr4:91250373	rs7666333	a	g	0.523	0.0249	0.0064	9.674e-05	91250373	90329222	4	90329222	4	90329222	*	R	-0.308642	3.89062
4_90330498_A_G	rs1078765	4	90330498	A	G	-0.0064	0.994036	0.977517	1.0101	0.5539	11	rs1078765	0.4369	4	90330498	A	G	0.4461	1.006	0.99	1.023	0.0064	0.0082	85934	401577	4	90330498	4	90330498	*	rs1078765	R	4	91251649	chr4:91251649	rs1078765	a	g	0.4478	-0.0278	0.0064	1.345e-05	91251649	90330498	4	90330498	4	90330498	*	R	-0.780488	-4.34375
4_90332388_T_C	rs6821011	4	90332388	T	C	-0.0055	0.994036	0.978474	1.01112	0.5606	11	rs6821011	0.5006	4	90332388	T	C	0.4394	1.006	0.989	1.022	0.0055	0.0082	85934	401577	4	90332388	4	90332388	*	rs6821011	Y	4	91253539	chr4:91253539	rs6821011	t	c	0.4416	-0.0255	0.0064	6.536e-05	91253539	90332388	4	90332388	4	90332388	*	Y	-0.670732	-3.98437
4_90332805_G_C	rs1903579	4	90332805	G	C	-0.0056	0.994	0.979	1.011	0.5508	5	rs1903579	0.4932	4	90332805	C	G	0.5508	0.994	0.979	1.011	-0.0056	0.0082	85934	401577	4	90332805	4	90332805	*	rs1903579	S	4	91253956	chr4:91253956	rs1903579	c	g	0.5498	0.0269	0.0064	2.534e-05	91253956	90332805	4	90332805	4	90332805	*	S	-0.682927	4.20312
4_90333794_A_G	rs7693233	4	90333794	A	G	-0.0018	0.998004	0.982318	1.0142	0.5198	11	rs7693233	0.8266	4	90333794	A	G	0.4802	1.002	0.986	1.018	0.0018	0.0081	85934	401577	4	90333794	4	90333794	*	rs7693233	R	4	91254945	chr4:91254945	rs7693233	a	g	0.4794	-0.0242	0.0064	0.0001512	91254945	90333794	4	90333794	4	90333794	*	R	-0.222222	-3.78125
4_90334025_G_A	rs1461742	4	90334025	G	A	-0.0053	0.995	0.979	1.011	0.5584	10	rs1461742	0.5154	4	90334025	A	G	0.5584	0.995	0.979	1.011	-0.0053	0.0082	85934	401577	4	90334025	4	90334025	*	rs1461742	R	4	91255176	chr4:91255176	rs1461742	a	g	0.5568	0.0253	0.0064	7.455e-05	91255176	90334025	4	90334025	4	90334025	*	R	-0.646341	3.95312
4_90334823_T_A	rs4694023	4	90334823	T	A	-0.0056	0.994	0.979	1.011	0.5508	5	rs4694023	0.4915	4	90334823	A	T	0.5508	0.994	0.979	1.011	-0.0056	0.0082	85934	401577	4	90334823	4	90334823	*	rs4694023	W	4	91255974	chr4:91255974	rs4694023	a	t	0.5497	0.0268	0.0064	2.715e-05	91255974	90334823	4	90334823	4	90334823	*	W	-0.682927	4.1875
4_90335857_G_A	rs10008665	4	90335857	G	A	-0.0056	0.994	0.979	1.011	0.5508	10	rs10008665	0.4972	4	90335857	A	G	0.5508	0.994	0.979	1.011	-0.0056	0.0082	85934	401577	4	90335857	4	90335857	*	rs10008665	R	4	91257008	chr4:91257008	rs10008665	a	g	0.5497	0.0268	0.0064	2.715e-05	91257008	90335857	4	90335857	4	90335857	*	R	-0.682927	4.1875
4_90336367_C_T	rs10776487	4	90336367	C	T	-0.0055	0.995	0.979	1.011	0.5507	10	rs10776487	0.4998	4	90336367	T	C	0.5507	0.995	0.979	1.011	-0.0055	0.0082	85934	401577	4	90336367	4	90336367	*	rs10776487	Y	4	91257518	chr4:91257518	rs10776487	t	c	0.5497	0.0268	0.0064	2.715e-05	91257518	90336367	4	90336367	4	90336367	*	Y	-0.670732	4.1875
4_90336382_G_C	rs10856877	4	90336382	G	C	0.0001	1	0.982	1.018	0.2567	5	rs10856877	0.9893	4	90336382	C	G	0.2567	1	0.982	1.018	0.0001	0.0093	85934	401577	4	90336382	4	90336382	*	rs10856877	S	4	91257533	chr4:91257533	rs10856877	c	g	0.2565	0.0264	0.0073	0.0003157	91257533	90336382	4	90336382	4	90336382	*	S	0.0107527	3.61644
4_90337976_G_A	rs1461741	4	90337976	G	A	-0.0055	0.995	0.979	1.011	0.5583	10	rs1461741	0.5041	4	90337976	A	G	0.5583	0.995	0.979	1.011	-0.0055	0.0082	85934	401577	4	90337976	4	90337976	*	rs1461741	R	4	91259127	chr4:91259127	rs1461741	a	g	0.5567	0.0252	0.0064	7.96e-05	91259127	90337976	4	90337976	4	90337976	*	R	-0.670732	3.9375
4_90339822_C_A	rs2169400	4	90339822	C	A	-0.0024	0.998	0.982	1.014	0.5164	10	rs2169400	0.7654	4	90339822	A	C	0.5164	0.998	0.982	1.014	-0.0024	0.0081	85934	401577	4	90339822	4	90339822	*	rs2169400	M	4	91260973	chr4:91260973	rs2169400	a	c	0.5165	0.0231	0.0064	0.0002983	91260973	90339822	4	90339822	4	90339822	*	M	-0.296296	3.60937
4_90340833_T_C	rs13103126	4	90340833	T	C	-0.0054	0.995025	0.978474	1.01112	0.5529	11	rs13103126	0.5095	4	90340833	T	C	0.4471	1.005	0.989	1.022	0.0054	0.0082	85934	401577	4	90340833	4	90340833	*	rs13103126	Y	4	91261984	chr4:91261984	rs13103126	t	c	0.4484	-0.027	0.0064	2.364e-05	91261984	90340833	4	90340833	4	90340833	*	Y	-0.658537	-4.21875
4_90341231_C_A	rs7663503	4	90341231	C	A	-0.0054	0.995	0.979	1.011	0.553	10	rs7663503	0.5088	4	90341231	A	C	0.553	0.995	0.979	1.011	-0.0054	0.0082	85934	401577	4	90341231	4	90341231	*	rs7663503	M	4	91262382	chr4:91262382	rs7663503	a	c	0.5515	0.0269	0.0064	2.534e-05	91262382	90341231	4	90341231	4	90341231	*	M	-0.658537	4.20312
4_90341326_C_G	rs7663699	4	90341326	C	G	-0.0054	0.995025	0.978474	1.01112	0.5606	6	rs7663699	0.5108	4	90341326	C	G	0.4394	1.005	0.989	1.022	0.0054	0.0082	85934	401577	4	90341326	4	90341326	*	rs7663699	S	4	91262477	chr4:91262477	rs7663699	c	g	0.4415	-0.0253	0.0064	7.455e-05	91262477	90341326	4	90341326	4	90341326	*	S	-0.658537	-3.95312
4_90343800_A_G	rs6835114	4	90343800	A	G	-0.0054	0.995025	0.978474	1.01112	0.5531	11	rs6835114	0.5124	4	90343800	A	G	0.4469	1.005	0.989	1.022	0.0054	0.0082	85934	401577	4	90343800	4	90343800	*	rs6835114	R	4	91264951	chr4:91264951	rs6835114	a	g	0.4485	-0.0269	0.0064	2.534e-05	91264951	90343800	4	90343800	4	90343800	*	R	-0.658537	-4.20312
4_90344357_T_C	rs1461740	4	90344357	T	C	-0.0053	0.995025	0.978474	1.01112	0.5531	11	rs1461740	0.5144	4	90344357	T	C	0.4469	1.005	0.989	1.022	0.0053	0.0082	85934	401577	4	90344357	4	90344357	*	rs1461740	Y	4	91265508	chr4:91265508	rs1461740	t	c	0.4485	-0.0269	0.0064	2.534e-05	91265508	90344357	4	90344357	4	90344357	*	Y	-0.646341	-4.20312
4_90345911_T_A	rs10035064	4	90345911	T	A	-0.0053	0.995	0.979	1.011	0.5531	5	rs10035064	0.5155	4	90345911	A	T	0.5531	0.995	0.979	1.011	-0.0053	0.0082	85934	401577	4	90345911	4	90345911	*	rs10035064	W	4	91267062	chr4:91267062	rs10035064	a	t	0.5515	0.0268	0.0064	2.715e-05	91267062	90345911	4	90345911	4	90345911	*	W	-0.646341	4.1875
4_90346917_C_T	rs10026624	4	90346917	C	T	-0.0054	0.995	0.979	1.011	0.5531	10	rs10026624	0.5125	4	90346917	T	C	0.5531	0.995	0.979	1.011	-0.0054	0.0082	85934	401577	4	90346917	4	90346917	*	rs10026624	Y	4	91268068	chr4:91268068	rs10026624	t	c	0.5515	0.0269	0.0064	2.534e-05	91268068	90346917	4	90346917	4	90346917	*	Y	-0.658537	4.20312
4_90348440_T_C	rs12642077	4	90348440	T	C	-0.0053	0.995025	0.978474	1.01112	0.5529	11	rs12642077	0.5186	4	90348440	T	C	0.4471	1.005	0.989	1.022	0.0053	0.0082	85934	401577	4	90348440	4	90348440	*	rs12642077	H	4	91269591	chr4:91269591	rs12642077	t	c	0.4486	-0.0266	0.0064	3.116e-05	91269591	90348440	4	90348440	4	90348440	*	H	-0.646341	-4.15625
4_90352361_T_A	rs7679540	4	90352361	T	A	-0.0052	0.995	0.979	1.011	0.5527	5	rs7679540	0.525	4	90352361	A	T	0.5527	0.995	0.979	1.011	-0.0052	0.0082	85934	401577	4	90352361	4	90352361	*	rs7679540	W	4	91273512	chr4:91273512	rs7679540	a	t	0.549	0.0272	0.0066	3.731e-05	91273512	90352361	4	90352361	4	90352361	*	W	-0.634146	4.12121
4_90354083_T_C	rs4694025	4	90354083	T	C	-0.002	0.998004	0.982318	1.0142	0.5185	11	rs4694025	0.8094	4	90354083	T	C	0.4815	1.002	0.986	1.018	0.002	0.0081	85934	401577	4	90354083	4	90354083	*	rs4694025	Y	4	91275234	chr4:91275234	rs4694025	t	c	0.4813	-0.0232	0.0064	0.0002807	91275234	90354083	4	90354083	4	90354083	*	Y	-0.246914	-3.625
4_90354614_C_T	rs733661	4	90354614	C	T	-0.0054	0.995	0.979	1.011	0.5607	10	rs733661	0.5073	4	90354614	T	C	0.5607	0.995	0.979	1.011	-0.0054	0.0082	85934	401577	4	90354614	4	90354614	*	rs733661	Y	4	91275765	chr4:91275765	rs733661	t	c	0.5584	0.025	0.0064	9.067e-05	91275765	90354614	4	90354614	4	90354614	*	Y	-0.658537	3.90625
4_90358733_A_G	rs1381355	4	90358733	A	G	-0.0021	0.998004	0.982318	1.0142	0.5191	11	rs1381355	0.7925	4	90358733	A	G	0.4809	1.002	0.986	1.018	0.0021	0.0081	85934	401577	4	90358733	4	90358733	*	rs1381355	R	4	91279884	chr4:91279884	rs1381355	a	g	0.4812	-0.0234	0.0064	0.0002485	91279884	90358733	4	90358733	4	90358733	*	R	-0.259259	-3.65625
4_90359420_G_A	rs4693236	4	90359420	G	A	-0.0022	0.998	0.982	1.014	0.5208	10	rs4693236	0.7818	4	90359420	A	G	0.5208	0.998	0.982	1.014	-0.0022	0.0081	85934	401577	4	90359420	4	90359420	*	rs4693236	R	4	91280571	chr4:91280571	rs4693236	a	g	0.5186	0.0233	0.0064	0.0002642	91280571	90359420	4	90359420	4	90359420	*	R	-0.271605	3.64062
4_90359465_C_T	rs4693237	4	90359465	C	T	-0.002	0.998	0.982	1.014	0.5184	10	rs4693237	0.8052	4	90359465	T	C	0.5184	0.998	0.982	1.014	-0.002	0.0081	85934	401577	4	90359465	4	90359465	*	rs4693237	Y	4	91280616	chr4:91280616	rs4693237	t	c	0.5187	0.0231	0.0064	0.0002983	91280616	90359465	4	90359465	4	90359465	*	Y	-0.246914	3.60937
4_90359688_C_G	rs13137231	4	90359688	C	G	-0.0048	0.995025	0.979432	1.01112	0.5609	6	rs13137231	0.559	4	90359688	C	G	0.4391	1.005	0.989	1.021	0.0048	0.0082	85934	401577	4	90359688	4	90359688	*	rs13137231	S	4	91280839	chr4:91280839	rs13137231	c	g	0.4412	-0.0246	0.0064	0.0001173	91280839	90359688	4	90359688	4	90359688	*	S	-0.585366	-3.84375
4_90360402_T_C	rs35888528	4	90360402	T	C	-0.0053	0.995025	0.978474	1.01112	0.5606	11	rs35888528	0.5182	4	90360402	T	C	0.4394	1.005	0.989	1.022	0.0053	0.0082	85934	401577	4	90360402	4	90360402	*	rs35888528	Y	4	91281553	chr4:91281553	rs35888528	t	c	0.4418	-0.0247	0.0064	0.00011	91281553	90360402	4	90360402	4	90360402	*	Y	-0.646341	-3.85937
4_90361380_A_T	rs17815118	4	90361380	A	T	-0.0051	0.995025	0.979432	1.01112	0.5616	6	rs17815118	0.5326	4	90361380	A	T	0.4384	1.005	0.989	1.021	0.0051	0.0082	85934	401577	4	90361380	4	90361380	*	rs17815118	W	4	91282531	chr4:91282531	rs17815118	a	t	0.4404	-0.0254	0.0065	9.124e-05	91282531	90361380	4	90361380	4	90361380	*	W	-0.621951	-3.90769
4_90361557_A_G	rs4399947	4	90361557	A	G	0.002	1.002	0.984252	1.02041	0.2579	11	rs4399947	0.8305	4	90361557	A	G	0.7421	0.998	0.98	1.016	-0.002	0.0093	85934	401577	4	90361557	4	90361557	*	rs4399947	R	4	91282708	chr4:91282708	rs4399947	a	g	0.7434	-0.0275	0.0073	0.0001753	91282708	90361557	4	90361557	4	90361557	*	R	0.215054	-3.76712
4_90361584_G_A	rs3857062	4	90361584	G	A	-0.0048	0.995	0.979	1.011	0.5531	10	rs3857062	0.5609	4	90361584	A	G	0.5531	0.995	0.979	1.011	-0.0048	0.0082	85934	401577	4	90361584	4	90361584	*	rs3857062	R	4	91282735	chr4:91282735	rs3857062	a	g	0.552	0.0263	0.0064	3.824e-05	91282735	90361584	4	90361584	4	90361584	*	R	-0.585366	4.10938
4_90363737_G_A	rs6851577	4	90363737	G	A	0.0014	1.001	0.985	1.018	0.4392	10	rs6851577	0.8678	4	90363737	A	G	0.4392	1.001	0.985	1.018	0.0014	0.0082	85934	401577	4	90363737	4	90363737	*	rs6851577	V	4	91284888	chr4:91284888	rs6851577	a	g	0.441	0.0234	0.0065	0.0003125	91284888	90363737	4	90363737	4	90363737	*	V	0.170732	3.6
4_90365096_A_G	rs11097247	4	90365096	A	G	-0.0004	1	0.983284	1.01626	0.4391	11	rs11097247	0.9633	4	90365096	A	G	0.5609	1	0.984	1.017	0.0004	0.0082	85934	401577	4	90365096	4	90365096	*	rs11097247	R	4	91286247	chr4:91286247	rs11097247	a	g	0.5583	-0.0238	0.0066	0.0003084	91286247	90365096	4	90365096	4	90365096	*	R	-0.0487805	-3.60606
4_90366001_T_A	rs7696477	4	90366001	T	A	0.0016	1.002	0.986	1.018	0.4391	5	rs7696477	0.8495	4	90366001	A	T	0.4391	1.002	0.986	1.018	0.0016	0.0082	85934	401577	4	90366001	4	90366001	*	rs7696477	W	4	91287152	chr4:91287152	rs7696477	a	t	0.4417	0.024	0.0065	0.0002181	91287152	90366001	4	90366001	4	90366001	*	W	0.195122	3.69231
4_90366112_T_C	rs17016912	4	90366112	T	C	0.0016	1.002	0.985222	1.01833	0.4396	11	rs17016912	0.8479	4	90366112	T	C	0.5604	0.998	0.982	1.015	-0.0016	0.0082	85934	401577	4	90366112	4	90366112	*	rs17016912	Y	4	91287263	chr4:91287263	rs17016912	t	c	0.5583	-0.0244	0.0066	0.0002164	91287263	90366112	4	90366112	4	90366112	*	Y	0.195122	-3.69697
4_90366326_A_G	rs1841625	4	90366326	A	G	0.0022	1.002	0.986193	1.01833	0.4331	11	rs1841625	0.7932	4	90366326	A	G	0.5669	0.998	0.982	1.014	-0.0022	0.0082	85934	401577	4	90366326	4	90366326	*	rs1841625	R	4	91287477	chr4:91287477	rs1841625	a	g	0.5654	-0.0243	0.0065	0.0001816	91287477	90366326	4	90366326	4	90366326	*	R	0.268293	-3.73846
4_90366354_T_G	rs2100842	4	90366354	T	G	0.0021	1.002	0.986193	1.01833	0.433	11	rs2100842	0.7936	4	90366354	T	G	0.567	0.998	0.982	1.014	-0.0021	0.0082	85934	401577	4	90366354	4	90366354	*	rs2100842	K	4	91287505	chr4:91287505	rs2100842	t	g	0.5659	-0.0243	0.0064	0.000142	91287505	90366354	4	90366354	4	90366354	*	K	0.256098	-3.79687
4_90368318_T_A	rs6825351	4	90368318	T	A	0.003	1.003	0.986	1.02	0.3151	5	rs6825351	0.7364	4	90368318	A	T	0.3151	1.003	0.986	1.02	0.003	0.0088	85934	401577	4	90368318	4	90368318	*	rs6825351	W	4	91289469	chr4:91289469	rs6825351	a	t	0.3119	0.0251	0.0069	0.000281	91289469	90368318	4	90368318	4	90368318	*	W	0.340909	3.63768
4_90368323_G_A	rs6848630	4	90368323	G	A	0.003	1.003	0.986	1.02	0.3151	10	rs6848630	0.7362	4	90368323	A	G	0.3151	1.003	0.986	1.02	0.003	0.0088	85934	401577	4	90368323	4	90368323	*	rs6848630	R	4	91289474	chr4:91289474	rs6848630	a	g	0.3114	0.0251	0.0069	0.000281	91289474	90368323	4	90368323	4	90368323	*	R	0.340909	3.63768
4_90368351_T_C	rs74996002	4	90368351	T	C	0.0021	1.002	0.985222	1.01937	0.3134	11	rs74996002	0.8086	4	90368351	T	C	0.6866	0.998	0.981	1.015	-0.0021	0.0088	85934	401577	4	90368351	4	90368351	*	rs74996002	Y	4	91289502	chr4:91289502	rs74996002	t	c	0.6886	-0.0249	0.0069	0.0003142	91289502	90368351	4	90368351	4	90368351	*	Y	0.238636	-3.6087
4_90368403_G_A	rs6848807	4	90368403	G	A	0.003	1.003	0.986	1.02	0.3156	10	rs6848807	0.7315	4	90368403	A	G	0.3156	1.003	0.986	1.02	0.003	0.0088	85934	401577	4	90368403	4	90368403	*	rs6848807	R	4	91289554	chr4:91289554	rs6848807	a	g	0.3129	0.0253	0.0068	0.0002012	91289554	90368403	4	90368403	4	90368403	*	R	0.340909	3.72059
4_90368474_A_T	rs6848509	4	90368474	A	T	0.0031	1.00301	0.986193	1.02041	0.3152	6	rs6848509	0.721	4	90368474	A	T	0.6848	0.997	0.98	1.014	-0.0031	0.0088	85934	401577	4	90368474	4	90368474	*	rs6848509	D	4	91289625	chr4:91289625	rs6848509	a	t	0.6871	-0.025	0.0069	0.0002972	91289625	90368474	4	90368474	4	90368474	*	D	0.352273	-3.62319
4_90368565_G_C	rs6849224	4	90368565	G	C	0.0031	1.003	0.986	1.021	0.3152	5	rs6849224	0.7247	4	90368565	C	G	0.3152	1.003	0.986	1.021	0.0031	0.0088	85934	401577	4	90368565	4	90368565	*	rs6849224	S	4	91289716	chr4:91289716	rs6849224	c	g	0.3126	0.0248	0.0068	0.0002684	91289716	90368565	4	90368565	4	90368565	*	S	0.352273	3.64706
4_90368768_G_A	rs28433487	4	90368768	G	A	0.0032	1.003	0.986	1.021	0.3156	10	rs28433487	0.7146	4	90368768	A	G	0.3156	1.003	0.986	1.021	0.0032	0.0088	85934	401577	4	90368768	4	90368768	*	rs28433487	R	4	91289919	chr4:91289919	rs28433487	a	g	0.3115	0.0275	0.0071	0.0001122	91289919	90368768	4	90368768	4	90368768	*	R	0.363636	3.87324
4_90368785_C_T	rs28568791	4	90368785	C	T	0.0031	1.003	0.986	1.021	0.3152	10	rs28568791	0.7279	4	90368785	T	C	0.3152	1.003	0.986	1.021	0.0031	0.0088	85934	401577	4	90368785	4	90368785	*	rs28568791	Y	4	91289936	chr4:91289936	rs28568791	t	c	0.3111	0.0276	0.0071	0.000106	91289936	90368785	4	90368785	4	90368785	*	Y	0.352273	3.88732
4_90368955_T_G	rs9884875	4	90368955	T	G	0.0032	1.00301	0.986193	1.02041	0.3156	11	rs9884875	0.7175	4	90368955	T	G	0.6844	0.997	0.98	1.014	-0.0032	0.0088	85934	401577	4	90368955	4	90368955	*	rs9884875	K	4	91290106	chr4:91290106	rs9884875	t	g	0.6873	-0.025	0.0068	0.0002393	91290106	90368955	4	90368955	4	90368955	*	K	0.363636	-3.67647
4_90369190_T_G	rs9307083	4	90369190	T	G	0.0031	1.00301	0.986193	1.02041	0.3158	11	rs9307083	0.7246	4	90369190	T	G	0.6842	0.997	0.98	1.014	-0.0031	0.0088	85934	401577	4	90369190	4	90369190	*	rs9307083	K	4	91290341	chr4:91290341	rs9307083	t	g	0.6887	-0.0274	0.0071	0.0001189	91290341	90369190	4	90369190	4	90369190	*	K	0.352273	-3.85915
4_90369563_T_A	rs1381353	4	90369563	T	A	0.0031	1.003	0.986	1.021	0.3156	5	rs1381353	0.7237	4	90369563	A	T	0.3156	1.003	0.986	1.021	0.0031	0.0088	85934	401577	4	90369563	4	90369563	*	rs1381353	W	4	91290714	chr4:91290714	rs1381353	a	t	0.3132	0.0254	0.0069	0.0002373	91290714	90369563	4	90369563	4	90369563	*	W	0.352273	3.68116
4_90369622_G_T	rs1381352	4	90369622	G	T	0.0015	1.002	0.986	1.018	0.433	10	rs1381352	0.859	4	90369622	T	G	0.433	1.002	0.986	1.018	0.0015	0.0082	85934	401577	4	90369622	4	90369622	*	rs1381352	K	4	91290773	chr4:91290773	rs1381352	t	g	0.4341	0.0244	0.0064	0.0001333	91290773	90369622	4	90369622	4	90369622	*	K	0.182927	3.8125
4_90370120_A_G	rs9998809	4	90370120	A	G	0.0031	1.00301	0.986193	1.02041	0.3156	11	rs9998809	0.7223	4	90370120	A	G	0.6844	0.997	0.98	1.014	-0.0031	0.0088	85934	401577	4	90370120	4	90370120	*	rs9998809	R	4	91291271	chr4:91291271	rs9998809	a	g	0.6868	-0.0254	0.0069	0.0002373	91291271	90370120	4	90370120	4	90370120	*	R	0.352273	-3.68116
4_90370256_C_T	rs11097248	4	90370256	C	T	0.0032	1.003	0.986	1.021	0.3156	10	rs11097248	0.7135	4	90370256	T	C	0.3156	1.003	0.986	1.021	0.0032	0.0088	85934	401577	4	90370256	4	90370256	*	rs11097248	Y	4	91291407	chr4:91291407	rs11097248	t	c	0.313	0.0252	0.0069	0.0002656	91291407	90370256	4	90370256	4	90370256	*	Y	0.363636	3.65217
4_90370365_A_G	rs12642565	4	90370365	A	G	0.0033	1.00301	0.986193	1.02041	0.3152	11	rs12642565	0.7049	4	90370365	A	G	0.6848	0.997	0.98	1.014	-0.0033	0.0088	85934	401577	4	90370365	4	90370365	*	rs12642565	R	4	91291516	chr4:91291516	rs12642565	a	g	0.6869	-0.025	0.0069	0.0002972	91291516	90370365	4	90370365	4	90370365	*	R	0.375	-3.62319
4_90370563_C_G	rs11943289	4	90370563	C	G	0.0032	1.00301	0.986193	1.02041	0.3157	6	rs11943289	0.7167	4	90370563	C	G	0.6843	0.997	0.98	1.014	-0.0032	0.0088	85934	401577	4	90370563	4	90370563	*	rs11943289	S	4	91291714	chr4:91291714	rs11943289	c	g	0.6873	-0.025	0.0068	0.0002393	91291714	90370563	4	90370563	4	90370563	*	S	0.363636	-3.67647
4_90370643_C_T	rs11097249	4	90370643	C	T	0.0032	1.003	0.986	1.021	0.3156	10	rs11097249	0.7183	4	90370643	T	C	0.3156	1.003	0.986	1.021	0.0032	0.0088	85934	401577	4	90370643	4	90370643	*	rs11097249	Y	4	91291794	chr4:91291794	rs11097249	t	c	0.3128	0.0252	0.0068	0.0002132	91291794	90370643	4	90370643	4	90370643	*	Y	0.363636	3.70588
4_90371049_A_G	rs1988337	4	90371049	A	G	-0.0051	0.995025	0.979432	1.01112	0.5563	11	rs1988337	0.5314	4	90371049	A	G	0.4437	1.005	0.989	1.021	0.0051	0.0082	85934	401577	4	90371049	4	90371049	*	rs1988337	R	4	91292200	chr4:91292200	rs1988337	a	g	0.4463	-0.0261	0.0064	4.379e-05	91292200	90371049	4	90371049	4	90371049	*	R	-0.621951	-4.07812
4_90371215_T_C	rs59848514	4	90371215	T	C	0.0014	1.001	0.984252	1.01833	0.312	11	rs59848514	0.8767	4	90371215	T	C	0.688	0.999	0.982	1.016	-0.0014	0.0088	85934	401577	4	90371215	4	90371215	*	rs59848514	Y	4	91292366	chr4:91292366	rs59848514	t	c	0.6885	-0.025	0.0069	0.0002972	91292366	90371215	4	90371215	4	90371215	*	Y	0.159091	-3.62319
4_90371274_A_T	rs10004311	4	90371274	A	T	0.0015	1.001	0.984252	1.01937	0.3128	6	rs10004311	0.8643	4	90371274	A	T	0.6872	0.999	0.981	1.016	-0.0015	0.0088	85934	401577	4	90371274	4	90371274	*	rs10004311	W	4	91292425	chr4:91292425	rs10004311	a	t	0.6899	-0.0258	0.0069	0.0001888	91292425	90371274	4	90371274	4	90371274	*	W	0.170455	-3.73913
4_90371773_G_C	rs1461737	4	90371773	G	C	0.0015	1.002	0.984	1.019	0.3123	5	rs1461737	0.8638	4	90371773	C	G	0.3123	1.002	0.984	1.019	0.0015	0.0088	85934	401577	4	90371773	4	90371773	*	rs1461737	S	4	91292924	chr4:91292924	rs1461737	c	g	0.31	0.0255	0.0069	0.0002242	91292924	90371773	4	90371773	4	90371773	*	S	0.170455	3.69565
4_90372826_A_G	rs17016931	4	90372826	A	G	0.0007	1.001	0.983284	1.01833	0.3111	11	rs17016931	0.9388	4	90372826	A	G	0.6889	0.999	0.982	1.017	-0.0007	0.0088	85934	401577	4	90372826	4	90372826	*	rs17016931	R	4	91293977	chr4:91293977	rs17016931	a	g	0.6902	-0.0254	0.0069	0.0002373	91293977	90372826	4	90372826	4	90372826	*	R	0.0795455	-3.68116
4_90373056_T_A	rs7696173	4	90373056	T	A	0.0013	1.001	0.984	1.019	0.3127	5	rs7696173	0.8807	4	90373056	A	T	0.3127	1.001	0.984	1.019	0.0013	0.0088	85934	401577	4	90373056	4	90373056	*	rs7696173	W	4	91294207	chr4:91294207	rs7696173	a	t	0.3103	0.0259	0.0069	0.0001783	91294207	90373056	4	90373056	4	90373056	*	W	0.147727	3.75362
4_90373217_A_G	rs17016933	4	90373217	A	G	0.0014	1.001	0.984252	1.01833	0.3127	11	rs17016933	0.8772	4	90373217	A	G	0.6873	0.999	0.982	1.016	-0.0014	0.0088	85934	401577	4	90373217	4	90373217	*	rs17016933	R	4	91294368	chr4:91294368	rs17016933	a	g	0.69	-0.0256	0.0069	0.0002117	91294368	90373217	4	90373217	4	90373217	*	R	0.159091	-3.71014
4_90373760_G_A	rs1973146	4	90373760	G	A	0.0014	1.001	0.984	1.019	0.3127	10	rs1973146	0.8736	4	90373760	A	G	0.3127	1.001	0.984	1.019	0.0014	0.0088	85934	401577	4	90373760	4	90373760	*	rs1973146	R	4	91294911	chr4:91294911	rs1973146	a	g	0.31	0.0256	0.0069	0.0002117	91294911	90373760	4	90373760	4	90373760	*	R	0.159091	3.71014
4_90373901_T_G	rs1973145	4	90373901	T	G	0.0013	1.001	0.984252	1.01833	0.3126	11	rs1973145	0.8861	4	90373901	T	G	0.6874	0.999	0.982	1.016	-0.0013	0.0088	85934	401577	4	90373901	4	90373901	*	rs1973145	K	4	91295052	chr4:91295052	rs1973145	t	g	0.69	-0.0256	0.0069	0.0002117	91295052	90373901	4	90373901	4	90373901	*	K	0.147727	-3.71014
4_90374238_T_C	rs1973144	4	90374238	T	C	0.0013	1.001	0.984252	1.01833	0.3127	11	rs1973144	0.8827	4	90374238	T	C	0.6873	0.999	0.982	1.016	-0.0013	0.0088	85934	401577	4	90374238	4	90374238	*	rs1973144	Y	4	91295389	chr4:91295389	rs1973144	t	c	0.69	-0.0256	0.0069	0.0002117	91295389	90374238	4	90374238	4	90374238	*	Y	0.147727	-3.71014
4_90374369_G_A	rs1973143	4	90374369	G	A	0.0013	1.001	0.984	1.019	0.3127	10	rs1973143	0.8803	4	90374369	A	G	0.3127	1.001	0.984	1.019	0.0013	0.0088	85934	401577	4	90374369	4	90374369	*	rs1973143	R	4	91295520	chr4:91295520	rs1973143	a	g	0.31	0.0256	0.0069	0.0002117	91295520	90374369	4	90374369	4	90374369	*	R	0.147727	3.71014
4_90374722_A_C	rs28752160	4	90374722	A	C	0.0013	1.001	0.984252	1.01833	0.3127	11	rs28752160	0.8837	4	90374722	A	C	0.6873	0.999	0.982	1.016	-0.0013	0.0088	85934	401577	4	90374722	4	90374722	*	rs28752160	M	4	91295873	chr4:91295873	rs28752160	a	c	0.69	-0.0256	0.0069	0.0002117	91295873	90374722	4	90374722	4	90374722	*	M	0.147727	-3.71014
4_90375303_T_C	rs1903577	4	90375303	T	C	0.0012	1.001	0.984252	1.01833	0.3129	11	rs1903577	0.8928	4	90375303	T	C	0.6871	0.999	0.982	1.016	-0.0012	0.0088	85934	401577	4	90375303	4	90375303	*	rs1903577	Y	4	91296454	chr4:91296454	rs1903577	t	c	0.6901	-0.0259	0.0069	0.0001783	91296454	90375303	4	90375303	4	90375303	*	Y	0.136364	-3.75362
4_90375401_C_T	rs7434521	4	90375401	C	T	0.0004	1	0.983	1.018	0.3111	10	rs7434521	0.9597	4	90375401	T	C	0.3111	1	0.983	1.018	0.0004	0.0088	85934	401577	4	90375401	4	90375401	*	rs7434521	Y	4	91296552	chr4:91296552	rs7434521	t	c	0.3098	0.0252	0.0069	0.0002656	91296552	90375401	4	90375401	4	90375401	*	Y	0.0454545	3.65217
4_90375401_C_T	rs7434521	4	90375401	C	T	0.0004	1	0.983	1.018	0.3111	10	rs7434521	0.9597	4	90375401	T	C	0.3111	1	0.983	1.018	0.0004	0.0088	85934	401577	4	90375401	4	90375401	*	rs879334921	R	4	91296552	chr4:91296552	rs7434521	t	c	0.3098	0.0252	0.0069	0.0002656	91296552	90375401	4	90375401	4	90375401	*	R	0.0454545	3.65217
4_90375402_A_G	rs7434494	4	90375402	A	G	0.0012	1.001	0.984252	1.01833	0.3127	11	rs7434494	0.8874	4	90375402	A	G	0.6873	0.999	0.982	1.016	-0.0012	0.0088	85934	401577	4	90375402	4	90375402	*	rs7434494	R	4	91296553	chr4:91296553	rs7434494	a	g	0.6899	-0.0256	0.0069	0.0002117	91296553	90375402	4	90375402	4	90375402	*	R	0.136364	-3.71014
4_90375843_A_T	rs10000741	4	90375843	A	T	0.0012	1.001	0.984252	1.01833	0.3127	6	rs10000741	0.8925	4	90375843	A	T	0.6873	0.999	0.982	1.016	-0.0012	0.0088	85934	401577	4	90375843	4	90375843	*	rs10000741	W	4	91296994	chr4:91296994	rs10000741	a	t	0.6899	-0.0257	0.0069	0.0002	91296994	90375843	4	90375843	4	90375843	*	W	0.136364	-3.72464
4_90375843_A_T	rs10000741	4	90375843	A	T	0.0012	1.001	0.984252	1.01833	0.3127	6	rs10000741	0.8925	4	90375843	A	T	0.6873	0.999	0.982	1.016	-0.0012	0.0088	85934	401577	4	90375843	4	90375843	*	rs879746590	M	4	91296994	chr4:91296994	rs10000741	a	t	0.6899	-0.0257	0.0069	0.0002	91296994	90375843	4	90375843	4	90375843	*	M	0.136364	-3.72464
4_90375844_A_C	rs10000742	4	90375844	A	C	0.0012	1.001	0.984252	1.01833	0.3127	11	rs10000742	0.8914	4	90375844	A	C	0.6873	0.999	0.982	1.016	-0.0012	0.0088	85934	401577	4	90375844	4	90375844	*	rs10000742	M	4	91296995	chr4:91296995	rs10000742	a	c	0.6899	-0.0256	0.0069	0.0002117	91296995	90375844	4	90375844	4	90375844	*	M	0.136364	-3.71014
4_90376041_A_T	rs7656237	4	90376041	A	T	0.0011	1.001	0.984252	1.01833	0.3126	6	rs7656237	0.898	4	90376041	A	T	0.6874	0.999	0.982	1.016	-0.0011	0.0088	85934	401577	4	90376041	4	90376041	*	rs7656237	W	4	91297192	chr4:91297192	rs7656237	a	t	0.69	-0.0255	0.0069	0.0002242	91297192	90376041	4	90376041	4	90376041	*	W	0.125	-3.69565
4_90376936_C_T	rs10026538	4	90376936	C	T	0.0014	1.001	0.984	1.019	0.3123	10	rs10026538	0.87	4	90376936	T	C	0.3123	1.001	0.984	1.019	0.0014	0.0088	85934	401577	4	90376936	4	90376936	*	rs10026538	Y	4	91298087	chr4:91298087	rs10026538	t	c	0.31	0.0254	0.0069	0.0002373	91298087	90376936	4	90376936	4	90376936	*	Y	0.159091	3.68116
4_90377411_T_C	rs6851151	4	90377411	T	C	0.0013	1.001	0.984252	1.01833	0.3127	11	rs6851151	0.8825	4	90377411	T	C	0.6873	0.999	0.982	1.016	-0.0013	0.0088	85934	401577	4	90377411	4	90377411	*	rs6851151	Y	4	91298562	chr4:91298562	rs6851151	t	c	0.6899	-0.0256	0.0069	0.0002117	91298562	90377411	4	90377411	4	90377411	*	Y	0.147727	-3.71014
4_90378039_T_C	rs9996798	4	90378039	T	C	0.0015	1.001	0.984252	1.01937	0.312	11	rs9996798	0.8623	4	90378039	T	C	0.688	0.999	0.981	1.016	-0.0015	0.0088	85934	401577	4	90378039	4	90378039	*	rs9996798	Y	4	91299190	chr4:91299190	rs9996798	t	c	0.6899	-0.0254	0.0069	0.0002373	91299190	90378039	4	90378039	4	90378039	*	Y	0.170455	-3.68116
4_90378938_T_C	rs1841623	4	90378938	T	C	0.0014	1.001	0.984252	1.01833	0.3124	11	rs1841623	0.876	4	90378938	T	C	0.6876	0.999	0.982	1.016	-0.0014	0.0088	85934	401577	4	90378938	4	90378938	*	rs1841623	Y	4	91300089	chr4:91300089	rs1841623	t	c	0.6899	-0.0257	0.0069	0.0002	91300089	90378938	4	90378938	4	90378938	*	Y	0.159091	-3.72464
4_90379043_C_T	rs10516870	4	90379043	C	T	0.0015	1.002	0.984	1.019	0.3123	10	rs10516870	0.8656	4	90379043	T	C	0.3123	1.002	0.984	1.019	0.0015	0.0088	85934	401577	4	90379043	4	90379043	*	rs10516870	Y	4	91300194	chr4:91300194	rs10516870	t	c	0.3101	0.0257	0.0069	0.0002	91300194	90379043	4	90379043	4	90379043	*	Y	0.170455	3.72464
4_90379651_T_C	rs10516871	4	90379651	T	C	0.0015	1.001	0.984252	1.01937	0.3128	11	rs10516871	0.8684	4	90379651	T	C	0.6872	0.999	0.981	1.016	-0.0015	0.0088	85934	401577	4	90379651	4	90379651	*	rs10516871	Y	4	91300802	chr4:91300802	rs10516871	t	c	0.6899	-0.0256	0.0069	0.0002117	91300802	90379651	4	90379651	4	90379651	*	Y	0.170455	-3.71014
4_90380274_A_G	rs1903576	4	90380274	A	G	0.0014	1.001	0.984252	1.01833	0.3124	11	rs1903576	0.8703	4	90380274	A	G	0.6876	0.999	0.982	1.016	-0.0014	0.0088	85934	401577	4	90380274	4	90380274	*	rs1903576	R	4	91301425	chr4:91301425	rs1903576	a	g	0.69	-0.0257	0.0069	0.0002	91301425	90380274	4	90380274	4	90380274	*	R	0.159091	-3.72464
4_90380709_C_G	rs11931167	4	90380709	C	G	0.0014	1.001	0.984252	1.01833	0.3124	6	rs11931167	0.8781	4	90380709	C	G	0.6876	0.999	0.982	1.016	-0.0014	0.0088	85934	401577	4	90380709	4	90380709	*	rs11931167	S	4	91301860	chr4:91301860	rs11931167	c	g	0.69	-0.0257	0.0069	0.0002	91301860	90380709	4	90380709	4	90380709	*	S	0.159091	-3.72464
4_90380948_A_G	rs6847035	4	90380948	A	G	-0.0056	0.994036	0.978474	1.0101	0.5608	11	rs6847035	0.4969	4	90380948	A	G	0.4392	1.006	0.99	1.022	0.0056	0.0082	85934	401577	4	90380948	4	90380948	*	rs6847035	R	4	91302099	chr4:91302099	rs6847035	a	g	0.4407	-0.0249	0.0064	9.674e-05	91302099	90380948	4	90380948	4	90380948	*	R	-0.682927	-3.89062
4_90382136_C_T	rs6854353	4	90382136	C	T	-0.0054	0.995	0.979	1.011	0.5608	10	rs6854353	0.5089	4	90382136	T	C	0.5608	0.995	0.979	1.011	-0.0054	0.0082	85934	401577	4	90382136	4	90382136	*	rs6854353	Y	4	91303287	chr4:91303287	rs6854353	t	c	0.5593	0.0248	0.0064	0.0001032	91303287	90382136	4	90382136	4	90382136	*	Y	-0.658537	3.875
4_90382216_T_C	rs17016970	4	90382216	T	C	0.0015	1.001	0.984252	1.01937	0.3123	11	rs17016970	0.8614	4	90382216	T	C	0.6877	0.999	0.981	1.016	-0.0015	0.0088	85934	401577	4	90382216	4	90382216	*	rs17016970	Y	4	91303367	chr4:91303367	rs17016970	t	c	0.69	-0.0254	0.0069	0.0002373	91303367	90382216	4	90382216	4	90382216	*	Y	0.170455	-3.68116
4_90382276_A_T	rs17016974	4	90382276	A	T	0.0017	1.002	0.984252	1.01937	0.3119	6	rs17016974	0.8506	4	90382276	A	T	0.6881	0.998	0.981	1.016	-0.0017	0.0088	85934	401577	4	90382276	4	90382276	*	rs17016974	W	4	91303427	chr4:91303427	rs17016974	a	t	0.6901	-0.0253	0.0069	0.0002511	91303427	90382276	4	90382276	4	90382276	*	W	0.193182	-3.66667
4_90383507_C_T	rs72883342	4	90383507	C	T	0.0015	1.002	0.984	1.019	0.3123	10	rs72883342	0.8652	4	90383507	T	C	0.3123	1.002	0.984	1.019	0.0015	0.0088	85934	401577	4	90383507	4	90383507	*	rs72883342	Y	4	91304658	chr4:91304658	rs72883342	t	c	0.3099	0.0256	0.0069	0.0002117	91304658	90383507	4	90383507	4	90383507	*	Y	0.170455	3.71014
4_90383655_C_A	rs28476593	4	90383655	C	A	0.0015	1.002	0.984	1.019	0.3123	10	rs28476593	0.8616	4	90383655	A	C	0.3123	1.002	0.984	1.019	0.0015	0.0088	85934	401577	4	90383655	4	90383655	*	rs28476593	M	4	91304806	chr4:91304806	rs28476593	a	c	0.3099	0.0256	0.0069	0.0002117	91304806	90383655	4	90383655	4	90383655	*	M	0.170455	3.71014
4_90384124_C_T	rs28684094	4	90384124	C	T	0.0016	1.002	0.984	1.019	0.3122	10	rs28684094	0.8528	4	90384124	T	C	0.3122	1.002	0.984	1.019	0.0016	0.0088	85934	401577	4	90384124	4	90384124	*	rs28684094	Y	4	91305275	chr4:91305275	rs28684094	t	c	0.3084	0.0281	0.0071	7.922e-05	91305275	90384124	4	90384124	4	90384124	*	Y	0.181818	3.95775
4_90384663_A_T	rs1000522	4	90384663	A	T	0.0015	1.001	0.984252	1.01937	0.3123	6	rs1000522	0.867	4	90384663	A	T	0.6877	0.999	0.981	1.016	-0.0015	0.0088	85934	401577	4	90384663	4	90384663	*	rs1000522	W	4	91305814	chr4:91305814	rs1000522	a	t	0.6896	-0.0258	0.0069	0.0001888	91305814	90384663	4	90384663	4	90384663	*	W	0.170455	-3.73913
4_90385354_A_G	rs62312912	4	90385354	A	G	0.0013	1.001	0.984252	1.01833	0.3123	11	rs62312912	0.887	4	90385354	A	G	0.6877	0.999	0.982	1.016	-0.0013	0.0088	85934	401577	4	90385354	4	90385354	*	rs62312912	R	4	91306505	chr4:91306505	rs62312912	a	g	0.6912	-0.0281	0.0071	7.922e-05	91306505	90385354	4	90385354	4	90385354	*	R	0.147727	-3.95775
4_90385761_A_G	rs58105555	4	90385761	A	G	0.0005	1	0.983284	1.01833	0.3107	11	rs58105555	0.9558	4	90385761	A	G	0.6893	1	0.982	1.017	-0.0005	0.0089	85934	401577	4	90385761	4	90385761	*	rs58105555	D	4	91306912	chr4:91306912	rs58105555	a	g	0.6897	-0.0254	0.0069	0.0002373	91306912	90385761	4	90385761	4	90385761	*	D	0.0561798	-3.68116
4_90385941_G_A	rs2870247	4	90385941	G	A	0.0016	1.002	0.984	1.019	0.3121	10	rs2870247	0.8538	4	90385941	A	G	0.3121	1.002	0.984	1.019	0.0016	0.0088	85934	401577	4	90385941	4	90385941	*	rs2870247	R	4	91307092	chr4:91307092	rs2870247	a	g	0.3103	0.0258	0.0069	0.0001888	91307092	90385941	4	90385941	4	90385941	*	R	0.181818	3.73913
4_90386374_A_G	rs2169398	4	90386374	A	G	0.0015	1.001	0.984252	1.01937	0.312	11	rs2169398	0.8661	4	90386374	A	G	0.688	0.999	0.981	1.016	-0.0015	0.0088	85934	401577	4	90386374	4	90386374	*	rs2169398	R	4	91307525	chr4:91307525	rs2169398	a	g	0.6901	-0.0257	0.0069	0.0002	91307525	90386374	4	90386374	4	90386374	*	R	0.170455	-3.72464
4_90386542_C_A	rs28472641	4	90386542	C	A	0.0014	1.001	0.984	1.019	0.312	10	rs28472641	0.8721	4	90386542	A	C	0.312	1.001	0.984	1.019	0.0014	0.0089	85934	401577	4	90386542	4	90386542	*	rs28472641	M	4	91307693	chr4:91307693	rs28472641	a	c	0.3103	0.0259	0.0069	0.0001783	91307693	90386542	4	90386542	4	90386542	*	M	0.157303	3.75362
4_93463717_C_T	rs7669747	4	93463717	C	T	0.0017	1.002	0.985	1.018	0.6103	10	rs7669747	0.8371	4	93463717	T	C	0.6103	1.002	0.985	1.018	0.0017	0.0084	85934	401577	4	93463717	4	93463717	*	rs7669747	Y	4	94384868	chr4:94384868	rs7669747	t	c	0.609	0.0234	0.0066	0.000389	94384868	93463717	4	93463717	4	93463717	*	Y	0.202381	3.54545
4_93662954_A_G	rs11725463	4	93662954	A	G	0.01	1.0101	0.981354	1.0395	0.0809	11	rs11725463	0.5002	4	93662954	A	G	0.9191	0.99	0.962	1.019	-0.01	0.0149	85934	401577	4	93662954	4	93662954	*	rs11725463	R	4	94584105	chr4:94584105	rs11725463	a	g	0.9157	-0.0419	0.0116	0.0003119	94584105	93662954	4	93662954	4	93662954	*	R	0.671141	-3.61207
4_93671564_T_C	rs11725825	4	93671564	T	C	0.0104	1.0101	0.981354	1.04058	0.0812	11	rs11725825	0.486	4	93671564	T	C	0.9188	0.99	0.961	1.019	-0.0104	0.0149	85934	401577	4	93671564	4	93671564	*	rs11725825	Y	4	94592715	chr4:94592715	rs11725825	t	c	0.915	-0.0405	0.0115	0.0004373	94592715	93671564	4	93671564	4	93671564	*	Y	0.697987	-3.52174
4_93930107_G_A	rs4493503	4	93930107	G	A	0.0053	1.005	0.989	1.022	0.3804	10	rs4493503	0.5251	4	93930107	A	G	0.3804	1.005	0.989	1.022	0.0053	0.0084	85934	401577	4	93930107	4	93930107	*	rs4493503	R	4	94851258	chr4:94851258	rs4493503	a	g	0.3882	0.024	0.0066	0.0002743	94851258	93930107	4	93930107	4	93930107	*	R	0.630952	3.63636
4_93930441_T_C	rs2904489	4	93930441	T	C	0.005	1.00503	0.988142	1.02145	0.3814	11	rs2904489	0.5483	4	93930441	T	C	0.6186	0.995	0.979	1.012	-0.005	0.0084	85934	401577	4	93930441	4	93930441	*	rs2904489	Y	4	94851592	chr4:94851592	rs2904489	t	c	0.6115	-0.0239	0.0066	0.0002909	94851592	93930441	4	93930441	4	93930441	*	Y	0.595238	-3.62121
4_93949010_C_T	rs1816665	4	93949010	C	T	-0.0169	0.983	0.907	1.066	0.0129	10	rs1816665	0.6805	4	93949010	T	C	0.0129	0.983	0.907	1.066	-0.0169	0.0411	85502	400497	4	93949010	4	93949010	*	rs1816665	Y	4	94870161	chr4:94870161	rs1816665	t	c	0.0148	0.1213	0.0315	0.0001186	94870161	93949010	4	93949010	4	93949010	*	Y	-0.411192	3.85079
4_93951062_A_G	rs1530058	4	93951062	A	G	0.0055	1.00503	0.98912	1.02249	0.3814	11	rs1530058	0.5086	4	93951062	A	G	0.6186	0.995	0.978	1.011	-0.0055	0.0084	85934	401577	4	93951062	4	93951062	*	rs1530058	R	4	94872213	chr4:94872213	rs1530058	a	g	0.6115	-0.0238	0.0066	0.0003084	94872213	93951062	4	93951062	4	93951062	*	R	0.654762	-3.60606
4_93956699_A_C	rs2033781	4	93956699	A	C	0.0059	1.00604	0.98912	1.02249	0.3809	11	rs2033781	0.4851	4	93956699	A	C	0.6191	0.994	0.978	1.011	-0.0059	0.0084	85934	401577	4	93956699	4	93956699	*	rs2033781	M	4	94877850	chr4:94877850	rs2033781	a	c	0.6115	-0.0236	0.0065	0.0002774	94877850	93956699	4	93956699	4	93956699	*	M	0.702381	-3.63077
4_93973856_T_C	rs2618773	4	93973856	T	C	-0.0126	0.987167	0.971817	1.00301	0.5514	11	rs2618773	0.1238	4	93973856	T	C	0.4486	1.013	0.997	1.029	0.0126	0.0082	85934	401577	4	93973856	4	93973856	*	rs2618773	Y	4	94895007	chr4:94895007	rs2618773	t	c	0.4479	0.0269	0.0064	2.534e-05	94895007	93973856	4	93973856	4	93973856	*	Y	-1.53659	4.20312
4_93974697_G_A	rs62322301	4	93974697	G	A	0.0063	1.006	0.99	1.023	0.3712	10	rs62322301	0.4572	4	93974697	A	G	0.3712	1.006	0.99	1.023	0.0063	0.0084	85934	401577	4	93974697	4	93974697	*	rs62322301	R	4	94895848	chr4:94895848	rs62322301	a	g	0.3787	0.0263	0.0065	5.091e-05	94895848	93974697	4	93974697	4	93974697	*	R	0.75	4.04615
4_93975104_A_T	rs13130754	4	93975104	A	T	0.0063	1.00604	0.990099	1.02354	0.3712	6	rs13130754	0.4543	4	93975104	A	T	0.6288	0.994	0.977	1.01	-0.0063	0.0084	85934	401577	4	93975104	4	93975104	*	rs13130754	W	4	94896255	chr4:94896255	rs13130754	a	t	0.6213	-0.0263	0.0065	5.091e-05	94896255	93975104	4	93975104	4	93975104	*	W	0.75	-4.04615
4_93976590_A_C	rs2618754	4	93976590	A	C	-0.012	0.988142	0.972763	1.00402	0.5487	11	rs2618754	0.1419	4	93976590	A	C	0.4513	1.012	0.996	1.028	0.012	0.0082	85934	401577	4	93976590	4	93976590	*	rs2618754	M	4	94897741	chr4:94897741	rs2618754	a	c	0.4493	0.0272	0.0064	2.056e-05	94897741	93976590	4	93976590	4	93976590	*	M	-1.46341	4.25
4_93977190_T_C	rs13126492	4	93977190	T	C	0.0063	1.00604	0.990099	1.02354	0.3713	11	rs13126492	0.4534	4	93977190	T	C	0.6287	0.994	0.977	1.01	-0.0063	0.0084	85934	401577	4	93977190	4	93977190	*	rs13126492	Y	4	94898341	chr4:94898341	rs13126492	t	c	0.6217	-0.0273	0.0066	3.493e-05	94898341	93977190	4	93977190	4	93977190	*	Y	0.75	-4.13636
4_93977820_C_A	rs2618756	4	93977820	C	A	-0.0121	0.988	0.972	1.004	0.549	10	rs2618756	0.1388	4	93977820	A	C	0.549	0.988	0.972	1.004	-0.0121	0.0082	85934	401577	4	93977820	4	93977820	*	rs2618756	M	4	94898971	chr4:94898971	rs2618756	a	c	0.5508	-0.0273	0.0064	1.916e-05	94898971	93977820	4	93977820	4	93977820	*	M	-1.47561	-4.26562
4_93978889_C_T	rs13107950	4	93978889	C	T	0.0058	1.006	0.989	1.023	0.369	10	rs13107950	0.4945	4	93978889	T	C	0.369	1.006	0.989	1.023	0.0058	0.0084	85934	401577	4	93978889	4	93978889	*	rs13107950	Y	4	94900040	chr4:94900040	rs13107950	t	c	0.3778	0.0272	0.0066	3.731e-05	94900040	93978889	4	93978889	4	93978889	*	Y	0.690476	4.12121
4_93979207_T_C	rs2618728	4	93979207	T	C	-0.0121	0.988142	0.971817	1.00402	0.5487	11	rs2618728	0.1388	4	93979207	T	C	0.4513	1.012	0.996	1.029	0.0121	0.0082	85934	401577	4	93979207	4	93979207	*	rs2618728	Y	4	94900358	chr4:94900358	rs2618728	t	c	0.4491	0.0274	0.0064	1.786e-05	94900358	93979207	4	93979207	4	93979207	*	Y	-1.47561	4.28125
4_93980319_C_T	rs1370823	4	93980319	C	T	-0.0118	0.988	0.973	1.004	0.549	10	rs1370823	0.1466	4	93980319	T	C	0.549	0.988	0.973	1.004	-0.0118	0.0082	85934	401577	4	93980319	4	93980319	*	rs1370823	Y	4	94901470	chr4:94901470	rs1370823	t	c	0.5508	-0.0273	0.0064	1.916e-05	94901470	93980319	4	93980319	4	93980319	*	Y	-1.43902	-4.26562
4_93983587_A_G	rs17365288	4	93983587	A	G	0.0064	1.00604	0.990099	1.02354	0.3723	11	rs17365288	0.4442	4	93983587	A	G	0.6277	0.994	0.977	1.01	-0.0064	0.0084	85934	401577	4	93983587	4	93983587	*	rs17365288	R	4	94904738	chr4:94904738	rs17365288	a	g	0.6216	-0.0273	0.0066	3.493e-05	94904738	93983587	4	93983587	4	93983587	*	R	0.761905	-4.13636
4_93985442_T_A	rs2578176	4	93985442	T	A	-0.0118	0.988	0.973	1.004	0.5487	5	rs2578176	0.1483	4	93985442	A	T	0.5487	0.988	0.973	1.004	-0.0118	0.0082	85934	401577	4	93985442	4	93985442	*	rs2578176	W	4	94906593	chr4:94906593	rs2578176	a	t	0.5508	-0.0277	0.0064	1.444e-05	94906593	93985442	4	93985442	4	93985442	*	W	-1.43902	-4.32812
4_93985769_C_T	rs2578175	4	93985769	C	T	-0.0118	0.988	0.973	1.004	0.5487	10	rs2578175	0.1496	4	93985769	T	C	0.5487	0.988	0.973	1.004	-0.0118	0.0082	85934	401577	4	93985769	4	93985769	*	rs2578175	Y	4	94906920	chr4:94906920	rs2578175	t	c	0.5507	-0.0277	0.0064	1.444e-05	94906920	93985769	4	93985769	4	93985769	*	Y	-1.43902	-4.32812
4_93986335_A_G	rs1438383	4	93986335	A	G	-0.0118	0.988142	0.972763	1.00402	0.549	11	rs1438383	0.1467	4	93986335	A	G	0.451	1.012	0.996	1.028	0.0118	0.0082	85934	401577	4	93986335	4	93986335	*	rs1438383	R	4	94907486	chr4:94907486	rs1438383	a	g	0.4491	0.0274	0.0064	1.786e-05	94907486	93986335	4	93986335	4	93986335	*	R	-1.43902	4.28125
4_93986599_A_C	rs1438382	4	93986599	A	C	-0.0143	0.986193	0.969932	1.002	0.5053	11	rs1438382	0.07943	4	93986599	A	C	0.4947	1.014	0.998	1.031	0.0143	0.0081	85934	401577	4	93986599	4	93986599	*	rs1438382	M	4	94907750	chr4:94907750	rs1438382	a	c	0.4854	0.0265	0.0064	3.337e-05	94907750	93986599	4	93986599	4	93986599	*	M	-1.76543	4.14062
4_93986879_C_T	rs35992541	4	93986879	C	T	0.0063	1.006	0.99	1.023	0.3712	10	rs35992541	0.4497	4	93986879	T	C	0.3712	1.006	0.99	1.023	0.0063	0.0084	85934	401577	4	93986879	4	93986879	*	rs35992541	Y	4	94908030	chr4:94908030	rs35992541	t	c	0.3786	0.0269	0.0065	3.415e-05	94908030	93986879	4	93986879	4	93986879	*	Y	0.75	4.13846
4_93991413_T_G	rs1993864	4	93991413	T	G	0.0116	1.01215	0.996016	1.02775	0.4462	11	rs1993864	0.1557	4	93991413	T	G	0.5538	0.988	0.973	1.004	-0.0116	0.0082	85934	401577	4	93991413	4	93991413	*	rs1993864	K	4	94912564	chr4:94912564	rs1993864	t	g	0.551	-0.0277	0.0064	1.444e-05	94912564	93991413	4	93991413	4	93991413	*	K	1.41463	-4.32812
4_93991975_G_A	rs1821887	4	93991975	G	A	0.0066	1.007	0.99	1.023	0.371	10	rs1821887	0.4335	4	93991975	A	G	0.371	1.007	0.99	1.023	0.0066	0.0084	85934	401577	4	93991975	4	93991975	*	rs1821887	R	4	94913126	chr4:94913126	rs1821887	a	g	0.3787	0.0269	0.0065	3.415e-05	94913126	93991975	4	93991975	4	93991975	*	R	0.785714	4.13846
4_93992300_G_C	rs5021131	4	93992300	G	C	0.0066	1.007	0.99	1.023	0.371	5	rs5021131	0.4313	4	93992300	C	G	0.371	1.007	0.99	1.023	0.0066	0.0084	85934	401577	4	93992300	4	93992300	*	rs5021131	S	4	94913451	chr4:94913451	rs5021131	c	g	0.3787	0.0269	0.0065	3.415e-05	94913451	93992300	4	93992300	4	93992300	*	S	0.785714	4.13846
4_93992915_G_A	rs2618758	4	93992915	G	A	0.0114	1.011	0.995	1.028	0.4449	10	rs2618758	0.1634	4	93992915	A	G	0.4449	1.011	0.995	1.028	0.0114	0.0082	85934	401577	4	93992915	4	93992915	*	rs2618758	R	4	94914066	chr4:94914066	rs2618758	a	g	0.4484	0.028	0.0064	1.165e-05	94914066	93992915	4	93992915	4	93992915	*	R	1.39024	4.375
4_93993589_G_A	rs9684477	4	93993589	G	A	0.0067	1.007	0.99	1.023	0.371	10	rs9684477	0.4266	4	93993589	A	G	0.371	1.007	0.99	1.023	0.0067	0.0084	85934	401577	4	93993589	4	93993589	*	rs9684477	R	4	94914740	chr4:94914740	rs9684477	a	g	0.3787	0.027	0.0065	3.193e-05	94914740	93993589	4	93993589	4	93993589	*	R	0.797619	4.15385
4_93993664_T_C	rs175938	4	93993664	T	C	0.0119	1.01215	0.996016	1.02881	0.4466	11	rs175938	0.1446	4	93993664	T	C	0.5534	0.988	0.972	1.004	-0.0119	0.0082	85934	401577	4	93993664	4	93993664	*	rs175938	Y	4	94914815	chr4:94914815	rs175938	t	c	0.5509	-0.028	0.0064	1.165e-05	94914815	93993664	4	93993664	4	93993664	*	Y	1.45122	-4.375
4_93993851_G_A	rs9684497	4	93993851	G	A	0.0065	1.007	0.99	1.023	0.371	10	rs9684497	0.4383	4	93993851	A	G	0.371	1.007	0.99	1.023	0.0065	0.0084	85934	401577	4	93993851	4	93993851	*	rs9684497	R	4	94915002	chr4:94915002	rs9684497	a	g	0.3786	0.0269	0.0065	3.415e-05	94915002	93993851	4	93993851	4	93993851	*	R	0.77381	4.13846
4_93994090_G_C	rs13143440	4	93994090	G	C	0.0065	1.007	0.99	1.023	0.371	5	rs13143440	0.4426	4	93994090	C	G	0.371	1.007	0.99	1.023	0.0065	0.0084	85934	401577	4	93994090	4	93994090	*	rs13143440	S	4	94915241	chr4:94915241	rs13143440	c	g	0.3782	0.0277	0.0066	2.677e-05	94915241	93994090	4	93994090	4	93994090	*	S	0.77381	4.19697
4_93997126_C_T	rs17299738	4	93997126	C	T	0.0063	1.006	0.99	1.023	0.3709	10	rs17299738	0.457	4	93997126	T	C	0.3709	1.006	0.99	1.023	0.0063	0.0084	85934	401577	4	93997126	4	93997126	*	rs17299738	Y	4	94918277	chr4:94918277	rs17299738	t	c	0.3782	0.0276	0.0066	2.862e-05	94918277	93997126	4	93997126	4	93997126	*	Y	0.75	4.18182
4_93997568_C_G	rs62319587	4	93997568	C	G	0.0206	1.02041	0.986193	1.05708	0.065	6	rs62319587	0.2463	4	93997568	C	G	0.935	0.98	0.946	1.014	-0.0206	0.0178	85934	401577	4	93997568	4	93997568	*	rs62319587	S	4	94918719	chr4:94918719	rs62319587	c	g	0.93	-0.0502	0.0136	0.0002259	94918719	93997568	4	93997568	4	93997568	*	S	1.1573	-3.69118
4_93997785_G_A	rs280114	4	93997785	G	A	0.0118	1.012	0.996	1.028	0.4469	10	rs280114	0.1472	4	93997785	A	G	0.4469	1.012	0.996	1.028	0.0118	0.0082	85934	401577	4	93997785	4	93997785	*	rs280114	R	4	94918936	chr4:94918936	rs280114	a	g	0.4492	0.0279	0.0064	1.252e-05	94918936	93997785	4	93997785	4	93997785	*	R	1.43902	4.35938
4_93997849_A_G	rs280113	4	93997849	A	G	0.0116	1.01215	0.996016	1.02775	0.4465	11	rs280113	0.1545	4	93997849	A	G	0.5535	0.988	0.973	1.004	-0.0116	0.0082	85934	401577	4	93997849	4	93997849	*	rs280113	R	4	94919000	chr4:94919000	rs280113	a	g	0.551	-0.0278	0.0064	1.345e-05	94919000	93997849	4	93997849	4	93997849	*	R	1.41463	-4.34375
4_93998239_A_G	rs11945480	4	93998239	A	G	0.0065	1.00604	0.990099	1.02354	0.3716	11	rs11945480	0.4388	4	93998239	A	G	0.6284	0.994	0.977	1.01	-0.0065	0.0084	85934	401577	4	93998239	4	93998239	*	rs11945480	R	4	94919390	chr4:94919390	rs11945480	a	g	0.6211	-0.0267	0.0065	3.905e-05	94919390	93998239	4	93998239	4	93998239	*	R	0.77381	-4.10769
4_93998802_A_G	rs280112	4	93998802	A	G	0.0143	1.0142	0.998004	1.03093	0.4903	11	rs280112	0.07955	4	93998802	A	G	0.5097	0.986	0.97	1.002	-0.0143	0.0081	85934	401577	4	93998802	4	93998802	*	rs280112	R	4	94919953	chr4:94919953	rs280112	a	g	0.5146	-0.0265	0.0064	3.337e-05	94919953	93998802	4	93998802	4	93998802	*	R	1.76543	-4.14062
4_93998950_G_C	rs280111	4	93998950	G	C	0.0122	1.012	0.996	1.029	0.443	5	rs280111	0.1339	4	93998950	C	G	0.443	1.012	0.996	1.029	0.0122	0.0082	85934	401577	4	93998950	4	93998950	*	rs280111	B	4	94920101	chr4:94920101	rs280111	c	g	0.4476	0.0272	0.0064	2.056e-05	94920101	93998950	4	93998950	4	93998950	*	B	1.4878	4.25
4_93999094_C_T	rs1438381	4	93999094	C	T	0.0061	1.006	0.99	1.023	0.3709	10	rs1438381	0.4714	4	93999094	T	C	0.3709	1.006	0.99	1.023	0.0061	0.0084	85934	401577	4	93999094	4	93999094	*	rs1438381	H	4	94920245	chr4:94920245	rs1438381	t	c	0.3782	0.0273	0.0066	3.493e-05	94920245	93999094	4	93999094	4	93999094	*	H	0.72619	4.13636
4_93999345_C_G	rs280110	4	93999345	C	G	0.0119	1.01215	0.996016	1.02881	0.4469	6	rs280110	0.1441	4	93999345	C	G	0.5531	0.988	0.972	1.004	-0.0119	0.0082	85934	401577	4	93999345	4	93999345	*	rs280110	S	4	94920496	chr4:94920496	rs280110	c	g	0.5509	-0.028	0.0064	1.165e-05	94920496	93999345	4	93999345	4	93999345	*	S	1.45122	-4.375
4_93999814_C_G	rs280109	4	93999814	C	G	0.0122	1.01215	0.996016	1.02881	0.4455	6	rs280109	0.1339	4	93999814	C	G	0.5545	0.988	0.972	1.004	-0.0122	0.0082	85934	401577	4	93999814	4	93999814	*	rs280109	S	4	94920965	chr4:94920965	rs280109	c	g	0.5511	-0.0278	0.0064	1.345e-05	94920965	93999814	4	93999814	4	93999814	*	S	1.4878	-4.34375
4_94000662_T_G	rs280107	4	94000662	T	G	0.012	1.01215	0.996016	1.02881	0.4459	11	rs280107	0.1406	4	94000662	T	G	0.5541	0.988	0.972	1.004	-0.012	0.0082	85934	401577	4	94000662	4	94000662	*	rs280107	K	4	94921813	chr4:94921813	rs280107	t	g	0.551	-0.0278	0.0064	1.345e-05	94921813	94000662	4	94000662	4	94000662	*	K	1.46341	-4.34375
4_94001787_A_G	rs11931280	4	94001787	A	G	0.0089	1.00908	0.993049	1.02564	0.4328	11	rs11931280	0.276	4	94001787	A	G	0.5672	0.991	0.975	1.007	-0.0089	0.0082	85934	401577	4	94001787	4	94001787	*	rs11931280	R	4	94922938	chr4:94922938	rs11931280	a	g	0.5607	-0.0272	0.0064	2.056e-05	94922938	94001787	4	94001787	4	94001787	*	R	1.08537	-4.25
4_94001873_A_C	rs11931310	4	94001873	A	C	0.0092	1.00908	0.993049	1.02564	0.4362	11	rs11931310	0.2624	4	94001873	A	C	0.5638	0.991	0.975	1.007	-0.0092	0.0082	85934	401577	4	94001873	4	94001873	*	rs11931310	M	4	94923024	chr4:94923024	rs11931310	a	c	0.5591	-0.0273	0.0064	1.916e-05	94923024	94001873	4	94001873	4	94001873	*	M	1.12195	-4.26562
4_94005159_G_A	rs280105	4	94005159	G	A	0.0116	1.012	0.996	1.028	0.4467	10	rs280105	0.1535	4	94005159	A	G	0.4467	1.012	0.996	1.028	0.0116	0.0082	85934	401577	4	94005159	4	94005159	*	rs280105	R	4	94926310	chr4:94926310	rs280105	a	g	0.4491	0.0279	0.0064	1.252e-05	94926310	94005159	4	94005159	4	94005159	*	R	1.41463	4.35938
4_94005557_C_T	rs1583665	4	94005557	C	T	0.0062	1.006	0.99	1.023	0.371	10	rs1583665	0.4599	4	94005557	T	C	0.371	1.006	0.99	1.023	0.0062	0.0084	85934	401577	4	94005557	4	94005557	*	rs1583665	Y	4	94926708	chr4:94926708	rs1583665	t	c	0.3781	0.0273	0.0066	3.493e-05	94926708	94005557	4	94005557	4	94005557	*	Y	0.738095	4.13636
4_94005909_C_A	rs280104	4	94005909	C	A	0.012	1.012	0.996	1.028	0.4462	10	rs280104	0.1405	4	94005909	A	C	0.4462	1.012	0.996	1.028	0.012	0.0082	85934	401577	4	94005909	4	94005909	*	rs280104	M	4	94927060	chr4:94927060	rs280104	a	c	0.4489	0.0278	0.0064	1.345e-05	94927060	94005909	4	94005909	4	94005909	*	M	1.46341	4.34375
4_94006086_G_T	rs11938962	4	94006086	G	T	0.0063	1.006	0.99	1.023	0.3711	10	rs11938962	0.4533	4	94006086	T	G	0.3711	1.006	0.99	1.023	0.0063	0.0084	85934	401577	4	94006086	4	94006086	*	rs11938962	K	4	94927237	chr4:94927237	rs11938962	t	g	0.3787	0.0267	0.0065	3.905e-05	94927237	94006086	4	94006086	4	94006086	*	K	0.75	4.10769
4_94006172_T_C	rs11944674	4	94006172	T	C	0.009	1.00908	0.993049	1.02564	0.4328	11	rs11944674	0.2739	4	94006172	T	C	0.5672	0.991	0.975	1.007	-0.009	0.0082	85934	401577	4	94006172	4	94006172	*	rs11944674	Y	4	94927323	chr4:94927323	rs11944674	t	c	0.5608	-0.027	0.0064	2.364e-05	94927323	94006172	4	94006172	4	94006172	*	Y	1.09756	-4.21875
4_94008241_C_A	rs280103	4	94008241	C	A	0.0117	1.012	0.996	1.028	0.4461	10	rs280103	0.1525	4	94008241	A	C	0.4461	1.012	0.996	1.028	0.0117	0.0082	85934	401577	4	94008241	4	94008241	*	rs280103	M	4	94929392	chr4:94929392	rs280103	a	c	0.4482	0.0279	0.0064	1.252e-05	94929392	94008241	4	94008241	4	94008241	*	M	1.42683	4.35938
4_94013705_G_T	rs280099	4	94013705	G	T	0.0125	1.013	0.996	1.029	0.4461	10	rs280099	0.1265	4	94013705	T	G	0.4461	1.013	0.996	1.029	0.0125	0.0082	85934	401577	4	94013705	4	94013705	*	rs280099	D	4	94934856	chr4:94934856	rs280099	t	g	0.4488	0.0281	0.0064	1.084e-05	94934856	94013705	4	94013705	4	94013705	*	D	1.52439	4.39062
4_94014864_A_G	rs11934535	4	94014864	A	G	0.0115	1.01112	0.995025	1.02775	0.405	11	rs11934535	0.1633	4	94014864	A	G	0.595	0.989	0.973	1.005	-0.0115	0.0083	85934	401577	4	94014864	4	94014864	*	rs11934535	R	4	94936015	chr4:94936015	rs11934535	a	g	0.5829	-0.0266	0.0063	2.293e-05	94936015	94014864	4	94014864	4	94014864	*	R	1.38554	-4.22222
4_94015100_G_A	rs4693358	4	94015100	G	A	0.009	1.009	0.993	1.025	0.4326	10	rs4693358	0.2736	4	94015100	A	G	0.4326	1.009	0.993	1.025	0.009	0.0082	85934	401577	4	94015100	4	94015100	*	rs4693358	R	4	94936251	chr4:94936251	rs4693358	a	g	0.439	0.0274	0.0064	1.786e-05	94936251	94015100	4	94015100	4	94015100	*	R	1.09756	4.28125
4_94015591_C_A	rs280098	4	94015591	C	A	0.0116	1.012	0.996	1.028	0.447	10	rs280098	0.1547	4	94015591	A	C	0.447	1.012	0.996	1.028	0.0116	0.0082	85934	401577	4	94015591	4	94015591	*	rs280098	M	4	94936742	chr4:94936742	rs280098	a	c	0.449	0.0279	0.0064	1.252e-05	94936742	94015591	4	94015591	4	94015591	*	M	1.41463	4.35938
4_94016709_T_C	rs280097	4	94016709	T	C	0.0094	1.00908	0.993049	1.02669	0.3841	11	rs280097	0.2622	4	94016709	T	C	0.6159	0.991	0.974	1.007	-0.0094	0.0084	85934	401577	4	94016709	4	94016709	*	rs280097	Y	4	94937860	chr4:94937860	rs280097	t	c	0.6117	-0.0272	0.0065	2.789e-05	94937860	94016709	4	94016709	4	94016709	*	Y	1.11905	-4.18462
4_94016966_C_T	rs10030952	4	94016966	C	T	0.0066	1.007	0.99	1.023	0.3747	10	rs10030952	0.4352	4	94016966	T	C	0.3747	1.007	0.99	1.023	0.0066	0.0084	85934	401577	4	94016966	4	94016966	*	rs10030952	Y	4	94938117	chr4:94938117	rs10030952	t	c	0.3805	0.0271	0.0065	2.984e-05	94938117	94016966	4	94016966	4	94016966	*	Y	0.785714	4.16923
4_94017241_C_T	rs13148748	4	94017241	C	T	0.0066	1.007	0.99	1.023	0.3712	10	rs13148748	0.4304	4	94017241	T	C	0.3712	1.007	0.99	1.023	0.0066	0.0084	85934	401577	4	94017241	4	94017241	*	rs13148748	Y	4	94938392	chr4:94938392	rs13148748	t	c	0.379	0.027	0.0065	3.193e-05	94938392	94017241	4	94017241	4	94017241	*	Y	0.785714	4.15385
4_94017467_C_A	rs13149359	4	94017467	C	A	0.0039	1.004	0.987	1.021	0.3621	10	rs13149359	0.6497	4	94017467	A	C	0.3621	1.004	0.987	1.021	0.0039	0.0085	85934	401577	4	94017467	4	94017467	*	rs13149359	M	4	94938618	chr4:94938618	rs13149359	a	c	0.371	0.026	0.0067	0.0001044	94938618	94017467	4	94017467	4	94017467	*	M	0.458824	3.8806
4_94017794_A_G	rs1595511	4	94017794	A	G	0.0065	1.00604	0.990099	1.02354	0.4165	11	rs1595511	0.4292	4	94017794	A	G	0.5835	0.994	0.977	1.01	-0.0065	0.0083	85934	401577	4	94017794	4	94017794	*	rs1595511	R	4	94938945	chr4:94938945	rs1595511	a	g	0.5847	-0.024	0.0065	0.0002181	94938945	94017794	4	94017794	4	94017794	*	R	0.783133	-3.69231
4_94018401_A_C	rs280096	4	94018401	A	C	0.0099	1.0101	0.994036	1.02669	0.5042	11	rs280096	0.2273	4	94018401	A	C	0.4958	0.99	0.974	1.006	-0.0099	0.0082	85934	401577	4	94018401	4	94018401	*	rs280096	M	4	94939552	chr4:94939552	rs280096	a	c	0.4982	-0.0252	0.0064	7.96e-05	94939552	94018401	4	94018401	4	94018401	*	M	1.20732	-3.9375
4_94020764_T_C	rs280094	4	94020764	T	C	0.0097	1.0101	0.994036	1.02564	0.5038	11	rs280094	0.2332	4	94020764	T	C	0.4962	0.99	0.975	1.006	-0.0097	0.0082	85934	401577	4	94020764	4	94020764	*	rs280094	B	4	94941915	chr4:94941915	rs280094	t	c	0.4983	-0.0252	0.0064	7.96e-05	94941915	94020764	4	94020764	4	94020764	*	B	1.18293	-3.9375
4_94022232_C_T	rs1370821	4	94022232	C	T	0.0057	1.006	0.989	1.022	0.4091	10	rs1370821	0.4964	4	94022232	T	C	0.4091	1.006	0.989	1.022	0.0057	0.0083	85934	401577	4	94022232	4	94022232	*	rs1370821	Y	4	94943383	chr4:94943383	rs1370821	t	c	0.4116	0.0238	0.0065	0.0002461	94943383	94022232	4	94022232	4	94022232	*	Y	0.686747	3.66154
4_94022555_C_T	rs13134681	4	94022555	C	T	0.0067	1.007	0.99	1.023	0.4106	10	rs13134681	0.4185	4	94022555	T	C	0.4106	1.007	0.99	1.023	0.0067	0.0083	85934	401577	4	94022555	4	94022555	*	rs13134681	Y	4	94943706	chr4:94943706	rs13134681	t	c	0.412	0.024	0.0065	0.0002181	94943706	94022555	4	94022555	4	94022555	*	Y	0.807229	3.69231
4_94028029_C_T	rs280067	4	94028029	C	T	0.0097	1.01	0.994	1.026	0.5043	10	rs280067	0.2362	4	94028029	T	C	0.5043	1.01	0.994	1.026	0.0097	0.0082	85934	401577	4	94028029	4	94028029	*	rs280067	Y	4	94949180	chr4:94949180	rs280067	t	c	0.5016	0.0249	0.0064	9.674e-05	94949180	94028029	4	94028029	4	94028029	*	Y	1.18293	3.89062
4_94028416_T_A	rs280066	4	94028416	T	A	0.0099	1.01	0.994	1.026	0.4999	5	rs280066	0.2269	4	94028416	A	T	0.4999	1.01	0.994	1.026	0.0099	0.0082	85934	401577	4	94028416	4	94028416	*	rs280066	W	4	94949567	chr4:94949567	rs280066	a	t	0.4998	0.0241	0.0064	0.0001611	94949567	94028416	4	94028416	4	94028416	*	W	1.20732	3.76562
4_94033157_G_A	rs9685344	4	94033157	G	A	-0.009	0.991	0.975	1.007	0.4661	10	rs9685344	0.2725	4	94033157	A	G	0.4661	0.991	0.975	1.007	-0.009	0.0082	85934	401577	4	94033157	4	94033157	*	rs9685344	R	4	94954308	chr4:94954308	rs9685344	a	g	0.4679	-0.0256	0.0064	6.117e-05	94954308	94033157	4	94033157	4	94033157	*	R	-1.09756	-4
4_94033891_T_A	rs280063	4	94033891	T	A	0.0076	1.008	0.992	1.024	0.4325	5	rs280063	0.3554	4	94033891	A	T	0.4325	1.008	0.992	1.024	0.0076	0.0082	85934	401577	4	94033891	4	94033891	*	rs280063	W	4	94955042	chr4:94955042	rs280063	a	t	0.4356	0.0236	0.0064	0.0002198	94955042	94033891	4	94033891	4	94033891	*	W	0.926829	3.6875
4_94036284_T_C	rs34880024	4	94036284	T	C	0.0038	1.00402	0.987167	1.02041	0.4226	11	rs34880024	0.6495	4	94036284	T	C	0.5774	0.996	0.98	1.013	-0.0038	0.0083	85934	401577	4	94036284	4	94036284	*	rs34880024	Y	4	94957435	chr4:94957435	rs34880024	t	c	0.5726	-0.0241	0.0065	0.0002052	94957435	94036284	4	94036284	4	94036284	*	Y	0.457831	-3.70769
4_94036810_G_A	rs280061	4	94036810	G	A	0.0067	1.007	0.991	1.023	0.513	10	rs280061	0.4085	4	94036810	A	G	0.513	1.007	0.991	1.023	0.0067	0.0082	85934	401577	4	94036810	4	94036810	*	rs280061	R	4	94957961	chr4:94957961	rs280061	a	g	0.5148	0.0244	0.0064	0.0001333	94957961	94036810	4	94036810	4	94036810	*	R	0.817073	3.8125
4_94036874_C_A	rs280060	4	94036874	C	A	0.0068	1.007	0.991	1.023	0.5171	10	rs280060	0.4023	4	94036874	A	C	0.5171	1.007	0.991	1.023	0.0068	0.0082	85934	401577	4	94036874	4	94036874	*	rs280060	M	4	94958025	chr4:94958025	rs280060	a	c	0.5166	0.025	0.0066	0.0001506	94958025	94036874	4	94036874	4	94036874	*	M	0.829268	3.78788
4_94038375_A_C	rs13121813	4	94038375	A	C	0.0044	1.00402	0.988142	1.02041	0.4236	11	rs13121813	0.5982	4	94038375	A	C	0.5764	0.996	0.98	1.012	-0.0044	0.0083	85934	401577	4	94038375	4	94038375	*	rs13121813	M	4	94959526	chr4:94959526	rs13121813	a	c	0.5726	-0.024	0.0065	0.0002181	94959526	94038375	4	94038375	4	94038375	*	M	0.53012	-3.69231
4_94040121_G_A	rs7661373	4	94040121	G	A	-0.0081	0.992	0.976	1.008	0.4665	10	rs7661373	0.3193	4	94040121	A	G	0.4665	0.992	0.976	1.008	-0.0081	0.0082	85934	401577	4	94040121	4	94040121	*	rs7661373	V	4	94961272	chr4:94961272	rs7661373	a	g	0.4681	-0.0274	0.007	9.388e-05	94961272	94040121	4	94040121	4	94040121	*	V	-0.987805	-3.91429
4_94040152_T_C	rs280058	4	94040152	T	C	-0.0062	0.994036	0.977517	1.0101	0.5589	11	rs280058	0.4534	4	94040152	T	C	0.4411	1.006	0.99	1.023	0.0062	0.0082	85934	401577	4	94040152	4	94040152	*	rs280058	Y	4	94961303	chr4:94961303	rs280058	t	c	0.4428	0.0238	0.0064	0.0001942	94961303	94040152	4	94040152	4	94040152	*	Y	-0.756098	3.71875
4_94040694_C_T	rs10028391	4	94040694	C	T	-0.0082	0.992	0.976	1.008	0.4661	10	rs10028391	0.3139	4	94040694	T	C	0.4661	0.992	0.976	1.008	-0.0082	0.0082	85934	401577	4	94040694	4	94040694	*	rs10028391	Y	4	94961845	chr4:94961845	rs10028391	t	c	0.468	-0.0258	0.0064	5.355e-05	94961845	94040694	4	94040694	4	94040694	*	Y	-1	-4.03125
4_94042295_T_C	rs280056	4	94042295	T	C	-0.0051	0.995025	0.979432	1.01112	0.4775	11	rs280056	0.5316	4	94042295	T	C	0.5225	1.005	0.989	1.021	0.0051	0.0082	85934	401577	4	94042295	4	94042295	*	rs280056	Y	4	94963446	chr4:94963446	rs280056	t	c	0.5228	0.025	0.0064	9.067e-05	94963446	94042295	4	94042295	4	94042295	*	Y	-0.621951	3.90625
4_94042430_C_T	rs280055	4	94042430	C	T	-0.006	0.994	0.978	1.01	0.5589	10	rs280055	0.4623	4	94042430	T	C	0.5589	0.994	0.978	1.01	-0.006	0.0082	85934	401577	4	94042430	4	94042430	*	rs280055	Y	4	94963581	chr4:94963581	rs280055	t	c	0.557	-0.0241	0.0065	0.0002052	94963581	94042430	4	94042430	4	94042430	*	Y	-0.731707	-3.70769
4_94042571_C_T	rs10034470	4	94042571	C	T	-0.0082	0.992	0.976	1.008	0.4662	10	rs10034470	0.3134	4	94042571	T	C	0.4662	0.992	0.976	1.008	-0.0082	0.0082	85934	401577	4	94042571	4	94042571	*	rs10034470	Y	4	94963722	chr4:94963722	rs10034470	t	c	0.468	-0.0253	0.0064	7.455e-05	94963722	94042571	4	94042571	4	94042571	*	Y	-1	-3.95312
4_94043500_C_T	rs3906760	4	94043500	C	T	-0.0083	0.992	0.976	1.008	0.4661	10	rs3906760	0.3128	4	94043500	T	C	0.4661	0.992	0.976	1.008	-0.0083	0.0082	85934	401577	4	94043500	4	94043500	*	rs3906760	Y	4	94964651	chr4:94964651	rs3906760	t	c	0.468	-0.0253	0.0064	7.455e-05	94964651	94043500	4	94043500	4	94043500	*	Y	-1.0122	-3.95312
4_94043571_A_G	rs280054	4	94043571	A	G	-0.006	0.994036	0.978474	1.0101	0.558	11	rs280054	0.4636	4	94043571	A	G	0.442	1.006	0.99	1.022	0.006	0.0082	85934	401577	4	94043571	4	94043571	*	rs280054	R	4	94964722	chr4:94964722	rs280054	a	g	0.4433	0.0243	0.0065	0.0001816	94964722	94043571	4	94043571	4	94043571	*	R	-0.731707	3.73846
4_94043819_T_C	rs185774	4	94043819	T	C	-0.006	0.994036	0.978474	1.0101	0.5588	11	rs185774	0.4646	4	94043819	T	C	0.4412	1.006	0.99	1.022	0.006	0.0082	85934	401577	4	94043819	4	94043819	*	rs185774	Y	4	94964970	chr4:94964970	rs185774	t	c	0.443	0.024	0.0065	0.0002181	94964970	94043819	4	94043819	4	94043819	*	Y	-0.731707	3.69231
4_94043904_G_A	rs9993438	4	94043904	G	A	-0.0082	0.992	0.976	1.008	0.4661	10	rs9993438	0.3146	4	94043904	A	G	0.4661	0.992	0.976	1.008	-0.0082	0.0082	85934	401577	4	94043904	4	94043904	*	rs9993438	R	4	94965055	chr4:94965055	rs9993438	a	g	0.468	-0.0252	0.0064	7.96e-05	94965055	94043904	4	94043904	4	94043904	*	R	-1	-3.9375
4_94044806_T_C	rs166796	4	94044806	T	C	-0.0063	0.994036	0.977517	1.0101	0.5592	11	rs166796	0.4408	4	94044806	T	C	0.4408	1.006	0.99	1.023	0.0063	0.0082	85934	401577	4	94044806	4	94044806	*	rs166796	Y	4	94965957	chr4:94965957	rs166796	t	c	0.4424	0.0235	0.0064	0.0002337	94965957	94044806	4	94044806	4	94044806	*	Y	-0.768293	3.67188
4_94045049_C_T	rs7659111	4	94045049	C	T	-0.0082	0.992	0.976	1.008	0.4671	10	rs7659111	0.3135	4	94045049	T	C	0.4671	0.992	0.976	1.008	-0.0082	0.0082	85934	401577	4	94045049	4	94045049	*	rs7659111	Y	4	94966200	chr4:94966200	rs7659111	t	c	0.4689	-0.0247	0.0064	0.00011	94966200	94045049	4	94045049	4	94045049	*	Y	-1	-3.85937
4_94046821_A_C	rs280120	4	94046821	A	C	-0.0062	0.994036	0.977517	1.0101	0.5598	11	rs280120	0.4525	4	94046821	A	C	0.4402	1.006	0.99	1.023	0.0062	0.0082	85934	401577	4	94046821	4	94046821	*	rs280120	M	4	94967972	chr4:94967972	rs280120	a	c	0.4422	0.0234	0.0064	0.0002485	94967972	94046821	4	94046821	4	94046821	*	M	-0.756098	3.65625
4_94046961_T_C	rs62319543	4	94046961	T	C	-0.0083	0.992063	0.97561	1.00806	0.4671	11	rs62319543	0.3121	4	94046961	T	C	0.5329	1.008	0.992	1.025	0.0083	0.0082	85934	401577	4	94046961	4	94046961	*	rs62319543	Y	4	94968112	chr4:94968112	rs62319543	t	c	0.5311	0.0247	0.0064	0.00011	94968112	94046961	4	94046961	4	94046961	*	Y	-1.0122	3.85937
4_94047520_C_T	rs138124618	4	94047520	C	T	0.0262	1.027	0.992	1.062	0.0655	10	rs138124618	0.1349	4	94047520	T	C	0.0655	1.027	0.992	1.062	0.0262	0.0175	85934	401577	4	94047520	4	94047520	*	rs138124618	Y	4	94968671	chr4:94968671	rs138124618	t	c	0.0712	0.0501	0.0136	0.0002325	94968671	94047520	4	94047520	4	94047520	*	Y	1.49714	3.68382
4_94049607_T_C	rs280117	4	94049607	T	C	-0.0062	0.994036	0.977517	1.0101	0.5599	11	rs280117	0.4509	4	94049607	T	C	0.4401	1.006	0.99	1.023	0.0062	0.0082	85934	401577	4	94049607	4	94049607	*	rs280117	Y	4	94970758	chr4:94970758	rs280117	t	c	0.4421	0.0234	0.0065	0.0003125	94970758	94049607	4	94049607	4	94049607	*	Y	-0.756098	3.6
4_94049869_C_T	rs28571787	4	94049869	C	T	-0.008	0.992	0.976	1.008	0.4672	10	rs28571787	0.3283	4	94049869	T	C	0.4672	0.992	0.976	1.008	-0.008	0.0082	85934	401577	4	94049869	4	94049869	*	rs28571787	Y	4	94971020	chr4:94971020	rs28571787	t	c	0.469	-0.0247	0.0064	0.00011	94971020	94049869	4	94049869	4	94049869	*	Y	-0.97561	-3.85937
4_94051060_A_T	rs11732659	4	94051060	A	T	-0.0082	0.992063	0.97561	1.00806	0.4671	6	rs11732659	0.3164	4	94051060	A	T	0.5329	1.008	0.992	1.025	0.0082	0.0082	85934	401577	4	94051060	4	94051060	*	rs11732659	W	4	94972211	chr4:94972211	rs11732659	a	t	0.5312	0.0247	0.0064	0.00011	94972211	94051060	4	94051060	4	94051060	*	W	-1	3.85937
4_94052825_T_C	rs10016961	4	94052825	T	C	-0.0092	0.99108	0.974659	1.00705	0.5489	11	rs10016961	0.2604	4	94052825	T	C	0.4511	1.009	0.993	1.026	0.0092	0.0082	85934	401577	4	94052825	4	94052825	*	rs10016961	Y	4	94973976	chr4:94973976	rs10016961	t	c	0.4505	0.0242	0.0064	0.0001512	94973976	94052825	4	94052825	4	94052825	*	Y	-1.12195	3.78125
4_94052834_A_G	rs280115	4	94052834	A	G	-0.0062	0.994036	0.977517	1.0101	0.5606	11	rs280115	0.4505	4	94052834	A	G	0.4394	1.006	0.99	1.023	0.0062	0.0082	85934	401577	4	94052834	4	94052834	*	rs280115	R	4	94973985	chr4:94973985	rs280115	a	g	0.4413	0.0238	0.0064	0.0001942	94973985	94052834	4	94052834	4	94052834	*	R	-0.756098	3.71875
4_94055565_A_G	rs11732124	4	94055565	A	G	-0.0081	0.992063	0.976562	1.00806	0.4673	11	rs11732124	0.3243	4	94055565	A	G	0.5327	1.008	0.992	1.024	0.0081	0.0082	85934	401577	4	94055565	4	94055565	*	rs11732124	R	4	94976716	chr4:94976716	rs11732124	a	g	0.5314	0.0245	0.0064	0.000125	94976716	94055565	4	94055565	4	94055565	*	R	-0.987805	3.82812
4_94056105_T_C	rs280091	4	94056105	T	C	-0.0016	0.998004	0.982318	1.01523	0.6048	11	rs280091	0.8517	4	94056105	T	C	0.3952	1.002	0.985	1.018	0.0016	0.0084	85934	401577	4	94056105	4	94056105	*	rs280091	Y	4	94977256	chr4:94977256	rs280091	t	c	0.4061	0.0247	0.0065	0.0001418	94977256	94056105	4	94056105	4	94056105	*	Y	-0.190476	3.8
4_94056658_T_C	rs280090	4	94056658	T	C	-0.0047	0.995025	0.979432	1.01112	0.4784	11	rs280090	0.5653	4	94056658	T	C	0.5216	1.005	0.989	1.021	0.0047	0.0082	85934	401577	4	94056658	4	94056658	*	rs280090	Y	4	94977809	chr4:94977809	rs280090	t	c	0.5223	0.024	0.0064	0.0001715	94977809	94056658	4	94056658	4	94056658	*	Y	-0.573171	3.75
4_94058210_T_C	rs280088	4	94058210	T	C	-0.0049	0.995025	0.979432	1.01112	0.4788	11	rs280088	0.5474	4	94058210	T	C	0.5212	1.005	0.989	1.021	0.0049	0.0082	85934	401577	4	94058210	4	94058210	*	rs280088	Y	4	94979361	chr4:94979361	rs280088	t	c	0.5222	0.0242	0.0064	0.0001512	94979361	94058210	4	94058210	4	94058210	*	Y	-0.597561	3.78125
4_94058658_G_A	rs17366352	4	94058658	G	A	-0.008	0.992	0.976	1.008	0.4669	10	rs17366352	0.3307	4	94058658	A	G	0.4669	0.992	0.976	1.008	-0.008	0.0082	85934	401577	4	94058658	4	94058658	*	rs17366352	R	4	94979809	chr4:94979809	rs17366352	a	g	0.4683	-0.0245	0.0064	0.000125	94979809	94058658	4	94058658	4	94058658	*	R	-0.97561	-3.82812
4_94058693_C_A	rs280087	4	94058693	C	A	-0.005	0.995	0.979	1.011	0.4787	10	rs280087	0.541	4	94058693	A	C	0.4787	0.995	0.979	1.011	-0.005	0.0082	85934	401577	4	94058693	4	94058693	*	rs280087	M	4	94979844	chr4:94979844	rs280087	a	c	0.4777	-0.0241	0.0064	0.0001611	94979844	94058693	4	94058693	4	94058693	*	M	-0.609756	-3.76562
4_94059276_G_T	rs280086	4	94059276	G	T	-0.0051	0.995	0.979	1.011	0.4791	10	rs280086	0.5335	4	94059276	T	G	0.4791	0.995	0.979	1.011	-0.0051	0.0082	85934	401577	4	94059276	4	94059276	*	rs280086	D	4	94980427	chr4:94980427	rs280086	t	g	0.4778	-0.0241	0.0064	0.0001611	94980427	94059276	4	94059276	4	94059276	*	D	-0.621951	-3.76562
4_94059384_G_A	rs280085	4	94059384	G	A	-0.0051	0.995	0.979	1.011	0.4791	10	rs280085	0.5314	4	94059384	A	G	0.4791	0.995	0.979	1.011	-0.0051	0.0082	85934	401577	4	94059384	4	94059384	*	rs280085	R	4	94980535	chr4:94980535	rs280085	a	g	0.4778	-0.024	0.0064	0.0001715	94980535	94059384	4	94059384	4	94059384	*	R	-0.621951	-3.75
4_94059617_C_T	rs280084	4	94059617	C	T	-0.005	0.995	0.979	1.011	0.4794	10	rs280084	0.5394	4	94059617	T	C	0.4794	0.995	0.979	1.011	-0.005	0.0081	85934	401577	4	94059617	4	94059617	*	rs280084	Y	4	94980768	chr4:94980768	rs280084	t	c	0.4776	-0.0239	0.0064	0.0001825	94980768	94059617	4	94059617	4	94059617	*	Y	-0.617284	-3.73438
4_94059828_G_A	rs280083	4	94059828	G	A	-0.0049	0.995	0.979	1.011	0.4787	10	rs280083	0.5479	4	94059828	A	G	0.4787	0.995	0.979	1.011	-0.0049	0.0082	85934	401577	4	94059828	4	94059828	*	rs280083	V	4	94980979	chr4:94980979	rs280083	a	g	0.4777	-0.0241	0.0064	0.0001611	94980979	94059828	4	94059828	4	94059828	*	V	-0.597561	-3.76562
4_94060327_G_A	rs10516946	4	94060327	G	A	-0.008	0.992	0.976	1.008	0.4669	10	rs10516946	0.3271	4	94060327	A	G	0.4669	0.992	0.976	1.008	-0.008	0.0082	85934	401577	4	94060327	4	94060327	*	rs10516946	R	4	94981478	chr4:94981478	rs10516946	a	g	0.4681	-0.0246	0.0066	0.0001919	94981478	94060327	4	94060327	4	94060327	*	R	-0.97561	-3.72727
4_94061878_A_T	rs280079	4	94061878	A	T	-0.0051	0.995025	0.979432	1.01112	0.4791	6	rs280079	0.5316	4	94061878	A	T	0.5209	1.005	0.989	1.021	0.0051	0.0082	85934	401577	4	94061878	4	94061878	*	rs280079	W	4	94983029	chr4:94983029	rs280079	a	t	0.5222	0.0241	0.0064	0.0001611	94983029	94061878	4	94061878	4	94061878	*	W	-0.621951	3.76562
4_94061950_T_C	rs280078	4	94061950	T	C	-0.0055	0.994036	0.978474	1.01112	0.5597	11	rs280078	0.5073	4	94061950	T	C	0.4403	1.006	0.989	1.022	0.0055	0.0082	85934	401577	4	94061950	4	94061950	*	rs280078	Y	4	94983101	chr4:94983101	rs280078	t	c	0.4425	0.0233	0.0065	0.0003316	94983101	94061950	4	94061950	4	94061950	*	Y	-0.670732	3.58462
4_94062821_A_G	rs280077	4	94062821	A	G	-0.005	0.995025	0.979432	1.01112	0.4788	11	rs280077	0.5401	4	94062821	A	G	0.5212	1.005	0.989	1.021	0.005	0.0082	85934	401577	4	94062821	4	94062821	*	rs280077	R	4	94983972	chr4:94983972	rs280077	a	g	0.5221	0.0241	0.0064	0.0001611	94983972	94062821	4	94062821	4	94062821	*	R	-0.609756	3.76562
4_94063465_G_A	rs166795	4	94063465	G	A	-0.0051	0.995	0.979	1.011	0.4792	10	rs166795	0.5336	4	94063465	A	G	0.4792	0.995	0.979	1.011	-0.0051	0.0082	85934	401577	4	94063465	4	94063465	*	rs166795	R	4	94984616	chr4:94984616	rs166795	a	g	0.478	-0.024	0.0064	0.0001715	94984616	94063465	4	94063465	4	94063465	*	R	-0.621951	-3.75
4_94063624_T_C	rs280076	4	94063624	T	C	-0.0056	0.994036	0.978474	1.0101	0.5596	11	rs280076	0.4939	4	94063624	T	C	0.4404	1.006	0.99	1.022	0.0056	0.0082	85934	401577	4	94063624	4	94063624	*	rs280076	Y	4	94984775	chr4:94984775	rs280076	t	c	0.4425	0.0233	0.0065	0.0003316	94984775	94063624	4	94063624	4	94063624	*	Y	-0.682927	3.58462
4_94064273_A_T	rs280075	4	94064273	A	T	-0.0047	0.995025	0.979432	1.01112	0.4787	6	rs280075	0.5622	4	94064273	A	T	0.5213	1.005	0.989	1.021	0.0047	0.0082	85934	401577	4	94064273	4	94064273	*	rs280075	W	4	94985424	chr4:94985424	rs280075	a	t	0.5221	0.0241	0.0064	0.0001611	94985424	94064273	4	94064273	4	94064273	*	W	-0.573171	3.76562
4_94065255_C_T	rs280074	4	94065255	C	T	-0.0044	0.996	0.98	1.012	0.4792	10	rs280074	0.593	4	94065255	T	C	0.4792	0.996	0.98	1.012	-0.0044	0.0082	85934	401577	4	94065255	4	94065255	*	rs280074	Y	4	94986406	chr4:94986406	rs280074	t	c	0.478	-0.0239	0.0064	0.0001825	94986406	94065255	4	94065255	4	94065255	*	Y	-0.536585	-3.73438
4_94065346_A_G	rs280072	4	94065346	A	G	-0.0042	0.996016	0.980392	1.01215	0.4788	11	rs280072	0.605	4	94065346	A	G	0.5212	1.004	0.988	1.02	0.0042	0.0082	85934	401577	4	94065346	4	94065346	*	rs280072	R	4	94986497	chr4:94986497	rs280072	a	g	0.5222	0.0236	0.0064	0.0002198	94986497	94065346	4	94065346	4	94065346	*	R	-0.512195	3.6875
4_94066874_T_G	rs280071	4	94066874	T	G	-0.0042	0.996016	0.980392	1.01215	0.4788	11	rs280071	0.6085	4	94066874	T	G	0.5212	1.004	0.988	1.02	0.0042	0.0082	85934	401577	4	94066874	4	94066874	*	rs280071	K	4	94988025	chr4:94988025	rs280071	t	g	0.522	0.0239	0.0064	0.0001825	94988025	94066874	4	94066874	4	94066874	*	K	-0.512195	3.73438
4_94067367_A_G	rs280070	4	94067367	A	G	-0.0035	0.996016	0.980392	1.01215	0.4791	11	rs280070	0.6668	4	94067367	A	G	0.5209	1.004	0.988	1.02	0.0035	0.0082	85934	401577	4	94067367	4	94067367	*	rs280070	R	4	94988518	chr4:94988518	rs280070	a	g	0.5221	0.0236	0.0064	0.0002198	94988518	94067367	4	94067367	4	94067367	*	R	-0.426829	3.6875
4_94067665_A_G	rs280069	4	94067665	A	G	-0.0033	0.997009	0.980392	1.01317	0.4791	11	rs280069	0.6858	4	94067665	A	G	0.5209	1.003	0.987	1.02	0.0033	0.0082	85934	401577	4	94067665	4	94067665	*	rs280069	R	4	94988816	chr4:94988816	rs280069	a	g	0.5222	0.0241	0.0064	0.0001611	94988816	94067665	4	94067665	4	94067665	*	R	-0.402439	3.76562
4_94067738_T_C	rs12650492	4	94067738	T	C	-0.0064	0.994036	0.977517	1.0101	0.4671	11	rs12650492	0.4366	4	94067738	T	C	0.5329	1.006	0.99	1.023	0.0064	0.0082	85934	401577	4	94067738	4	94067738	*	rs12650492	Y	4	94988889	chr4:94988889	rs12650492	t	c	0.5314	0.0246	0.0064	0.0001173	94988889	94067738	4	94067738	4	94067738	*	Y	-0.780488	3.84375
4_94068739_T_C	rs1509948	4	94068739	T	C	0.0007	1.001	0.985222	1.01729	0.5242	11	rs1509948	0.9281	4	94068739	T	C	0.4758	0.999	0.983	1.015	-0.0007	0.0082	85934	401577	4	94068739	4	94068739	*	rs1509948	Y	4	94989890	chr4:94989890	rs1509948	t	c	0.4847	0.0249	0.0064	9.674e-05	94989890	94068739	4	94068739	4	94068739	*	Y	0.0853659	3.89062
4_94069510_A_G	rs28678108	4	94069510	A	G	-0.003	0.997009	0.981354	1.01317	0.44	11	rs28678108	0.7205	4	94069510	A	G	0.56	1.003	0.987	1.019	0.003	0.0083	85934	401577	4	94069510	4	94069510	*	rs28678108	R	4	94990661	chr4:94990661	rs28678108	a	g	0.5538	0.0267	0.0065	3.905e-05	94990661	94069510	4	94069510	4	94069510	*	R	-0.361446	4.10769
4_94069852_A_T	rs56018839	4	94069852	A	T	0.0019	1.002	0.985222	1.01833	0.4102	6	rs56018839	0.8202	4	94069852	A	T	0.5898	0.998	0.982	1.015	-0.0019	0.0085	85934	401577	4	94069852	4	94069852	*	rs56018839	D	4	94991003	chr4:94991003	rs56018839	a	t	0.5858	0.0249	0.0071	0.00047	94991003	94069852	4	94069852	4	94069852	*	D	0.223529	3.50704
4_94071177_T_C	rs4692996	4	94071177	T	C	0.0033	1.00301	0.987167	1.02041	0.3861	11	rs4692996	0.693	4	94071177	T	C	0.6139	0.997	0.98	1.013	-0.0033	0.0084	85934	401577	4	94071177	4	94071177	*	rs4692996	H	4	94992328	chr4:94992328	rs4692996	t	c	0.6094	0.0261	0.0066	7.596e-05	94992328	94071177	4	94071177	4	94071177	*	H	0.392857	3.95455
4_94072458_G_C	rs2048298	4	94072458	G	C	0.0027	1.003	0.987	1.019	0.4201	5	rs2048298	0.7467	4	94072458	C	G	0.4201	1.003	0.987	1.019	0.0027	0.0083	85934	401577	4	94072458	4	94072458	*	rs2048298	S	4	94993609	chr4:94993609	rs2048298	c	g	0.4184	-0.0281	0.0065	1.5e-05	94993609	94072458	4	94072458	4	94072458	*	S	0.325301	-4.32308
4_94074343_A_G	rs1509951	4	94074343	A	G	0.0025	1.002	0.986193	1.01937	0.4201	11	rs1509951	0.7592	4	94074343	A	G	0.5799	0.998	0.981	1.014	-0.0025	0.0083	85934	401577	4	94074343	4	94074343	*	rs1509951	R	4	94995494	chr4:94995494	rs1509951	a	g	0.5816	0.0278	0.0065	1.848e-05	94995494	94074343	4	94074343	4	94074343	*	R	0.301205	4.27692
4_94074708_A_G	rs7658031	4	94074708	A	G	0.0037	1.00402	0.988142	1.02041	0.4204	11	rs7658031	0.6544	4	94074708	A	G	0.5796	0.996	0.98	1.012	-0.0037	0.0082	85934	401577	4	94074708	4	94074708	*	rs7658031	R	4	94995859	chr4:94995859	rs7658031	a	g	0.5818	0.0275	0.0065	2.273e-05	94995859	94074708	4	94074708	4	94074708	*	R	0.45122	4.23077
4_94074827_A_C	rs7658243	4	94074827	A	C	0.0025	1.002	0.986193	1.01937	0.4201	11	rs7658243	0.7577	4	94074827	A	C	0.5799	0.998	0.981	1.014	-0.0025	0.0083	85934	401577	4	94074827	4	94074827	*	rs7658243	M	4	94995978	chr4:94995978	rs7658243	a	c	0.5818	0.0279	0.0065	1.724e-05	94995978	94074827	4	94074827	4	94074827	*	M	0.301205	4.29231
4_94074959_A_C	rs7658581	4	94074959	A	C	0.0026	1.00301	0.986193	1.01833	0.4204	11	rs7658581	0.7561	4	94074959	A	C	0.5796	0.997	0.982	1.014	-0.0026	0.0082	85934	401577	4	94074959	4	94074959	*	rs7658581	H	4	94996110	chr4:94996110	rs7658581	a	c	0.5817	0.0279	0.0065	1.724e-05	94996110	94074959	4	94074959	4	94074959	*	H	0.317073	4.29231
4_94078722_T_C	rs12502725	4	94078722	T	C	0.0018	1.002	0.986193	1.01833	0.4709	11	rs12502725	0.8273	4	94078722	T	C	0.5291	0.998	0.982	1.014	-0.0018	0.0082	85934	401577	4	94078722	4	94078722	*	rs12502725	Y	4	94999873	chr4:94999873	rs12502725	t	c	0.53	0.0341	0.0064	9.341e-08	94999873	94078722	4	94078722	4	94078722	*	Y	0.219512	5.32812
4_94078741_T_C	rs12502728	4	94078741	T	C	0.0034	1.00301	0.986193	1.02145	0.292	11	rs12502728	0.7016	4	94078741	T	C	0.708	0.997	0.979	1.014	-0.0034	0.009	85934	401577	4	94078741	4	94078741	*	rs12502728	Y	4	94999892	chr4:94999892	rs12502728	t	c	0.7142	0.0256	0.0071	0.0003236	94999892	94078741	4	94078741	4	94078741	*	Y	0.377778	3.60563
4_94078788_T_C	rs12502748	4	94078788	T	C	0.0036	1.00402	0.986193	1.02145	0.2918	11	rs12502748	0.6895	4	94078788	T	C	0.7082	0.996	0.979	1.014	-0.0036	0.009	85934	401577	4	94078788	4	94078788	*	rs12502748	Y	4	94999939	chr4:94999939	rs12502748	t	c	0.7142	0.0257	0.0071	0.0003066	94999939	94078788	4	94078788	4	94078788	*	Y	0.4	3.61972
4_94079243_A_G	rs28876091	4	94079243	A	G	0.0025	1.002	0.986193	1.01833	0.4595	11	rs28876091	0.7612	4	94079243	A	G	0.5405	0.998	0.982	1.014	-0.0025	0.0082	85934	401577	4	94079243	4	94079243	*	rs28876091	R	4	95000394	chr4:95000394	rs28876091	a	g	0.5422	0.0345	0.0064	6.6e-08	95000394	94079243	4	94079243	4	94079243	*	R	0.304878	5.39062
4_94079252_A_T	rs28840089	4	94079252	A	T	0.0026	1.00301	0.986193	1.01833	0.4595	6	rs28840089	0.7546	4	94079252	A	T	0.5405	0.997	0.982	1.014	-0.0026	0.0082	85934	401577	4	94079252	4	94079252	*	rs28840089	W	4	95000403	chr4:95000403	rs28840089	a	t	0.5422	0.0346	0.0064	6.048e-08	95000403	94079252	4	94079252	4	94079252	*	W	0.317073	5.40625
4_94079720_T_G	rs10007153	4	94079720	T	G	0.004	1.00402	0.986193	1.02145	0.2935	11	rs10007153	0.6565	4	94079720	T	G	0.7065	0.996	0.979	1.014	-0.004	0.009	85934	401577	4	94079720	4	94079720	*	rs10007153	K	4	95000871	chr4:95000871	rs10007153	t	g	0.7137	0.0251	0.0071	0.0004228	95000871	94079720	4	94079720	4	94079720	*	K	0.444444	3.53521
4_94080203_T_G	rs1588384	4	94080203	T	G	0.0018	1.002	0.986193	1.01833	0.4709	11	rs1588384	0.8277	4	94080203	T	G	0.5291	0.998	0.982	1.014	-0.0018	0.0082	85934	401577	4	94080203	4	94080203	*	rs1588384	K	4	95001354	chr4:95001354	rs1588384	t	g	0.53	0.0339	0.0064	1.11e-07	95001354	94080203	4	94080203	4	94080203	*	K	0.219512	5.29688
4_94080291_G_A	rs1588383	4	94080291	G	A	0.0039	1.004	0.986	1.022	0.2935	10	rs1588383	0.663	4	94080291	A	G	0.2935	1.004	0.986	1.022	0.0039	0.009	85934	401577	4	94080291	4	94080291	*	rs1588383	R	4	95001442	chr4:95001442	rs1588383	a	g	0.2863	-0.0251	0.0071	0.0004228	95001442	94080291	4	94080291	4	94080291	*	R	0.433333	-3.53521
4_94080544_G_C	rs1600086	4	94080544	G	C	0.0039	1.004	0.986	1.022	0.2935	5	rs1600086	0.6599	4	94080544	C	G	0.2935	1.004	0.986	1.022	0.0039	0.009	85934	401577	4	94080544	4	94080544	*	rs1600086	S	4	95001695	chr4:95001695	rs1600086	c	g	0.2863	-0.0251	0.0071	0.0004228	95001695	94080544	4	94080544	4	94080544	*	S	0.433333	-3.53521
4_94081278_G_A	rs28776332	4	94081278	G	A	0.0039	1.004	0.986	1.022	0.2935	10	rs28776332	0.6605	4	94081278	A	G	0.2935	1.004	0.986	1.022	0.0039	0.009	85934	401577	4	94081278	4	94081278	*	rs28776332	R	4	95002429	chr4:95002429	rs28776332	a	g	0.2863	-0.0251	0.0071	0.0004228	95002429	94081278	4	94081278	4	94081278	*	R	0.433333	-3.53521
4_94081444_G_A	rs66638531	4	94081444	G	A	0.0039	1.004	0.986	1.022	0.2935	10	rs66638531	0.6612	4	94081444	A	G	0.2935	1.004	0.986	1.022	0.0039	0.009	85934	401577	4	94081444	4	94081444	*	rs66638531	R	4	95002595	chr4:95002595	rs66638531	a	g	0.2863	-0.0251	0.0071	0.0004228	95002595	94081444	4	94081444	4	94081444	*	R	0.433333	-3.53521
4_94081553_T_C	rs7682116	4	94081553	T	C	0.0025	1.002	0.986193	1.01833	0.4592	11	rs7682116	0.7624	4	94081553	T	C	0.5408	0.998	0.982	1.014	-0.0025	0.0082	85934	401577	4	94081553	4	94081553	*	rs7682116	Y	4	95002704	chr4:95002704	rs7682116	t	c	0.5427	0.0345	0.0064	6.6e-08	95002704	94081553	4	94081553	4	94081553	*	Y	0.304878	5.39062
4_94081695_C_T	rs1841926	4	94081695	C	T	0.004	1.004	0.986	1.022	0.2935	10	rs1841926	0.6525	4	94081695	T	C	0.2935	1.004	0.986	1.022	0.004	0.009	85934	401577	4	94081695	4	94081695	*	rs1841926	Y	4	95002846	chr4:95002846	rs1841926	t	c	0.2863	-0.0251	0.0071	0.0004228	95002846	94081695	4	94081695	4	94081695	*	Y	0.444444	-3.53521
4_94082049_T_C	rs6840757	4	94082049	T	C	0.0039	1.00402	0.986193	1.02145	0.2935	11	rs6840757	0.6621	4	94082049	T	C	0.7065	0.996	0.979	1.014	-0.0039	0.009	85934	401577	4	94082049	4	94082049	*	rs6840757	Y	4	95003200	chr4:95003200	rs6840757	t	c	0.7137	0.0251	0.0071	0.0004228	95003200	94082049	4	94082049	4	94082049	*	Y	0.433333	3.53521
4_94082490_T_C	rs28858161	4	94082490	T	C	0.004	1.00402	0.986193	1.02145	0.2935	11	rs28858161	0.6586	4	94082490	T	C	0.7065	0.996	0.979	1.014	-0.004	0.009	85934	401577	4	94082490	4	94082490	*	rs28858161	Y	4	95003641	chr4:95003641	rs28858161	t	c	0.7137	0.0251	0.0071	0.0004228	95003641	94082490	4	94082490	4	94082490	*	Y	0.444444	3.53521
4_94082490_T_C	rs28858161	4	94082490	T	C	0.004	1.00402	0.986193	1.02145	0.2935	11	rs28858161	0.6586	4	94082490	T	C	0.7065	0.996	0.979	1.014	-0.004	0.009	85934	401577	4	94082490	4	94082490	*	rs879755464	R	4	95003641	chr4:95003641	rs28858161	t	c	0.7137	0.0251	0.0071	0.0004228	95003641	94082490	4	94082490	4	94082490	*	R	0.444444	3.53521
4_94082491_G_A	rs28811282	4	94082491	G	A	0.0039	1.004	0.986	1.022	0.2935	10	rs28811282	0.6615	4	94082491	A	G	0.2935	1.004	0.986	1.022	0.0039	0.009	85934	401577	4	94082491	4	94082491	*	rs28811282	R	4	95003642	chr4:95003642	rs28811282	a	g	0.2863	-0.0251	0.0071	0.0004228	95003642	94082491	4	94082491	4	94082491	*	R	0.433333	-3.53521
4_94082796_A_C	rs4600885	4	94082796	A	C	0.0039	1.00402	0.986193	1.02145	0.2935	11	rs4600885	0.6603	4	94082796	A	C	0.7065	0.996	0.979	1.014	-0.0039	0.009	85934	401577	4	94082796	4	94082796	*	rs4600885	H	4	95003947	chr4:95003947	rs4600885	a	c	0.7137	0.0251	0.0071	0.0004228	95003947	94082796	4	94082796	4	94082796	*	H	0.433333	3.53521
4_94083128_G_A	rs1988252	4	94083128	G	A	0.0034	1.003	0.986	1.021	0.2918	10	rs1988252	0.7076	4	94083128	A	G	0.2918	1.003	0.986	1.021	0.0034	0.009	85934	401577	4	94083128	4	94083128	*	rs1988252	R	4	95004279	chr4:95004279	rs1988252	a	g	0.2858	-0.0252	0.0071	0.000401	95004279	94083128	4	94083128	4	94083128	*	R	0.377778	-3.5493
4_94083565_A_G	rs2865330	4	94083565	A	G	0.0024	1.002	0.986193	1.01833	0.4592	11	rs2865330	0.7731	4	94083565	A	G	0.5408	0.998	0.982	1.014	-0.0024	0.0082	85934	401577	4	94083565	4	94083565	*	rs2865330	R	4	95004716	chr4:95004716	rs2865330	a	g	0.5427	0.0345	0.0064	6.6e-08	95004716	94083565	4	94083565	4	94083565	*	R	0.292683	5.39062
4_94083571_G_A	rs2865331	4	94083571	G	A	0.0039	1.004	0.986	1.022	0.2935	10	rs2865331	0.6633	4	94083571	A	G	0.2935	1.004	0.986	1.022	0.0039	0.009	85934	401577	4	94083571	4	94083571	*	rs2865331	R	4	95004722	chr4:95004722	rs2865331	a	g	0.2863	-0.0251	0.0071	0.0004228	95004722	94083571	4	94083571	4	94083571	*	R	0.433333	-3.53521
4_94083902_A_T	rs1848795	4	94083902	A	T	0.0039	1.00402	0.986193	1.02145	0.2935	6	rs1848795	0.6657	4	94083902	A	T	0.7065	0.996	0.979	1.014	-0.0039	0.009	85934	401577	4	94083902	4	94083902	*	rs1848795	W	4	95005053	chr4:95005053	rs1848795	a	t	0.7137	0.0251	0.0071	0.0004228	95005053	94083902	4	94083902	4	94083902	*	W	0.433333	3.53521
4_94083970_A_G	rs1848794	4	94083970	A	G	0.0017	1.002	0.986193	1.01833	0.4709	11	rs1848794	0.8315	4	94083970	A	G	0.5291	0.998	0.982	1.014	-0.0017	0.0082	85934	401577	4	94083970	4	94083970	*	rs1848794	R	4	95005121	chr4:95005121	rs1848794	a	g	0.53	0.0339	0.0064	1.11e-07	95005121	94083970	4	94083970	4	94083970	*	R	0.207317	5.29688
4_94084844_G_C	rs4107636	4	94084844	G	C	0.0038	1.004	0.986	1.022	0.2935	5	rs4107636	0.6676	4	94084844	C	G	0.2935	1.004	0.986	1.022	0.0038	0.009	85934	401577	4	94084844	4	94084844	*	rs4107636	S	4	95005995	chr4:95005995	rs4107636	c	g	0.2863	-0.0251	0.0071	0.0004228	95005995	94084844	4	94084844	4	94084844	*	S	0.422222	-3.53521
4_94089581_A_G	rs4324525	4	94089581	A	G	0.0033	1.00301	0.987167	1.01937	0.4581	11	rs4324525	0.6902	4	94089581	A	G	0.5419	0.997	0.981	1.013	-0.0033	0.0082	85934	401577	4	94089581	4	94089581	*	rs4324525	R	4	95010732	chr4:95010732	rs4324525	a	g	0.5435	0.0349	0.0064	4.646e-08	95010732	94089581	4	94089581	4	94089581	*	R	0.402439	5.45312
4_94089834_G_A	rs2100915	4	94089834	G	A	0.0027	1.003	0.987	1.019	0.4703	10	rs2100915	0.7436	4	94089834	A	G	0.4703	1.003	0.987	1.019	0.0027	0.0082	85934	401577	4	94089834	4	94089834	*	rs2100915	R	4	95010985	chr4:95010985	rs2100915	a	g	0.4693	-0.0343	0.0064	7.856e-08	95010985	94089834	4	94089834	4	94089834	*	R	0.329268	-5.35937
4_94091133_T_A	rs4693364	4	94091133	T	A	0.0028	1.003	0.987	1.019	0.4703	5	rs4693364	0.7331	4	94091133	A	T	0.4703	1.003	0.987	1.019	0.0028	0.0082	85934	401577	4	94091133	4	94091133	*	rs4693364	W	4	95012284	chr4:95012284	rs4693364	a	t	0.4693	-0.0344	0.0064	7.201e-08	95012284	94091133	4	94091133	4	94091133	*	W	0.341463	-5.375
4_94091308_A_G	rs1904094	4	94091308	A	G	0.0032	1.00301	0.987167	1.01937	0.4584	11	rs1904094	0.6983	4	94091308	A	G	0.5416	0.997	0.981	1.013	-0.0032	0.0082	85934	401577	4	94091308	4	94091308	*	rs1904094	R	4	95012459	chr4:95012459	rs1904094	a	g	0.5435	0.035	0.0064	4.253e-08	95012459	94091308	4	94091308	4	94091308	*	R	0.390244	5.46875
4_94091379_G_A	rs1904095	4	94091379	G	A	0.0028	1.003	0.987	1.019	0.4703	10	rs1904095	0.7336	4	94091379	A	G	0.4703	1.003	0.987	1.019	0.0028	0.0082	85934	401577	4	94091379	4	94091379	*	rs1904095	R	4	95012530	chr4:95012530	rs1904095	a	g	0.4693	-0.0344	0.0064	7.201e-08	95012530	94091379	4	94091379	4	94091379	*	R	0.341463	-5.375
4_94091533_C_A	rs1904096	4	94091533	C	A	0.0028	1.003	0.987	1.019	0.4703	10	rs1904096	0.7297	4	94091533	A	C	0.4703	1.003	0.987	1.019	0.0028	0.0082	85934	401577	4	94091533	4	94091533	*	rs1904096	M	4	95012684	chr4:95012684	rs1904096	a	c	0.4695	-0.0345	0.0064	6.6e-08	95012684	94091533	4	94091533	4	94091533	*	M	0.341463	-5.39062
4_94092215_A_G	rs1509943	4	94092215	A	G	0.0032	1.00301	0.987167	1.01937	0.4583	11	rs1509943	0.6963	4	94092215	A	G	0.5417	0.997	0.981	1.013	-0.0032	0.0082	85934	401577	4	94092215	4	94092215	*	rs1509943	R	4	95013366	chr4:95013366	rs1509943	a	g	0.5429	0.0338	0.0066	2.989e-07	95013366	94092215	4	94092215	4	94092215	*	R	0.390244	5.12121
4_94092289_G_T	rs1509942	4	94092289	G	T	0.0032	1.003	0.987	1.019	0.4584	10	rs1509942	0.6944	4	94092289	T	G	0.4584	1.003	0.987	1.019	0.0032	0.0082	85934	401577	4	94092289	4	94092289	*	rs1509942	K	4	95013440	chr4:95013440	rs1509942	t	g	0.4565	-0.035	0.0064	4.253e-08	95013440	94092289	4	94092289	4	94092289	*	K	0.390244	-5.46875
4_94092411_A_G	rs1397027	4	94092411	A	G	0.0027	1.00301	0.987167	1.01937	0.4703	11	rs1397027	0.7363	4	94092411	A	G	0.5297	0.997	0.981	1.013	-0.0027	0.0082	85934	401577	4	94092411	4	94092411	*	rs1397027	R	4	95013562	chr4:95013562	rs1397027	a	g	0.5307	0.0344	0.0064	7.201e-08	95013562	94092411	4	94092411	4	94092411	*	R	0.329268	5.375
4_94092578_A_G	rs1397026	4	94092578	A	G	0.0029	1.00301	0.987167	1.01937	0.4584	11	rs1397026	0.7182	4	94092578	A	G	0.5416	0.997	0.981	1.013	-0.0029	0.0082	85934	401577	4	94092578	4	94092578	*	rs1397026	R	4	95013729	chr4:95013729	rs1397026	a	g	0.5435	0.035	0.0064	4.253e-08	95013729	94092578	4	94092578	4	94092578	*	R	0.353659	5.46875
4_94092707_C_G	rs2865332	4	94092707	C	G	0.0028	1.00301	0.987167	1.01937	0.4703	6	rs2865332	0.7282	4	94092707	C	G	0.5297	0.997	0.981	1.013	-0.0028	0.0082	85934	401577	4	94092707	4	94092707	*	rs2865332	S	4	95013858	chr4:95013858	rs2865332	c	g	0.5307	0.0344	0.0064	7.201e-08	95013858	94092707	4	94092707	4	94092707	*	S	0.341463	5.375
4_94093162_A_G	rs1585652	4	94093162	A	G	0.0032	1.00301	0.987167	1.01937	0.4584	11	rs1585652	0.6994	4	94093162	A	G	0.5416	0.997	0.981	1.013	-0.0032	0.0082	85934	401577	4	94093162	4	94093162	*	rs1585652	R	4	95014313	chr4:95014313	rs1585652	a	g	0.5435	0.035	0.0064	4.253e-08	95014313	94093162	4	94093162	4	94093162	*	R	0.390244	5.46875
4_94094338_G_C	rs2089698	4	94094338	G	C	0.0032	1.003	0.987	1.019	0.4581	5	rs2089698	0.6931	4	94094338	C	G	0.4581	1.003	0.987	1.019	0.0032	0.0082	85934	401577	4	94094338	4	94094338	*	rs2089698	S	4	95015489	chr4:95015489	rs2089698	c	g	0.4565	-0.0349	0.0064	4.646e-08	95015489	94094338	4	94094338	4	94094338	*	S	0.390244	-5.45312
4_94094533_A_G	rs2219755	4	94094533	A	G	0.0032	1.00301	0.987167	1.01937	0.4583	11	rs2219755	0.6916	4	94094533	A	G	0.5417	0.997	0.981	1.013	-0.0032	0.0082	85934	401577	4	94094533	4	94094533	*	rs2219755	R	4	95015684	chr4:95015684	rs2219755	a	g	0.5435	0.035	0.0064	4.253e-08	95015684	94094533	4	94094533	4	94094533	*	R	0.390244	5.46875
4_94095004_G_T	rs113634144	4	94095004	G	T	0.0046	1.005	0.986	1.023	0.249	10	rs113634144	0.6256	4	94095004	T	G	0.249	1.005	0.986	1.023	0.0046	0.0094	85934	401577	4	94095004	4	94095004	*	rs113634144	K	4	95016155	chr4:95016155	rs113634144	t	g	0.2479	-0.027	0.0074	0.0002812	95016155	94095004	4	94095004	4	94095004	*	K	0.489362	-3.64865
4_94095023_G_A	rs2199603	4	94095023	G	A	0.0032	1.003	0.987	1.019	0.4586	10	rs2199603	0.6947	4	94095023	A	G	0.4586	1.003	0.987	1.019	0.0032	0.0082	85934	401577	4	94095023	4	94095023	*	rs2199603	R	4	95016174	chr4:95016174	rs2199603	a	g	0.4567	-0.0349	0.0064	4.646e-08	95016174	94095023	4	94095023	4	94095023	*	R	0.390244	-5.45312
4_94095780_G_C	rs7694631	4	94095780	G	C	0.0031	1.003	0.987	1.019	0.4584	5	rs7694631	0.703	4	94095780	C	G	0.4584	1.003	0.987	1.019	0.0031	0.0082	85934	401577	4	94095780	4	94095780	*	rs7694631	S	4	95016931	chr4:95016931	rs7694631	c	g	0.4566	-0.035	0.0064	4.253e-08	95016931	94095780	4	94095780	4	94095780	*	S	0.378049	-5.46875
4_94095875_G_A	rs7694820	4	94095875	G	A	0.0032	1.003	0.987	1.019	0.4581	10	rs7694820	0.6917	4	94095875	A	G	0.4581	1.003	0.987	1.019	0.0032	0.0082	85934	401577	4	94095875	4	94095875	*	rs7694820	R	4	95017026	chr4:95017026	rs7694820	a	g	0.4565	-0.0349	0.0064	4.646e-08	95017026	94095875	4	94095875	4	94095875	*	R	0.390244	-5.45312
4_94096010_A_G	rs1588385	4	94096010	A	G	0.0032	1.00301	0.987167	1.01937	0.4583	11	rs1588385	0.6908	4	94096010	A	G	0.5417	0.997	0.981	1.013	-0.0032	0.0082	85934	401577	4	94096010	4	94096010	*	rs1588385	R	4	95017161	chr4:95017161	rs1588385	a	g	0.5435	0.0351	0.0064	3.892e-08	95017161	94096010	4	94096010	4	94096010	*	R	0.390244	5.48438
4_94096407_C_T	rs1588381	4	94096407	C	T	0.0032	1.003	0.987	1.019	0.4581	10	rs1588381	0.6916	4	94096407	T	C	0.4581	1.003	0.987	1.019	0.0032	0.0082	85934	401577	4	94096407	4	94096407	*	rs1588381	Y	4	95017558	chr4:95017558	rs1588381	t	c	0.4565	-0.035	0.0064	4.253e-08	95017558	94096407	4	94096407	4	94096407	*	Y	0.390244	-5.46875
4_94096438_C_T	rs1588382	4	94096438	C	T	0.0036	1.004	0.988	1.02	0.4587	10	rs1588382	0.662	4	94096438	T	C	0.4587	1.004	0.988	1.02	0.0036	0.0082	85934	401577	4	94096438	4	94096438	*	rs1588382	Y	4	95017589	chr4:95017589	rs1588382	t	c	0.4566	-0.0351	0.0064	3.892e-08	95017589	94096438	4	94096438	4	94096438	*	Y	0.439024	-5.48438
4_94097607_C_T	rs1509940	4	94097607	C	T	0.0033	1.003	0.987	1.02	0.4581	10	rs1509940	0.6894	4	94097607	T	C	0.4581	1.003	0.987	1.02	0.0033	0.0082	85934	401577	4	94097607	4	94097607	*	rs1509940	Y	4	95018758	chr4:95018758	rs1509940	t	c	0.4565	-0.035	0.0064	4.253e-08	95018758	94097607	4	94097607	4	94097607	*	Y	0.402439	-5.46875
4_94097633_T_C	rs1509941	4	94097633	T	C	0.0025	1.002	0.986193	1.01833	0.4708	11	rs1509941	0.7584	4	94097633	T	C	0.5292	0.998	0.982	1.014	-0.0025	0.0082	85934	401577	4	94097633	4	94097633	*	rs1509941	Y	4	95018784	chr4:95018784	rs1509941	t	c	0.5306	0.0344	0.0064	7.201e-08	95018784	94097633	4	94097633	4	94097633	*	Y	0.304878	5.375
4_94097836_G_T	rs1397025	4	94097836	G	T	0.0033	1.003	0.987	1.02	0.4589	10	rs1397025	0.6817	4	94097836	T	G	0.4589	1.003	0.987	1.02	0.0033	0.0082	85934	401577	4	94097836	4	94097836	*	rs1397025	K	4	95018987	chr4:95018987	rs1397025	t	g	0.4566	-0.035	0.0064	4.253e-08	95018987	94097836	4	94097836	4	94097836	*	K	0.402439	-5.46875
4_94097916_G_A	rs6532454	4	94097916	G	A	0.0025	1.003	0.987	1.019	0.4694	10	rs6532454	0.7605	4	94097916	A	G	0.4694	1.003	0.987	1.019	0.0025	0.0082	85934	401577	4	94097916	4	94097916	*	rs6532454	R	4	95019067	chr4:95019067	rs6532454	a	g	0.4692	-0.0344	0.0064	7.201e-08	95019067	94097916	4	94097916	4	94097916	*	R	0.304878	-5.375
4_94098202_C_T	rs1355240	4	94098202	C	T	0.0033	1.003	0.987	1.02	0.4581	10	rs1355240	0.6835	4	94098202	T	C	0.4581	1.003	0.987	1.02	0.0033	0.0082	85934	401577	4	94098202	4	94098202	*	rs1355240	Y	4	95019353	chr4:95019353	rs1355240	t	c	0.4565	-0.0348	0.0064	5.074e-08	95019353	94098202	4	94098202	4	94098202	*	Y	0.402439	-5.4375
4_94098458_T_C	rs899133	4	94098458	T	C	0.0034	1.00301	0.987167	1.01937	0.4581	11	rs899133	0.6744	4	94098458	T	C	0.5419	0.997	0.981	1.013	-0.0034	0.0082	85934	401577	4	94098458	4	94098458	*	rs899133	Y	4	95019609	chr4:95019609	rs899133	t	c	0.5435	0.0348	0.0064	5.074e-08	95019609	94098458	4	94098458	4	94098458	*	Y	0.414634	5.4375
4_94098524_C_G	rs899134	4	94098524	C	G	0.0033	1.00301	0.987167	1.01937	0.4584	6	rs899134	0.6859	4	94098524	C	G	0.5416	0.997	0.981	1.013	-0.0033	0.0082	85934	401577	4	94098524	4	94098524	*	rs899134	S	4	95019675	chr4:95019675	rs899134	c	g	0.5435	0.0349	0.0064	4.646e-08	95019675	94098524	4	94098524	4	94098524	*	S	0.402439	5.45312
4_94098665_C_A	rs899135	4	94098665	C	A	0.003	1.003	0.987	1.019	0.4707	10	rs899135	0.7159	4	94098665	A	C	0.4707	1.003	0.987	1.019	0.003	0.0082	85934	401577	4	94098665	4	94098665	*	rs899135	H	4	95019816	chr4:95019816	rs899135	a	c	0.4697	-0.0333	0.0066	4.457e-07	95019816	94098665	4	94098665	4	94098665	*	H	0.365854	-5.04545
4_94098959_G_A	rs10212991	4	94098959	G	A	0.004	1.004	0.986	1.022	0.291	10	rs10212991	0.656	4	94098959	A	G	0.291	1.004	0.986	1.022	0.004	0.009	85934	401577	4	94098959	4	94098959	*	rs10212991	R	4	95020110	chr4:95020110	rs10212991	a	g	0.2851	-0.0256	0.0071	0.0003236	95020110	94098959	4	94098959	4	94098959	*	R	0.444444	-3.60563
4_94099259_G_A	rs9307135	4	94099259	G	A	0.0033	1.003	0.987	1.02	0.4584	10	rs9307135	0.6875	4	94099259	A	G	0.4584	1.003	0.987	1.02	0.0033	0.0082	85934	401577	4	94099259	4	94099259	*	rs9307135	V	4	95020410	chr4:95020410	rs9307135	a	g	0.4566	-0.035	0.0064	4.253e-08	95020410	94099259	4	94099259	4	94099259	*	V	0.402439	-5.46875
4_94105283_T_A	rs3857067	4	94105283	T	A	0.0035	1.004	0.988	1.02	0.4583	5	rs3857067	0.671	4	94105283	A	T	0.4583	1.004	0.988	1.02	0.0035	0.0082	85934	401577	4	94105283	4	94105283	*	rs3857067	W	4	95026434	chr4:95026434	rs3857067	a	t	0.4566	-0.0351	0.0064	3.892e-08	95026434	94105283	4	94105283	4	94105283	*	W	0.426829	-5.48438
4_94105343_C_G	rs3857068	4	94105343	C	G	0.0034	1.00301	0.987167	1.01937	0.4583	6	rs3857068	0.6763	4	94105343	C	G	0.5417	0.997	0.981	1.013	-0.0034	0.0082	85934	401577	4	94105343	4	94105343	*	rs3857068	S	4	95026494	chr4:95026494	rs3857068	c	g	0.5434	0.0351	0.0064	3.892e-08	95026494	94105343	4	94105343	4	94105343	*	S	0.414634	5.48438
4_94105584_T_C	rs3846291	4	94105584	T	C	0.0034	1.00301	0.987167	1.01937	0.4584	11	rs3846291	0.6736	4	94105584	T	C	0.5416	0.997	0.981	1.013	-0.0034	0.0082	85934	401577	4	94105584	4	94105584	*	rs3846291	Y	4	95026735	chr4:95026735	rs3846291	t	c	0.5434	0.0351	0.0064	3.892e-08	95026735	94105584	4	94105584	4	94105584	*	Y	0.414634	5.48438
4_94105682_G_T	rs6532462	4	94105682	G	T	0.0035	1.004	0.988	1.02	0.4584	10	rs6532462	0.671	4	94105682	T	G	0.4584	1.004	0.988	1.02	0.0035	0.0082	85934	401577	4	94105682	4	94105682	*	rs6532462	K	4	95026833	chr4:95026833	rs6532462	t	g	0.4566	-0.0351	0.0064	3.892e-08	95026833	94105682	4	94105682	4	94105682	*	K	0.426829	-5.48438
4_94105897_G_T	rs6532463	4	94105897	G	T	0.0034	1.003	0.987	1.02	0.4583	10	rs6532463	0.6771	4	94105897	T	G	0.4583	1.003	0.987	1.02	0.0034	0.0082	85934	401577	4	94105897	4	94105897	*	rs6532463	D	4	95027048	chr4:95027048	rs6532463	t	g	0.4566	-0.0351	0.0064	3.892e-08	95027048	94105897	4	94105897	4	94105897	*	D	0.414634	-5.48438
4_94106121_C_T	rs11729256	4	94106121	C	T	0.0043	1.004	0.986	1.023	0.2487	10	rs11729256	0.6498	4	94106121	T	C	0.2487	1.004	0.986	1.023	0.0043	0.0094	85934	401577	4	94106121	4	94106121	*	rs11729256	Y	4	95027272	chr4:95027272	rs11729256	t	c	0.2477	-0.027	0.0074	0.0002812	95027272	94106121	4	94106121	4	94106121	*	Y	0.457447	-3.64865
4_94106566_G_T	rs3846292	4	94106566	G	T	0.0034	1.003	0.987	1.02	0.4583	10	rs3846292	0.6728	4	94106566	T	G	0.4583	1.003	0.987	1.02	0.0034	0.0082	85934	401577	4	94106566	4	94106566	*	rs3846292	K	4	95027717	chr4:95027717	rs3846292	t	g	0.4566	-0.0351	0.0064	3.892e-08	95027717	94106566	4	94106566	4	94106566	*	K	0.414634	-5.48438
4_94106633_C_T	rs7685048	4	94106633	C	T	0.0035	1.004	0.988	1.02	0.4583	10	rs7685048	0.6645	4	94106633	T	C	0.4583	1.004	0.988	1.02	0.0035	0.0082	85934	401577	4	94106633	4	94106633	*	rs7685048	Y	4	95027784	chr4:95027784	rs7685048	t	c	0.4566	-0.0352	0.0064	3.561e-08	95027784	94106633	4	94106633	4	94106633	*	Y	0.426829	-5.5
4_94106868_C_T	rs7685601	4	94106868	C	T	0.0035	1.004	0.988	1.02	0.4583	10	rs7685601	0.6709	4	94106868	T	C	0.4583	1.004	0.988	1.02	0.0035	0.0082	85934	401577	4	94106868	4	94106868	*	rs7685601	Y	4	95028019	chr4:95028019	rs7685601	t	c	0.4566	-0.0351	0.0064	3.892e-08	95028019	94106868	4	94106868	4	94106868	*	Y	0.426829	-5.48438
4_94107032_C_T	rs7685853	4	94107032	C	T	0.0039	1.004	0.986	1.022	0.2909	10	rs7685853	0.667	4	94107032	T	C	0.2909	1.004	0.986	1.022	0.0039	0.009	85934	401577	4	94107032	4	94107032	*	rs7685853	Y	4	95028183	chr4:95028183	rs7685853	t	c	0.2851	-0.0259	0.0071	0.000275	95028183	94107032	4	94107032	4	94107032	*	Y	0.433333	-3.64789
4_94108206_G_A	rs2865336	4	94108206	G	A	0.0033	1.003	0.987	1.02	0.4703	10	rs2865336	0.6867	4	94108206	A	G	0.4703	1.003	0.987	1.02	0.0033	0.0082	85934	401577	4	94108206	4	94108206	*	rs2865336	R	4	95029357	chr4:95029357	rs2865336	a	g	0.4694	-0.0344	0.0064	7.201e-08	95029357	94108206	4	94108206	4	94108206	*	R	0.402439	-5.375
4_94111216_G_A	rs964843	4	94111216	G	A	0.0031	1.003	0.987	1.019	0.4703	10	rs964843	0.7035	4	94111216	A	G	0.4703	1.003	0.987	1.019	0.0031	0.0082	85934	401577	4	94111216	4	94111216	*	rs964843	R	4	95032367	chr4:95032367	rs964843	a	g	0.4694	-0.0345	0.0064	6.6e-08	95032367	94111216	4	94111216	4	94111216	*	R	0.378049	-5.39062
4_94114024_A_G	rs1841925	4	94114024	A	G	0.0025	1.002	0.987167	1.01833	0.4694	11	rs1841925	0.7566	4	94114024	A	G	0.5306	0.998	0.982	1.013	-0.0025	0.0081	85934	401577	4	94114024	4	94114024	*	rs1841925	R	4	95035175	chr4:95035175	rs1841925	a	g	0.5312	0.0348	0.0064	5.074e-08	95035175	94114024	4	94114024	4	94114024	*	R	0.308642	5.4375
4_94114600_T_C	rs5019896	4	94114600	T	C	0.0024	1.002	0.986193	1.01833	0.4722	11	rs5019896	0.7715	4	94114600	T	C	0.5278	0.998	0.982	1.014	-0.0024	0.0082	85934	401577	4	94114600	4	94114600	*	rs5019896	Y	4	95035751	chr4:95035751	rs5019896	t	c	0.5278	0.0349	0.0064	4.646e-08	95035751	94114600	4	94114600	4	94114600	*	Y	0.292683	5.45312
4_94114660_G_A	rs10023582	4	94114660	G	A	0.0024	1.002	0.986	1.019	0.4722	10	rs10023582	0.7719	4	94114660	A	G	0.4722	1.002	0.986	1.019	0.0024	0.0082	85934	401577	4	94114660	4	94114660	*	rs10023582	R	4	95035811	chr4:95035811	rs10023582	a	g	0.4722	-0.0349	0.0064	4.646e-08	95035811	94114660	4	94114660	4	94114660	*	R	0.292683	-5.45312
4_94115402_T_A	rs1472984	4	94115402	T	A	0.0027	1.003	0.987	1.019	0.4742	5	rs1472984	0.7369	4	94115402	A	T	0.4742	1.003	0.987	1.019	0.0027	0.0082	85934	401577	4	94115402	4	94115402	*	rs1472984	W	4	95036553	chr4:95036553	rs1472984	a	t	0.4727	-0.0346	0.0064	6.048e-08	95036553	94115402	4	94115402	4	94115402	*	W	0.329268	-5.40625
4_94116169_G_A	rs7668980	4	94116169	G	A	0.0027	1.003	0.987	1.019	0.4737	10	rs7668980	0.7432	4	94116169	A	G	0.4737	1.003	0.987	1.019	0.0027	0.0082	85934	401577	4	94116169	4	94116169	*	rs7668980	R	4	95037320	chr4:95037320	rs7668980	a	g	0.4727	-0.0345	0.0064	6.6e-08	95037320	94116169	4	94116169	4	94116169	*	R	0.329268	-5.39062
4_94118871_C_A	rs899132	4	94118871	C	A	0.0033	1.003	0.987	1.02	0.472	10	rs899132	0.6843	4	94118871	A	C	0.472	1.003	0.987	1.02	0.0033	0.0082	85934	401577	4	94118871	4	94118871	*	rs899132	M	4	95040022	chr4:95040022	rs899132	a	c	0.4706	-0.0342	0.0064	8.567e-08	95040022	94118871	4	94118871	4	94118871	*	M	0.402439	-5.34375
4_94121789_T_G	rs12505694	4	94121789	T	G	0.0029	1.00301	0.987167	1.01937	0.472	11	rs12505694	0.723	4	94121789	T	G	0.528	0.997	0.981	1.013	-0.0029	0.0082	85934	401577	4	94121789	4	94121789	*	rs12505694	K	4	95042940	chr4:95042940	rs12505694	t	g	0.5295	0.0341	0.0064	9.341e-08	95042940	94121789	4	94121789	4	94121789	*	K	0.353659	5.32812
4_94124416_G_T	rs965807	4	94124416	G	T	0.0031	1.003	0.987	1.019	0.4711	10	rs965807	0.7076	4	94124416	T	G	0.4711	1.003	0.987	1.019	0.0031	0.0082	85934	401577	4	94124416	4	94124416	*	rs965807	K	4	95045567	chr4:95045567	rs965807	t	g	0.4701	-0.0339	0.0064	1.11e-07	95045567	94124416	4	94124416	4	94124416	*	K	0.378049	-5.29688
4_94125756_G_A	rs4693368	4	94125756	G	A	0.0035	1.004	0.988	1.02	0.4722	10	rs4693368	0.6682	4	94125756	A	G	0.4722	1.004	0.988	1.02	0.0035	0.0082	85934	401577	4	94125756	4	94125756	*	rs4693368	R	4	95046907	chr4:95046907	rs4693368	a	g	0.4702	-0.034	0.0064	1.018e-07	95046907	94125756	4	94125756	4	94125756	*	R	0.426829	-5.3125
4_94126742_T_C	rs17021364	4	94126742	T	C	0.0051	1.00503	0.987167	1.02249	0.2931	11	rs17021364	0.5731	4	94126742	T	C	0.7069	0.995	0.978	1.013	-0.0051	0.009	85934	401577	4	94126742	4	94126742	*	rs17021364	Y	4	95047893	chr4:95047893	rs17021364	t	c	0.7137	0.0251	0.0071	0.0004228	95047893	94126742	4	94126742	4	94126742	*	Y	0.566667	3.53521
4_94130591_C_G	rs6837655	4	94130591	C	G	0.0031	1.00301	0.987167	1.01937	0.4827	6	rs6837655	0.7092	4	94130591	C	G	0.5173	0.997	0.981	1.013	-0.0031	0.0082	85934	401577	4	94130591	4	94130591	*	rs6837655	S	4	95051742	chr4:95051742	rs6837655	c	g	0.5174	0.0362	0.0064	1.446e-08	95051742	94130591	4	94130591	4	94130591	*	S	0.378049	5.65625
4_94130743_T_C	rs6815207	4	94130743	T	C	0.0026	1.00301	0.986193	1.01833	0.4759	11	rs6815207	0.7501	4	94130743	T	C	0.5241	0.997	0.982	1.014	-0.0026	0.0082	85934	401577	4	94130743	4	94130743	*	rs6815207	Y	4	95051894	chr4:95051894	rs6815207	t	c	0.5256	0.0358	0.0064	2.079e-08	95051894	94130743	4	94130743	4	94130743	*	Y	0.317073	5.59375
4_94134854_T_A	rs1509945	4	94134854	T	A	0.0035	1.004	0.988	1.02	0.4751	5	rs1509945	0.6702	4	94134854	A	T	0.4751	1.004	0.988	1.02	0.0035	0.0082	85934	401577	4	94134854	4	94134854	*	rs1509945	W	4	95056005	chr4:95056005	rs1509945	a	t	0.475	-0.0379	0.0064	2.955e-09	95056005	94134854	4	94134854	4	94134854	*	W	0.426829	-5.92188
4_94136822_A_G	rs7340895	4	94136822	A	G	0.006	1.00604	0.990099	1.02249	0.5244	11	rs7340895	0.4688	4	94136822	A	G	0.4756	0.994	0.978	1.01	-0.006	0.0083	85934	401577	4	94136822	4	94136822	*	rs7340895	R	4	95057973	chr4:95057973	rs7340895	a	g	0.482	0.0327	0.0067	1.061e-06	95057973	94136822	4	94136822	4	94136822	*	R	0.722892	4.8806
4_94137604_C_T	rs1585651	4	94137604	C	T	0.0042	1.004	0.988	1.02	0.4696	10	rs1585651	0.6081	4	94137604	T	C	0.4696	1.004	0.988	1.02	0.0042	0.0082	85934	401577	4	94137604	4	94137604	*	rs1585651	Y	4	95058755	chr4:95058755	rs1585651	t	c	0.4741	-0.0382	0.0064	2.217e-09	95058755	94137604	4	94137604	4	94137604	*	Y	0.512195	-5.96875
4_94138081_C_T	rs56161035	4	94138081	C	T	0.0042	1.004	0.986	1.022	0.2766	10	rs56161035	0.641	4	94138081	T	C	0.2766	1.004	0.986	1.022	0.0042	0.0091	85934	401577	4	94138081	4	94138081	*	rs56161035	Y	4	95059232	chr4:95059232	rs56161035	t	c	0.2746	-0.0301	0.0072	3.094e-05	95059232	94138081	4	94138081	4	94138081	*	Y	0.461538	-4.18056
4_94139451_G_A	rs10024198	4	94139451	G	A	0.004	1.004	0.988	1.02	0.4693	10	rs10024198	0.6247	4	94139451	A	G	0.4693	1.004	0.988	1.02	0.004	0.0082	85934	401577	4	94139451	4	94139451	*	rs10024198	R	4	95060602	chr4:95060602	rs10024198	a	g	0.4742	-0.0383	0.0064	2.014e-09	95060602	94139451	4	94139451	4	94139451	*	R	0.487805	-5.98438
4_94140056_G_C	rs72663782	4	94140056	G	C	0.0039	1.004	0.986	1.022	0.2759	5	rs72663782	0.6651	4	94140056	C	G	0.2759	1.004	0.986	1.022	0.0039	0.0091	85934	401577	4	94140056	4	94140056	*	rs72663782	S	4	95061207	chr4:95061207	rs72663782	c	g	0.2744	-0.03	0.0072	3.288e-05	95061207	94140056	4	94140056	4	94140056	*	S	0.428571	-4.16667
4_94142480_T_G	rs1605923	4	94142480	T	G	0.004	1.00402	0.986193	1.02249	0.2766	11	rs1605923	0.6643	4	94142480	T	G	0.7234	0.996	0.978	1.014	-0.004	0.0091	85934	401577	4	94142480	4	94142480	*	rs1605923	K	4	95063631	chr4:95063631	rs1605923	t	g	0.7252	0.0298	0.0072	3.709e-05	95063631	94142480	4	94142480	4	94142480	*	K	0.43956	4.13889
4_94143011_C_T	rs77055143	4	94143011	C	T	0.0039	1.004	0.986	1.022	0.2759	10	rs77055143	0.6664	4	94143011	T	C	0.2759	1.004	0.986	1.022	0.0039	0.0091	85934	401577	4	94143011	4	94143011	*	rs77055143	Y	4	95064162	chr4:95064162	rs77055143	t	c	0.2744	-0.0299	0.0072	3.493e-05	95064162	94143011	4	94143011	4	94143011	*	Y	0.428571	-4.15278
4_94147675_G_T	rs2199602	4	94147675	G	T	0.0037	1.004	0.986	1.022	0.2717	10	rs2199602	0.6885	4	94147675	T	G	0.2717	1.004	0.986	1.022	0.0037	0.0092	85934	401577	4	94147675	4	94147675	*	rs2199602	K	4	95068826	chr4:95068826	rs2199602	t	g	0.2719	-0.0308	0.0072	2.014e-05	95068826	94147675	4	94147675	4	94147675	*	K	0.402174	-4.27778
4_94148643_C_G	rs72663785	4	94148643	C	G	0.004	1.00402	0.986193	1.02249	0.2719	6	rs72663785	0.6617	4	94148643	C	G	0.7281	0.996	0.978	1.014	-0.004	0.0092	85934	401577	4	94148643	4	94148643	*	rs72663785	S	4	95069794	chr4:95069794	rs72663785	c	g	0.7281	0.0307	0.0072	2.143e-05	95069794	94148643	4	94148643	4	94148643	*	S	0.434783	4.26389
4_94149015_G_A	rs72663787	4	94149015	G	A	0.004	1.004	0.986	1.022	0.2723	10	rs72663787	0.6598	4	94149015	A	G	0.2723	1.004	0.986	1.022	0.004	0.0092	85934	401577	4	94149015	4	94149015	*	rs72663787	R	4	95070166	chr4:95070166	rs72663787	a	g	0.272	-0.031	0.0072	1.779e-05	95070166	94149015	4	94149015	4	94149015	*	R	0.434783	-4.30556
4_94149085_C_T	rs12498518	4	94149085	C	T	0.004	1.004	0.986	1.022	0.276	10	rs12498518	0.6571	4	94149085	T	C	0.276	1.004	0.986	1.022	0.004	0.0091	85934	401577	4	94149085	4	94149085	*	rs12498518	Y	4	95070236	chr4:95070236	rs12498518	t	c	0.2743	-0.0301	0.0072	3.094e-05	95070236	94149085	4	94149085	4	94149085	*	Y	0.43956	-4.18056
4_94151579_A_G	rs2169719	4	94151579	A	G	0.0043	1.00402	0.986193	1.02249	0.2727	11	rs2169719	0.6372	4	94151579	A	G	0.7273	0.996	0.978	1.014	-0.0043	0.0092	85934	401577	4	94151579	4	94151579	*	rs2169719	R	4	95072730	chr4:95072730	rs2169719	a	g	0.7276	0.0313	0.0072	1.474e-05	95072730	94151579	4	94151579	4	94151579	*	R	0.467391	4.34722
4_94152078_G_C	rs12501826	4	94152078	G	C	0.004	1.004	0.986	1.022	0.276	5	rs12501826	0.6583	4	94152078	C	G	0.276	1.004	0.986	1.022	0.004	0.0091	85934	401577	4	94152078	4	94152078	*	rs12501826	S	4	95073229	chr4:95073229	rs12501826	c	g	0.2744	-0.0302	0.0072	2.912e-05	95073229	94152078	4	94152078	4	94152078	*	S	0.43956	-4.19444
4_94155616_A_G	rs10018905	4	94155616	A	G	0.0046	1.00503	0.988142	1.02041	0.4712	11	rs10018905	0.5764	4	94155616	A	G	0.5288	0.995	0.98	1.012	-0.0046	0.0082	85934	401577	4	94155616	4	94155616	*	rs10018905	R	4	95076767	chr4:95076767	rs10018905	a	g	0.5255	0.0384	0.0064	1.828e-09	95076767	94155616	4	94155616	4	94155616	*	R	0.560976	6
4_94156668_G_A	rs11724791	4	94156668	G	A	0.0038	1.004	0.986	1.022	0.276	10	rs11724791	0.6771	4	94156668	A	G	0.276	1.004	0.986	1.022	0.0038	0.0091	85934	401577	4	94156668	4	94156668	*	rs11724791	R	4	95077819	chr4:95077819	rs11724791	a	g	0.2743	-0.03	0.0072	3.288e-05	95077819	94156668	4	94156668	4	94156668	*	R	0.417582	-4.16667
4_94165013_A_C	rs4693374	4	94165013	A	C	0.0037	1.00402	0.988142	1.02041	0.4751	11	rs4693374	0.6513	4	94165013	A	C	0.5249	0.996	0.98	1.012	-0.0037	0.0082	85934	401577	4	94165013	4	94165013	*	rs4693374	M	4	95086164	chr4:95086164	rs4693374	a	c	0.5204	0.038	0.0064	2.686e-09	95086164	94165013	4	94165013	4	94165013	*	M	0.45122	5.9375
4_94165194_G_C	rs28474924	4	94165194	G	C	0.0042	1.004	0.986	1.022	0.2793	5	rs28474924	0.6423	4	94165194	C	G	0.2793	1.004	0.986	1.022	0.0042	0.0091	85934	401577	4	94165194	4	94165194	*	rs28474924	S	4	95086345	chr4:95086345	rs28474924	c	g	0.2747	-0.0287	0.0072	7.109e-05	95086345	94165194	4	94165194	4	94165194	*	S	0.461538	-3.98611
4_94165287_C_T	rs72663802	4	94165287	C	T	0.004	1.004	0.986	1.022	0.2727	10	rs72663802	0.6628	4	94165287	T	C	0.2727	1.004	0.986	1.022	0.004	0.0092	85934	401577	4	94165287	4	94165287	*	rs72663802	Y	4	95086438	chr4:95086438	rs72663802	t	c	0.2717	-0.0303	0.0072	2.74e-05	95086438	94165287	4	94165287	4	94165287	*	Y	0.434783	-4.20833
4_94166097_C_G	rs1828324	4	94166097	C	G	0.0053	1.00503	0.988142	1.02354	0.2872	6	rs1828324	0.5575	4	94166097	C	G	0.7128	0.995	0.977	1.012	-0.0053	0.009	85934	401577	4	94166097	4	94166097	*	rs1828324	S	4	95087248	chr4:95087248	rs1828324	c	g	0.7151	0.0282	0.0071	7.47e-05	95087248	94166097	4	94166097	4	94166097	*	S	0.588889	3.97183
4_94166189_T_C	rs12510326	4	94166189	T	C	0.0048	1.00503	0.987167	1.02249	0.2891	11	rs12510326	0.5981	4	94166189	T	C	0.7109	0.995	0.978	1.013	-0.0048	0.009	85934	401577	4	94166189	4	94166189	*	rs12510326	Y	4	95087340	chr4:95087340	rs12510326	t	c	0.7141	0.0285	0.0071	6.256e-05	95087340	94166189	4	94166189	4	94166189	*	Y	0.533333	4.01408
4_94167150_T_C	rs28398254	4	94167150	T	C	0.004	1.00402	0.986193	1.02249	0.2784	11	rs28398254	0.6632	4	94167150	T	C	0.7216	0.996	0.978	1.014	-0.004	0.0091	85934	401577	4	94167150	4	94167150	*	rs28398254	Y	4	95088301	chr4:95088301	rs28398254	t	c	0.7249	0.0301	0.0071	2.361e-05	95088301	94167150	4	94167150	4	94167150	*	Y	0.43956	4.23944
4_94167407_C_T	rs28613890	4	94167407	C	T	0.0037	1.004	0.986	1.022	0.2782	10	rs28613890	0.6805	4	94167407	T	C	0.2782	1.004	0.986	1.022	0.0037	0.0091	85934	401577	4	94167407	4	94167407	*	rs28613890	Y	4	95088558	chr4:95088558	rs28613890	t	c	0.2749	-0.0304	0.0071	1.956e-05	95088558	94167407	4	94167407	4	94167407	*	Y	0.406593	-4.28169
4_94167986_A_G	rs28417458	4	94167986	A	G	0.004	1.00402	0.986193	1.02249	0.2781	11	rs28417458	0.6595	4	94167986	A	G	0.7219	0.996	0.978	1.014	-0.004	0.0091	85934	401577	4	94167986	4	94167986	*	rs28417458	R	4	95089137	chr4:95089137	rs28417458	a	g	0.7251	0.0308	0.0072	2.014e-05	95089137	94167986	4	94167986	4	94167986	*	R	0.43956	4.27778
4_94170233_A_G	rs4438731	4	94170233	A	G	0.0048	1.00503	0.98912	1.02145	0.4655	11	rs4438731	0.5575	4	94170233	A	G	0.5345	0.995	0.979	1.011	-0.0048	0.0082	85934	401577	4	94170233	4	94170233	*	rs4438731	D	4	95091384	chr4:95091384	rs4438731	a	g	0.5317	0.039	0.0064	1.02e-09	95091384	94170233	4	94170233	4	94170233	*	D	0.585366	6.09375
4_94170705_C_T	rs61069704	4	94170705	C	T	0.0046	1.005	0.987	1.023	0.2826	10	rs61069704	0.6139	4	94170705	T	C	0.2826	1.005	0.987	1.023	0.0046	0.0091	85934	401577	4	94170705	4	94170705	*	rs61069704	Y	4	95091856	chr4:95091856	rs61069704	t	c	0.2824	-0.0302	0.0071	2.218e-05	95091856	94170705	4	94170705	4	94170705	*	Y	0.505495	-4.25352
4_94170792_C_T	rs6821638	4	94170792	C	T	0.0049	1.005	0.989	1.021	0.4616	10	rs6821638	0.5487	4	94170792	T	C	0.4616	1.005	0.989	1.021	0.0049	0.0082	85934	401577	4	94170792	4	94170792	*	rs6821638	Y	4	95091943	chr4:95091943	rs6821638	t	c	0.4658	-0.0395	0.0064	6.227e-10	95091943	94170792	4	94170792	4	94170792	*	Y	0.597561	-6.17188
4_94171164_G_A	rs722486	4	94171164	G	A	0.0049	1.005	0.989	1.021	0.4616	10	rs722486	0.5461	4	94171164	A	G	0.4616	1.005	0.989	1.021	0.0049	0.0082	85934	401577	4	94171164	4	94171164	*	rs722486	R	4	95092315	chr4:95092315	rs722486	a	g	0.4658	-0.0394	0.0064	6.875e-10	95092315	94171164	4	94171164	4	94171164	*	R	0.597561	-6.15625
4_94171699_A_G	rs10008044	4	94171699	A	G	0.0049	1.00503	0.98912	1.02145	0.4616	11	rs10008044	0.5489	4	94171699	A	G	0.5384	0.995	0.979	1.011	-0.0049	0.0082	85934	401577	4	94171699	4	94171699	*	rs10008044	R	4	95092850	chr4:95092850	rs10008044	a	g	0.5342	0.0394	0.0064	6.875e-10	95092850	94171699	4	94171699	4	94171699	*	R	0.597561	6.15625
4_94172350_T_C	rs72665608	4	94172350	T	C	0.0049	1.00503	0.98912	1.02145	0.4616	11	rs72665608	0.5517	4	94172350	T	C	0.5384	0.995	0.979	1.011	-0.0049	0.0082	85934	401577	4	94172350	4	94172350	*	rs72665608	Y	4	95093501	chr4:95093501	rs72665608	t	c	0.5342	0.0394	0.0064	6.875e-10	95093501	94172350	4	94172350	4	94172350	*	Y	0.597561	6.15625
4_94172427_A_G	rs75411811	4	94172427	A	G	0.0007	1.001	0.925926	1.08108	0.014	11	rs75411811	0.9861	4	94172427	A	G	0.986	0.999	0.925	1.08	-0.0007	0.0395	85771	401172	4	94172427	4	94172427	*	rs75411811	R	4	95093578	chr4:95093578	rs75411811	a	g	0.9845	-0.1115	0.0295	0.0001592	95093578	94172427	4	94172427	4	94172427	*	R	0.0177215	-3.77966
4_94172704_G_A	rs7678054	4	94172704	G	A	0.005	1.005	0.989	1.021	0.4609	10	rs7678054	0.5379	4	94172704	A	G	0.4609	1.005	0.989	1.021	0.005	0.0082	85934	401577	4	94172704	4	94172704	*	rs7678054	R	4	95093855	chr4:95093855	rs7678054	a	g	0.4656	-0.0394	0.0064	6.875e-10	95093855	94172704	4	94172704	4	94172704	*	R	0.609756	-6.15625
4_94174351_G_A	rs10023115	4	94174351	G	A	0.0048	1.005	0.989	1.021	0.4616	10	rs10023115	0.5533	4	94174351	A	G	0.4616	1.005	0.989	1.021	0.0048	0.0082	85934	401577	4	94174351	4	94174351	*	rs10023115	R	4	95095502	chr4:95095502	rs10023115	a	g	0.4658	-0.0393	0.0064	7.59e-10	95095502	94174351	4	94174351	4	94174351	*	R	0.585366	-6.14062
4_94176449_T_G	rs34396894	4	94176449	T	G	0.0051	1.00503	0.98912	1.02145	0.4655	11	rs34396894	0.5295	4	94176449	T	G	0.5345	0.995	0.979	1.011	-0.0051	0.0082	85934	401577	4	94176449	4	94176449	*	rs34396894	K	4	95097600	chr4:95097600	rs34396894	t	g	0.5317	0.0388	0.0064	1.24e-09	95097600	94176449	4	94176449	4	94176449	*	K	0.621951	6.0625
4_94177293_T_A	rs12501138	4	94177293	T	A	0.0051	1.005	0.989	1.021	0.4616	5	rs12501138	0.5308	4	94177293	A	T	0.4616	1.005	0.989	1.021	0.0051	0.0082	85934	401577	4	94177293	4	94177293	*	rs12501138	W	4	95098444	chr4:95098444	rs12501138	a	t	0.4659	-0.0391	0.0064	9.243e-10	95098444	94177293	4	94177293	4	94177293	*	W	0.621951	-6.10938
4_94178043_G_A	rs7676797	4	94178043	G	A	0.0038	1.004	0.988	1.02	0.4775	10	rs7676797	0.6418	4	94178043	A	G	0.4775	1.004	0.988	1.02	0.0038	0.0082	85934	401577	4	94178043	4	94178043	*	rs7676797	R	4	95099194	chr4:95099194	rs7676797	a	g	0.4804	-0.0384	0.0064	1.828e-09	95099194	94178043	4	94178043	4	94178043	*	R	0.463415	-6
4_94178273_G_A	rs1876918	4	94178273	G	A	0.005	1.005	0.989	1.021	0.4616	10	rs1876918	0.5377	4	94178273	A	G	0.4616	1.005	0.989	1.021	0.005	0.0082	85934	401577	4	94178273	4	94178273	*	rs1876918	R	4	95099424	chr4:95099424	rs1876918	a	g	0.4658	-0.0393	0.0064	7.59e-10	95099424	94178273	4	94178273	4	94178273	*	R	0.609756	-6.14062
4_94178586_G_A	rs1876917	4	94178586	G	A	0.0047	1.005	0.987	1.023	0.2826	10	rs1876917	0.6041	4	94178586	A	G	0.2826	1.005	0.987	1.023	0.0047	0.0091	85934	401577	4	94178586	4	94178586	*	rs1876917	R	4	95099737	chr4:95099737	rs1876917	a	g	0.2823	-0.03	0.0071	2.513e-05	95099737	94178586	4	94178586	4	94178586	*	R	0.516484	-4.22535
4_94180032_T_G	rs72665612	4	94180032	T	G	0.0048	1.00503	0.987167	1.02249	0.2826	11	rs72665612	0.5995	4	94180032	T	G	0.7174	0.995	0.978	1.013	-0.0048	0.0091	85934	401577	4	94180032	4	94180032	*	rs72665612	K	4	95101183	chr4:95101183	rs72665612	t	g	0.7176	0.0299	0.0071	2.674e-05	95101183	94180032	4	94180032	4	94180032	*	K	0.527473	4.21127
4_94180187_C_G	rs9996975	4	94180187	C	G	0.0051	1.00503	0.98912	1.02145	0.4655	6	rs9996975	0.5346	4	94180187	C	G	0.5345	0.995	0.979	1.011	-0.0051	0.0082	85934	401577	4	94180187	4	94180187	*	rs9996975	S	4	95101338	chr4:95101338	rs9996975	c	g	0.5317	0.0389	0.0064	1.125e-09	95101338	94180187	4	94180187	4	94180187	*	S	0.621951	6.07812
4_94180487_C_T	rs10212784	4	94180487	C	T	0.005	1.005	0.989	1.021	0.4616	10	rs10212784	0.5424	4	94180487	T	C	0.4616	1.005	0.989	1.021	0.005	0.0082	85934	401577	4	94180487	4	94180487	*	rs10212784	Y	4	95101638	chr4:95101638	rs10212784	t	c	0.4653	-0.0355	0.0068	1.826e-07	95101638	94180487	4	94180487	4	94180487	*	Y	0.609756	-5.22059
4_94181680_A_G	rs6532469	4	94181680	A	G	0.0051	1.00503	0.98912	1.02145	0.4655	11	rs6532469	0.5297	4	94181680	A	G	0.5345	0.995	0.979	1.011	-0.0051	0.0082	85934	401577	4	94181680	4	94181680	*	rs6532469	R	4	95102831	chr4:95102831	rs6532469	a	g	0.5317	0.0389	0.0064	1.125e-09	95102831	94181680	4	94181680	4	94181680	*	R	0.621951	6.07812
4_94181854_C_T	rs2865343	4	94181854	C	T	0.0051	1.005	0.989	1.021	0.4655	10	rs2865343	0.5351	4	94181854	T	C	0.4655	1.005	0.989	1.021	0.0051	0.0082	85934	401577	4	94181854	4	94181854	*	rs2865343	Y	4	95103005	chr4:95103005	rs2865343	t	c	0.4683	-0.0369	0.0066	2.218e-08	95103005	94181854	4	94181854	4	94181854	*	Y	0.621951	-5.59091
4_94181889_C_T	rs2865344	4	94181889	C	T	0.0053	1.005	0.989	1.022	0.461	10	rs2865344	0.5132	4	94181889	T	C	0.461	1.005	0.989	1.022	0.0053	0.0082	85934	401577	4	94181889	4	94181889	*	rs2865344	Y	4	95103040	chr4:95103040	rs2865344	t	c	0.4657	-0.0391	0.0064	9.243e-10	95103040	94181889	4	94181889	4	94181889	*	Y	0.646341	-6.10938
4_94182315_C_T	rs60428594	4	94182315	C	T	0.0047	1.005	0.987	1.023	0.2826	10	rs60428594	0.6041	4	94182315	T	C	0.2826	1.005	0.987	1.023	0.0047	0.0091	85934	401577	4	94182315	4	94182315	*	rs60428594	Y	4	95103466	chr4:95103466	rs60428594	t	c	0.2824	-0.0299	0.0071	2.674e-05	95103466	94182315	4	94182315	4	94182315	*	Y	0.516484	-4.21127
4_94182394_G_A	rs2171384	4	94182394	G	A	0.005	1.005	0.989	1.021	0.4617	10	rs2171384	0.5386	4	94182394	A	G	0.4617	1.005	0.989	1.021	0.005	0.0082	85934	401577	4	94182394	4	94182394	*	rs2171384	R	4	95103545	chr4:95103545	rs2171384	a	g	0.466	-0.039	0.0064	1.02e-09	95103545	94182394	4	94182394	4	94182394	*	R	0.609756	-6.09375
4_94183730_G_T	rs7669168	4	94183730	G	T	0.0051	1.005	0.989	1.021	0.4655	10	rs7669168	0.5318	4	94183730	T	G	0.4655	1.005	0.989	1.021	0.0051	0.0082	85934	401577	4	94183730	4	94183730	*	rs7669168	B	4	95104881	chr4:95104881	rs7669168	t	g	0.4681	-0.0352	0.0068	2.314e-07	95104881	94183730	4	94183730	4	94183730	*	B	0.621951	-5.17647
4_94185808_G_A	rs57546449	4	94185808	G	A	0.0046	1.005	0.987	1.023	0.2825	10	rs57546449	0.6083	4	94185808	A	G	0.2825	1.005	0.987	1.023	0.0046	0.0091	85934	401577	4	94185808	4	94185808	*	rs57546449	R	4	95106959	chr4:95106959	rs57546449	a	g	0.2824	-0.0299	0.0071	2.674e-05	95106959	94185808	4	94185808	4	94185808	*	R	0.505495	-4.21127
4_94185963_T_C	rs4692998	4	94185963	T	C	0.0049	1.00503	0.98912	1.02145	0.4615	11	rs4692998	0.5448	4	94185963	T	C	0.5385	0.995	0.979	1.011	-0.0049	0.0082	85934	401577	4	94185963	4	94185963	*	rs4692998	Y	4	95107114	chr4:95107114	rs4692998	t	c	0.5342	0.0391	0.0064	9.243e-10	95107114	94185963	4	94185963	4	94185963	*	Y	0.597561	6.10938
4_94186493_T_C	rs4692999	4	94186493	T	C	0.0052	1.00503	0.98912	1.02145	0.4615	11	rs4692999	0.5264	4	94186493	T	C	0.5385	0.995	0.979	1.011	-0.0052	0.0082	85934	401577	4	94186493	4	94186493	*	rs4692999	Y	4	95107644	chr4:95107644	rs4692999	t	c	0.5342	0.0391	0.0064	9.243e-10	95107644	94186493	4	94186493	4	94186493	*	Y	0.634146	6.10938
4_94186506_T_C	rs4693000	4	94186506	T	C	0.0047	1.00503	0.987167	1.02249	0.2825	11	rs4693000	0.6038	4	94186506	T	C	0.7175	0.995	0.978	1.013	-0.0047	0.0091	85934	401577	4	94186506	4	94186506	*	rs4693000	Y	4	95107657	chr4:95107657	rs4693000	t	c	0.7177	0.0301	0.0071	2.361e-05	95107657	94186506	4	94186506	4	94186506	*	Y	0.516484	4.23944
4_94186767_T_C	rs12500027	4	94186767	T	C	0.0047	1.00503	0.987167	1.02249	0.2825	11	rs12500027	0.6077	4	94186767	T	C	0.7175	0.995	0.978	1.013	-0.0047	0.0091	85934	401577	4	94186767	4	94186767	*	rs12500027	Y	4	95107918	chr4:95107918	rs12500027	t	c	0.7177	0.0299	0.0071	2.674e-05	95107918	94186767	4	94186767	4	94186767	*	Y	0.516484	4.21127
4_94186989_G_T	rs6825522	4	94186989	G	T	0.005	1.005	0.989	1.021	0.4616	10	rs6825522	0.5428	4	94186989	T	G	0.4616	1.005	0.989	1.021	0.005	0.0082	85934	401577	4	94186989	4	94186989	*	rs6825522	K	4	95108140	chr4:95108140	rs6825522	t	g	0.4658	-0.0392	0.0064	8.377e-10	95108140	94186989	4	94186989	4	94186989	*	K	0.609756	-6.125
4_94187060_C_G	rs6532470	4	94187060	C	G	0.005	1.00503	0.98912	1.02145	0.4616	6	rs6532470	0.542	4	94187060	C	G	0.5384	0.995	0.979	1.011	-0.005	0.0082	85934	401577	4	94187060	4	94187060	*	rs6532470	S	4	95108211	chr4:95108211	rs6532470	c	g	0.5342	0.0392	0.0064	8.377e-10	95108211	94187060	4	94187060	4	94187060	*	S	0.609756	6.125
4_94187433_T_C	rs6532471	4	94187433	T	C	0.005	1.00503	0.98912	1.02145	0.4616	11	rs6532471	0.5415	4	94187433	T	C	0.5384	0.995	0.979	1.011	-0.005	0.0082	85934	401577	4	94187433	4	94187433	*	rs6532471	Y	4	95108584	chr4:95108584	rs6532471	t	c	0.5342	0.0392	0.0064	8.377e-10	95108584	94187433	4	94187433	4	94187433	*	Y	0.609756	6.125
4_94187927_G_T	rs1509946	4	94187927	G	T	0.0035	1.004	0.988	1.02	0.476	10	rs1509946	0.6708	4	94187927	T	G	0.476	1.004	0.988	1.02	0.0035	0.0082	85934	401577	4	94187927	4	94187927	*	rs1509946	K	4	95109078	chr4:95109078	rs1509946	t	g	0.4799	-0.0386	0.0064	1.506e-09	95109078	94187927	4	94187927	4	94187927	*	K	0.426829	-6.03125
4_94188026_T_C	rs17302300	4	94188026	T	C	0.0051	1.00503	0.98912	1.02145	0.4616	11	rs17302300	0.5361	4	94188026	T	C	0.5384	0.995	0.979	1.011	-0.0051	0.0082	85934	401577	4	94188026	4	94188026	*	rs17302300	Y	4	95109177	chr4:95109177	rs17302300	t	c	0.5342	0.0392	0.0064	8.377e-10	95109177	94188026	4	94188026	4	94188026	*	Y	0.621951	6.125
4_94188394_C_T	rs12513267	4	94188394	C	T	0.005	1.005	0.989	1.021	0.4616	10	rs12513267	0.5405	4	94188394	T	C	0.4616	1.005	0.989	1.021	0.005	0.0082	85934	401577	4	94188394	4	94188394	*	rs12513267	Y	4	95109545	chr4:95109545	rs12513267	t	c	0.4658	-0.0392	0.0064	8.377e-10	95109545	94188394	4	94188394	4	94188394	*	Y	0.609756	-6.125
4_94188449_A_G	rs12505596	4	94188449	A	G	0.005	1.00503	0.98912	1.02145	0.4616	11	rs12505596	0.5434	4	94188449	A	G	0.5384	0.995	0.979	1.011	-0.005	0.0082	85934	401577	4	94188449	4	94188449	*	rs12505596	R	4	95109600	chr4:95109600	rs12505596	a	g	0.5342	0.0391	0.0064	9.243e-10	95109600	94188449	4	94188449	4	94188449	*	R	0.609756	6.10938
4_94188548_G_A	rs7680953	4	94188548	G	A	0.0048	1.005	0.989	1.021	0.4616	10	rs7680953	0.5577	4	94188548	A	G	0.4616	1.005	0.989	1.021	0.0048	0.0082	85934	401577	4	94188548	4	94188548	*	rs7680953	R	4	95109699	chr4:95109699	rs7680953	a	g	0.4658	-0.0392	0.0064	8.377e-10	95109699	94188548	4	94188548	4	94188548	*	R	0.585366	-6.125
4_94188962_A_G	rs6532472	4	94188962	A	G	0.0051	1.00503	0.98912	1.02145	0.462	11	rs6532472	0.5288	4	94188962	A	G	0.538	0.995	0.979	1.011	-0.0051	0.0082	85934	401577	4	94188962	4	94188962	*	rs6532472	R	4	95110113	chr4:95110113	rs6532472	a	g	0.5342	0.0393	0.0064	7.59e-10	95110113	94188962	4	94188962	4	94188962	*	R	0.621951	6.14062
4_94189746_A_T	rs10516947	4	94189746	A	T	0.005	1.00503	0.98912	1.02145	0.4616	6	rs10516947	0.5365	4	94189746	A	T	0.5384	0.995	0.979	1.011	-0.005	0.0082	85934	401577	4	94189746	4	94189746	*	rs10516947	W	4	95110897	chr4:95110897	rs10516947	a	t	0.5342	0.0392	0.0064	8.377e-10	95110897	94189746	4	94189746	4	94189746	*	W	0.609756	6.125
4_94190673_A_G	rs72665627	4	94190673	A	G	0.005	1.00503	0.98912	1.02145	0.4616	11	rs72665627	0.5386	4	94190673	A	G	0.5384	0.995	0.979	1.011	-0.005	0.0082	85934	401577	4	94190673	4	94190673	*	rs72665627	R	4	95111824	chr4:95111824	rs72665627	a	g	0.5342	0.0393	0.0064	7.59e-10	95111824	94190673	4	94190673	4	94190673	*	R	0.609756	6.14062
4_94190905_T_C	rs17302467	4	94190905	T	C	0.0049	1.00503	0.98912	1.02145	0.4616	11	rs17302467	0.5457	4	94190905	T	C	0.5384	0.995	0.979	1.011	-0.0049	0.0082	85934	401577	4	94190905	4	94190905	*	rs17302467	Y	4	95112056	chr4:95112056	rs17302467	t	c	0.5342	0.0392	0.0064	8.377e-10	95112056	94190905	4	94190905	4	94190905	*	Y	0.597561	6.125
4_94191009_T_A	rs72665629	4	94191009	T	A	0.0049	1.005	0.989	1.021	0.4616	5	rs72665629	0.5477	4	94191009	A	T	0.4616	1.005	0.989	1.021	0.0049	0.0082	85934	401577	4	94191009	4	94191009	*	rs72665629	W	4	95112160	chr4:95112160	rs72665629	a	t	0.4658	-0.0393	0.0064	7.59e-10	95112160	94191009	4	94191009	4	94191009	*	W	0.597561	-6.14062
4_94191152_C_T	rs6857967	4	94191152	C	T	0.0048	1.005	0.989	1.021	0.4655	10	rs6857967	0.5529	4	94191152	T	C	0.4655	1.005	0.989	1.021	0.0048	0.0082	85934	401577	4	94191152	4	94191152	*	rs6857967	Y	4	95112303	chr4:95112303	rs6857967	t	c	0.4684	-0.0389	0.0064	1.125e-09	95112303	94191152	4	94191152	4	94191152	*	Y	0.585366	-6.07812
4_94191167_G_C	rs6858342	4	94191167	G	C	0.0048	1.005	0.989	1.021	0.4616	5	rs6858342	0.553	4	94191167	C	G	0.4616	1.005	0.989	1.021	0.0048	0.0082	85934	401577	4	94191167	4	94191167	*	rs6858342	S	4	95112318	chr4:95112318	rs6858342	c	g	0.4659	-0.0392	0.0064	8.377e-10	95112318	94191167	4	94191167	4	94191167	*	S	0.585366	-6.125
4_94191414_A_G	rs6858265	4	94191414	A	G	0.0049	1.00503	0.98912	1.02145	0.4616	11	rs6858265	0.5489	4	94191414	A	G	0.5384	0.995	0.979	1.011	-0.0049	0.0082	85934	401577	4	94191414	4	94191414	*	rs6858265	V	4	95112565	chr4:95112565	rs6858265	a	g	0.5342	0.0392	0.0064	8.377e-10	95112565	94191414	4	94191414	4	94191414	*	V	0.597561	6.125
4_94191788_G_T	rs7654565	4	94191788	G	T	0.0049	1.005	0.989	1.021	0.4616	10	rs7654565	0.5485	4	94191788	T	G	0.4616	1.005	0.989	1.021	0.0049	0.0082	85934	401577	4	94191788	4	94191788	*	rs7654565	K	4	95112939	chr4:95112939	rs7654565	t	g	0.4658	-0.0392	0.0064	8.377e-10	95112939	94191788	4	94191788	4	94191788	*	K	0.597561	-6.125
4_94192078_A_G	rs4560373	4	94192078	A	G	0.0049	1.00503	0.98912	1.02145	0.4616	11	rs4560373	0.5512	4	94192078	A	G	0.5384	0.995	0.979	1.011	-0.0049	0.0082	85934	401577	4	94192078	4	94192078	*	rs4560373	R	4	95113229	chr4:95113229	rs4560373	a	g	0.5342	0.0392	0.0064	8.377e-10	95113229	94192078	4	94192078	4	94192078	*	R	0.597561	6.125
4_94193243_G_A	rs17374832	4	94193243	G	A	0.0047	1.005	0.989	1.021	0.4621	10	rs17374832	0.568	4	94193243	A	G	0.4621	1.005	0.989	1.021	0.0047	0.0082	85934	401577	4	94193243	4	94193243	*	rs17374832	R	4	95114394	chr4:95114394	rs17374832	a	g	0.4658	-0.0392	0.0064	8.377e-10	95114394	94193243	4	94193243	4	94193243	*	R	0.573171	-6.125
4_94193421_G_T	rs28408270	4	94193421	G	T	0.0043	1.004	0.988	1.021	0.4615	10	rs28408270	0.6002	4	94193421	T	G	0.4615	1.004	0.988	1.021	0.0043	0.0082	85934	401577	4	94193421	4	94193421	*	rs28408270	K	4	95114572	chr4:95114572	rs28408270	t	g	0.4657	-0.0391	0.0064	9.243e-10	95114572	94193421	4	94193421	4	94193421	*	K	0.52439	-6.10938
4_94193769_T_C	rs12507575	4	94193769	T	C	0.0047	1.00503	0.98912	1.02145	0.4621	11	rs12507575	0.5629	4	94193769	T	C	0.5379	0.995	0.979	1.011	-0.0047	0.0082	85934	401577	4	94193769	4	94193769	*	rs12507575	Y	4	95114920	chr4:95114920	rs12507575	t	c	0.5342	0.0392	0.0064	8.377e-10	95114920	94193769	4	94193769	4	94193769	*	Y	0.573171	6.125
4_94193946_A_G	rs4693001	4	94193946	A	G	0.0047	1.00503	0.98912	1.02145	0.4621	11	rs4693001	0.5675	4	94193946	A	G	0.5379	0.995	0.979	1.011	-0.0047	0.0082	85934	401577	4	94193946	4	94193946	*	rs4693001	R	4	95115097	chr4:95115097	rs4693001	a	g	0.5342	0.0392	0.0064	8.377e-10	95115097	94193946	4	94193946	4	94193946	*	R	0.573171	6.125
4_94194151_A_G	rs4693002	4	94194151	A	G	0.003	1.00301	0.987167	1.01937	0.4768	11	rs4693002	0.7125	4	94194151	A	G	0.5232	0.997	0.981	1.013	-0.003	0.0081	85934	401577	4	94194151	4	94194151	*	rs4693002	R	4	95115302	chr4:95115302	rs4693002	a	g	0.5199	0.0383	0.0064	2.014e-09	95115302	94194151	4	94194151	4	94194151	*	R	0.37037	5.98438
4_94195224_A_G	rs1961303	4	94195224	A	G	0.0047	1.00503	0.98912	1.02145	0.4621	11	rs1961303	0.5646	4	94195224	A	G	0.5379	0.995	0.979	1.011	-0.0047	0.0082	85934	401577	4	94195224	4	94195224	*	rs1961303	R	4	95116375	chr4:95116375	rs1961303	a	g	0.5341	0.0392	0.0064	8.377e-10	95116375	94195224	4	94195224	4	94195224	*	R	0.573171	6.125
4_94205576_G_A	rs150064496	4	94205576	G	A	0.0049	1.005	0.929	1.087	0.0137	10	rs150064496	0.9018	4	94205576	A	G	0.0137	1.005	0.929	1.087	0.0049	0.04	85771	401172	4	94205576	4	94205576	*	rs150064496	R	4	95126727	chr4:95126727	rs150064496	a	g	0.0152	0.1113	0.0299	0.0002017	95126727	94205576	4	94205576	4	94205576	*	R	0.1225	3.72241
4_94206565_T_A	rs6817795	4	94206565	T	A	0.0046	1.005	0.989	1.021	0.466	5	rs6817795	0.5724	4	94206565	A	T	0.466	1.005	0.989	1.021	0.0046	0.0082	85934	401577	4	94206565	4	94206565	*	rs6817795	W	4	95127716	chr4:95127716	rs6817795	a	t	0.4683	-0.0389	0.0064	1.125e-09	95127716	94206565	4	94206565	4	94206565	*	W	0.560976	-6.07812
4_94208087_T_C	rs2276910	4	94208087	T	C	0.0047	1.00503	0.988142	1.02145	0.5807	11	rs2276910	0.5684	4	94208087	T	C	0.4193	0.995	0.979	1.012	-0.0047	0.0083	85934	401577	4	94208087	4	94208087	*	rs2276910	Y	4	95129238	chr4:95129238	rs2276910	t	c	0.4162	0.0339	0.0065	1.768e-07	95129238	94208087	4	94208087	4	94208087	*	Y	0.566265	5.21538
4_94212090_C_A	rs4693375	4	94212090	C	A	0.0044	1.004	0.988	1.021	0.4656	10	rs4693375	0.5866	4	94212090	A	C	0.4656	1.004	0.988	1.021	0.0044	0.0082	85934	401577	4	94212090	4	94212090	*	rs4693375	M	4	95133241	chr4:95133241	rs4693375	a	c	0.4683	-0.0386	0.0064	1.506e-09	95133241	94212090	4	94212090	4	94212090	*	M	0.536585	-6.03125
4_94212725_T_A	rs9307136	4	94212725	T	A	0.0045	1.005	0.988	1.021	0.4657	5	rs9307136	0.5773	4	94212725	A	T	0.4657	1.005	0.988	1.021	0.0045	0.0082	85934	401577	4	94212725	4	94212725	*	rs9307136	W	4	95133876	chr4:95133876	rs9307136	a	t	0.4684	-0.0384	0.0064	1.828e-09	95133876	94212725	4	94212725	4	94212725	*	W	0.54878	-6
4_94214561_T_C	rs9307137	4	94214561	T	C	0.0057	1.00604	0.990099	1.02249	0.4715	11	rs9307137	0.4887	4	94214561	T	C	0.5285	0.994	0.978	1.01	-0.0057	0.0082	85934	401577	4	94214561	4	94214561	*	rs9307137	Y	4	95135712	chr4:95135712	rs9307137	t	c	0.5302	0.0382	0.0064	2.217e-09	95135712	94214561	4	94214561	4	94214561	*	Y	0.695122	5.96875
4_94215013_C_T	rs7654919	4	94215013	C	T	0.0051	1.005	0.989	1.021	0.4672	10	rs7654919	0.5351	4	94215013	T	C	0.4672	1.005	0.989	1.021	0.0051	0.0081	85934	401577	4	94215013	4	94215013	*	rs7654919	Y	4	95136164	chr4:95136164	rs7654919	t	c	0.4688	-0.0386	0.0064	1.506e-09	95136164	94215013	4	94215013	4	94215013	*	Y	0.62963	-6.03125
4_94215361_G_A	rs11943926	4	94215361	G	A	0.0044	1.004	0.988	1.021	0.4652	10	rs11943926	0.5854	4	94215361	A	G	0.4652	1.004	0.988	1.021	0.0044	0.0082	85934	401577	4	94215361	4	94215361	*	rs11943926	R	4	95136512	chr4:95136512	rs11943926	a	g	0.4673	-0.0382	0.0064	2.217e-09	95136512	94215361	4	94215361	4	94215361	*	R	0.536585	-5.96875
4_94215479_G_C	rs28696050	4	94215479	G	C	0.0047	1.005	0.987	1.023	0.2832	5	rs28696050	0.6036	4	94215479	C	G	0.2832	1.005	0.987	1.023	0.0047	0.009	85934	401577	4	94215479	4	94215479	*	rs28696050	S	4	95136630	chr4:95136630	rs28696050	c	g	0.2825	-0.0292	0.0071	4.109e-05	95136630	94215479	4	94215479	4	94215479	*	S	0.522222	-4.11268
4_94216391_G_C	rs2632417	4	94216391	G	C	0.0036	1.004	0.988	1.02	0.5748	5	rs2632417	0.6652	4	94216391	C	G	0.5748	1.004	0.988	1.02	0.0036	0.0082	85934	401577	4	94216391	4	94216391	*	rs2632417	S	4	95137542	chr4:95137542	rs2632417	c	g	0.5823	-0.0342	0.0065	1.376e-07	95137542	94216391	4	94216391	4	94216391	*	S	0.439024	-5.26154
4_94218447_G_C	rs282450	4	94218447	G	C	0.0037	1.004	0.988	1.02	0.5732	5	rs282450	0.6492	4	94218447	C	G	0.5732	1.004	0.988	1.02	0.0037	0.0082	85934	401577	4	94218447	4	94218447	*	rs282450	S	4	95139598	chr4:95139598	rs282450	c	g	0.5808	-0.034	0.0065	1.627e-07	95139598	94218447	4	94218447	4	94218447	*	S	0.45122	-5.23077
4_94220274_A_G	rs282447	4	94220274	A	G	0.0037	1.00402	0.988142	1.02041	0.5749	11	rs282447	0.6556	4	94220274	A	G	0.4251	0.996	0.98	1.012	-0.0037	0.0082	85934	401577	4	94220274	4	94220274	*	rs282447	R	4	95141425	chr4:95141425	rs282447	a	g	0.4177	0.0342	0.0065	1.376e-07	95141425	94220274	4	94220274	4	94220274	*	R	0.45122	5.26154
4_94222333_A_G	rs2664881	4	94222333	A	G	0.0037	1.00402	0.988142	1.02041	0.575	11	rs2664881	0.6497	4	94222333	A	G	0.425	0.996	0.98	1.012	-0.0037	0.0082	85934	401577	4	94222333	4	94222333	*	rs2664881	R	4	95143484	chr4:95143484	rs2664881	a	g	0.4177	0.0343	0.0065	1.265e-07	95143484	94222333	4	94222333	4	94222333	*	R	0.45122	5.27692
4_94223026_T_A	rs2664880	4	94223026	T	A	0.0038	1.004	0.988	1.02	0.575	5	rs2664880	0.6464	4	94223026	A	T	0.575	1.004	0.988	1.02	0.0038	0.0082	85934	401577	4	94223026	4	94223026	*	rs2664880	W	4	95144177	chr4:95144177	rs2664880	a	t	0.5823	-0.0343	0.0065	1.265e-07	95144177	94223026	4	94223026	4	94223026	*	W	0.463415	-5.27692
4_94224318_A_G	rs4693003	4	94224318	A	G	0.0037	1.00402	0.988142	1.02041	0.575	11	rs4693003	0.6554	4	94224318	A	G	0.425	0.996	0.98	1.012	-0.0037	0.0082	85934	401577	4	94224318	4	94224318	*	rs4693003	R	4	95145469	chr4:95145469	rs4693003	a	g	0.4176	0.0343	0.0065	1.265e-07	95145469	94224318	4	94224318	4	94224318	*	R	0.45122	5.27692
4_94224891_C_T	rs11097406	4	94224891	C	T	0.0046	1.005	0.987	1.023	0.2831	10	rs11097406	0.6098	4	94224891	T	C	0.2831	1.005	0.987	1.023	0.0046	0.0091	85934	401577	4	94224891	4	94224891	*	rs11097406	Y	4	95146042	chr4:95146042	rs11097406	t	c	0.2825	-0.0293	0.0071	3.867e-05	95146042	94224891	4	94224891	4	94224891	*	Y	0.505495	-4.12676
4_94224984_G_C	rs11097407	4	94224984	G	C	0.0044	1.004	0.987	1.022	0.2834	5	rs11097407	0.6237	4	94224984	C	G	0.2834	1.004	0.987	1.022	0.0044	0.009	85934	401577	4	94224984	4	94224984	*	rs11097407	S	4	95146135	chr4:95146135	rs11097407	c	g	0.2826	-0.0292	0.0071	4.109e-05	95146135	94224984	4	94224984	4	94224984	*	S	0.488889	-4.11268
4_94225801_G_A	rs2664872	4	94225801	G	A	0.0037	1.004	0.988	1.02	0.575	10	rs2664872	0.6515	4	94225801	A	G	0.575	1.004	0.988	1.02	0.0037	0.0082	85934	401577	4	94225801	4	94225801	*	rs2664872	R	4	95146952	chr4:95146952	rs2664872	a	g	0.5824	-0.0343	0.0065	1.265e-07	95146952	94225801	4	94225801	4	94225801	*	R	0.45122	-5.27692
4_94226676_G_C	rs3113863	4	94226676	G	C	0.0037	1.004	0.988	1.02	0.5733	5	rs3113863	0.6556	4	94226676	C	G	0.5733	1.004	0.988	1.02	0.0037	0.0082	85934	401577	4	94226676	4	94226676	*	rs3113863	S	4	95147827	chr4:95147827	rs3113863	c	g	0.5809	-0.034	0.0065	1.627e-07	95147827	94226676	4	94226676	4	94226676	*	S	0.45122	-5.23077
4_94226891_G_A	rs4558832	4	94226891	G	A	0.0037	1.004	0.988	1.02	0.575	10	rs4558832	0.6569	4	94226891	A	G	0.575	1.004	0.988	1.02	0.0037	0.0082	85934	401577	4	94226891	4	94226891	*	rs4558832	R	4	95148042	chr4:95148042	rs4558832	a	g	0.5824	-0.0343	0.0065	1.265e-07	95148042	94226891	4	94226891	4	94226891	*	R	0.45122	-5.27692
4_94228168_G_T	rs2632412	4	94228168	G	T	0.0032	1.003	0.987	1.02	0.5894	10	rs2632412	0.6996	4	94228168	T	G	0.5894	1.003	0.987	1.02	0.0032	0.0083	85934	401577	4	94228168	4	94228168	*	rs2632412	K	4	95149319	chr4:95149319	rs2632412	t	g	0.5939	-0.0339	0.0065	1.768e-07	95149319	94228168	4	94228168	4	94228168	*	K	0.385542	-5.21538
4_94228283_G_A	rs2632411	4	94228283	G	A	0.004	1.004	0.988	1.02	0.5752	10	rs2632411	0.6307	4	94228283	A	G	0.5752	1.004	0.988	1.02	0.004	0.0082	85934	401577	4	94228283	4	94228283	*	rs2632411	R	4	95149434	chr4:95149434	rs2632411	a	g	0.5824	-0.0344	0.0065	1.163e-07	95149434	94228283	4	94228283	4	94228283	*	R	0.487805	-5.29231
4_94228356_A_T	rs2632410	4	94228356	A	T	0.0037	1.00402	0.988142	1.02041	0.575	6	rs2632410	0.6518	4	94228356	A	T	0.425	0.996	0.98	1.012	-0.0037	0.0082	85934	401577	4	94228356	4	94228356	*	rs2632410	W	4	95149507	chr4:95149507	rs2632410	a	t	0.4176	0.0344	0.0065	1.163e-07	95149507	94228356	4	94228356	4	94228356	*	W	0.45122	5.29231
4_94229654_A_C	rs10030586	4	94229654	A	C	0.0039	1.00402	0.988142	1.02041	0.5752	11	rs10030586	0.6371	4	94229654	A	C	0.4248	0.996	0.98	1.012	-0.0039	0.0082	85934	401577	4	94229654	4	94229654	*	rs10030586	M	4	95150805	chr4:95150805	rs10030586	a	c	0.4175	0.0343	0.0065	1.265e-07	95150805	94229654	4	94229654	4	94229654	*	M	0.47561	5.27692
4_94231064_T_G	rs2632405	4	94231064	T	G	0.0037	1.00402	0.988142	1.02041	0.5733	11	rs2632405	0.6543	4	94231064	T	G	0.4267	0.996	0.98	1.012	-0.0037	0.0082	85934	401577	4	94231064	4	94231064	*	rs2632405	K	4	95152215	chr4:95152215	rs2632405	t	g	0.4191	0.0342	0.0065	1.376e-07	95152215	94231064	4	94231064	4	94231064	*	K	0.45122	5.26154
4_94232680_T_C	rs2664894	4	94232680	T	C	0.0036	1.00402	0.987167	1.01937	0.575	11	rs2664894	0.6597	4	94232680	T	C	0.425	0.996	0.981	1.013	-0.0036	0.0082	85934	401577	4	94232680	4	94232680	*	rs2664894	Y	4	95153831	chr4:95153831	rs2664894	t	c	0.4176	0.0343	0.0065	1.265e-07	95153831	94232680	4	94232680	4	94232680	*	Y	0.439024	5.27692
4_94234354_C_T	rs17309887	4	94234354	C	T	-0.0049	0.995	0.979	1.012	0.3582	10	rs17309887	0.5627	4	94234354	T	C	0.3582	0.995	0.979	1.012	-0.0049	0.0085	85934	401577	4	94234354	4	94234354	*	rs17309887	Y	4	95155505	chr4:95155505	rs17309887	t	c	0.3642	0.0333	0.0066	4.457e-07	95155505	94234354	4	94234354	4	94234354	*	Y	-0.576471	5.04545
4_94235414_A_G	rs2865345	4	94235414	A	G	0.0043	1.00402	0.988142	1.02041	0.5762	11	rs2865345	0.6007	4	94235414	A	G	0.4238	0.996	0.98	1.012	-0.0043	0.0082	85934	401577	4	94235414	4	94235414	*	rs2865345	R	4	95156565	chr4:95156565	rs2865345	a	g	0.4192	0.0334	0.0067	6.217e-07	95156565	94235414	4	94235414	4	94235414	*	R	0.52439	4.98507
4_94236005_A_G	rs4235050	4	94236005	A	G	0.0037	1.00402	0.988142	1.02041	0.575	11	rs4235050	0.6567	4	94236005	A	G	0.425	0.996	0.98	1.012	-0.0037	0.0082	85934	401577	4	94236005	4	94236005	*	rs4235050	R	4	95157156	chr4:95157156	rs4235050	a	g	0.4176	0.0343	0.0065	1.265e-07	95157156	94236005	4	94236005	4	94236005	*	R	0.45122	5.27692
4_94236089_A_G	rs4693376	4	94236089	A	G	0.005	1.00503	0.98912	1.02145	0.5808	11	rs4693376	0.544	4	94236089	A	G	0.4192	0.995	0.979	1.011	-0.005	0.0082	85934	401577	4	94236089	4	94236089	*	rs4693376	R	4	95157240	chr4:95157240	rs4693376	a	g	0.4161	0.0339	0.0065	1.768e-07	95157240	94236089	4	94236089	4	94236089	*	R	0.609756	5.21538
4_94237344_G_T	rs10016806	4	94237344	G	T	0.0037	1.004	0.988	1.02	0.575	10	rs10016806	0.656	4	94237344	T	G	0.575	1.004	0.988	1.02	0.0037	0.0082	85934	401577	4	94237344	4	94237344	*	rs10016806	K	4	95158495	chr4:95158495	rs10016806	t	g	0.5824	-0.0343	0.0065	1.265e-07	95158495	94237344	4	94237344	4	94237344	*	K	0.45122	-5.27692
4_94238210_A_G	rs62320427	4	94238210	A	G	-0.005	0.995025	0.978474	1.01215	0.3583	11	rs62320427	0.5556	4	94238210	A	G	0.6417	1.005	0.988	1.022	0.005	0.0085	85934	401577	4	94238210	4	94238210	*	rs62320427	R	4	95159361	chr4:95159361	rs62320427	a	g	0.6355	-0.0337	0.0066	3.239e-07	95159361	94238210	4	94238210	4	94238210	*	R	-0.588235	-5.10606
4_94241274_G_A	rs12511433	4	94241274	G	A	0.0049	1.005	0.989	1.021	0.5762	10	rs12511433	0.5548	4	94241274	A	G	0.5762	1.005	0.989	1.021	0.0049	0.0082	85934	401577	4	94241274	4	94241274	*	rs12511433	R	4	95162425	chr4:95162425	rs12511433	a	g	0.5816	-0.0341	0.0065	1.497e-07	95162425	94241274	4	94241274	4	94241274	*	R	0.597561	-5.24615
4_94244511_T_C	rs11097408	4	94244511	T	C	0.005	1.00503	0.98912	1.02145	0.5768	11	rs11097408	0.5443	4	94244511	T	C	0.4232	0.995	0.979	1.011	-0.005	0.0082	85934	401577	4	94244511	4	94244511	*	rs11097408	Y	4	95165662	chr4:95165662	rs11097408	t	c	0.4183	0.0339	0.0065	1.768e-07	95165662	94244511	4	94244511	4	94244511	*	Y	0.609756	5.21538
4_94245936_A_G	rs28522293	4	94245936	A	G	0.004	1.00402	0.988142	1.02041	0.5742	11	rs28522293	0.6275	4	94245936	A	G	0.4258	0.996	0.98	1.012	-0.004	0.0082	85934	401577	4	94245936	4	94245936	*	rs28522293	R	4	95167087	chr4:95167087	rs28522293	a	g	0.4198	0.0344	0.0065	1.163e-07	95167087	94245936	4	94245936	4	94245936	*	R	0.487805	5.29231
4_94245936_A_G	rs28522293	4	94245936	A	G	0.004	1.00402	0.988142	1.02041	0.5742	11	rs28522293	0.6275	4	94245936	A	G	0.4258	0.996	0.98	1.012	-0.004	0.0082	85934	401577	4	94245936	4	94245936	*	rs879574286	M	4	95167087	chr4:95167087	rs28522293	a	g	0.4198	0.0344	0.0065	1.163e-07	95167087	94245936	4	94245936	4	94245936	*	M	0.487805	5.29231
4_94245937_A_C	rs28701470	4	94245937	A	C	0.004	1.00402	0.988142	1.02041	0.5742	11	rs28701470	0.6251	4	94245937	A	C	0.4258	0.996	0.98	1.012	-0.004	0.0082	85934	401577	4	94245937	4	94245937	*	rs28701470	M	4	95167088	chr4:95167088	rs28701470	a	c	0.4198	0.0344	0.0065	1.163e-07	95167088	94245937	4	94245937	4	94245937	*	M	0.487805	5.29231
4_94246600_G_A	rs13435702	4	94246600	G	A	0.0043	1.004	0.988	1.021	0.5749	10	rs13435702	0.602	4	94246600	A	G	0.5749	1.004	0.988	1.021	0.0043	0.0082	85934	401577	4	94246600	4	94246600	*	rs13435702	R	4	95167751	chr4:95167751	rs13435702	a	g	0.5813	-0.0343	0.0065	1.265e-07	95167751	94246600	4	94246600	4	94246600	*	R	0.52439	-5.27692
4_94246868_T_C	rs13434570	4	94246868	T	C	0.0036	1.00402	0.987167	1.01937	0.5736	11	rs13434570	0.6625	4	94246868	T	C	0.4264	0.996	0.981	1.013	-0.0036	0.0082	85934	401577	4	94246868	4	94246868	*	rs13434570	Y	4	95168019	chr4:95168019	rs13434570	t	c	0.4191	0.0341	0.0065	1.497e-07	95168019	94246868	4	94246868	4	94246868	*	Y	0.439024	5.24615
4_94247401_A_T	rs4693378	4	94247401	A	T	0.0036	1.00402	0.987167	1.01937	0.5736	6	rs4693378	0.6589	4	94247401	A	T	0.4264	0.996	0.981	1.013	-0.0036	0.0082	85934	401577	4	94247401	4	94247401	*	rs4693378	W	4	95168552	chr4:95168552	rs4693378	a	t	0.4191	0.0341	0.0065	1.497e-07	95168552	94247401	4	94247401	4	94247401	*	W	0.439024	5.24615
4_94248531_G_T	rs10034781	4	94248531	G	T	0.0051	1.005	0.989	1.021	0.5796	10	rs10034781	0.5386	4	94248531	T	G	0.5796	1.005	0.989	1.021	0.0051	0.0082	85934	401577	4	94248531	4	94248531	*	rs10034781	K	4	95169682	chr4:95169682	rs10034781	t	g	0.5825	-0.0338	0.0065	1.922e-07	95169682	94248531	4	94248531	4	94248531	*	K	0.621951	-5.2
4_94252099_G_C	rs10000247	4	94252099	G	C	0.0039	1.004	0.988	1.02	0.5737	5	rs10000247	0.6368	4	94252099	C	G	0.5737	1.004	0.988	1.02	0.0039	0.0082	85934	401577	4	94252099	4	94252099	*	rs10000247	S	4	95173250	chr4:95173250	rs10000247	c	g	0.581	-0.0342	0.0065	1.376e-07	95173250	94252099	4	94252099	4	94252099	*	S	0.47561	-5.26154
4_94252628_T_C	rs7439869	4	94252628	T	C	0.0043	1.00402	0.988142	1.02041	0.5825	11	rs7439869	0.6056	4	94252628	T	C	0.4175	0.996	0.98	1.012	-0.0043	0.0082	85934	401577	4	94252628	4	94252628	*	rs7439869	Y	4	95173779	chr4:95173779	rs7439869	t	c	0.4155	0.0337	0.0065	2.088e-07	95173779	94252628	4	94252628	4	94252628	*	Y	0.52439	5.18462
4_94254531_G_A	rs7685121	4	94254531	G	A	0.004	1.004	0.988	1.02	0.5736	10	rs7685121	0.6287	4	94254531	A	G	0.5736	1.004	0.988	1.02	0.004	0.0082	85934	401577	4	94254531	4	94254531	*	rs7685121	R	4	95175682	chr4:95175682	rs7685121	a	g	0.5809	-0.0341	0.0065	1.497e-07	95175682	94254531	4	94254531	4	94254531	*	R	0.487805	-5.24615
4_94257438_C_T	rs7657789	4	94257438	C	T	0.0037	1.004	0.988	1.02	0.5732	10	rs7657789	0.6485	4	94257438	T	C	0.5732	1.004	0.988	1.02	0.0037	0.0082	85934	401577	4	94257438	4	94257438	*	rs7657789	Y	4	95178589	chr4:95178589	rs7657789	t	c	0.5807	-0.0339	0.0065	1.768e-07	95178589	94257438	4	94257438	4	94257438	*	Y	0.45122	-5.21538
4_94258144_A_G	rs10024642	4	94258144	A	G	0.0051	1.00503	0.98912	1.02145	0.579	11	rs10024642	0.5335	4	94258144	A	G	0.421	0.995	0.979	1.011	-0.0051	0.0082	85934	401577	4	94258144	4	94258144	*	rs10024642	R	4	95179295	chr4:95179295	rs10024642	a	g	0.4145	0.0287	0.0068	2.475e-05	95179295	94258144	4	94258144	4	94258144	*	R	0.621951	4.22059
4_94261849_G_A	rs1565062	4	94261849	G	A	0.0049	1.005	0.989	1.021	0.5762	10	rs1565062	0.5507	4	94261849	A	G	0.5762	1.005	0.989	1.021	0.0049	0.0082	85934	401577	4	94261849	4	94261849	*	rs1565062	R	4	95183000	chr4:95183000	rs1565062	a	g	0.5815	-0.034	0.0065	1.627e-07	95183000	94261849	4	94261849	4	94261849	*	R	0.597561	-5.23077
4_94263597_G_A	rs7697827	4	94263597	G	A	0.005	1.005	0.989	1.021	0.5794	10	rs7697827	0.5416	4	94263597	A	G	0.5794	1.005	0.989	1.021	0.005	0.0082	85934	401577	4	94263597	4	94263597	*	rs7697827	R	4	95184748	chr4:95184748	rs7697827	a	g	0.5824	-0.0337	0.0065	2.088e-07	95184748	94263597	4	94263597	4	94263597	*	R	0.609756	-5.18462
4_94271310_C_A	rs6532476	4	94271310	C	A	0.0041	1.004	0.988	1.02	0.574	10	rs6532476	0.6175	4	94271310	A	C	0.574	1.004	0.988	1.02	0.0041	0.0082	85934	401577	4	94271310	4	94271310	*	rs6532476	M	4	95192461	chr4:95192461	rs6532476	a	c	0.5809	-0.0341	0.0065	1.497e-07	95192461	94271310	4	94271310	4	94271310	*	M	0.5	-5.24615
4_94275959_G_A	rs13131414	4	94275959	G	A	0.004	1.004	0.985	1.023	0.2442	10	rs13131414	0.6764	4	94275959	A	G	0.2442	1.004	0.985	1.023	0.004	0.0095	85934	401577	4	94275959	4	94275959	*	rs13131414	R	4	95197110	chr4:95197110	rs13131414	a	g	0.2427	0.0301	0.0075	6.53e-05	95197110	94275959	4	94275959	4	94275959	*	R	0.421053	4.01333
4_94276369_C_T	rs6823404	4	94276369	C	T	0.0042	1.004	0.988	1.02	0.5697	10	rs6823404	0.6115	4	94276369	T	C	0.5697	1.004	0.988	1.02	0.0042	0.0082	85934	401577	4	94276369	4	94276369	*	rs6823404	Y	4	95197520	chr4:95197520	rs6823404	t	c	0.5786	-0.0344	0.0065	1.163e-07	95197520	94276369	4	94276369	4	94276369	*	Y	0.512195	-5.29231
4_94279922_T_C	rs13135767	4	94279922	T	C	0.0047	1.00503	0.98912	1.02145	0.5748	11	rs13135767	0.5672	4	94279922	T	C	0.4252	0.995	0.979	1.011	-0.0047	0.0082	85934	401577	4	94279922	4	94279922	*	rs13135767	Y	4	95201073	chr4:95201073	rs13135767	t	c	0.4187	0.0345	0.0065	1.069e-07	95201073	94279922	4	94279922	4	94279922	*	Y	0.573171	5.30769
4_94279922_T_C	rs13135767	4	94279922	T	C	0.0047	1.00503	0.98912	1.02145	0.5748	11	rs13135767	0.5672	4	94279922	T	C	0.4252	0.995	0.979	1.011	-0.0047	0.0082	85934	401577	4	94279922	4	94279922	*	rs879638729	R	4	95201073	chr4:95201073	rs13135767	t	c	0.4187	0.0345	0.0065	1.069e-07	95201073	94279922	4	94279922	4	94279922	*	R	0.573171	5.30769
4_94285704_A_T	rs4693381	4	94285704	A	T	0.0042	1.00402	0.988142	1.02041	0.5736	6	rs4693381	0.6054	4	94285704	A	T	0.4264	0.996	0.98	1.012	-0.0042	0.0082	85934	401577	4	94285704	4	94285704	*	rs4693381	W	4	95206855	chr4:95206855	rs4693381	a	t	0.4191	0.0341	0.0065	1.497e-07	95206855	94285704	4	94285704	4	94285704	*	W	0.512195	5.24615
4_94290459_T_C	rs8336	4	94290459	T	C	0.0048	1.00503	0.98912	1.02145	0.5761	11	rs8336	0.5607	4	94290459	T	C	0.4239	0.995	0.979	1.011	-0.0048	0.0082	85934	401577	4	94290459	4	94290459	*	rs8336	Y	4	95211610	chr4:95211610	rs8336	t	c	0.4186	0.0342	0.0065	1.376e-07	95211610	94290459	4	94290459	4	94290459	*	Y	0.585366	5.26154
4_94291662_A_T	rs2865350	4	94291662	A	T	0.0033	1.00301	0.987167	1.01937	0.5893	6	rs2865350	0.6895	4	94291662	A	T	0.4107	0.997	0.981	1.013	-0.0033	0.0083	85934	401577	4	94291662	4	94291662	*	rs2865350	W	4	95212813	chr4:95212813	rs2865350	a	t	0.4065	0.0338	0.0065	1.922e-07	95212813	94291662	4	94291662	4	94291662	*	W	0.39759	5.2
4_94292632_T_G	rs6840674	4	94292632	T	G	0.0049	1.00503	0.98912	1.02145	0.5795	11	rs6840674	0.5539	4	94292632	T	G	0.4205	0.995	0.979	1.011	-0.0049	0.0082	85934	401577	4	94292632	4	94292632	*	rs6840674	D	4	95213783	chr4:95213783	rs6840674	t	g	0.4177	0.0338	0.0065	1.922e-07	95213783	94292632	4	94292632	4	94292632	*	D	0.597561	5.2
4_94295629_T_C	rs9884431	4	94295629	T	C	0.0042	1.00402	0.988142	1.02041	0.5733	11	rs9884431	0.6076	4	94295629	T	C	0.4267	0.996	0.98	1.012	-0.0042	0.0082	85934	401577	4	94295629	4	94295629	*	rs9884431	Y	4	95216780	chr4:95216780	rs9884431	t	c	0.4199	0.0344	0.0065	1.163e-07	95216780	94295629	4	94295629	4	94295629	*	Y	0.512195	5.29231
4_94295672_A_G	rs13111083	4	94295672	A	G	0.005	1.00503	0.98912	1.02145	0.5754	11	rs13111083	0.545	4	94295672	A	G	0.4246	0.995	0.979	1.011	-0.005	0.0082	85934	401577	4	94295672	4	94295672	*	rs13111083	R	4	95216823	chr4:95216823	rs13111083	a	g	0.4194	0.0347	0.0065	9.021e-08	95216823	94295672	4	94295672	4	94295672	*	R	0.609756	5.33846
4_94298706_A_G	rs74768086	4	94298706	A	G	-0.0155	0.984252	0.951475	1.01833	0.066	11	rs74768086	0.3693	4	94298706	A	G	0.934	1.016	0.982	1.051	0.0155	0.0173	85934	401577	4	94298706	4	94298706	*	rs74768086	R	4	95219857	chr4:95219857	rs74768086	a	g	0.9376	0.0524	0.0143	0.0002592	95219857	94298706	4	94298706	4	94298706	*	R	-0.895954	3.66434
4_94301604_G_T	rs10856908	4	94301604	G	T	0.0048	1.005	0.989	1.021	0.5746	10	rs10856908	0.559	4	94301604	T	G	0.5746	1.005	0.989	1.021	0.0048	0.0082	85934	401577	4	94301604	4	94301604	*	rs10856908	D	4	95222755	chr4:95222755	rs10856908	t	g	0.5811	-0.0345	0.0065	1.069e-07	95222755	94301604	4	94301604	4	94301604	*	D	0.585366	-5.30769
4_94301844_G_A	rs6841121	4	94301844	G	A	0.0047	1.005	0.989	1.021	0.5747	10	rs6841121	0.5689	4	94301844	A	G	0.5747	1.005	0.989	1.021	0.0047	0.0082	85934	401577	4	94301844	4	94301844	*	rs6841121	R	4	95222995	chr4:95222995	rs6841121	a	g	0.5811	-0.0344	0.0065	1.163e-07	95222995	94301844	4	94301844	4	94301844	*	R	0.573171	-5.29231
4_94302547_T_C	rs10028613	4	94302547	T	C	0.003	1.00301	0.987167	1.01937	0.5894	11	rs10028613	0.7154	4	94302547	T	C	0.4106	0.997	0.981	1.013	-0.003	0.0083	85934	401577	4	94302547	4	94302547	*	rs10028613	Y	4	95223698	chr4:95223698	rs10028613	t	c	0.4064	0.0338	0.0065	1.922e-07	95223698	94302547	4	94302547	4	94302547	*	Y	0.361446	5.2
4_94303661_T_G	rs17021463	4	94303661	T	G	0.0044	1.00402	0.988142	1.02041	0.5767	11	rs17021463	0.5906	4	94303661	T	G	0.4233	0.996	0.98	1.012	-0.0044	0.0082	85934	401577	4	94303661	4	94303661	*	rs17021463	K	4	95224812	chr4:95224812	rs17021463	t	g	0.4185	0.0345	0.0065	1.069e-07	95224812	94303661	4	94303661	4	94303661	*	K	0.536585	5.30769
4_94307888_A_T	rs2016483	4	94307888	A	T	0.0009	1.001	0.985222	1.01729	0.5484	6	rs2016483	0.9126	4	94307888	A	T	0.4516	0.999	0.983	1.015	-0.0009	0.0082	85934	401577	4	94307888	4	94307888	*	rs2016483	W	4	95229039	chr4:95229039	rs2016483	a	t	0.4436	0.0337	0.0064	1.317e-07	95229039	94307888	4	94307888	4	94307888	*	W	0.109756	5.26562
4_94318632_T_C	rs36099342	4	94318632	T	C	-0.002	0.998004	0.982318	1.0142	0.4423	11	rs36099342	0.8071	4	94318632	T	C	0.5577	1.002	0.986	1.018	0.002	0.0082	85934	401577	4	94318632	4	94318632	*	rs36099342	Y	4	95239783	chr4:95239783	rs36099342	t	c	0.558	-0.0334	0.0064	1.7e-07	95239783	94318632	4	94318632	4	94318632	*	Y	-0.243902	-5.21875
4_94319902_C_G	rs7440008	4	94319902	C	G	-0.0018	0.998004	0.982318	1.0142	0.4467	6	rs7440008	0.8291	4	94319902	C	G	0.5533	1.002	0.986	1.018	0.0018	0.0082	85934	401577	4	94319902	4	94319902	*	rs7440008	V	4	95241053	chr4:95241053	rs7440008	c	g	0.5587	-0.029	0.0068	2.034e-05	95241053	94319902	4	94319902	4	94319902	*	V	-0.219512	-4.26471
4_94324376_C_T	rs13102926	4	94324376	C	T	-0.0022	0.998	0.982	1.014	0.4422	10	rs13102926	0.7864	4	94324376	T	C	0.4422	0.998	0.982	1.014	-0.0022	0.0082	85934	401577	4	94324376	4	94324376	*	rs13102926	Y	4	95245527	chr4:95245527	rs13102926	t	c	0.4419	0.0335	0.0064	1.562e-07	95245527	94324376	4	94324376	4	94324376	*	Y	-0.268293	5.23438
4_94327570_G_C	rs62320439	4	94327570	G	C	-0.0018	0.998	0.982	1.014	0.4422	5	rs62320439	0.8226	4	94327570	C	G	0.4422	0.998	0.982	1.014	-0.0018	0.0082	85934	401577	4	94327570	4	94327570	*	rs62320439	V	4	95248721	chr4:95248721	rs62320439	c	g	0.4415	0.0277	0.007	7.859e-05	95248721	94327570	4	94327570	4	94327570	*	V	-0.219512	3.95714
4_94328135_C_T	rs11097413	4	94328135	C	T	-0.0019	0.998	0.982	1.014	0.4467	10	rs11097413	0.8209	4	94328135	T	C	0.4467	0.998	0.982	1.014	-0.0019	0.0082	85934	401577	4	94328135	4	94328135	*	rs11097413	Y	4	95249286	chr4:95249286	rs11097413	t	c	0.4431	0.0341	0.0064	9.341e-08	95249286	94328135	4	94328135	4	94328135	*	Y	-0.231707	5.32812
4_94332112_G_A	rs2865352	4	94332112	G	A	-0.0032	0.997	0.981	1.013	0.4392	10	rs2865352	0.6978	4	94332112	A	G	0.4392	0.997	0.981	1.013	-0.0032	0.0082	85934	401577	4	94332112	4	94332112	*	rs2865352	R	4	95253263	chr4:95253263	rs2865352	a	g	0.4338	0.0324	0.0065	6.003e-07	95253263	94332112	4	94332112	4	94332112	*	R	-0.390244	4.98462
4_94333579_G_A	rs10516950	4	94333579	G	A	-0.0024	0.998	0.982	1.014	0.446	10	rs10516950	0.7649	4	94333579	A	G	0.446	0.998	0.982	1.014	-0.0024	0.0082	85934	401577	4	94333579	4	94333579	*	rs10516950	R	4	95254730	chr4:95254730	rs10516950	a	g	0.4429	0.0337	0.0064	1.317e-07	95254730	94333579	4	94333579	4	94333579	*	R	-0.292683	5.26562
4_94335498_G_A	rs35744894	4	94335498	G	A	-0.0054	0.995	0.978	1.011	0.3556	10	rs35744894	0.5297	4	94335498	A	G	0.3556	0.995	0.978	1.011	-0.0054	0.0085	85934	401577	4	94335498	4	94335498	*	rs35744894	R	4	95256649	chr4:95256649	rs35744894	a	g	0.3596	0.0337	0.0067	4.927e-07	95256649	94335498	4	94335498	4	94335498	*	R	-0.635294	5.02985
4_94336403_C_A	rs34465979	4	94336403	C	A	-0.0035	0.997	0.981	1.013	0.4468	10	rs34465979	0.6654	4	94336403	A	C	0.4468	0.997	0.981	1.013	-0.0035	0.0082	85934	401577	4	94336403	4	94336403	*	rs34465979	M	4	95257554	chr4:95257554	rs34465979	a	c	0.4437	0.0346	0.0064	6.048e-08	95257554	94336403	4	94336403	4	94336403	*	M	-0.426829	5.40625
4_94336602_G_A	rs28403447	4	94336602	G	A	-0.0033	0.997	0.981	1.013	0.4477	10	rs28403447	0.686	4	94336602	A	G	0.4477	0.997	0.981	1.013	-0.0033	0.0082	85934	401577	4	94336602	4	94336602	*	rs28403447	R	4	95257753	chr4:95257753	rs28403447	a	g	0.444	0.0347	0.0064	5.54e-08	95257753	94336602	4	94336602	4	94336602	*	R	-0.402439	5.42188
4_94337250_C_T	rs10015608	4	94337250	C	T	-0.0023	0.998	0.982	1.014	0.4677	10	rs10015608	0.78	4	94337250	T	C	0.4677	0.998	0.982	1.014	-0.0023	0.0082	85934	401577	4	94337250	4	94337250	*	rs10015608	Y	4	95258401	chr4:95258401	rs10015608	t	c	0.4616	0.0339	0.0065	1.768e-07	95258401	94337250	4	94337250	4	94337250	*	Y	-0.280488	5.21538
4_94337259_C_T	rs62320441	4	94337259	C	T	-0.0036	0.996	0.981	1.013	0.4413	10	rs62320441	0.6593	4	94337259	T	C	0.4413	0.996	0.981	1.013	-0.0036	0.0082	85934	401577	4	94337259	4	94337259	*	rs62320441	Y	4	95258410	chr4:95258410	rs62320441	t	c	0.4396	0.0343	0.0064	7.856e-08	95258410	94337259	4	94337259	4	94337259	*	Y	-0.439024	5.35937
4_94337504_G_A	rs58796749	4	94337504	G	A	-0.007	0.993	0.977	1.009	0.4424	10	rs58796749	0.3925	4	94337504	A	G	0.4424	0.993	0.977	1.009	-0.007	0.0082	85934	401577	4	94337504	4	94337504	*	rs58796749	R	4	95258655	chr4:95258655	rs58796749	a	g	0.4357	0.0366	0.0064	1.001e-08	95258655	94337504	4	94337504	4	94337504	*	R	-0.853659	5.71875
4_94337529_G_T	rs59483091	4	94337529	G	T	-0.0071	0.993	0.977	1.009	0.4423	10	rs59483091	0.3861	4	94337529	T	G	0.4423	0.993	0.977	1.009	-0.0071	0.0082	85934	401577	4	94337529	4	94337529	*	rs59483091	K	4	95258680	chr4:95258680	rs59483091	t	g	0.4357	0.0366	0.0064	1.001e-08	95258680	94337529	4	94337529	4	94337529	*	K	-0.865854	5.71875
4_94340100_C_T	rs62320444	4	94340100	C	T	-0.0065	0.994	0.978	1.01	0.444	10	rs62320444	0.4293	4	94340100	T	C	0.444	0.994	0.978	1.01	-0.0065	0.0082	85934	401577	4	94340100	4	94340100	*	rs62320444	Y	4	95261251	chr4:95261251	rs62320444	t	c	0.4414	0.0361	0.0065	2.681e-08	95261251	94340100	4	94340100	4	94340100	*	Y	-0.792683	5.55385
4_94346920_A_G	rs11097417	4	94346920	A	G	-0.0063	0.994036	0.977517	1.0101	0.4369	11	rs11097417	0.4454	4	94346920	A	G	0.5631	1.006	0.99	1.023	0.0063	0.0082	85934	401577	4	94346920	4	94346920	*	rs11097417	R	4	95268071	chr4:95268071	rs11097417	a	g	0.5674	-0.0363	0.0064	1.319e-08	95268071	94346920	4	94346920	4	94346920	*	R	-0.768293	-5.67188
4_94347597_C_G	rs10856909	4	94347597	C	G	-0.0065	0.993049	0.977517	1.0101	0.4362	6	rs10856909	0.4307	4	94347597	C	G	0.5638	1.007	0.99	1.023	0.0065	0.0082	85934	401577	4	94347597	4	94347597	*	rs10856909	S	4	95268748	chr4:95268748	rs10856909	c	g	0.5676	-0.0359	0.0065	3.197e-08	95268748	94347597	4	94347597	4	94347597	*	S	-0.792683	-5.52308
4_94347979_C_G	rs7672464	4	94347979	C	G	-0.0062	0.994036	0.977517	1.0101	0.4369	6	rs7672464	0.4479	4	94347979	C	G	0.5631	1.006	0.99	1.023	0.0062	0.0082	85934	401577	4	94347979	4	94347979	*	rs7672464	S	4	95269130	chr4:95269130	rs7672464	c	g	0.5674	-0.0362	0.0065	2.454e-08	95269130	94347979	4	94347979	4	94347979	*	S	-0.756098	-5.56923
4_94348064_G_A	rs7672999	4	94348064	G	A	-0.0064	0.994	0.978	1.01	0.4362	10	rs7672999	0.4335	4	94348064	A	G	0.4362	0.994	0.978	1.01	-0.0064	0.0082	85934	401577	4	94348064	4	94348064	*	rs7672999	R	4	95269215	chr4:95269215	rs7672999	a	g	0.4324	0.0359	0.0065	3.197e-08	95269215	94348064	4	94348064	4	94348064	*	R	-0.780488	5.52308
4_94348128_A_G	rs7672527	4	94348128	A	G	-0.0063	0.994036	0.977517	1.0101	0.4369	11	rs7672527	0.4451	4	94348128	A	G	0.5631	1.006	0.99	1.023	0.0063	0.0082	85934	401577	4	94348128	4	94348128	*	rs7672527	R	4	95269279	chr4:95269279	rs7672527	a	g	0.5674	-0.0362	0.0065	2.454e-08	95269279	94348128	4	94348128	4	94348128	*	R	-0.768293	-5.56923
4_94350201_G_A	rs1965696	4	94350201	G	A	-0.0062	0.994	0.978	1.01	0.4356	10	rs1965696	0.4527	4	94350201	A	G	0.4356	0.994	0.978	1.01	-0.0062	0.0082	85934	401577	4	94350201	4	94350201	*	rs1965696	R	4	95271352	chr4:95271352	rs1965696	a	g	0.4322	0.0358	0.0065	3.491e-08	95271352	94350201	4	94350201	4	94350201	*	R	-0.756098	5.50769
4_94353502_A_G	rs17311008	4	94353502	A	G	-0.0065	0.993049	0.977517	1.0101	0.4365	11	rs17311008	0.4259	4	94353502	A	G	0.5635	1.007	0.99	1.023	0.0065	0.0082	85934	401577	4	94353502	4	94353502	*	rs17311008	R	4	95274653	chr4:95274653	rs17311008	a	g	0.567	-0.0361	0.0065	2.681e-08	95274653	94353502	4	94353502	4	94353502	*	R	-0.792683	-5.55385
4_94354006_T_G	rs34181160	4	94354006	T	G	-0.0063	0.994036	0.977517	1.0101	0.4366	11	rs34181160	0.4401	4	94354006	T	G	0.5634	1.006	0.99	1.023	0.0063	0.0082	85934	401577	4	94354006	4	94354006	*	rs34181160	K	4	95275157	chr4:95275157	rs34181160	t	g	0.567	-0.0362	0.0065	2.454e-08	95275157	94354006	4	94354006	4	94354006	*	K	-0.768293	-5.56923
4_94354620_C_T	rs13103185	4	94354620	C	T	-0.0123	0.988	0.971	1.004	0.3672	10	rs13103185	0.1465	4	94354620	T	C	0.3672	0.988	0.971	1.004	-0.0123	0.0085	85934	401577	4	94354620	4	94354620	*	rs13103185	Y	4	95275771	chr4:95275771	rs13103185	t	c	0.3712	0.0351	0.0067	1.623e-07	95275771	94354620	4	94354620	4	94354620	*	Y	-1.44706	5.23881
4_94355887_T_C	rs6532480	4	94355887	T	C	-0.0072	0.993049	0.976562	1.00908	0.4433	11	rs6532480	0.376	4	94355887	T	C	0.5567	1.007	0.991	1.024	0.0072	0.0082	85934	401577	4	94355887	4	94355887	*	rs6532480	Y	4	95277038	chr4:95277038	rs6532480	t	c	0.5617	-0.0362	0.0064	1.446e-08	95277038	94355887	4	94355887	4	94355887	*	Y	-0.878049	-5.65625
4_94355948_A_C	rs6847989	4	94355948	A	C	-0.0073	0.993049	0.976562	1.00908	0.4427	11	rs6847989	0.3752	4	94355948	A	C	0.5573	1.007	0.991	1.024	0.0073	0.0082	85934	401577	4	94355948	4	94355948	*	rs6847989	M	4	95277099	chr4:95277099	rs6847989	a	c	0.562	-0.0362	0.0065	2.454e-08	95277099	94355948	4	94355948	4	94355948	*	M	-0.890244	-5.56923
4_94359612_C_T	rs17565759	4	94359612	C	T	-0.004	0.996	0.98	1.012	0.4022	10	rs17565759	0.6311	4	94359612	T	C	0.4022	0.996	0.98	1.012	-0.004	0.0083	85934	401577	4	94359612	4	94359612	*	rs17565759	Y	4	95280763	chr4:95280763	rs17565759	t	c	0.4007	0.0367	0.0065	1.572e-08	95280763	94359612	4	94359612	4	94359612	*	Y	-0.481928	5.64615
4_94361214_A_G	rs57939388	4	94361214	A	G	-0.0039	0.996016	0.980392	1.01215	0.4022	11	rs57939388	0.64	4	94361214	A	G	0.5978	1.004	0.988	1.02	0.0039	0.0083	85934	401577	4	94361214	4	94361214	*	rs57939388	R	4	95282365	chr4:95282365	rs57939388	a	g	0.5992	-0.0365	0.0065	1.88e-08	95282365	94361214	4	94361214	4	94361214	*	R	-0.46988	-5.61538
4_94362829_C_A	rs12507134	4	94362829	C	A	-0.0041	0.996	0.98	1.012	0.4022	10	rs12507134	0.6229	4	94362829	A	C	0.4022	0.996	0.98	1.012	-0.0041	0.0083	85934	401577	4	94362829	4	94362829	*	rs12507134	M	4	95283980	chr4:95283980	rs12507134	a	c	0.4008	0.0365	0.0065	1.88e-08	95283980	94362829	4	94362829	4	94362829	*	M	-0.493976	5.61538
4_94364471_G_A	rs17377118	4	94364471	G	A	-0.004	0.996	0.98	1.012	0.4021	10	rs17377118	0.629	4	94364471	A	G	0.4021	0.996	0.98	1.012	-0.004	0.0083	85934	401577	4	94364471	4	94364471	*	rs17377118	R	4	95285622	chr4:95285622	rs17377118	a	g	0.4007	0.036	0.0065	2.928e-08	95285622	94364471	4	94364471	4	94364471	*	R	-0.481928	5.53846
4_94367668_G_A	rs12646467	4	94367668	G	A	-0.0042	0.996	0.98	1.012	0.4047	10	rs12646467	0.6102	4	94367668	A	G	0.4047	0.996	0.98	1.012	-0.0042	0.0083	85934	401577	4	94367668	4	94367668	*	rs12646467	R	4	95288819	chr4:95288819	rs12646467	a	g	0.4019	0.0363	0.0065	2.246e-08	95288819	94367668	4	94367668	4	94367668	*	R	-0.506024	5.58462
4_94368127_A_G	rs35898424	4	94368127	A	G	-0.0043	0.996016	0.979432	1.01215	0.4022	11	rs35898424	0.6018	4	94368127	A	G	0.5978	1.004	0.988	1.021	0.0043	0.0083	85934	401577	4	94368127	4	94368127	*	rs35898424	R	4	95289278	chr4:95289278	rs35898424	a	g	0.5987	-0.036	0.0065	2.928e-08	95289278	94368127	4	94368127	4	94368127	*	R	-0.518072	-5.53846
4_94370935_T_G	rs1426566	4	94370935	T	G	-0.0046	0.995025	0.979432	1.01215	0.4021	11	rs1426566	0.5821	4	94370935	T	G	0.5979	1.005	0.988	1.021	0.0046	0.0083	85934	401577	4	94370935	4	94370935	*	rs1426566	K	4	95292086	chr4:95292086	rs1426566	t	g	0.599	-0.0359	0.0065	3.197e-08	95292086	94370935	4	94370935	4	94370935	*	K	-0.554217	-5.52308
4_94371551_G_A	rs4699459	4	94371551	G	A	-0.0044	0.996	0.98	1.012	0.4024	10	rs4699459	0.597	4	94371551	A	G	0.4024	0.996	0.98	1.012	-0.0044	0.0083	85934	401577	4	94371551	4	94371551	*	rs4699459	R	4	95292702	chr4:95292702	rs4699459	a	g	0.4009	0.0358	0.0065	3.491e-08	95292702	94371551	4	94371551	4	94371551	*	R	-0.53012	5.50769
4_94376090_G_A	rs4626213	4	94376090	G	A	-0.0043	0.996	0.98	1.012	0.4119	10	rs4626213	0.5988	4	94376090	A	G	0.4119	0.996	0.98	1.012	-0.0043	0.0083	85934	401577	4	94376090	4	94376090	*	rs4626213	R	4	95297241	chr4:95297241	rs4626213	a	g	0.4073	0.0355	0.0065	4.535e-08	95297241	94376090	4	94376090	4	94376090	*	R	-0.518072	5.46154
4_94376909_C_T	rs17311521	4	94376909	C	T	-0.0049	0.995	0.979	1.011	0.4023	10	rs17311521	0.5568	4	94376909	T	C	0.4023	0.995	0.979	1.011	-0.0049	0.0083	85934	401577	4	94376909	4	94376909	*	rs17311521	Y	4	95298060	chr4:95298060	rs17311521	t	c	0.4015	0.0321	0.0069	3.397e-06	95298060	94376909	4	94376909	4	94376909	*	Y	-0.590361	4.65217
4_94379381_A_G	rs6841656	4	94379381	A	G	-0.0051	0.995025	0.978474	1.01112	0.4023	11	rs6841656	0.5339	4	94379381	A	G	0.5977	1.005	0.989	1.022	0.0051	0.0083	85934	401577	4	94379381	4	94379381	*	rs6841656	R	4	95300532	chr4:95300532	rs6841656	a	g	0.599	-0.036	0.0065	2.928e-08	95300532	94379381	4	94379381	4	94379381	*	R	-0.614458	-5.53846
4_94380736_G_A	rs1609424	4	94380736	G	A	-0.0007	0.999	0.983	1.016	0.3661	10	rs1609424	0.9333	4	94380736	A	G	0.3661	0.999	0.983	1.016	-0.0007	0.0084	85934	401577	4	94380736	4	94380736	*	rs1609424	R	4	95301887	chr4:95301887	rs1609424	a	g	0.367	0.0358	0.0066	5.72e-08	95301887	94380736	4	94380736	4	94380736	*	R	-0.0833333	5.42424
4_94381110_C_T	rs1968332	4	94381110	C	T	-0.0051	0.995	0.979	1.011	0.4023	10	rs1968332	0.537	4	94381110	T	C	0.4023	0.995	0.979	1.011	-0.0051	0.0083	85934	401577	4	94381110	4	94381110	*	rs1968332	Y	4	95302261	chr4:95302261	rs1968332	t	c	0.401	0.036	0.0065	2.928e-08	95302261	94381110	4	94381110	4	94381110	*	Y	-0.614458	5.53846
4_94381640_C_T	rs11724295	4	94381640	C	T	-0.008	0.992	0.975	1.009	0.3343	10	rs11724295	0.3537	4	94381640	T	C	0.3343	0.992	0.975	1.009	-0.008	0.0086	85934	401577	4	94381640	4	94381640	*	rs11724295	H	4	95302791	chr4:95302791	rs11724295	t	c	0.3389	0.0346	0.0067	2.424e-07	95302791	94381640	4	94381640	4	94381640	*	H	-0.930233	5.16418
4_94381764_T_C	rs11097421	4	94381764	T	C	-0.0049	0.995025	0.979432	1.01112	0.4023	11	rs11097421	0.55	4	94381764	T	C	0.5977	1.005	0.989	1.021	0.0049	0.0083	85934	401577	4	94381764	4	94381764	*	rs11097421	H	4	95302915	chr4:95302915	rs11097421	t	c	0.599	-0.0359	0.0065	3.197e-08	95302915	94381764	4	94381764	4	94381764	*	H	-0.590361	-5.52308
4_94383193_C_T	rs13133738	4	94383193	C	T	-0.0053	0.995	0.979	1.011	0.4023	10	rs13133738	0.5189	4	94383193	T	C	0.4023	0.995	0.979	1.011	-0.0053	0.0083	85934	401577	4	94383193	4	94383193	*	rs13133738	Y	4	95304344	chr4:95304344	rs13133738	t	c	0.4011	0.0358	0.0065	3.491e-08	95304344	94383193	4	94383193	4	94383193	*	Y	-0.638554	5.50769
4_94383459_C_T	rs11726608	4	94383459	C	T	-0.0055	0.995	0.978	1.011	0.4025	10	rs11726608	0.5073	4	94383459	T	C	0.4025	0.995	0.978	1.011	-0.0055	0.0083	85934	401577	4	94383459	4	94383459	*	rs11726608	H	4	95304610	chr4:95304610	rs11726608	t	c	0.4011	0.0358	0.0065	3.491e-08	95304610	94383459	4	94383459	4	94383459	*	H	-0.662651	5.50769
4_94383550_A_G	rs11734869	4	94383550	A	G	-0.0054	0.995025	0.978474	1.01112	0.4024	11	rs11734869	0.5144	4	94383550	A	G	0.5976	1.005	0.989	1.022	0.0054	0.0083	85934	401577	4	94383550	4	94383550	*	rs11734869	R	4	95304701	chr4:95304701	rs11734869	a	g	0.5989	-0.0358	0.0065	3.491e-08	95304701	94383550	4	94383550	4	94383550	*	R	-0.650602	-5.50769
4_94384859_C_T	rs4699464	4	94384859	C	T	-0.0053	0.995	0.979	1.011	0.4031	10	rs4699464	0.5182	4	94384859	T	C	0.4031	0.995	0.979	1.011	-0.0053	0.0083	85934	401577	4	94384859	4	94384859	*	rs4699464	Y	4	95306010	chr4:95306010	rs4699464	t	c	0.4013	0.0359	0.0065	3.197e-08	95306010	94384859	4	94384859	4	94384859	*	Y	-0.638554	5.52308
4_94385832_A_G	rs62320931	4	94385832	A	G	-0.0055	0.994036	0.978474	1.01112	0.4023	11	rs62320931	0.507	4	94385832	A	G	0.5977	1.006	0.989	1.022	0.0055	0.0083	85934	401577	4	94385832	4	94385832	*	rs62320931	R	4	95306983	chr4:95306983	rs62320931	a	g	0.5991	-0.0356	0.0065	4.157e-08	95306983	94385832	4	94385832	4	94385832	*	R	-0.662651	-5.47692
4_94385886_C_T	rs62320932	4	94385886	C	T	-0.0054	0.995	0.979	1.011	0.4024	10	rs62320932	0.5133	4	94385886	T	C	0.4024	0.995	0.979	1.011	-0.0054	0.0083	85934	401577	4	94385886	4	94385886	*	rs62320932	Y	4	95307037	chr4:95307037	rs62320932	t	c	0.401	0.0357	0.0065	3.81e-08	95307037	94385886	4	94385886	4	94385886	*	Y	-0.650602	5.49231
4_94387342_A_G	rs12503833	4	94387342	A	G	-0.0057	0.994036	0.978474	1.01112	0.4024	11	rs12503833	0.4939	4	94387342	A	G	0.5976	1.006	0.989	1.022	0.0057	0.0083	85934	401577	4	94387342	4	94387342	*	rs12503833	D	4	95308493	chr4:95308493	rs112799186	a	g	0.5989	-0.0357	0.0065	3.81e-08	95308493	94387342	4	94387342	4	94387342	*	D	-0.686747	-5.49231
4_94387428_G_A	rs12511627	4	94387428	G	A	-0.0084	0.992	0.975	1.008	0.3339	10	rs12511627	0.3317	4	94387428	A	G	0.3339	0.992	0.975	1.008	-0.0084	0.0086	85934	401577	4	94387428	4	94387428	*	rs12511627	R	4	95308579	chr4:95308579	rs12511627	a	g	0.339	0.0346	0.0067	2.424e-07	95308579	94387428	4	94387428	4	94387428	*	R	-0.976744	5.16418
4_94387595_G_A	rs12511686	4	94387595	G	A	-0.0055	0.995	0.978	1.011	0.4022	10	rs12511686	0.5026	4	94387595	A	G	0.4022	0.995	0.978	1.011	-0.0055	0.0083	85934	401577	4	94387595	4	94387595	*	rs12511686	R	4	95308746	chr4:95308746	rs12511686	a	g	0.4009	0.0356	0.0065	4.157e-08	95308746	94387595	4	94387595	4	94387595	*	R	-0.662651	5.47692
4_94389065_G_T	rs12512832	4	94389065	G	T	-0.0055	0.995	0.978	1.011	0.4023	10	rs12512832	0.5068	4	94389065	T	G	0.4023	0.995	0.978	1.011	-0.0055	0.0083	85934	401577	4	94389065	4	94389065	*	rs12512832	K	4	95310216	chr4:95310216	rs12512832	t	g	0.401	0.0356	0.0065	4.157e-08	95310216	94389065	4	94389065	4	94389065	*	K	-0.662651	5.47692
4_94392077_T_C	rs17311887	4	94392077	T	C	-0.0058	0.994036	0.978474	1.0101	0.4033	11	rs17311887	0.4796	4	94392077	T	C	0.5967	1.006	0.99	1.022	0.0058	0.0082	85934	401577	4	94392077	4	94392077	*	rs17311887	Y	4	95313228	chr4:95313228	rs17311887	t	c	0.5989	-0.0355	0.0065	4.535e-08	95313228	94392077	4	94392077	4	94392077	*	Y	-0.707317	-5.46154
4_94392231_C_T	rs13124715	4	94392231	C	T	-0.0058	0.994	0.978	1.011	0.4026	10	rs13124715	0.4792	4	94392231	T	C	0.4026	0.994	0.978	1.011	-0.0058	0.0083	85934	401577	4	94392231	4	94392231	*	rs13124715	Y	4	95313382	chr4:95313382	rs13124715	t	c	0.4011	0.0354	0.0065	4.946e-08	95313382	94392231	4	94392231	4	94392231	*	Y	-0.698795	5.44615
4_94393147_G_A	rs112219672	4	94393147	G	A	-0.0019	0.998	0.982	1.015	0.3663	10	rs112219672	0.8245	4	94393147	A	G	0.3663	0.998	0.982	1.015	-0.0019	0.0084	85934	401577	4	94393147	4	94393147	*	rs112219672	R	4	95314298	chr4:95314298	rs112219672	a	g	0.3671	0.0354	0.0066	8.02e-08	95314298	94393147	4	94393147	4	94393147	*	R	-0.22619	5.36364
4_94393427_G_A	rs13132878	4	94393427	G	A	-0.0048	0.995	0.979	1.012	0.4063	10	rs13132878	0.5633	4	94393427	A	G	0.4063	0.995	0.979	1.012	-0.0048	0.0083	85934	401577	4	94393427	4	94393427	*	rs13132878	R	4	95314578	chr4:95314578	rs13132878	a	g	0.402	0.0355	0.0065	4.535e-08	95314578	94393427	4	94393427	4	94393427	*	R	-0.578313	5.46154
4_94396634_C_T	rs75366649	4	94396634	C	T	-0.0026	0.997	0.981	1.014	0.3698	10	rs75366649	0.7579	4	94396634	T	C	0.3698	0.997	0.981	1.014	-0.0026	0.0084	85934	401577	4	94396634	4	94396634	*	rs75366649	Y	4	95317785	chr4:95317785	rs75366649	t	c	0.3712	0.0355	0.0068	1.826e-07	95317785	94396634	4	94396634	4	94396634	*	Y	-0.309524	5.22059
4_94397195_A_T	rs35642552	4	94397195	A	T	-0.0066	0.993049	0.977517	1.0101	0.4008	6	rs35642552	0.429	4	94397195	A	T	0.5992	1.007	0.99	1.023	0.0066	0.0083	85934	401577	4	94397195	4	94397195	*	rs35642552	W	4	95318346	chr4:95318346	rs35642552	a	t	0.6001	-0.0358	0.0065	3.491e-08	95318346	94397195	4	94397195	4	94397195	*	W	-0.795181	-5.50769
4_94402766_A_G	rs12499187	4	94402766	A	G	-0.0046	0.995025	0.978474	1.01215	0.3371	11	rs12499187	0.5924	4	94402766	A	G	0.6629	1.005	0.988	1.022	0.0046	0.0086	85934	401577	4	94402766	4	94402766	*	rs12499187	R	4	95323917	chr4:95323917	rs12499187	a	g	0.6617	-0.0295	0.0067	1.071e-05	95323917	94402766	4	94402766	4	94402766	*	R	-0.534884	-4.40299
4_94403750_A_T	rs7693950	4	94403750	A	T	-0.0012	0.999001	0.982318	1.01523	0.3497	6	rs7693950	0.8916	4	94403750	A	T	0.6503	1.001	0.985	1.018	0.0012	0.0085	85934	401577	4	94403750	4	94403750	*	rs7693950	W	4	95324901	chr4:95324901	rs7693950	a	t	0.6518	-0.0274	0.0067	4.333e-05	95324901	94403750	4	94403750	4	94403750	*	W	-0.141176	-4.08955
4_94404246_C_T	rs7664979	4	94404246	C	T	-0.0008	0.999	0.983	1.016	0.3485	10	rs7664979	0.9238	4	94404246	T	C	0.3485	0.999	0.983	1.016	-0.0008	0.0085	85934	401577	4	94404246	4	94404246	*	rs7664979	Y	4	95325397	chr4:95325397	rs7664979	t	c	0.3478	0.0273	0.0067	4.62e-05	95325397	94404246	4	94404246	4	94404246	*	Y	-0.0941176	4.07463
4_94404437_C_T	rs35368920	4	94404437	C	T	-0.0053	0.995	0.978	1.012	0.3321	10	rs35368920	0.5394	4	94404437	T	C	0.3321	0.995	0.978	1.012	-0.0053	0.0086	85934	401577	4	94404437	4	94404437	*	rs35368920	Y	4	95325588	chr4:95325588	rs35368920	t	c	0.3365	0.0297	0.0067	9.327e-06	95325588	94404437	4	94404437	4	94404437	*	Y	-0.616279	4.43284
4_94405806_T_C	rs34872198	4	94405806	T	C	-0.0048	0.995025	0.978474	1.01215	0.3341	11	rs34872198	0.5795	4	94405806	T	C	0.6659	1.005	0.988	1.022	0.0048	0.0086	85934	401577	4	94405806	4	94405806	*	rs34872198	Y	4	95326957	chr4:95326957	rs34872198	t	c	0.663	-0.0293	0.0067	1.228e-05	95326957	94405806	4	94405806	4	94405806	*	Y	-0.55814	-4.37313
4_94408006_T_G	rs7664215	4	94408006	T	G	-0.0058	0.994036	0.977517	1.01112	0.3339	11	rs7664215	0.5004	4	94408006	T	G	0.6661	1.006	0.989	1.023	0.0058	0.0086	85934	401577	4	94408006	4	94408006	*	rs7664215	K	4	95329157	chr4:95329157	rs7664215	t	g	0.664	-0.0294	0.0067	1.147e-05	95329157	94408006	4	94408006	4	94408006	*	K	-0.674419	-4.38806
4_94412050_A_G	rs11097427	4	94412050	A	G	-0.0062	0.994036	0.977517	1.01112	0.3311	11	rs11097427	0.4696	4	94412050	A	G	0.6689	1.006	0.989	1.023	0.0062	0.0086	85934	401577	4	94412050	4	94412050	*	rs11097427	R	4	95333201	chr4:95333201	rs11097427	a	g	0.665	-0.03	0.0067	7.571e-06	95333201	94412050	4	94412050	4	94412050	*	R	-0.72093	-4.47761
4_94412230_G_A	rs11736118	4	94412230	G	A	-0.0062	0.994	0.977	1.011	0.3325	10	rs11736118	0.468	4	94412230	A	G	0.3325	0.994	0.977	1.011	-0.0062	0.0086	85934	401577	4	94412230	4	94412230	*	rs11736118	R	4	95333381	chr4:95333381	rs11736118	a	g	0.3353	0.03	0.0067	7.571e-06	95333381	94412230	4	94412230	4	94412230	*	R	-0.72093	4.47761
4_94413499_G_A	rs12651347	4	94413499	G	A	-0.0068	0.993	0.977	1.01	0.3299	10	rs12651347	0.4276	4	94413499	A	G	0.3299	0.993	0.977	1.01	-0.0068	0.0086	85934	401577	4	94413499	4	94413499	*	rs12651347	R	4	95334650	chr4:95334650	rs12651347	a	g	0.3347	0.0301	0.0068	9.743e-06	95334650	94413499	4	94413499	4	94413499	*	R	-0.790698	4.42647
4_94413832_C_G	rs10033901	4	94413832	C	G	-0.0043	0.996016	0.979432	1.01215	0.3508	6	rs10033901	0.6127	4	94413832	C	G	0.6492	1.004	0.988	1.021	0.0043	0.0085	85934	401577	4	94413832	4	94413832	*	rs10033901	S	4	95334983	chr4:95334983	rs10033901	c	g	0.6529	-0.0288	0.0067	1.724e-05	95334983	94413832	4	94413832	4	94413832	*	S	-0.505882	-4.29851
4_94433346_T_A	rs35149199	4	94433346	T	A	-0.0034	0.997	0.98	1.014	0.3585	5	rs35149199	0.6972	4	94433346	A	T	0.3585	0.997	0.98	1.014	-0.0034	0.0086	85934	401577	4	94433346	4	94433346	*	rs35149199	W	4	95354497	chr4:95354497	rs35149199	a	t	0.3545	0.0304	0.007	1.467e-05	95354497	94433346	4	94433346	4	94433346	*	W	-0.395349	4.34286
4_94433350_T_A	rs116606092	4	94433350	T	A	0.0139	1.014	0.985	1.043	0.0946	5	rs116606092	0.3394	4	94433350	A	T	0.0946	1.014	0.985	1.043	0.0139	0.0146	85934	401577	4	94433350	4	94433350	*	rs116606092	W	4	95354501	chr4:95354501	rs116606092	a	t	0.1022	0.0388	0.011	0.0004167	95354501	94433350	4	94433350	4	94433350	*	W	0.952055	3.52727
4_94982590_C_T	rs28676957	4	94982590	C	T	-0.0124	0.988	0.972	1.004	0.4412	10	rs28676957	0.1305	4	94982590	T	C	0.4412	0.988	0.972	1.004	-0.0124	0.0082	85934	401577	4	94982590	4	94982590	*	rs28676957	Y	4	95903741	chr4:95903741	rs28676957	t	c	0.4462	-0.0258	0.0065	7.056e-05	95903741	94982590	4	94982590	4	94982590	*	Y	-1.5122	-3.96923
4_94984298_C_T	rs3775031	4	94984298	C	T	-0.0125	0.988	0.972	1.004	0.4413	10	rs3775031	0.1286	4	94984298	T	C	0.4413	0.988	0.972	1.004	-0.0125	0.0082	85934	401577	4	94984298	4	94984298	*	rs3775031	Y	4	95905449	chr4:95905449	rs3775031	t	c	0.4462	-0.0258	0.0065	7.056e-05	95905449	94984298	4	94984298	4	94984298	*	Y	-1.52439	-3.96923
4_94991580_A_G	rs6831094	4	94991580	A	G	-0.0122	0.988142	0.971817	1.00402	0.443	11	rs6831094	0.1389	4	94991580	A	G	0.557	1.012	0.996	1.029	0.0122	0.0082	85934	401577	4	94991580	4	94991580	*	rs6831094	R	4	95912731	chr4:95912731	rs6831094	a	g	0.5521	0.0254	0.0065	9.124e-05	95912731	94991580	4	94991580	4	94991580	*	R	-1.4878	3.90769
4_94997842_G_T	rs62316229	4	94997842	G	T	0.0188	1.019	1.002	1.037	0.3396	10	rs62316229	0.03029	4	94997842	T	G	0.3396	1.019	1.002	1.037	0.0188	0.0087	85934	401577	4	94997842	4	94997842	*	rs62316229	K	4	95918993	chr4:95918993	rs62316229	t	g	0.3532	0.0243	0.0068	0.0003562	95918993	94997842	4	94997842	4	94997842	*	K	2.16092	3.57353
4_94998825_A_G	rs17403454	4	94998825	A	G	0.0181	1.01833	1.001	1.0352	0.3457	11	rs17403454	0.03471	4	94998825	A	G	0.6543	0.982	0.966	0.999	-0.0181	0.0086	85934	401577	4	94998825	4	94998825	*	rs17403454	R	4	95919976	chr4:95919976	rs17403454	a	g	0.6426	-0.0246	0.0067	0.0002415	95919976	94998825	4	94998825	4	94998825	*	R	2.10465	-3.67164
4_95003854_C_T	rs6829326	4	95003854	C	T	0.018	1.018	1.001	1.035	0.3454	10	rs6829326	0.03622	4	95003854	T	C	0.3454	1.018	1.001	1.035	0.018	0.0086	85934	401577	4	95003854	4	95003854	*	rs6829326	Y	4	95925005	chr4:95925005	rs6829326	t	c	0.3575	0.0245	0.0067	0.000256	95925005	95003854	4	95003854	4	95003854	*	Y	2.09302	3.65672
4_95006651_C_G	rs10023544	4	95006651	C	G	-0.0124	0.988142	0.971817	1.00402	0.444	6	rs10023544	0.1273	4	95006651	C	G	0.556	1.012	0.996	1.029	0.0124	0.0082	85934	401577	4	95006651	4	95006651	*	rs10023544	S	4	95927802	chr4:95927802	rs10023544	c	g	0.5508	0.0254	0.0064	6.981e-05	95927802	95006651	4	95006651	4	95006651	*	S	-1.5122	3.96875
4_95010979_A_G	rs13103870	4	95010979	A	G	0.0187	1.01937	1.002	1.03627	0.3449	11	rs13103870	0.02881	4	95010979	A	G	0.6551	0.981	0.965	0.998	-0.0187	0.0085	85934	401577	4	95010979	4	95010979	*	rs13103870	R	4	95932130	chr4:95932130	rs13103870	a	g	0.6438	-0.0239	0.0066	0.0002909	95932130	95010979	4	95010979	4	95010979	*	R	2.2	-3.62121
4_95012186_G_A	rs12500473	4	95012186	G	A	-0.013	0.987	0.971	1.003	0.4447	10	rs12500473	0.1115	4	95012186	A	G	0.4447	0.987	0.971	1.003	-0.013	0.0082	85934	401577	4	95012186	4	95012186	*	rs12500473	R	4	95933337	chr4:95933337	rs12500473	a	g	0.4487	-0.026	0.0064	4.684e-05	95933337	95012186	4	95012186	4	95012186	*	R	-1.58537	-4.0625
4_95014763_G_A	rs6832300	4	95014763	G	A	-0.013	0.987	0.971	1.003	0.4446	10	rs6832300	0.1117	4	95014763	A	G	0.4446	0.987	0.971	1.003	-0.013	0.0082	85934	401577	4	95014763	4	95014763	*	rs6832300	R	4	95935914	chr4:95935914	rs6832300	a	g	0.4497	-0.0249	0.0064	9.674e-05	95935914	95014763	4	95014763	4	95014763	*	R	-1.58537	-3.89062
4_95015112_T_C	rs1348605	4	95015112	T	C	-0.0125	0.987167	0.971817	1.00402	0.4446	11	rs1348605	0.1249	4	95015112	T	C	0.5554	1.013	0.996	1.029	0.0125	0.0082	85934	401577	4	95015112	4	95015112	*	rs1348605	Y	4	95936263	chr4:95936263	rs1348605	t	c	0.5512	0.026	0.0064	4.684e-05	95936263	95015112	4	95015112	4	95015112	*	Y	-1.52439	4.0625
4_95015416_G_T	rs7680852	4	95015416	G	T	-0.0147	0.985	0.969	1.002	0.3497	10	rs7680852	0.08376	4	95015416	T	G	0.3497	0.985	0.969	1.002	-0.0147	0.0085	85934	401577	4	95015416	4	95015416	*	rs7680852	K	4	95936567	chr4:95936567	rs7680852	t	g	0.349	-0.0274	0.0067	4.333e-05	95936567	95015416	4	95015416	4	95015416	*	K	-1.72941	-4.08955
4_95016133_C_A	rs7681920	4	95016133	C	A	-0.0182	0.982	0.966	0.998	0.6207	10	rs7681920	0.03036	4	95016133	A	C	0.6207	0.982	0.966	0.998	-0.0182	0.0084	85934	401577	4	95016133	4	95016133	*	rs7681920	M	4	95937284	chr4:95937284	rs7681920	a	c	0.6135	-0.0261	0.0065	5.805e-05	95937284	95016133	4	95016133	4	95016133	*	M	-2.16667	-4.01538
4_95017235_G_A	rs1347345	4	95017235	G	A	-0.0181	0.982	0.966	0.998	0.6225	10	rs1347345	0.03079	4	95017235	A	G	0.6225	0.982	0.966	0.998	-0.0181	0.0084	85934	401577	4	95017235	4	95017235	*	rs1347345	R	4	95938386	chr4:95938386	rs1347345	a	g	0.6142	-0.0258	0.0066	9.18e-05	95938386	95017235	4	95017235	4	95017235	*	R	-2.15476	-3.90909
4_95017442_A_G	rs10018945	4	95017442	A	G	-0.0183	0.982318	0.966184	0.998004	0.6225	11	rs10018945	0.02889	4	95017442	A	G	0.3775	1.018	1.002	1.035	0.0183	0.0084	85934	401577	4	95017442	4	95017442	*	rs10018945	R	4	95938593	chr4:95938593	rs10018945	a	g	0.3857	0.026	0.0065	6.196e-05	95938593	95017442	4	95017442	4	95017442	*	R	-2.17857	4
4_95017617_C_T	rs7694043	4	95017617	C	T	0.0187	1.019	1.002	1.036	0.345	10	rs7694043	0.02891	4	95017617	T	C	0.345	1.019	1.002	1.036	0.0187	0.0085	85934	401577	4	95017617	4	95017617	*	rs7694043	Y	4	95938768	chr4:95938768	rs7694043	t	c	0.3567	0.0247	0.0067	0.0002278	95938768	95017617	4	95017617	4	95017617	*	Y	2.2	3.68657
4_95019864_C_T	rs17344835	4	95019864	C	T	-0.015	0.985	0.969	1.002	0.349	10	rs17344835	0.07882	4	95019864	T	C	0.349	0.985	0.969	1.002	-0.015	0.0085	85934	401577	4	95019864	4	95019864	*	rs17344835	Y	4	95941015	chr4:95941015	rs17344835	t	c	0.3488	-0.0275	0.0067	4.063e-05	95941015	95019864	4	95019864	4	95019864	*	Y	-1.76471	-4.10448
4_95020375_C_T	rs6532526	4	95020375	C	T	-0.0178	0.982	0.966	0.999	0.6222	10	rs6532526	0.03345	4	95020375	T	C	0.6222	0.982	0.966	0.999	-0.0178	0.0084	85934	401577	4	95020375	4	95020375	*	rs6532526	Y	4	95941526	chr4:95941526	rs6532526	t	c	0.6141	-0.0261	0.0065	5.805e-05	95941526	95020375	4	95020375	4	95020375	*	Y	-2.11905	-4.01538
4_95020619_A_T	rs17404327	4	95020619	A	T	0.0183	1.01833	1.002	1.0352	0.3456	6	rs17404327	0.03167	4	95020619	A	T	0.6544	0.982	0.966	0.998	-0.0183	0.0085	85934	401577	4	95020619	4	95020619	*	rs17404327	W	4	95941770	chr4:95941770	rs17404327	a	t	0.643	-0.0248	0.0066	0.0001701	95941770	95020619	4	95020619	4	95020619	*	W	2.15294	-3.75758
4_95020684_C_T	rs6532527	4	95020684	C	T	-0.0179	0.982	0.966	0.999	0.6225	10	rs6532527	0.03293	4	95020684	T	C	0.6225	0.982	0.966	0.999	-0.0179	0.0084	85934	401577	4	95020684	4	95020684	*	rs6532527	Y	4	95941835	chr4:95941835	rs6532527	t	c	0.6141	-0.0262	0.0065	5.437e-05	95941835	95020684	4	95020684	4	95020684	*	Y	-2.13095	-4.03077
4_95021107_G_T	rs17344975	4	95021107	G	T	0.018	1.018	1.001	1.035	0.3456	10	rs17344975	0.0348	4	95021107	T	G	0.3456	1.018	1.001	1.035	0.018	0.0085	85934	401577	4	95021107	4	95021107	*	rs17344975	K	4	95942258	chr4:95942258	rs17344975	t	g	0.357	0.0247	0.0066	0.0001807	95942258	95021107	4	95021107	4	95021107	*	K	2.11765	3.74242
4_95021321_T_C	rs12647875	4	95021321	T	C	-0.0126	0.987167	0.971817	1.00301	0.4444	11	rs12647875	0.1219	4	95021321	T	C	0.5556	1.013	0.997	1.029	0.0126	0.0082	85934	401577	4	95021321	4	95021321	*	rs12647875	Y	4	95942472	chr4:95942472	rs12647875	t	c	0.5502	0.0267	0.0068	8.738e-05	95942472	95021321	4	95021321	4	95021321	*	Y	-1.53659	3.92647
4_95021354_G_A	rs12644723	4	95021354	G	A	-0.018	0.982	0.966	0.998	0.6222	10	rs12644723	0.03182	4	95021354	A	G	0.6222	0.982	0.966	0.998	-0.018	0.0084	85934	401577	4	95021354	4	95021354	*	rs12644723	R	4	95942505	chr4:95942505	rs12644723	a	g	0.6141	-0.0261	0.0065	5.805e-05	95942505	95021354	4	95021354	4	95021354	*	R	-2.14286	-4.01538
4_95021875_C_T	rs6831697	4	95021875	C	T	-0.015	0.985	0.969	1.002	0.3497	10	rs6831697	0.07785	4	95021875	T	C	0.3497	0.985	0.969	1.002	-0.015	0.0085	85934	401577	4	95021875	4	95021875	*	rs6831697	Y	4	95943026	chr4:95943026	rs6831697	t	c	0.3492	-0.0277	0.0067	3.569e-05	95943026	95021875	4	95021875	4	95021875	*	Y	-1.76471	-4.13433
4_95022490_T_A	rs6815044	4	95022490	T	A	-0.0129	0.987	0.971	1.003	0.445	5	rs6815044	0.1144	4	95022490	A	T	0.445	0.987	0.971	1.003	-0.0129	0.0082	85934	401577	4	95022490	4	95022490	*	rs6815044	W	4	95943641	chr4:95943641	rs6815044	a	t	0.45	-0.0253	0.0064	7.455e-05	95943641	95022490	4	95022490	4	95022490	*	W	-1.57317	-3.95312
4_95022864_C_T	rs34755714	4	95022864	C	T	0.0187	1.019	1.002	1.036	0.3444	10	rs34755714	0.02889	4	95022864	T	C	0.3444	1.019	1.002	1.036	0.0187	0.0085	85934	401577	4	95022864	4	95022864	*	rs34755714	Y	4	95944015	chr4:95944015	rs34755714	t	c	0.3559	0.0243	0.0067	0.0002875	95944015	95022864	4	95022864	4	95022864	*	Y	2.2	3.62687
4_95023006_A_G	rs13152791	4	95023006	A	G	0.0184	1.01833	1.002	1.0352	0.3449	11	rs13152791	0.03087	4	95023006	A	G	0.6551	0.982	0.966	0.998	-0.0184	0.0085	85934	401577	4	95023006	4	95023006	*	rs13152791	R	4	95944157	chr4:95944157	rs13152791	a	g	0.644	-0.0242	0.0067	0.0003045	95944157	95023006	4	95023006	4	95023006	*	R	2.16471	-3.61194
4_95024376_G_A	rs13128282	4	95024376	G	A	0.0186	1.019	1.002	1.036	0.3443	10	rs13128282	0.02917	4	95024376	A	G	0.3443	1.019	1.002	1.036	0.0186	0.0085	85934	401577	4	95024376	4	95024376	*	rs13128282	R	4	95945527	chr4:95945527	rs13128282	a	g	0.3556	0.0239	0.0067	0.0003616	95945527	95024376	4	95024376	4	95024376	*	R	2.18824	3.56716
4_95024771_C_G	rs62316236	4	95024771	C	G	0.0184	1.01833	1.002	1.0352	0.3449	6	rs62316236	0.03144	4	95024771	C	G	0.6551	0.982	0.966	0.998	-0.0184	0.0085	85934	401577	4	95024771	4	95024771	*	rs62316236	S	4	95945922	chr4:95945922	rs62316236	c	g	0.6442	-0.0237	0.0067	0.000405	95945922	95024771	4	95024771	4	95024771	*	S	2.16471	-3.53731
4_95025355_A_C	rs7664797	4	95025355	A	C	-0.0161	0.984252	0.968054	1.001	0.3516	11	rs7664797	0.05886	4	95025355	A	C	0.6484	1.016	0.999	1.033	0.0161	0.0085	85934	401577	4	95025355	4	95025355	*	rs7664797	M	4	95946506	chr4:95946506	rs7664797	a	c	0.6494	0.027	0.0067	5.595e-05	95946506	95025355	4	95025355	4	95025355	*	M	-1.89412	4.02985
4_95027053_C_T	rs28663472	4	95027053	C	T	-0.0127	0.987	0.972	1.003	0.4444	10	rs28663472	0.1194	4	95027053	T	C	0.4444	0.987	0.972	1.003	-0.0127	0.0081	85934	401577	4	95027053	4	95027053	*	rs28663472	Y	4	95948204	chr4:95948204	rs28663472	t	c	0.4493	-0.0256	0.0064	6.117e-05	95948204	95027053	4	95027053	4	95027053	*	Y	-1.5679	-4
4_95028002_G_A	rs7679627	4	95028002	G	A	-0.013	0.987	0.972	1.003	0.4445	10	rs7679627	0.1114	4	95028002	A	G	0.4445	0.987	0.972	1.003	-0.013	0.0081	85934	401577	4	95028002	4	95028002	*	rs7679627	R	4	95949153	chr4:95949153	rs7679627	a	g	0.4493	-0.0258	0.0064	5.355e-05	95949153	95028002	4	95028002	4	95028002	*	R	-1.60494	-4.03125
4_95030749_A_G	rs138456042	4	95030749	A	G	0.0182	1.01833	1.002	1.0352	0.3457	11	rs138456042	0.03327	4	95030749	A	G	0.6543	0.982	0.966	0.998	-0.0182	0.0085	85934	401577	4	95030749	4	95030749	*	rs138456042	R	4	95951900	chr4:95951900	rs138456042	a	g	0.6432	-0.0247	0.0066	0.0001807	95951900	95030749	4	95030749	4	95030749	*	R	2.14118	-3.74242
4_95031831_G_C	rs6815752	4	95031831	G	C	0.018	1.018	1.001	1.035	0.3456	5	rs6815752	0.03462	4	95031831	C	G	0.3456	1.018	1.001	1.035	0.018	0.0085	85934	401577	4	95031831	4	95031831	*	rs6815752	S	4	95952982	chr4:95952982	rs6815752	c	g	0.3568	0.0248	0.0066	0.0001701	95952982	95031831	4	95031831	4	95031831	*	S	2.11765	3.75758
4_95031950_A_G	rs6815593	4	95031950	A	G	0.018	1.01833	1.001	1.0352	0.3457	11	rs6815593	0.03468	4	95031950	A	G	0.6543	0.982	0.966	0.999	-0.018	0.0085	85934	401577	4	95031950	4	95031950	*	rs6815593	R	4	95953101	chr4:95953101	rs6815593	a	g	0.6432	-0.0248	0.0066	0.0001701	95953101	95031950	4	95031950	4	95031950	*	R	2.11765	-3.75758
4_95032279_G_A	rs34484245	4	95032279	G	A	0.0184	1.019	1.002	1.036	0.3453	10	rs34484245	0.03069	4	95032279	A	G	0.3453	1.019	1.002	1.036	0.0184	0.0085	85934	401577	4	95032279	4	95032279	*	rs34484245	R	4	95953430	chr4:95953430	rs34484245	a	g	0.3565	0.0249	0.0067	0.0002025	95953430	95032279	4	95032279	4	95032279	*	R	2.16471	3.71642
4_95032880_T_C	rs13111378	4	95032880	T	C	0.0182	1.01833	1.002	1.0352	0.3455	11	rs13111378	0.03285	4	95032880	T	C	0.6545	0.982	0.966	0.998	-0.0182	0.0085	85934	401577	4	95032880	4	95032880	*	rs13111378	Y	4	95954031	chr4:95954031	rs13111378	t	c	0.6434	-0.0247	0.0066	0.0001807	95954031	95032880	4	95032880	4	95032880	*	Y	2.14118	-3.74242
4_95035643_C_G	rs6854585	4	95035643	C	G	0.0188	1.01937	1.002	1.03627	0.3453	6	rs6854585	0.02781	4	95035643	C	G	0.6547	0.981	0.965	0.998	-0.0188	0.0085	85934	401577	4	95035643	4	95035643	*	rs6854585	S	4	95956794	chr4:95956794	rs6854585	c	g	0.6434	-0.0249	0.0066	0.0001601	95956794	95035643	4	95035643	4	95035643	*	S	2.21176	-3.77273
4_95036049_A_G	rs6855319	4	95036049	A	G	0.0184	1.01833	1.002	1.0352	0.3454	11	rs6855319	0.03086	4	95036049	A	G	0.6546	0.982	0.966	0.998	-0.0184	0.0085	85934	401577	4	95036049	4	95036049	*	rs6855319	R	4	95957200	chr4:95957200	rs6855319	a	g	0.6434	-0.0251	0.0066	0.0001417	95957200	95036049	4	95036049	4	95036049	*	R	2.16471	-3.80303
4_95036874_G_A	rs35888953	4	95036874	G	A	0.0186	1.019	1.002	1.036	0.3454	10	rs35888953	0.02909	4	95036874	A	G	0.3454	1.019	1.002	1.036	0.0186	0.0085	85934	401577	4	95036874	4	95036874	*	rs35888953	R	4	95958025	chr4:95958025	rs35888953	a	g	0.3566	0.025	0.0066	0.0001506	95958025	95036874	4	95036874	4	95036874	*	R	2.18824	3.78788
4_95036959_G_A	rs35697886	4	95036959	G	A	0.0186	1.019	1.002	1.036	0.3454	10	rs35697886	0.02878	4	95036959	A	G	0.3454	1.019	1.002	1.036	0.0186	0.0085	85934	401577	4	95036959	4	95036959	*	rs35697886	R	4	95958110	chr4:95958110	rs35697886	a	g	0.3566	0.025	0.0066	0.0001506	95958110	95036959	4	95036959	4	95036959	*	R	2.18824	3.78788
4_95037014_G_T	rs35966830	4	95037014	G	T	0.0186	1.019	1.002	1.036	0.345	10	rs35966830	0.02923	4	95037014	T	G	0.345	1.019	1.002	1.036	0.0186	0.0085	85934	401577	4	95037014	4	95037014	*	rs35966830	K	4	95958165	chr4:95958165	rs35966830	t	g	0.3565	0.0251	0.0066	0.0001417	95958165	95037014	4	95037014	4	95037014	*	K	2.18824	3.80303
4_95037413_A_T	rs4145994	4	95037413	A	T	0.0182	1.01833	1.002	1.0352	0.3454	6	rs4145994	0.03225	4	95037413	A	T	0.6546	0.982	0.966	0.998	-0.0182	0.0085	85934	401577	4	95037413	4	95037413	*	rs4145994	W	4	95958564	chr4:95958564	rs4145994	a	t	0.6434	-0.0252	0.0066	0.0001333	95958564	95037413	4	95037413	4	95037413	*	W	2.14118	-3.81818
4_95039076_T_C	rs17411701	4	95039076	T	C	0.0184	1.01833	1.002	1.0352	0.346	11	rs17411701	0.03028	4	95039076	T	C	0.654	0.982	0.966	0.998	-0.0184	0.0085	85934	401577	4	95039076	4	95039076	*	rs17411701	Y	4	95960227	chr4:95960227	rs17411701	t	c	0.6433	-0.0249	0.0066	0.0001601	95960227	95039076	4	95039076	4	95039076	*	Y	2.16471	-3.77273
4_95040775_C_T	rs13103406	4	95040775	C	T	0.018	1.018	1.001	1.035	0.3465	10	rs13103406	0.03389	4	95040775	T	C	0.3465	1.018	1.001	1.035	0.018	0.0085	85934	401577	4	95040775	4	95040775	*	rs13103406	Y	4	95961926	chr4:95961926	rs13103406	t	c	0.357	0.025	0.0067	0.0001909	95961926	95040775	4	95040775	4	95040775	*	Y	2.11765	3.73134
4_95042641_G_A	rs9997720	4	95042641	G	A	0.0146	1.015	0.998	1.032	0.6167	10	rs9997720	0.08042	4	95042641	A	G	0.6167	1.015	0.998	1.032	0.0146	0.0084	85934	401577	4	95042641	4	95042641	*	rs9997720	R	4	95963792	chr4:95963792	rs9997720	a	g	0.6198	0.0234	0.0066	0.000389	95963792	95042641	4	95042641	4	95042641	*	R	1.7381	3.54545
4_95044873_G_A	rs13146146	4	95044873	G	A	0.0182	1.018	1.002	1.035	0.3457	10	rs13146146	0.0324	4	95044873	A	G	0.3457	1.018	1.002	1.035	0.0182	0.0085	85934	401577	4	95044873	4	95044873	*	rs13146146	D	4	95966024	chr4:95966024	rs13146146	a	g	0.3572	0.0253	0.0069	0.0002511	95966024	95044873	4	95044873	4	95044873	*	D	2.14118	3.66667
4_95045164_T_C	rs17411860	4	95045164	T	C	0.0181	1.01833	1.001	1.0352	0.3459	11	rs17411860	0.03346	4	95045164	T	C	0.6541	0.982	0.966	0.999	-0.0181	0.0085	85934	401577	4	95045164	4	95045164	*	rs17411860	Y	4	95966315	chr4:95966315	rs17411860	t	c	0.6431	-0.0251	0.0066	0.0001417	95966315	95045164	4	95045164	4	95045164	*	Y	2.12941	-3.80303
4_95045743_C_T	rs4699831	4	95045743	C	T	0.0182	1.018	1.002	1.035	0.346	10	rs4699831	0.0326	4	95045743	T	C	0.346	1.018	1.002	1.035	0.0182	0.0085	85934	401577	4	95045743	4	95045743	*	rs4699831	Y	4	95966894	chr4:95966894	rs4699831	t	c	0.3568	0.0251	0.0066	0.0001417	95966894	95045743	4	95045743	4	95045743	*	Y	2.14118	3.80303
4_95045926_G_A	rs34745188	4	95045926	G	A	0.0191	1.019	1.002	1.036	0.3463	10	rs34745188	0.0251	4	95045926	A	G	0.3463	1.019	1.002	1.036	0.0191	0.0085	85934	401577	4	95045926	4	95045926	*	rs34745188	R	4	95967077	chr4:95967077	rs34745188	a	g	0.3573	0.0254	0.0066	0.0001178	95967077	95045926	4	95045926	4	95045926	*	R	2.24706	3.84848
4_95048608_G_A	rs1434545	4	95048608	G	A	0.0203	1.021	1.004	1.038	0.3474	10	rs1434545	0.01667	4	95048608	A	G	0.3474	1.021	1.004	1.038	0.0203	0.0085	85934	401577	4	95048608	4	95048608	*	rs1434545	R	4	95969759	chr4:95969759	rs1434545	a	g	0.3571	0.0244	0.0066	0.0002164	95969759	95048608	4	95048608	4	95048608	*	R	2.38824	3.69697
4_95049353_A_G	rs6816624	4	95049353	A	G	-0.0147	0.985222	0.969932	1.001	0.4921	11	rs6816624	0.06949	4	95049353	A	G	0.5079	1.015	0.999	1.031	0.0147	0.0081	85934	401577	4	95049353	4	95049353	*	rs6816624	R	4	95970504	chr4:95970504	rs6816624	a	g	0.5015	0.0276	0.0064	1.551e-05	95970504	95049353	4	95049353	4	95049353	*	R	-1.81481	4.3125
4_95052981_C_T	rs1836264	4	95052981	C	T	0.0212	1.021	1.005	1.038	0.369	10	rs1836264	0.01159	4	95052981	T	C	0.369	1.021	1.005	1.038	0.0212	0.0084	85934	401577	4	95052981	4	95052981	*	rs1836264	Y	4	95974132	chr4:95974132	rs1836264	t	c	0.3764	0.0234	0.0066	0.000389	95974132	95052981	4	95052981	4	95052981	*	Y	2.52381	3.54545
4_95054245_A_G	rs13127255	4	95054245	A	G	0.0199	1.02041	1.00301	1.03734	0.346	11	rs13127255	0.01953	4	95054245	A	G	0.654	0.98	0.964	0.997	-0.0199	0.0085	85934	401577	4	95054245	4	95054245	*	rs13127255	R	4	95975396	chr4:95975396	rs13127255	a	g	0.6428	-0.0248	0.0066	0.0001701	95975396	95054245	4	95054245	4	95054245	*	R	2.34118	-3.75758
4_95054319_T_G	rs7682651	4	95054319	T	G	0.0209	1.02145	1.00402	1.03842	0.3491	11	rs7682651	0.01399	4	95054319	T	G	0.6509	0.979	0.963	0.996	-0.0209	0.0085	85934	401577	4	95054319	4	95054319	*	rs7682651	K	4	95975470	chr4:95975470	rs7682651	t	g	0.6423	-0.0246	0.0066	0.0001919	95975470	95054319	4	95054319	4	95054319	*	K	2.45882	-3.72727
4_95055731_T_C	rs2077385	4	95055731	T	C	-0.0148	0.985222	0.969932	1.001	0.4919	11	rs2077385	0.06873	4	95055731	T	C	0.5081	1.015	0.999	1.031	0.0148	0.0081	85934	401577	4	95055731	4	95055731	*	rs2077385	Y	4	95976882	chr4:95976882	rs2077385	t	c	0.5016	0.0277	0.0064	1.444e-05	95976882	95055731	4	95055731	4	95055731	*	Y	-1.82716	4.32812
4_95063228_T_G	rs2114534	4	95063228	T	G	-0.0147	0.985222	0.969932	1.001	0.4926	11	rs2114534	0.06961	4	95063228	T	G	0.5074	1.015	0.999	1.031	0.0147	0.0081	85934	401577	4	95063228	4	95063228	*	rs2114534	K	4	95984379	chr4:95984379	rs2114534	t	g	0.5015	0.0281	0.0064	1.084e-05	95984379	95063228	4	95063228	4	95063228	*	K	-1.81481	4.39062
4_95063376_C_T	rs62316252	4	95063376	C	T	-0.0118	0.988	0.934	1.045	0.0215	10	rs62316252	0.6783	4	95063376	T	C	0.0215	0.988	0.934	1.045	-0.0118	0.0286	85665	400902	4	95063376	4	95063376	*	rs62316252	Y	4	95984527	chr4:95984527	rs62316252	t	c	0.0272	0.0785	0.021	0.0001914	95984527	95063376	4	95063376	4	95063376	*	Y	-0.412587	3.7381
4_95064644_C_A	rs10017056	4	95064644	C	A	0.0205	1.021	1.004	1.038	0.3485	10	rs10017056	0.0161	4	95064644	A	C	0.3485	1.021	1.004	1.038	0.0205	0.0085	85934	401577	4	95064644	4	95064644	*	rs10017056	M	4	95985795	chr4:95985795	rs10017056	a	c	0.3573	0.0248	0.0067	0.0002148	95985795	95064644	4	95064644	4	95064644	*	M	2.41176	3.70149
4_95065142_A_G	rs7690400	4	95065142	A	G	0.0208	1.02145	1.00402	1.03842	0.3466	11	rs7690400	0.01444	4	95065142	A	G	0.6534	0.979	0.963	0.996	-0.0208	0.0085	85934	401577	4	95065142	4	95065142	*	rs7690400	R	4	95986293	chr4:95986293	rs7690400	a	g	0.643	-0.025	0.0066	0.0001506	95986293	95065142	4	95065142	4	95065142	*	R	2.44706	-3.78788
4_95067116_A_T	rs17346363	4	95067116	A	T	0.0206	1.02041	1.00402	1.03842	0.3467	6	rs17346363	0.01567	4	95067116	A	T	0.6533	0.98	0.963	0.996	-0.0206	0.0085	85934	401577	4	95067116	4	95067116	*	rs17346363	W	4	95988267	chr4:95988267	rs17346363	a	t	0.6429	-0.0251	0.0067	0.0001799	95988267	95067116	4	95067116	4	95067116	*	W	2.42353	-3.74627
4_95068038_T_C	rs7688238	4	95068038	T	C	-0.0169	0.983284	0.968054	0.999001	0.4724	11	rs7688238	0.03706	4	95068038	T	C	0.5276	1.017	1.001	1.033	0.0169	0.0081	85934	401577	4	95068038	4	95068038	*	rs7688238	Y	4	95989189	chr4:95989189	rs7688238	t	c	0.5223	0.0269	0.0064	2.534e-05	95989189	95068038	4	95068038	4	95068038	*	Y	-2.08642	4.20312
4_95068789_C_T	rs7669755	4	95068789	C	T	0.0199	1.02	1.003	1.037	0.3468	10	rs7669755	0.01947	4	95068789	T	C	0.3468	1.02	1.003	1.037	0.0199	0.0085	85934	401577	4	95068789	4	95068789	*	rs7669755	Y	4	95989940	chr4:95989940	rs7669755	t	c	0.3574	0.0252	0.0066	0.0001333	95989940	95068789	4	95068789	4	95068789	*	Y	2.34118	3.81818
4_95070217_G_A	rs62316253	4	95070217	G	A	-0.0144	0.986	0.933	1.042	0.0217	10	rs62316253	0.6102	4	95070217	A	G	0.0217	0.986	0.933	1.042	-0.0144	0.0283	85665	400902	4	95070217	4	95070217	*	rs62316253	R	4	95991368	chr4:95991368	rs62316253	a	g	0.0274	0.0776	0.0208	0.0001958	95991368	95070217	4	95070217	4	95070217	*	R	-0.508834	3.73077
4_95070266_G_A	rs1863652	4	95070266	G	A	-0.0147	0.985	0.969	1.002	0.3465	10	rs1863652	0.0827	4	95070266	A	G	0.3465	0.985	0.969	1.002	-0.0147	0.0085	85934	401577	4	95070266	4	95070266	*	rs1863652	R	4	95991417	chr4:95991417	rs1863652	a	g	0.346	-0.0277	0.0067	3.569e-05	95991417	95070266	4	95070266	4	95070266	*	R	-1.72941	-4.13433
4_95078674_A_G	rs1961224	4	95078674	A	G	-0.0148	0.985222	0.968992	1.002	0.3484	11	rs1961224	0.08132	4	95078674	A	G	0.6516	1.015	0.998	1.032	0.0148	0.0085	85934	401577	4	95078674	4	95078674	*	rs1961224	R	4	95999825	chr4:95999825	rs1961224	a	g	0.653	0.0288	0.0067	1.724e-05	95999825	95078674	4	95078674	4	95078674	*	R	-1.74118	4.29851
4_95078850_T_C	rs3857226	4	95078850	T	C	-0.014	0.986193	0.970874	1.002	0.4915	11	rs3857226	0.08448	4	95078850	T	C	0.5085	1.014	0.998	1.03	0.014	0.0081	85934	401577	4	95078850	4	95078850	*	rs3857226	Y	4	96000001	chr4:96000001	rs3857226	t	c	0.5027	0.0279	0.0064	1.252e-05	96000001	95078850	4	95078850	4	95078850	*	Y	-1.7284	4.35938
4_95079331_G_A	rs11934798	4	95079331	G	A	-0.015	0.985	0.969	1.002	0.3472	10	rs11934798	0.07878	4	95079331	A	G	0.3472	0.985	0.969	1.002	-0.015	0.0085	85934	401577	4	95079331	4	95079331	*	rs11934798	R	4	96000482	chr4:96000482	rs11934798	a	g	0.3454	-0.0287	0.0067	1.844e-05	96000482	95079331	4	95079331	4	95079331	*	R	-1.76471	-4.28358
4_95079976_A_G	rs17412559	4	95079976	A	G	-0.0151	0.985222	0.968992	1.002	0.3473	11	rs17412559	0.07639	4	95079976	A	G	0.6527	1.015	0.998	1.032	0.0151	0.0085	85934	401577	4	95079976	4	95079976	*	rs17412559	R	4	96001127	chr4:96001127	rs17412559	a	g	0.6546	0.0288	0.0067	1.724e-05	96001127	95079976	4	95079976	4	95079976	*	R	-1.77647	4.29851
4_95081709_C_T	rs11937369	4	95081709	C	T	-0.0151	0.985	0.969	1.002	0.3447	10	rs11937369	0.07769	4	95081709	T	C	0.3447	0.985	0.969	1.002	-0.0151	0.0085	85934	401577	4	95081709	4	95081709	*	rs11937369	Y	4	96002860	chr4:96002860	rs11937369	t	c	0.3446	-0.0286	0.0067	1.972e-05	96002860	95081709	4	95081709	4	95081709	*	Y	-1.77647	-4.26866
4_95085567_G_A	rs6836821	4	95085567	G	A	0.0197	1.02	1.003	1.037	0.3476	10	rs6836821	0.02074	4	95085567	A	G	0.3476	1.02	1.003	1.037	0.0197	0.0085	85934	401577	4	95085567	4	95085567	*	rs6836821	R	4	96006718	chr4:96006718	rs6836821	a	g	0.3589	0.0248	0.0066	0.0001701	96006718	95085567	4	95085567	4	95085567	*	R	2.31765	3.75758
4_95086645_T_G	rs17412982	4	95086645	T	G	-0.0147	0.985222	0.968992	1.002	0.3471	11	rs17412982	0.0844	4	95086645	T	G	0.6529	1.015	0.998	1.032	0.0147	0.0085	85934	401577	4	95086645	4	95086645	*	rs17412982	K	4	96007796	chr4:96007796	rs17412982	t	g	0.6547	0.0287	0.0067	1.844e-05	96007796	95086645	4	95086645	4	95086645	*	K	-1.72941	4.28358
4_95089758_T_C	rs1434549	4	95089758	T	C	-0.0151	0.985222	0.968992	1.002	0.3471	11	rs1434549	0.0768	4	95089758	T	C	0.6529	1.015	0.998	1.032	0.0151	0.0085	85934	401577	4	95089758	4	95089758	*	rs1434549	Y	4	96010909	chr4:96010909	rs1434549	t	c	0.6546	0.0287	0.0067	1.844e-05	96010909	95089758	4	95089758	4	95089758	*	Y	-1.77647	4.28358
4_95095054_T_C	rs34800104	4	95095054	T	C	0.0195	1.01937	1.00301	1.03734	0.3474	11	rs34800104	0.02256	4	95095054	T	C	0.6526	0.981	0.964	0.997	-0.0195	0.0085	85934	401577	4	95095054	4	95095054	*	rs34800104	Y	4	96016205	chr4:96016205	rs34800104	t	c	0.6413	-0.0253	0.0066	0.0001253	96016205	95095054	4	95095054	4	95095054	*	Y	2.29412	-3.83333
4_95095611_T_C	rs6846028	4	95095611	T	C	-0.0133	0.987167	0.970874	1.00301	0.4934	11	rs6846028	0.1015	4	95095611	T	C	0.5066	1.013	0.997	1.03	0.0133	0.0081	85934	401577	4	95095611	4	95095611	*	rs6846028	Y	4	96016762	chr4:96016762	rs6846028	t	c	0.5026	0.0277	0.0064	1.444e-05	96016762	95095611	4	95095611	4	95095611	*	Y	-1.64198	4.32812
4_95096309_A_G	rs13139927	4	95096309	A	G	0.0196	1.01937	1.00301	1.03734	0.3477	11	rs13139927	0.02157	4	95096309	A	G	0.6523	0.981	0.964	0.997	-0.0196	0.0085	85934	401577	4	95096309	4	95096309	*	rs13139927	R	4	96017460	chr4:96017460	rs13139927	a	g	0.641	-0.0255	0.0066	0.0001107	96017460	95096309	4	95096309	4	95096309	*	R	2.30588	-3.86364
4_95097186_G_A	rs12645001	4	95097186	G	A	-0.0148	0.985	0.969	1.002	0.3462	10	rs12645001	0.08292	4	95097186	A	G	0.3462	0.985	0.969	1.002	-0.0148	0.0085	85934	401577	4	95097186	4	95097186	*	rs12645001	R	4	96018337	chr4:96018337	rs12645001	a	g	0.3449	-0.0289	0.0067	1.612e-05	96018337	95097186	4	95097186	4	95097186	*	R	-1.74118	-4.31343
4_95097569_C_G	rs28601734	4	95097569	C	G	0.0194	1.01937	1.00301	1.03627	0.3478	6	rs28601734	0.0227	4	95097569	C	G	0.6522	0.981	0.965	0.997	-0.0194	0.0085	85934	401577	4	95097569	4	95097569	*	rs28601734	S	4	96018720	chr4:96018720	rs28601734	c	g	0.6443	-0.0249	0.007	0.000386	96018720	95097569	4	95097569	4	95097569	*	S	2.28235	-3.55714
4_95100822_A_G	rs13434647	4	95100822	A	G	-0.0116	0.988142	0.972763	1.00503	0.3687	11	rs13434647	0.1699	4	95100822	A	G	0.6313	1.012	0.995	1.028	0.0116	0.0084	85934	401577	4	95100822	4	95100822	*	rs13434647	R	4	96021973	chr4:96021973	rs13434647	a	g	0.6341	0.0292	0.0066	9.566e-06	96021973	95100822	4	95100822	4	95100822	*	R	-1.38095	4.42424
4_95101599_T_C	rs6838546	4	95101599	T	C	0.0201	1.02041	1.00301	1.03734	0.3474	11	rs6838546	0.01881	4	95101599	T	C	0.6526	0.98	0.964	0.997	-0.0201	0.0085	85934	401577	4	95101599	4	95101599	*	rs6838546	Y	4	96022750	chr4:96022750	rs6838546	t	c	0.6412	-0.0255	0.0067	0.0001416	96022750	95101599	4	95101599	4	95101599	*	Y	2.36471	-3.80597
4_95105613_A_G	rs114261271	4	95105613	A	G	-0.0069	0.993049	0.938967	1.05042	0.0214	11	rs114261271	0.812	4	95105613	A	G	0.9786	1.007	0.952	1.065	0.0069	0.0288	85665	400902	4	95105613	4	95105613	*	rs114261271	R	4	96026764	chr4:96026764	rs114261271	a	g	0.9728	-0.0796	0.0213	0.0001803	96026764	95105613	4	95105613	4	95105613	*	R	-0.239583	-3.73709
4_95107768_G_A	rs13131684	4	95107768	G	A	0.0219	1.022	1.005	1.04	0.3442	10	rs13131684	0.01066	4	95107768	A	G	0.3442	1.022	1.005	1.04	0.0219	0.0086	85934	401577	4	95107768	4	95107768	*	rs13131684	R	4	96028919	chr4:96028919	rs13131684	a	g	0.356	0.0252	0.0067	0.0001695	96028919	95107768	4	95107768	4	95107768	*	R	2.54651	3.76119
4_95109251_G_T	rs3796432	4	95109251	G	T	-0.014	0.986	0.97	1.003	0.3672	10	rs3796432	0.09848	4	95109251	T	G	0.3672	0.986	0.97	1.003	-0.014	0.0085	85934	401577	4	95109251	4	95109251	*	rs3796432	K	4	96030402	chr4:96030402	rs3796432	t	g	0.3681	-0.028	0.0066	2.188e-05	96030402	95109251	4	95109251	4	95109251	*	K	-1.64706	-4.24242
4_95109413_G_A	rs72672718	4	95109413	G	A	-0.0171	0.983	0.967	1	0.3464	10	rs72672718	0.04563	4	95109413	A	G	0.3464	0.983	0.967	1	-0.0171	0.0086	85934	401577	4	95109413	4	95109413	*	rs72672718	R	4	96030564	chr4:96030564	rs72672718	a	g	0.3489	-0.0307	0.0069	8.888e-06	96030564	95109413	4	95109413	4	95109413	*	R	-1.98837	-4.44928
4_95109793_T_C	rs7699056	4	95109793	T	C	0.0215	1.02145	1.00503	1.0395	0.3523	11	rs7699056	0.01253	4	95109793	T	C	0.6477	0.979	0.962	0.995	-0.0215	0.0086	85934	401577	4	95109793	4	95109793	*	rs7699056	Y	4	96030944	chr4:96030944	rs7699056	t	c	0.6387	-0.0259	0.0067	0.000111	96030944	95109793	4	95109793	4	95109793	*	Y	2.5	-3.86567
4_95110426_G_A	rs3796434	4	95110426	G	A	-0.0183	0.982	0.966	0.998	0.4822	10	rs3796434	0.0253	4	95110426	A	G	0.4822	0.982	0.966	0.998	-0.0183	0.0082	85934	401577	4	95110426	4	95110426	*	rs3796434	R	4	96031577	chr4:96031577	rs3796434	a	g	0.4773	-0.0263	0.0064	3.824e-05	96031577	95110426	4	95110426	4	95110426	*	R	-2.23171	-4.10938
4_95116761_A_G	rs2114533	4	95116761	A	G	-0.0224	0.977517	0.962464	0.994036	0.5701	11	rs2114533	0.006639	4	95116761	A	G	0.4299	1.023	1.006	1.039	0.0224	0.0082	85934	401577	4	95116761	4	95116761	*	rs2114533	R	4	96037912	chr4:96037912	rs2114533	a	g	0.4304	0.0277	0.0064	1.444e-05	96037912	95116761	4	95116761	4	95116761	*	R	-2.73171	4.32812
4_95117990_G_C	rs17348139	4	95117990	G	C	-0.0249	0.975	0.96	0.991	0.5502	5	rs17348139	0.002432	4	95117990	C	G	0.5502	0.975	0.96	0.991	-0.0249	0.0082	85934	401577	4	95117990	4	95117990	*	rs17348139	S	4	96039141	chr4:96039141	rs17348139	c	g	0.5494	-0.0268	0.0064	2.715e-05	96039141	95117990	4	95117990	4	95117990	*	S	-3.03659	-4.1875
4_95119553_C_T	rs3821964	4	95119553	C	T	-0.0203	0.98	0.964	0.996	0.6009	10	rs3821964	0.01475	4	95119553	T	C	0.6009	0.98	0.964	0.996	-0.0203	0.0083	85934	401577	4	95119553	4	95119553	*	rs3821964	Y	4	96040704	chr4:96040704	rs3821964	t	c	0.5899	-0.0289	0.0065	8.51e-06	96040704	95119553	4	95119553	4	95119553	*	Y	-2.44578	-4.44615
4_95119999_A_G	rs6815969	4	95119999	A	G	-0.0225	0.977517	0.962464	0.994036	0.57	11	rs6815969	0.00634	4	95119999	A	G	0.43	1.023	1.006	1.039	0.0225	0.0082	85934	401577	4	95119999	4	95119999	*	rs6815969	R	4	96041150	chr4:96041150	rs6815969	a	g	0.4305	0.0274	0.0064	1.786e-05	96041150	95119999	4	95119999	4	95119999	*	R	-2.7439	4.28125
4_95120884_C_T	rs60472405	4	95120884	C	T	-0.0247	0.976	0.96	0.991	0.5502	10	rs60472405	0.002581	4	95120884	T	C	0.5502	0.976	0.96	0.991	-0.0247	0.0082	85934	401577	4	95120884	4	95120884	*	rs60472405	Y	4	96042035	chr4:96042035	rs60472405	t	c	0.5494	-0.0268	0.0064	2.715e-05	96042035	95120884	4	95120884	4	95120884	*	Y	-3.0122	-4.1875
4_95120913_A_G	rs58399580	4	95120913	A	G	-0.0245	0.97561	0.960615	0.992063	0.5502	11	rs58399580	0.002837	4	95120913	A	G	0.4498	1.025	1.008	1.041	0.0245	0.0082	85934	401577	4	95120913	4	95120913	*	rs58399580	R	4	96042064	chr4:96042064	rs58399580	a	g	0.4507	0.0269	0.0064	2.534e-05	96042064	95120913	4	95120913	4	95120913	*	R	-2.9878	4.20312
4_95122117_G_A	rs1434544	4	95122117	G	A	-0.0204	0.98	0.964	0.996	0.601	10	rs1434544	0.01411	4	95122117	A	G	0.601	0.98	0.964	0.996	-0.0204	0.0083	85934	401577	4	95122117	4	95122117	*	rs1434544	R	4	96043268	chr4:96043268	rs1434544	a	g	0.5896	-0.0293	0.0065	6.375e-06	96043268	95122117	4	95122117	4	95122117	*	R	-2.45783	-4.50769
4_95123396_C_T	rs3796437	4	95123396	C	T	-0.0244	0.976	0.96	0.992	0.5498	10	rs3796437	0.002896	4	95123396	T	C	0.5498	0.976	0.96	0.992	-0.0244	0.0082	85934	401577	4	95123396	4	95123396	*	rs3796437	Y	4	96044547	chr4:96044547	rs3796437	t	c	0.5492	-0.0269	0.0064	2.534e-05	96044547	95123396	4	95123396	4	95123396	*	Y	-2.97561	-4.20312
4_95129222_T_C	rs3796439	4	95129222	T	C	-0.0203	0.979432	0.96432	0.996016	0.6018	11	rs3796439	0.0147	4	95129222	T	C	0.3982	1.021	1.004	1.037	0.0203	0.0083	85934	401577	4	95129222	4	95129222	*	rs3796439	H	4	96050373	chr4:96050373	rs3796439	t	c	0.41	0.0289	0.0065	8.51e-06	96050373	95129222	4	95129222	4	95129222	*	H	-2.44578	4.44615
4_95130976_C_T	rs10020529	4	95130976	C	T	-0.0266	0.974	0.955	0.992	0.2297	10	rs10020529	0.00622	4	95130976	T	C	0.2297	0.974	0.955	0.992	-0.0266	0.0097	85934	401577	4	95130976	4	95130976	*	rs10020529	Y	4	96052127	chr4:96052127	rs10020529	t	c	0.2376	-0.0268	0.0075	0.0003779	96052127	95130976	4	95130976	4	95130976	*	Y	-2.74227	-3.57333
4_95133850_A_G	rs12644188	4	95133850	A	G	-0.0246	0.97561	0.959693	0.99108	0.5508	11	rs12644188	0.002693	4	95133850	A	G	0.4492	1.025	1.009	1.042	0.0246	0.0082	85934	401577	4	95133850	4	95133850	*	rs12644188	R	4	96055001	chr4:96055001	rs12644188	a	g	0.4501	0.0266	0.0064	3.116e-05	96055001	95133850	4	95133850	4	95133850	*	R	-3	4.15625
4_95134007_C_A	rs12650281	4	95134007	C	A	-0.0246	0.976	0.96	0.992	0.5502	10	rs12650281	0.002711	4	95134007	A	C	0.5502	0.976	0.96	0.992	-0.0246	0.0082	85934	401577	4	95134007	4	95134007	*	rs12650281	M	4	96055158	chr4:96055158	rs12650281	a	c	0.5494	-0.0269	0.0064	2.534e-05	96055158	95134007	4	95134007	4	95134007	*	M	-3	-4.20312
4_95134989_T_G	rs6823424	4	95134989	T	G	0.0224	1.02249	1.00604	1.0395	0.3425	11	rs6823424	0.008929	4	95134989	T	G	0.6575	0.978	0.962	0.994	-0.0224	0.0086	85934	401577	4	95134989	4	95134989	*	rs6823424	K	4	96056140	chr4:96056140	rs6823424	t	g	0.6457	-0.0257	0.0067	0.0001254	96056140	95134989	4	95134989	4	95134989	*	K	2.60465	-3.83582
4_95136716_C_G	rs150938423	4	95136716	C	G	-0.0243	0.97561	0.960615	0.992063	0.5492	6	rs150938423	0.002982	4	95136716	C	G	0.4508	1.025	1.008	1.041	0.0243	0.0082	85934	401577	4	95136716	4	95136716	*	rs150938423	S	4	96057867	chr4:96057867	rs150938423	c	g	0.451	0.0267	0.0064	2.909e-05	96057867	95136716	4	95136716	4	95136716	*	S	-2.96341	4.17188
4_95139961_G_A	rs2865397	4	95139961	G	A	-0.0199	0.98	0.964	0.996	0.6013	10	rs2865397	0.01699	4	95139961	A	G	0.6013	0.98	0.964	0.996	-0.0199	0.0083	85934	401577	4	95139961	4	95139961	*	rs2865397	R	4	96061112	chr4:96061112	rs2865397	a	g	0.5895	-0.0293	0.0065	6.375e-06	96061112	95139961	4	95139961	4	95139961	*	R	-2.39759	-4.50769
4_95140358_G_A	rs3796443	4	95140358	G	A	-0.0245	0.976	0.96	0.992	0.55	10	rs3796443	0.002695	4	95140358	A	G	0.55	0.976	0.96	0.992	-0.0245	0.0082	85934	401577	4	95140358	4	95140358	*	rs3796443	R	4	96061509	chr4:96061509	rs3796443	a	g	0.5494	-0.0268	0.0064	2.715e-05	96061509	95140358	4	95140358	4	95140358	*	R	-2.9878	-4.1875
4_95141633_C_T	rs3755876	4	95141633	C	T	-0.0236	0.977	0.961	0.993	0.5494	10	rs3755876	0.003823	4	95141633	T	C	0.5494	0.977	0.961	0.993	-0.0236	0.0082	85934	401577	4	95141633	4	95141633	*	rs3755876	Y	4	96062784	chr4:96062784	rs3755876	t	c	0.5486	-0.0271	0.0064	2.205e-05	96062784	95141633	4	95141633	4	95141633	*	Y	-2.87805	-4.23438
4_95142946_C_T	rs62316255	4	95142946	C	T	0.0224	1.023	1.006	1.04	0.3422	10	rs62316255	0.00889	4	95142946	T	C	0.3422	1.023	1.006	1.04	0.0224	0.0086	85934	401577	4	95142946	4	95142946	*	rs62316255	Y	4	96064097	chr4:96064097	rs62316255	t	c	0.354	0.0258	0.0067	0.000118	96064097	95142946	4	95142946	4	95142946	*	Y	2.60465	3.85075
4_95143220_T_C	rs1966548	4	95143220	T	C	-0.0203	0.979432	0.96432	0.996016	0.6025	11	rs1966548	0.01453	4	95143220	T	C	0.3975	1.021	1.004	1.037	0.0203	0.0083	85934	401577	4	95143220	4	95143220	*	rs1966548	Y	4	96064371	chr4:96064371	rs1966548	t	c	0.4094	0.0288	0.0065	9.142e-06	96064371	95143220	4	95143220	4	95143220	*	Y	-2.44578	4.43077
4_95144861_T_C	rs10516958	4	95144861	T	C	-0.0243	0.97561	0.960615	0.992063	0.5507	11	rs10516958	0.002926	4	95144861	T	C	0.4493	1.025	1.008	1.041	0.0243	0.0082	85934	401577	4	95144861	4	95144861	*	rs10516958	Y	4	96066012	chr4:96066012	rs10516958	t	c	0.4507	0.0272	0.0064	2.056e-05	96066012	95144861	4	95144861	4	95144861	*	Y	-2.96341	4.25
4_95145465_G_A	rs1434539	4	95145465	G	A	-0.0244	0.976	0.96	0.992	0.5487	10	rs1434539	0.00283	4	95145465	A	G	0.5487	0.976	0.96	0.992	-0.0244	0.0082	85934	401577	4	95145465	4	95145465	*	rs1434539	R	4	96066616	chr4:96066616	rs1434539	a	g	0.5485	-0.0276	0.0064	1.551e-05	96066616	95145465	4	95145465	4	95145465	*	R	-2.97561	-4.3125
4_95145521_C_T	rs1434538	4	95145521	C	T	-0.0244	0.976	0.96	0.992	0.5497	10	rs1434538	0.002855	4	95145521	T	C	0.5497	0.976	0.96	0.992	-0.0244	0.0082	85934	401577	4	95145521	4	95145521	*	rs1434538	Y	4	96066672	chr4:96066672	rs1434538	t	c	0.5487	-0.0276	0.0064	1.551e-05	96066672	95145521	4	95145521	4	95145521	*	Y	-2.97561	-4.3125
4_95147473_A_G	rs3775042	4	95147473	A	G	-0.0259	0.974659	0.958773	0.990099	0.5492	11	rs3775042	0.001556	4	95147473	A	G	0.4508	1.026	1.01	1.043	0.0259	0.0082	85934	401577	4	95147473	4	95147473	*	rs3775042	R	4	96068624	chr4:96068624	rs3775042	a	g	0.4507	0.0266	0.0064	3.116e-05	96068624	95147473	4	95147473	4	95147473	*	R	-3.15854	4.15625
4_95149148_A_C	rs1540403	4	95149148	A	C	-0.0255	0.974659	0.959693	0.99108	0.5531	11	rs1540403	0.001799	4	95149148	A	C	0.4469	1.026	1.009	1.042	0.0255	0.0082	85934	401577	4	95149148	4	95149148	*	rs1540403	M	4	96070299	chr4:96070299	rs1540403	a	c	0.4466	0.0281	0.0064	1.084e-05	96070299	95149148	4	95149148	4	95149148	*	M	-3.10976	4.39062
4_95149374_G_T	rs1970801	4	95149374	G	T	-0.0201	0.98	0.964	0.996	0.6022	10	rs1970801	0.01527	4	95149374	T	G	0.6022	0.98	0.964	0.996	-0.0201	0.0083	85934	401577	4	95149374	4	95149374	*	rs1970801	K	4	96070525	chr4:96070525	rs1970801	t	g	0.5897	-0.0296	0.0065	5.121e-06	96070525	95149374	4	95149374	4	95149374	*	K	-2.42169	-4.55385
4_95149596_A_G	rs1369085	4	95149596	A	G	-0.0258	0.974659	0.958773	0.990099	0.5488	11	rs1369085	0.001601	4	95149596	A	G	0.4512	1.026	1.01	1.043	0.0258	0.0082	85934	401577	4	95149596	4	95149596	*	rs1369085	R	4	96070747	chr4:96070747	rs1369085	a	g	0.451	0.0272	0.0064	2.056e-05	96070747	95149596	4	95149596	4	95149596	*	R	-3.14634	4.25
4_95150202_G_C	rs7664562	4	95150202	G	C	-0.0202	0.98	0.964	0.996	0.6011	5	rs7664562	0.01512	4	95150202	C	G	0.6011	0.98	0.964	0.996	-0.0202	0.0083	85934	401577	4	95150202	4	95150202	*	rs7664562	S	4	96071353	chr4:96071353	rs7664562	c	g	0.5893	-0.0298	0.0065	4.42e-06	96071353	95150202	4	95150202	4	95150202	*	S	-2.43373	-4.58462
4_95152805_A_T	rs1365691	4	95152805	A	T	-0.0249	0.97561	0.959693	0.99108	0.5497	6	rs1365691	0.002339	4	95152805	A	T	0.4503	1.025	1.009	1.042	0.0249	0.0082	85934	401577	4	95152805	4	95152805	*	rs1365691	W	4	96073956	chr4:96073956	rs1365691	a	t	0.4514	0.0278	0.0064	1.345e-05	96073956	95152805	4	95152805	4	95152805	*	W	-3.03659	4.34375
4_95153615_G_A	rs12506402	4	95153615	G	A	-0.0249	0.975	0.96	0.991	0.5492	10	rs12506402	0.002289	4	95153615	A	G	0.5492	0.975	0.96	0.991	-0.0249	0.0082	85934	401577	4	95153615	4	95153615	*	rs12506402	R	4	96074766	chr4:96074766	rs12506402	a	g	0.5487	-0.028	0.0064	1.165e-05	96074766	95153615	4	95153615	4	95153615	*	R	-3.03659	-4.375
4_95153647_G_A	rs112340661	4	95153647	G	A	-0.0265	0.974	0.956	0.993	0.23	10	rs112340661	0.006553	4	95153647	A	G	0.23	0.974	0.956	0.993	-0.0265	0.0097	85934	401577	4	95153647	4	95153647	*	rs112340661	R	4	96074798	chr4:96074798	rs112340661	a	g	0.2381	-0.0265	0.0075	0.0004393	96074798	95153647	4	95153647	4	95153647	*	R	-2.73196	-3.53333
4_95153901_G_A	rs989383	4	95153901	G	A	-0.025	0.975	0.96	0.991	0.5492	10	rs989383	0.002188	4	95153901	A	G	0.5492	0.975	0.96	0.991	-0.025	0.0082	85934	401577	4	95153901	4	95153901	*	rs989383	R	4	96075052	chr4:96075052	rs989383	a	g	0.5486	-0.0279	0.0064	1.252e-05	96075052	95153901	4	95153901	4	95153901	*	R	-3.04878	-4.35938
4_95154814_C_T	rs1434536	4	95154814	C	T	-0.0248	0.976	0.96	0.991	0.5497	10	rs1434536	0.002396	4	95154814	T	C	0.5497	0.976	0.96	0.991	-0.0248	0.0082	85934	401577	4	95154814	4	95154814	*	rs1434536	Y	4	96075965	chr4:96075965	rs1434536	t	c	0.5487	-0.0276	0.0064	1.551e-05	96075965	95154814	4	95154814	4	95154814	*	Y	-3.02439	-4.3125
4_95154869_A_G	rs1836261	4	95154869	A	G	-0.0194	0.980392	0.965251	0.997009	0.6012	11	rs1836261	0.01928	4	95154869	A	G	0.3988	1.02	1.003	1.036	0.0194	0.0083	85934	401577	4	95154869	4	95154869	*	rs1836261	R	4	96076020	chr4:96076020	rs1836261	a	g	0.4108	0.0301	0.0065	3.538e-06	96076020	95154869	4	95154869	4	95154869	*	R	-2.33735	4.63077
4_95155662_A_G	rs11097457	4	95155662	A	G	-0.0199	0.980392	0.96432	0.996016	0.6014	11	rs11097457	0.01679	4	95155662	A	G	0.3986	1.02	1.004	1.037	0.0199	0.0083	85934	401577	4	95155662	4	95155662	*	rs11097457	R	4	96076813	chr4:96076813	rs11097457	a	g	0.4106	0.0301	0.0065	3.538e-06	96076813	95155662	4	95155662	4	95155662	*	R	-2.39759	4.63077
4_95156232_A_G	rs2289044	4	95156232	A	G	-0.0198	0.980392	0.96432	0.996016	0.6014	11	rs2289044	0.01696	4	95156232	A	G	0.3986	1.02	1.004	1.037	0.0198	0.0083	85934	401577	4	95156232	4	95156232	*	rs2289044	R	4	96077383	chr4:96077383	rs2289044	a	g	0.4105	0.0301	0.0065	3.538e-06	96077383	95156232	4	95156232	4	95156232	*	R	-2.38554	4.63077
4_95157023_C_T	rs1863654	4	95157023	C	T	-0.0253	0.975	0.959	0.991	0.5481	10	rs1863654	0.001985	4	95157023	T	C	0.5481	0.975	0.959	0.991	-0.0253	0.0082	85934	401577	4	95157023	4	95157023	*	rs1863654	Y	4	96078174	chr4:96078174	rs1863654	t	c	0.5483	-0.0281	0.0064	1.084e-05	96078174	95157023	4	95157023	4	95157023	*	Y	-3.08537	-4.39062
4_95157449_A_G	rs1434535	4	95157449	A	G	-0.0255	0.974659	0.959693	0.99108	0.5483	11	rs1434535	0.001815	4	95157449	A	G	0.4517	1.026	1.009	1.042	0.0255	0.0082	85934	401577	4	95157449	4	95157449	*	rs1434535	R	4	96078600	chr4:96078600	rs1434535	a	g	0.4515	0.0279	0.0064	1.252e-05	96078600	95157449	4	95157449	4	95157449	*	R	-3.10976	4.35938
4_95157894_T_C	rs2162450	4	95157894	T	C	-0.0256	0.974659	0.958773	0.990099	0.5486	11	rs2162450	0.001733	4	95157894	T	C	0.4514	1.026	1.01	1.043	0.0256	0.0082	85934	401577	4	95157894	4	95157894	*	rs2162450	Y	4	96079045	chr4:96079045	rs2162450	t	c	0.4513	0.0279	0.0064	1.252e-05	96079045	95157894	4	95157894	4	95157894	*	Y	-3.12195	4.35938
4_95157928_C_G	rs2162449	4	95157928	C	G	-0.0266	0.97371	0.95511	0.992063	0.2301	6	rs2162449	0.006258	4	95157928	C	G	0.7699	1.027	1.008	1.047	0.0266	0.0097	85934	401577	4	95157928	4	95157928	*	rs2162449	S	4	96079079	chr4:96079079	rs2162449	c	g	0.7618	0.0266	0.0075	0.0004179	96079079	95157928	4	95157928	4	95157928	*	S	-2.74227	3.54667
4_95159566_A_G	rs12640643	4	95159566	A	G	-0.025	0.97561	0.959693	0.99108	0.5503	11	rs12640643	0.002239	4	95159566	A	G	0.4497	1.025	1.009	1.042	0.025	0.0082	85934	401577	4	95159566	4	95159566	*	rs12640643	R	4	96080717	chr4:96080717	rs12640643	a	g	0.4508	0.0279	0.0064	1.252e-05	96080717	95159566	4	95159566	4	95159566	*	R	-3.04878	4.35938
4_95159792_A_G	rs1865379	4	95159792	A	G	-0.0198	0.980392	0.96432	0.996016	0.6013	11	rs1865379	0.01703	4	95159792	A	G	0.3987	1.02	1.004	1.037	0.0198	0.0083	85934	401577	4	95159792	4	95159792	*	rs1865379	R	4	96080943	chr4:96080943	rs1865379	a	g	0.4105	0.0301	0.0065	3.538e-06	96080943	95159792	4	95159792	4	95159792	*	R	-2.38554	4.63077
4_95160139_A_G	rs12499653	4	95160139	A	G	-0.0225	0.977517	0.962464	0.994036	0.4561	11	rs12499653	0.005754	4	95160139	A	G	0.5439	1.023	1.006	1.039	0.0225	0.0082	85934	401577	4	95160139	4	95160139	*	rs12499653	R	4	96081290	chr4:96081290	rs12499653	a	g	0.5506	0.0277	0.0064	1.444e-05	96081290	95160139	4	95160139	4	95160139	*	R	-2.7439	4.32812
4_95161842_C_T	rs3857227	4	95161842	C	T	-0.0252	0.975	0.96	0.991	0.5483	10	rs3857227	0.002088	4	95161842	T	C	0.5483	0.975	0.96	0.991	-0.0252	0.0082	85934	401577	4	95161842	4	95161842	*	rs3857227	Y	4	96082993	chr4:96082993	rs3857227	t	c	0.5484	-0.028	0.0064	1.165e-05	96082993	95161842	4	95161842	4	95161842	*	Y	-3.07317	-4.375
4_95161976_C_A	rs3857228	4	95161976	C	A	-0.0253	0.975	0.959	0.991	0.5481	10	rs3857228	0.001951	4	95161976	A	C	0.5481	0.975	0.959	0.991	-0.0253	0.0082	85934	401577	4	95161976	4	95161976	*	rs3857228	M	4	96083127	chr4:96083127	rs3857228	a	c	0.5511	-0.0277	0.0066	2.677e-05	96083127	95161976	4	95161976	4	95161976	*	M	-3.08537	-4.19697
4_95164035_A_T	rs10155222	4	95164035	A	T	-0.0255	0.974659	0.959693	0.99108	0.5484	6	rs10155222	0.001794	4	95164035	A	T	0.4516	1.026	1.009	1.042	0.0255	0.0082	85934	401577	4	95164035	4	95164035	*	rs10155222	W	4	96085186	chr4:96085186	rs10155222	a	t	0.45	0.0281	0.0064	1.084e-05	96085186	95164035	4	95164035	4	95164035	*	W	-3.10976	4.39062
4_95164073_T_C	rs10155123	4	95164073	T	C	-0.0267	0.97371	0.957854	0.98912	0.5526	11	rs10155123	0.001119	4	95164073	T	C	0.4474	1.027	1.011	1.044	0.0267	0.0082	85934	401577	4	95164073	4	95164073	*	rs10155123	B	4	96085224	chr4:96085224	rs10155123	t	c	0.4455	0.0277	0.0064	1.444e-05	96085224	95164073	4	95164073	4	95164073	*	B	-3.2561	4.32812
4_95165256_G_A	rs3846450	4	95165256	G	A	-0.0192	0.981	0.965	0.997	0.6	10	rs3846450	0.02053	4	95165256	A	G	0.6	0.981	0.965	0.997	-0.0192	0.0083	85934	401577	4	95165256	4	95165256	*	rs3846450	R	4	96086407	chr4:96086407	rs3846450	a	g	0.5901	-0.0304	0.0065	2.827e-06	96086407	95165256	4	95165256	4	95165256	*	R	-2.31325	-4.67692
4_95165950_A_G	rs7694531	4	95165950	A	G	-0.0194	0.980392	0.965251	0.997009	0.6008	11	rs7694531	0.01926	4	95165950	A	G	0.3992	1.02	1.003	1.036	0.0194	0.0083	85934	401577	4	95165950	4	95165950	*	rs7694531	R	4	96087101	chr4:96087101	rs7694531	a	g	0.4098	0.0306	0.0065	2.431e-06	96087101	95165950	4	95165950	4	95165950	*	R	-2.33735	4.70769
4_95166714_C_T	rs975608	4	95166714	C	T	-0.0255	0.975	0.959	0.991	0.5493	10	rs975608	0.001797	4	95166714	T	C	0.5493	0.975	0.959	0.991	-0.0255	0.0082	85934	401577	4	95166714	4	95166714	*	rs975608	Y	4	96087865	chr4:96087865	rs975608	t	c	0.5497	-0.0287	0.0064	7.003e-06	96087865	95166714	4	95166714	4	95166714	*	Y	-3.10976	-4.48438
4_95166822_G_T	rs1813074	4	95166822	G	T	-0.0254	0.975	0.959	0.991	0.5496	10	rs1813074	0.001865	4	95166822	T	G	0.5496	0.975	0.959	0.991	-0.0254	0.0082	85934	401577	4	95166822	4	95166822	*	rs1813074	D	4	96087973	chr4:96087973	rs1813074	t	g	0.5497	-0.0282	0.0064	1.009e-05	96087973	95166822	4	95166822	4	95166822	*	D	-3.09756	-4.40625
4_95167907_T_A	rs965823	4	95167907	T	A	-0.0253	0.975	0.959	0.991	0.5487	5	rs965823	0.001941	4	95167907	A	T	0.5487	0.975	0.959	0.991	-0.0253	0.0082	85934	401577	4	95167907	4	95167907	*	rs965823	W	4	96089058	chr4:96089058	rs965823	a	t	0.5497	-0.0288	0.0064	6.505e-06	96089058	95167907	4	95167907	4	95167907	*	W	-3.08537	-4.5
4_95170099_G_A	rs2241744	4	95170099	G	A	-0.0253	0.975	0.959	0.991	0.5475	10	rs2241744	0.001976	4	95170099	A	G	0.5475	0.975	0.959	0.991	-0.0253	0.0082	85934	401577	4	95170099	4	95170099	*	rs2241744	R	4	96091250	chr4:96091250	rs2241744	a	g	0.5493	-0.0286	0.0064	7.536e-06	96091250	95170099	4	95170099	4	95170099	*	R	-3.08537	-4.46875
4_95170373_G_A	rs2241743	4	95170373	G	A	-0.0201	0.98	0.964	0.996	0.5758	10	rs2241743	0.014	4	95170373	A	G	0.5758	0.98	0.964	0.996	-0.0201	0.0082	85934	401577	4	95170373	4	95170373	*	rs2241743	R	4	96091524	chr4:96091524	rs2241743	a	g	0.5713	-0.0301	0.0064	2.443e-06	96091524	95170373	4	95170373	4	95170373	*	R	-2.45122	-4.70312
4_95171058_G_A	rs10212627	4	95171058	G	A	-0.0251	0.975	0.96	0.991	0.5475	10	rs10212627	0.002097	4	95171058	A	G	0.5475	0.975	0.96	0.991	-0.0251	0.0082	85934	401577	4	95171058	4	95171058	*	rs10212627	R	4	96092209	chr4:96092209	rs10212627	a	g	0.5494	-0.0286	0.0064	7.536e-06	96092209	95171058	4	95171058	4	95171058	*	R	-3.06098	-4.46875
4_95178216_C_T	rs11097458	4	95178216	C	T	-0.0255	0.975	0.959	0.991	0.5486	10	rs11097458	0.001816	4	95178216	T	C	0.5486	0.975	0.959	0.991	-0.0255	0.0082	85934	401577	4	95178216	4	95178216	*	rs11097458	Y	4	96099367	chr4:96099367	rs11097458	t	c	0.5498	-0.0287	0.0064	7.003e-06	96099367	95178216	4	95178216	4	95178216	*	Y	-3.10976	-4.48438
4_95182714_A_T	rs3796464	4	95182714	A	T	-0.0164	0.983284	0.967118	1.001	0.6774	6	rs3796464	0.06155	4	95182714	A	T	0.3226	1.017	0.999	1.034	0.0164	0.0088	85934	401577	4	95182714	4	95182714	*	rs3796464	W	4	96103865	chr4:96103865	rs3796464	a	t	0.319	0.0327	0.0071	4.372e-06	96103865	95182714	4	95182714	4	95182714	*	W	-1.86364	4.60563
4_95183648_T_C	rs10026552	4	95183648	T	C	-0.0142	0.986193	0.968992	1.00301	0.6857	11	rs10026552	0.1061	4	95183648	T	C	0.3143	1.014	0.997	1.032	0.0142	0.0088	85934	401577	4	95183648	4	95183648	*	rs10026552	Y	4	96104799	chr4:96104799	rs10026552	t	c	0.3111	0.0326	0.0069	2.387e-06	96104799	95183648	4	95183648	4	95183648	*	Y	-1.61364	4.72464
4_95185171_A_G	rs2289043	4	95185171	A	G	-0.0159	0.984252	0.967118	1.001	0.693	11	rs2289043	0.07071	4	95185171	A	G	0.307	1.016	0.999	1.034	0.0159	0.0088	85934	401577	4	95185171	4	95185171	*	rs2289043	R	4	96106322	chr4:96106322	rs2289043	a	g	0.3052	0.033	0.0069	1.793e-06	96106322	95185171	4	95185171	4	95185171	*	R	-1.80682	4.78261
4_95187412_A_G	rs3755880	4	95187412	A	G	-0.0109	0.98912	0.971817	1.00705	0.718	11	rs3755880	0.2304	4	95187412	A	G	0.282	1.011	0.993	1.029	0.0109	0.0091	85934	401577	4	95187412	4	95187412	*	rs3755880	R	4	96108563	chr4:96108563	rs3755880	a	g	0.2847	0.0341	0.007	1.168e-06	96108563	95187412	4	95187412	4	95187412	*	R	-1.1978	4.87143
4_95187654_G_C	rs3796463	4	95187654	G	C	-0.0092	0.991	0.974	1.008	0.7034	5	rs3796463	0.3025	4	95187654	C	G	0.7034	0.991	0.974	1.008	-0.0092	0.009	85934	401577	4	95187654	4	95187654	*	rs3796463	S	4	96108805	chr4:96108805	rs3796463	c	g	0.7053	-0.033	0.007	2.549e-06	96108805	95187654	4	95187654	4	95187654	*	S	-1.02222	-4.71429
4_95187678_C_T	rs3796462	4	95187678	C	T	-0.0136	0.986	0.97	1.003	0.6828	10	rs3796462	0.1201	4	95187678	T	C	0.6828	0.986	0.97	1.003	-0.0136	0.0087	85934	401577	4	95187678	4	95187678	*	rs3796462	Y	4	96108829	chr4:96108829	rs3796462	t	c	0.6836	-0.0312	0.0069	6.333e-06	96108829	95187678	4	95187678	4	95187678	*	Y	-1.56322	-4.52174
4_95187885_A_G	rs767824	4	95187885	A	G	-0.0156	0.984252	0.968054	1.002	0.6836	11	rs767824	0.07559	4	95187885	A	G	0.3164	1.016	0.998	1.033	0.0156	0.0088	85934	401577	4	95187885	4	95187885	*	rs767824	R	4	96109036	chr4:96109036	rs767824	a	g	0.3126	0.0306	0.0069	9.505e-06	96109036	95187885	4	95187885	4	95187885	*	R	-1.77273	4.43478
4_95190413_A_G	rs13132800	4	95190413	A	G	-0.0098	0.990099	0.972763	1.00806	0.7222	11	rs13132800	0.2843	4	95190413	A	G	0.2778	1.01	0.992	1.028	0.0098	0.0092	85934	401577	4	95190413	4	95190413	*	rs13132800	R	4	96111564	chr4:96111564	rs13132800	a	g	0.281	0.0343	0.0071	1.453e-06	96111564	95190413	4	95190413	4	95190413	*	R	-1.06522	4.83099
4_95191274_T_C	rs3796461	4	95191274	T	C	-0.0105	0.98912	0.971817	1.00705	0.7198	11	rs3796461	0.2487	4	95191274	T	C	0.2802	1.011	0.993	1.029	0.0105	0.0091	85934	401577	4	95191274	4	95191274	*	rs3796461	Y	4	96112425	chr4:96112425	rs3796461	t	c	0.2841	0.035	0.0071	8.838e-07	96112425	95191274	4	95191274	4	95191274	*	Y	-1.15385	4.92958
4_95191303_T_C	rs3796460	4	95191303	T	C	-0.0105	0.98912	0.971817	1.00705	0.7198	11	rs3796460	0.2509	4	95191303	T	C	0.2802	1.011	0.993	1.029	0.0105	0.0091	85934	401577	4	95191303	4	95191303	*	rs3796460	Y	4	96112454	chr4:96112454	rs3796460	t	c	0.2841	0.035	0.0071	8.838e-07	96112454	95191303	4	95191303	4	95191303	*	Y	-1.15385	4.92958
4_95193234_A_G	rs3755879	4	95193234	A	G	-0.0199	0.980392	0.963391	0.998004	0.6907	11	rs3755879	0.02498	4	95193234	A	G	0.3093	1.02	1.002	1.038	0.0199	0.0089	85934	401577	4	95193234	4	95193234	*	rs3755879	R	4	96114385	chr4:96114385	rs3755879	a	g	0.3034	0.035	0.0069	4.087e-07	96114385	95193234	4	95193234	4	95193234	*	R	-2.23596	5.07246
4_95194267_A_C	rs1863653	4	95194267	A	C	-0.0163	0.984252	0.967118	1.001	0.6979	11	rs1863653	0.06884	4	95194267	A	C	0.3021	1.016	0.999	1.034	0.0163	0.0089	85934	401577	4	95194267	4	95194267	*	rs1863653	M	4	96115418	chr4:96115418	rs1863653	a	c	0.2996	0.0348	0.007	7.022e-07	96115418	95194267	4	95194267	4	95194267	*	M	-1.83146	4.97143
4_95195627_T_G	rs3796459	4	95195627	T	G	-0.0107	0.98912	0.969932	1.00908	0.7949	11	rs3796459	0.2925	4	95195627	T	G	0.2051	1.011	0.991	1.031	0.0107	0.0101	85934	401577	4	95195627	4	95195627	*	rs3796459	K	4	96116778	chr4:96116778	rs3796459	t	g	0.2125	0.0351	0.0079	7.829e-06	96116778	95195627	4	95195627	4	95195627	*	K	-1.05941	4.44304
4_95196079_G_T	rs3775059	4	95196079	G	T	-0.0111	0.989	0.969	1.009	0.7937	10	rs3775059	0.2764	4	95196079	T	G	0.7937	0.989	0.969	1.009	-0.0111	0.0102	85934	401577	4	95196079	4	95196079	*	rs3775059	K	4	96117230	chr4:96117230	rs3775059	t	g	0.7877	-0.0351	0.0079	7.829e-06	96117230	95196079	4	95196079	4	95196079	*	K	-1.08824	-4.44304
4_95196220_A_T	rs3775058	4	95196220	A	T	-0.0116	0.988142	0.968992	1.00806	0.7865	6	rs3775058	0.2489	4	95196220	A	T	0.2135	1.012	0.992	1.032	0.0116	0.0101	85934	401577	4	95196220	4	95196220	*	rs3775058	W	4	96117371	chr4:96117371	rs3775058	a	t	0.2173	0.0335	0.0077	1.534e-05	96117371	95196220	4	95196220	4	95196220	*	W	-1.14851	4.35065
4_95196564_G_A	rs3775057	4	95196564	G	A	-0.0189	0.981	0.964	0.999	0.7005	10	rs3775057	0.03479	4	95196564	A	G	0.7005	0.981	0.964	0.999	-0.0189	0.009	85934	401577	4	95196564	4	95196564	*	rs3775057	R	4	96117715	chr4:96117715	rs3775057	a	g	0.7025	-0.0348	0.007	7.022e-07	96117715	95196564	4	95196564	4	95196564	*	R	-2.1	-4.97143
4_95197545_G_A	rs1991946	4	95197545	G	A	-0.0184	0.982	0.965	0.999	0.7001	10	rs1991946	0.04009	4	95197545	A	G	0.7001	0.982	0.965	0.999	-0.0184	0.009	85934	401577	4	95197545	4	95197545	*	rs1991946	R	4	96118696	chr4:96118696	rs1991946	a	g	0.7021	-0.0351	0.007	5.629e-07	96118696	95197545	4	95197545	4	95197545	*	R	-2.04444	-5.01429
4_95197606_C_T	rs1991947	4	95197606	C	T	-0.0093	0.991	0.971	1.011	0.7933	10	rs1991947	0.3588	4	95197606	T	C	0.7933	0.991	0.971	1.011	-0.0093	0.0102	85934	401577	4	95197606	4	95197606	*	rs1991947	N	4	96118757	chr4:96118757	rs1991947	t	c	0.7891	-0.0384	0.0079	1.008e-06	96118757	95197606	4	95197606	4	95197606	*	N	-0.911765	-4.86076
4_95198645_A_C	rs3775054	4	95198645	A	C	-0.0096	0.990099	0.970874	1.01112	0.8029	11	rs3775054	0.356	4	95198645	A	C	0.1971	1.01	0.989	1.03	0.0096	0.0104	85934	401577	4	95198645	4	95198645	*	rs3775054	M	4	96119796	chr4:96119796	rs3775054	a	c	0.2024	0.0384	0.008	1.395e-06	96119796	95198645	4	95198645	4	95198645	*	M	-0.923077	4.8
4_95198768_A_G	rs7681302	4	95198768	A	G	-0.0085	0.99108	0.971817	1.01215	0.799	11	rs7681302	0.41	4	95198768	A	G	0.201	1.009	0.988	1.029	0.0085	0.0103	85934	401577	4	95198768	4	95198768	*	rs7681302	R	4	96119919	chr4:96119919	rs7681302	a	g	0.2042	0.0393	0.008	7.86e-07	96119919	95198768	4	95198768	4	95198768	*	R	-0.825243	4.9125
4_95201464_T_C	rs11737434	4	95201464	T	C	-0.012	0.988142	0.972763	1.00402	0.5492	11	rs11737434	0.1452	4	95201464	T	C	0.4508	1.012	0.996	1.028	0.012	0.0082	85934	401577	4	95201464	4	95201464	*	rs11737434	Y	4	96122615	chr4:96122615	rs11737434	t	c	0.4493	0.0251	0.0065	0.0001104	96122615	95201464	4	95201464	4	95201464	*	Y	-1.46341	3.86154
4_95201872_A_G	rs11724907	4	95201872	A	G	-0.0077	0.992063	0.97561	1.0101	0.6768	11	rs11724907	0.3863	4	95201872	A	G	0.3232	1.008	0.99	1.025	0.0077	0.0089	85934	401577	4	95201872	4	95201872	*	rs11724907	R	4	96123023	chr4:96123023	rs11724907	a	g	0.326	0.032	0.0069	3.644e-06	96123023	95201872	4	95201872	4	95201872	*	R	-0.865169	4.63768
4_95202315_T_C	rs3775053	4	95202315	T	C	-0.0095	0.990099	0.972763	1.00806	0.7283	11	rs3775053	0.2967	4	95202315	T	C	0.2717	1.01	0.992	1.028	0.0095	0.0091	85934	401577	4	95202315	4	95202315	*	rs3775053	Y	4	96123466	chr4:96123466	rs3775053	t	c	0.2818	0.034	0.0071	1.793e-06	96123466	95202315	4	95202315	4	95202315	*	Y	-1.04396	4.78873
4_95202830_C_T	rs3733212	4	95202830	C	T	-0.006	0.994	0.977	1.012	0.6963	10	rs3733212	0.5001	4	95202830	T	C	0.6963	0.994	0.977	1.012	-0.006	0.0089	85934	401577	4	95202830	4	95202830	*	rs3733212	Y	4	96123981	chr4:96123981	rs3733212	t	c	0.6884	-0.0322	0.0069	3.167e-06	96123981	95202830	4	95202830	4	95202830	*	Y	-0.674157	-4.66667
4_95203495_A_G	rs3775052	4	95203495	A	G	-0.0104	0.990099	0.971817	1.00806	0.7241	11	rs3775052	0.2582	4	95203495	A	G	0.2759	1.01	0.992	1.029	0.0104	0.0092	85934	401577	4	95203495	4	95203495	*	rs3775052	R	4	96124646	chr4:96124646	rs3775052	a	g	0.2846	0.0311	0.0067	3.465e-06	96124646	95203495	4	95203495	4	95203495	*	R	-1.13043	4.64179
4_95205055_C_T	rs3775051	4	95205055	C	T	-0.0006	0.999	0.983	1.016	0.636	10	rs3775051	0.9482	4	95205055	T	C	0.636	0.999	0.983	1.016	-0.0006	0.0085	85934	401577	4	95205055	4	95205055	*	rs3775051	Y	4	96126206	chr4:96126206	rs3775051	t	c	0.634	-0.0286	0.0066	1.452e-05	96126206	95205055	4	95205055	4	95205055	*	Y	-0.0705882	-4.33333
4_95205080_G_A	rs3775050	4	95205080	G	A	-0.0101	0.99	0.972	1.008	0.721	10	rs3775050	0.27	4	95205080	A	G	0.721	0.99	0.972	1.008	-0.0101	0.0091	85934	401577	4	95205080	4	95205080	*	rs3775050	R	4	96126231	chr4:96126231	rs3775050	a	g	0.7142	-0.0325	0.0071	5.001e-06	96126231	95205080	4	95205080	4	95205080	*	R	-1.10989	-4.57746
4_95205271_G_A	rs3775048	4	95205271	G	A	-0.0074	0.993	0.976	1.01	0.6819	10	rs3775048	0.4022	4	95205271	A	G	0.6819	0.993	0.976	1.01	-0.0074	0.0088	85934	401577	4	95205271	4	95205271	*	rs3775048	R	4	96126422	chr4:96126422	rs3775048	a	g	0.6747	-0.0319	0.0069	3.907e-06	96126422	95205271	4	95205271	4	95205271	*	R	-0.840909	-4.62319
4_95205336_C_T	rs3775047	4	95205336	C	T	-0.0119	0.988	0.971	1.006	0.7061	10	rs3775047	0.1866	4	95205336	T	C	0.7061	0.988	0.971	1.006	-0.0119	0.009	85934	401577	4	95205336	4	95205336	*	rs3775047	Y	4	96126487	chr4:96126487	rs3775047	t	c	0.6996	-0.0305	0.0069	1.016e-05	96126487	95205336	4	95205336	4	95205336	*	Y	-1.32222	-4.42029
4_95205502_G_T	rs3775046	4	95205502	G	T	-0.012	0.988	0.971	1.006	0.7065	10	rs3775046	0.1813	4	95205502	T	G	0.7065	0.988	0.971	1.006	-0.012	0.009	85934	401577	4	95205502	4	95205502	*	rs3775046	K	4	96126653	chr4:96126653	rs3775046	t	g	0.6997	-0.0301	0.0069	1.326e-05	96126653	95205502	4	95205502	4	95205502	*	K	-1.33333	-4.36232
4_95205733_T_C	rs3775045	4	95205733	T	C	-0.0149	0.985222	0.96432	1.00604	0.8213	11	rs3775045	0.1648	4	95205733	T	C	0.1787	1.015	0.994	1.037	0.0149	0.0107	85934	401577	4	95205733	4	95205733	*	rs3775045	Y	4	96126884	chr4:96126884	rs3775045	t	c	0.1861	0.0298	0.0083	0.0003149	96126884	95205733	4	95205733	4	95205733	*	Y	-1.39252	3.59036
4_95205817_A_G	rs3775044	4	95205817	A	G	-0.0155	0.984252	0.96432	1.00604	0.8185	11	rs3775044	0.1512	4	95205817	A	G	0.1815	1.016	0.994	1.037	0.0155	0.0108	85934	401577	4	95205817	4	95205817	*	rs3775044	D	4	96126968	chr4:96126968	rs3775044	a	g	0.1865	0.0313	0.0082	0.0001268	96126968	95205817	4	95205817	4	95205817	*	D	-1.43519	3.81707
4_95206718_T_G	rs2276322	4	95206718	T	G	-0.0093	0.99108	0.97371	1.00806	0.6739	11	rs2276322	0.286	4	95206718	T	G	0.3261	1.009	0.992	1.027	0.0093	0.0087	85934	401577	4	95206718	4	95206718	*	rs2276322	D	4	96127869	chr4:96127869	rs2276322	t	g	0.3306	0.026	0.0068	0.0001333	96127869	95206718	4	95206718	4	95206718	*	D	-1.06897	3.82353
4_95207528_T_G	rs3775043	4	95207528	T	G	-0.0086	0.99108	0.97371	1.00908	0.7132	11	rs3775043	0.3416	4	95207528	T	G	0.2868	1.009	0.991	1.027	0.0086	0.0091	85934	401577	4	95207528	4	95207528	*	rs3775043	K	4	96128679	chr4:96128679	rs3775043	t	g	0.2901	0.0251	0.007	0.0003462	96128679	95207528	4	95207528	4	95207528	*	K	-0.945055	3.58571
4_95208278_G_A	rs11944846	4	95208278	G	A	-0.0078	0.992	0.976	1.009	0.6092	10	rs11944846	0.3539	4	95208278	A	G	0.6092	0.992	0.976	1.009	-0.0078	0.0084	85934	401577	4	95208278	4	95208278	*	rs11944846	R	4	96129429	chr4:96129429	rs11944846	a	g	0.6094	-0.0265	0.0065	4.461e-05	96129429	95208278	4	95208278	4	95208278	*	R	-0.928571	-4.07692
4_95208370_C_T	rs9307155	4	95208370	C	T	-0.0101	0.99	0.973	1.007	0.6899	10	rs9307155	0.2508	4	95208370	T	C	0.6899	0.99	0.973	1.007	-0.0101	0.0088	85934	401577	4	95208370	4	95208370	*	rs9307155	Y	4	96129521	chr4:96129521	rs9307155	t	c	0.6841	-0.0265	0.0069	0.0001257	96129521	95208370	4	95208370	4	95208370	*	Y	-1.14773	-3.84058
4_95211836_C_T	rs2621451	4	95211836	C	T	-0.0106	0.989	0.973	1.007	0.6891	10	rs2621451	0.2285	4	95211836	T	C	0.6891	0.989	0.973	1.007	-0.0106	0.0088	85934	401577	4	95211836	4	95211836	*	rs2621451	Y	4	96132987	chr4:96132987	rs2621451	t	c	0.6837	-0.0274	0.0069	7.338e-05	96132987	95211836	4	95211836	4	95211836	*	Y	-1.20455	-3.97101
4_95213688_T_G	rs1865378	4	95213688	T	G	-0.0065	0.993049	0.97561	1.01112	0.7229	11	rs1865378	0.4749	4	95213688	T	G	0.2771	1.007	0.989	1.025	0.0065	0.0091	85934	401577	4	95213688	4	95213688	*	rs1865378	K	4	96134839	chr4:96134839	rs1865378	t	g	0.2841	0.0284	0.0071	6.638e-05	96134839	95213688	4	95213688	4	95213688	*	K	-0.714286	4
4_95214190_T_A	rs2621450	4	95214190	T	A	-0.0012	0.999	0.982	1.015	0.6086	5	rs2621450	0.8861	4	95214190	A	T	0.6086	0.999	0.982	1.015	-0.0012	0.0084	85934	401577	4	95214190	4	95214190	*	rs2621450	W	4	96135341	chr4:96135341	rs2621450	a	t	0.6078	-0.0241	0.0062	9.568e-05	96135341	95214190	4	95214190	4	95214190	*	W	-0.142857	-3.8871
4_95214402_C_T	rs2571038	4	95214402	C	T	-0.0006	0.999	0.983	1.016	0.61	10	rs2571038	0.9445	4	95214402	T	C	0.61	0.999	0.983	1.016	-0.0006	0.0083	85934	401577	4	95214402	4	95214402	*	rs2571038	Y	4	96135553	chr4:96135553	rs2571038	t	c	0.6062	-0.0267	0.0066	5.171e-05	96135553	95214402	4	95214402	4	95214402	*	Y	-0.0722892	-4.04545
4_95214456_C_A	rs2621449	4	95214456	C	A	-0.0009	0.999	0.983	1.016	0.6084	10	rs2621449	0.9101	4	95214456	A	C	0.6084	0.999	0.983	1.016	-0.0009	0.0084	85934	401577	4	95214456	4	95214456	*	rs2621449	M	4	96135607	chr4:96135607	rs2621449	a	c	0.6063	-0.0284	0.0066	1.666e-05	96135607	95214456	4	95214456	4	95214456	*	M	-0.107143	-4.30303
4_95214862_G_T	rs1434534	4	95214862	G	T	-0.001	0.999	0.983	1.016	0.608	10	rs1434534	0.9064	4	95214862	T	G	0.608	0.999	0.983	1.016	-0.001	0.0084	85934	401577	4	95214862	4	95214862	*	rs1434534	K	4	96136013	chr4:96136013	rs1434534	t	g	0.6065	-0.0265	0.0064	3.337e-05	96136013	95214862	4	95214862	4	95214862	*	K	-0.119048	-4.14062
4_95216361_T_C	rs995062	4	95216361	T	C	-0.0035	0.996016	0.980392	1.01317	0.6441	11	rs995062	0.6823	4	95216361	T	C	0.3559	1.004	0.987	1.02	0.0035	0.0085	85934	401577	4	95216361	4	95216361	*	rs995062	Y	4	96137512	chr4:96137512	rs995062	t	c	0.3591	0.0315	0.0069	5.155e-06	96137512	95216361	4	95216361	4	95216361	*	Y	-0.411765	4.56522
4_95217032_G_A	rs2571037	4	95217032	G	A	-0.005	0.995	0.978	1.012	0.6706	10	rs2571037	0.5651	4	95217032	A	G	0.6706	0.995	0.978	1.012	-0.005	0.0087	85934	401577	4	95217032	4	95217032	*	rs2571037	R	4	96138183	chr4:96138183	rs2571037	a	g	0.668	-0.0301	0.0068	9.743e-06	96138183	95217032	4	95217032	4	95217032	*	R	-0.574713	-4.42647
4_95221667_G_A	rs4699836	4	95221667	G	A	0.0063	1.006	0.989	1.024	0.2754	10	rs4699836	0.4914	4	95221667	A	G	0.2754	1.006	0.989	1.024	0.0063	0.0091	85934	401577	4	95221667	4	95221667	*	rs4699836	R	4	96142818	chr4:96142818	rs4699836	a	g	0.2871	0.029	0.0071	4.638e-05	96142818	95221667	4	95221667	4	95221667	*	R	0.692308	4.08451
4_95222549_G_C	rs7676599	4	95222549	G	C	0.0104	1.01	0.993	1.028	0.3055	5	rs7676599	0.2372	4	95222549	C	G	0.3055	1.01	0.993	1.028	0.0104	0.0088	85934	401577	4	95222549	4	95222549	*	rs7676599	S	4	96143700	chr4:96143700	rs7676599	c	g	0.3175	0.0292	0.007	3.148e-05	96143700	95222549	4	95222549	4	95222549	*	S	1.18182	4.17143
4_95223969_A_G	rs2865384	4	95223969	A	G	0.0104	1.0101	0.994036	1.02775	0.3578	11	rs2865384	0.2213	4	95223969	A	G	0.6422	0.99	0.973	1.006	-0.0104	0.0085	85934	401577	4	95223969	4	95223969	*	rs2865384	R	4	96145120	chr4:96145120	rs2865384	a	g	0.6318	-0.0259	0.0067	0.000111	96145120	95223969	4	95223969	4	95223969	*	R	1.22353	-3.86567
4_95224045_T_G	rs7661876	4	95224045	T	G	0.0032	1.00301	0.987167	1.01937	0.4113	11	rs7661876	0.6978	4	95224045	T	G	0.5887	0.997	0.981	1.013	-0.0032	0.0083	85934	401577	4	95224045	4	95224045	*	rs7661876	K	4	96145196	chr4:96145196	rs7661876	t	g	0.5825	-0.0269	0.0065	3.415e-05	96145196	95224045	4	95224045	4	95224045	*	K	0.385542	-4.13846
4_95224264_T_C	rs62319060	4	95224264	T	C	0.0065	1.00604	0.990099	1.02354	0.3556	11	rs62319060	0.4435	4	95224264	T	C	0.6444	0.994	0.977	1.01	-0.0065	0.0085	85934	401577	4	95224264	4	95224264	*	rs62319060	Y	4	96145415	chr4:96145415	rs62319060	t	c	0.638	-0.024	0.0067	0.0003415	96145415	95224264	4	95224264	4	95224264	*	Y	0.764706	-3.58209
4_95228195_A_C	rs12513212	4	95228195	A	C	0.0038	1.00402	0.987167	1.02041	0.4019	11	rs12513212	0.6493	4	95228195	A	C	0.5981	0.996	0.98	1.013	-0.0038	0.0083	85934	401577	4	95228195	4	95228195	*	rs12513212	M	4	96149346	chr4:96149346	rs12513212	a	c	0.5913	-0.0269	0.0065	3.415e-05	96149346	95228195	4	95228195	4	95228195	*	M	0.457831	-4.13846
4_95228893_A_T	rs4419475	4	95228893	A	T	0.0036	1.00402	0.987167	1.02041	0.4015	6	rs4419475	0.6626	4	95228893	A	T	0.5985	0.996	0.98	1.013	-0.0036	0.0083	85934	401577	4	95228893	4	95228893	*	rs4419475	W	4	96150044	chr4:96150044	rs4419475	a	t	0.592	-0.0274	0.0065	2.434e-05	96150044	95228893	4	95228893	4	95228893	*	W	0.433735	-4.21538
4_95229515_A_T	rs36137963	4	95229515	A	T	0.0007	1.001	0.984252	1.01729	0.3473	6	rs36137963	0.9337	4	95229515	A	T	0.6527	0.999	0.983	1.016	-0.0007	0.0086	85934	401577	4	95229515	4	95229515	*	rs36137963	W	4	96150666	chr4:96150666	rs36137963	a	t	0.6446	-0.0282	0.0067	2.572e-05	96150666	95229515	4	95229515	4	95229515	*	W	0.0813953	-4.20896
4_95229969_G_C	rs10856911	4	95229969	G	C	0.0016	1.002	0.985	1.018	0.3703	5	rs10856911	0.8452	4	95229969	C	G	0.3703	1.002	0.985	1.018	0.0016	0.0084	85934	401577	4	95229969	4	95229969	*	rs10856911	V	4	96151120	chr4:96151120	rs10856911	c	g	0.3793	0.0297	0.0067	9.327e-06	96151120	95229969	4	95229969	4	95229969	*	V	0.190476	4.43284
4_95231162_T_C	rs2865383	4	95231162	T	C	0.0036	1.00402	0.987167	1.02041	0.3614	11	rs2865383	0.6702	4	95231162	T	C	0.6386	0.996	0.98	1.013	-0.0036	0.0085	85934	401577	4	95231162	4	95231162	*	rs2865383	Y	4	96152313	chr4:96152313	rs2865383	t	c	0.6304	-0.026	0.0066	8.093e-05	96152313	95231162	4	95231162	4	95231162	*	Y	0.423529	-3.93939
4_95232063_A_G	rs34656389	4	95232063	A	G	0.0119	1.01215	0.995025	1.02881	0.3615	11	rs34656389	0.16	4	95232063	A	G	0.6385	0.988	0.972	1.005	-0.0119	0.0085	85934	401577	4	95232063	4	95232063	*	rs34656389	R	4	96153214	chr4:96153214	rs34656389	a	g	0.6305	-0.0258	0.0066	9.18e-05	96153214	95232063	4	95232063	4	95232063	*	R	1.4	-3.90909
4_95234024_T_C	rs59785524	4	95234024	T	C	0.013	1.01317	0.996016	1.03093	0.3158	11	rs59785524	0.1387	4	95234024	T	C	0.6842	0.987	0.97	1.004	-0.013	0.0088	85934	401577	4	95234024	4	95234024	*	rs59785524	Y	4	96155175	chr4:96155175	rs59785524	t	c	0.6727	-0.0285	0.0068	2.818e-05	96155175	95234024	4	95234024	4	95234024	*	Y	1.47727	-4.19118
4_95234803_G_A	rs62319064	4	95234803	G	A	0.0111	1.011	0.994	1.029	0.2978	10	rs62319064	0.2136	4	95234803	A	G	0.2978	1.011	0.994	1.029	0.0111	0.0089	85934	401577	4	95234803	4	95234803	*	rs62319064	R	4	96155954	chr4:96155954	rs62319064	a	g	0.3089	0.0268	0.0068	8.22e-05	96155954	95234803	4	95234803	4	95234803	*	R	1.24719	3.94118
4_95235375_G_A	rs36040316	4	95235375	G	A	0.0115	1.012	0.994	1.029	0.2986	10	rs36040316	0.1966	4	95235375	A	G	0.2986	1.012	0.994	1.029	0.0115	0.0089	85934	401577	4	95235375	4	95235375	*	rs36040316	R	4	96156526	chr4:96156526	rs36040316	a	g	0.3098	0.0273	0.0069	7.796e-05	96156526	95235375	4	95235375	4	95235375	*	R	1.29213	3.95652
4_95236447_G_T	rs7442335	4	95236447	G	T	0.0125	1.013	0.995	1.03	0.3042	10	rs7442335	0.157	4	95236447	T	G	0.3042	1.013	0.995	1.03	0.0125	0.0089	85934	401577	4	95236447	4	95236447	*	rs7442335	K	4	96157598	chr4:96157598	rs7442335	t	g	0.3131	0.0258	0.0071	0.0002904	96157598	95236447	4	95236447	4	95236447	*	K	1.40449	3.6338
4_95238207_T_A	rs7440613	4	95238207	T	A	0.0082	1.008	0.99	1.026	0.2753	5	rs7440613	0.3679	4	95238207	A	T	0.2753	1.008	0.99	1.026	0.0082	0.0091	85934	401577	4	95238207	4	95238207	*	rs7440613	W	4	96159358	chr4:96159358	rs7440613	a	t	0.2885	0.0268	0.0068	8.22e-05	96159358	95238207	4	95238207	4	95238207	*	W	0.901099	3.94118
4_95238966_T_C	rs4699412	4	95238966	T	C	0.0005	1	0.984252	1.01729	0.3763	11	rs4699412	0.9558	4	95238966	T	C	0.6237	1	0.983	1.016	-0.0005	0.0084	85934	401577	4	95238966	4	95238966	*	rs4699412	Y	4	96160117	chr4:96160117	rs4699412	t	c	0.6152	-0.0288	0.0065	9.142e-06	96160117	95238966	4	95238966	4	95238966	*	Y	0.0595238	-4.43077
4_95239763_C_T	rs17023311	4	95239763	C	T	0.0001	1	0.984	1.017	0.3849	10	rs17023311	0.989	4	95239763	T	C	0.3849	1	0.984	1.017	0.0001	0.0084	85934	401577	4	95239763	4	95239763	*	rs17023311	Y	4	96160914	chr4:96160914	rs17023311	t	c	0.3922	0.0282	0.0065	1.398e-05	96160914	95239763	4	95239763	4	95239763	*	Y	0.0119048	4.33846
4_95240191_T_C	rs7434638	4	95240191	T	C	0.0003	1	0.984252	1.01626	0.3893	11	rs7434638	0.9698	4	95240191	T	C	0.6107	1	0.984	1.016	-0.0003	0.0083	85934	401577	4	95240191	4	95240191	*	rs7434638	Y	4	96161342	chr4:96161342	rs7434638	t	c	0.6052	-0.0284	0.0065	1.215e-05	96161342	95240191	4	95240191	4	95240191	*	Y	0.0361446	-4.36923
4_95240573_G_A	rs4699413	4	95240573	G	A	0.0067	1.007	0.99	1.024	0.3345	10	rs4699413	0.4339	4	95240573	A	G	0.3345	1.007	0.99	1.024	0.0067	0.0086	85934	401577	4	95240573	4	95240573	*	rs4699413	D	4	96161724	chr4:96161724	rs4699413	a	g	0.3434	0.03	0.0067	7.571e-06	96161724	95240573	4	95240573	4	95240573	*	D	0.77907	4.47761
4_95240891_G_C	rs4699414	4	95240891	G	C	0.0068	1.007	0.99	1.024	0.3101	5	rs4699414	0.4389	4	95240891	C	G	0.3101	1.007	0.99	1.024	0.0068	0.0088	85934	401577	4	95240891	4	95240891	*	rs4699414	S	4	96162042	chr4:96162042	rs4699414	c	g	0.3225	0.0332	0.0071	3.115e-06	96162042	95240891	4	95240891	4	95240891	*	S	0.772727	4.67606
4_95242093_A_G	rs11730446	4	95242093	A	G	0.0067	1.00705	0.990099	1.02354	0.392	11	rs11730446	0.4224	4	95242093	A	G	0.608	0.993	0.977	1.01	-0.0067	0.0083	85934	401577	4	95242093	4	95242093	*	rs11730446	R	4	96163244	chr4:96163244	rs11730446	a	g	0.6007	-0.0271	0.0066	3.984e-05	96163244	95242093	4	95242093	4	95242093	*	R	0.807229	-4.10606
4_95243703_A_T	rs13120458	4	95243703	A	T	0.0124	1.01215	0.993049	1.03306	0.2055	6	rs13120458	0.2205	4	95243703	A	T	0.7945	0.988	0.968	1.007	-0.0124	0.0101	85934	401577	4	95243703	4	95243703	*	rs13120458	W	4	96164854	chr4:96164854	rs13120458	a	t	0.7853	-0.0326	0.0079	3.304e-05	96164854	95243703	4	95243703	4	95243703	*	W	1.22772	-4.12658
4_95243991_G_A	rs12642020	4	95243991	G	A	0.0096	1.01	0.992	1.027	0.2933	10	rs12642020	0.2818	4	95243991	A	G	0.2933	1.01	0.992	1.027	0.0096	0.0089	85934	401577	4	95243991	4	95243991	*	rs12642020	R	4	96165142	chr4:96165142	rs12642020	a	g	0.305	0.0302	0.0069	1.241e-05	96165142	95243991	4	95243991	4	95243991	*	R	1.07865	4.37681
4_95244385_T_C	rs35780120	4	95244385	T	C	0.0117	1.01215	0.995025	1.02881	0.3163	11	rs35780120	0.179	4	95244385	T	C	0.6837	0.988	0.972	1.005	-0.0117	0.0087	85934	401577	4	95244385	4	95244385	*	rs35780120	Y	4	96165536	chr4:96165536	rs35780120	t	c	0.673	-0.028	0.0068	3.885e-05	96165536	95244385	4	95244385	4	95244385	*	Y	1.34483	-4.11765
4_95244443_A_G	rs35779969	4	95244443	A	G	0.0115	1.01112	0.994036	1.02881	0.3141	11	rs35779969	0.1863	4	95244443	A	G	0.6859	0.989	0.972	1.006	-0.0115	0.0087	85934	401577	4	95244443	4	95244443	*	rs35779969	R	4	96165594	chr4:96165594	rs35779969	a	g	0.6743	-0.0295	0.0068	1.46e-05	96165594	95244443	4	95244443	4	95244443	*	R	1.32184	-4.33824
4_95244776_T_C	rs3733210	4	95244776	T	C	0.0057	1.00604	0.98912	1.02249	0.366	11	rs3733210	0.5027	4	95244776	T	C	0.634	0.994	0.978	1.011	-0.0057	0.0084	85934	401577	4	95244776	4	95244776	*	rs3733210	Y	4	96165927	chr4:96165927	rs3733210	t	c	0.6251	-0.0278	0.0066	2.503e-05	96165927	95244776	4	95244776	4	95244776	*	Y	0.678571	-4.21212
4_95245838_G_A	rs17430569	4	95245838	G	A	0.0136	1.014	0.991	1.037	0.1532	10	rs17430569	0.2322	4	95245838	A	G	0.1532	1.014	0.991	1.037	0.0136	0.0114	85934	401577	4	95245838	4	95245838	*	rs17430569	R	4	96166989	chr4:96166989	rs17430569	a	g	0.161	0.0363	0.0088	3.67e-05	96166989	95245838	4	95245838	4	95245838	*	R	1.19298	4.125
4_95245984_T_C	rs9637615	4	95245984	T	C	0.0017	1.002	0.985222	1.01833	0.3434	11	rs9637615	0.8427	4	95245984	T	C	0.6566	0.998	0.982	1.015	-0.0017	0.0086	85934	401577	4	95245984	4	95245984	*	rs9637615	Y	4	96167135	chr4:96167135	rs9637615	t	c	0.646	-0.0289	0.0067	1.612e-05	96167135	95245984	4	95245984	4	95245984	*	Y	0.197674	-4.31343
4_95246764_G_C	rs7439701	4	95246764	G	C	0.0083	1.008	0.991	1.026	0.2758	5	rs7439701	0.3603	4	95246764	C	G	0.2758	1.008	0.991	1.026	0.0083	0.0091	85934	401577	4	95246764	4	95246764	*	rs7439701	S	4	96167915	chr4:96167915	rs7439701	c	g	0.2886	0.0293	0.0071	3.867e-05	96167915	95246764	4	95246764	4	95246764	*	S	0.912088	4.12676
4_95247568_A_G	rs2865414	4	95247568	A	G	0.0039	1.00402	0.987167	1.02041	0.3528	11	rs2865414	0.6456	4	95247568	A	G	0.6472	0.996	0.98	1.013	-0.0039	0.0085	85934	401577	4	95247568	4	95247568	*	rs2865414	R	4	96168719	chr4:96168719	rs2865414	a	g	0.6393	-0.0265	0.0067	7.664e-05	96168719	95247568	4	95247568	4	95247568	*	R	0.458824	-3.95522
4_95248582_G_T	rs13118653	4	95248582	G	T	-0.0006	0.999	0.983	1.016	0.3606	10	rs13118653	0.9439	4	95248582	T	G	0.3606	0.999	0.983	1.016	-0.0006	0.0085	85934	401577	4	95248582	4	95248582	*	rs13118653	K	4	96169733	chr4:96169733	rs13118653	t	g	0.3725	0.0303	0.0067	6.133e-06	96169733	95248582	4	95248582	4	95248582	*	K	-0.0705882	4.52239
4_95249288_T_C	rs4699837	4	95249288	T	C	0.001	1.001	0.984252	1.01833	0.3653	11	rs4699837	0.9062	4	95249288	T	C	0.6347	0.999	0.982	1.016	-0.001	0.0085	85934	401577	4	95249288	4	95249288	*	rs4699837	Y	4	96170439	chr4:96170439	rs4699837	t	c	0.6241	-0.0314	0.0067	2.787e-06	96170439	95249288	4	95249288	4	95249288	*	Y	0.117647	-4.68657
4_95250132_T_C	rs3775002	4	95250132	T	C	0.0038	1.00402	0.987167	1.02041	0.3875	11	rs3775002	0.6484	4	95250132	T	C	0.6125	0.996	0.98	1.013	-0.0038	0.0084	85934	401577	4	95250132	4	95250132	*	rs3775002	Y	4	96171283	chr4:96171283	rs3775002	t	c	0.6032	-0.0301	0.0066	5.038e-06	96171283	95250132	4	95250132	4	95250132	*	Y	0.452381	-4.56061
4_95250924_G_A	rs4699415	4	95250924	G	A	0.0068	1.007	0.989	1.025	0.3097	10	rs4699415	0.4411	4	95250924	A	G	0.3097	1.007	0.989	1.025	0.0068	0.0089	85934	401577	4	95250924	4	95250924	*	rs4699415	R	4	96172075	chr4:96172075	rs4699415	a	g	0.3237	0.0283	0.0065	1.304e-05	96172075	95250924	4	95250924	4	95250924	*	R	0.764045	4.35385
4_95251187_G_A	rs35351957	4	95251187	G	A	0.0068	1.007	0.989	1.025	0.3098	10	rs35351957	0.4444	4	95251187	A	G	0.3098	1.007	0.989	1.025	0.0068	0.0089	85934	401577	4	95251187	4	95251187	*	rs35351957	R	4	96172338	chr4:96172338	rs35351957	a	g	0.3237	0.0285	0.0065	1.132e-05	96172338	95251187	4	95251187	4	95251187	*	R	0.764045	4.38462
4_95251375_T_A	rs2865415	4	95251375	T	A	0.0097	1.01	0.992	1.028	0.2893	5	rs2865415	0.2801	4	95251375	A	T	0.2893	1.01	0.992	1.028	0.0097	0.009	85934	401577	4	95251375	4	95251375	*	rs2865415	W	4	96172526	chr4:96172526	rs2865415	a	t	0.3039	0.0303	0.007	1.565e-05	96172526	95251375	4	95251375	4	95251375	*	W	1.07778	4.32857
4_95254273_G_A	rs60308122	4	95254273	G	A	0.0032	1.003	0.986	1.02	0.335	10	rs60308122	0.7169	4	95254273	A	G	0.335	1.003	0.986	1.02	0.0032	0.0087	85934	401577	4	95254273	4	95254273	*	rs60308122	R	4	96175424	chr4:96175424	rs60308122	a	g	0.3419	0.0273	0.0068	6.037e-05	96175424	95254273	4	95254273	4	95254273	*	R	0.367816	4.01471
4_95259883_A_G	rs4254782	4	95259883	A	G	0.0115	1.01112	0.995025	1.02775	0.4436	11	rs4254782	0.163	4	95259883	A	G	0.5564	0.989	0.973	1.005	-0.0115	0.0082	85934	401577	4	95259883	4	95259883	*	rs4254782	R	4	96181034	chr4:96181034	rs4254782	a	g	0.5566	-0.0282	0.0066	1.91e-05	96181034	95259883	4	95259883	4	95259883	*	R	1.40244	-4.27273
4_95260089_C_T	rs6846193	4	95260089	C	T	0.0074	1.007	0.99	1.026	0.2959	10	rs6846193	0.418	4	95260089	T	C	0.2959	1.007	0.99	1.026	0.0074	0.0091	85934	401577	4	95260089	4	95260089	*	rs6846193	Y	4	96181240	chr4:96181240	rs6846193	t	c	0.3083	0.0297	0.0071	3.026e-05	96181240	95260089	4	95260089	4	95260089	*	Y	0.813187	4.1831
4_95260257_A_G	rs6532537	4	95260257	A	G	0.0161	1.01626	1	1.03306	0.4475	11	rs6532537	0.05396	4	95260257	A	G	0.5525	0.984	0.968	1	-0.0161	0.0084	85934	401577	4	95260257	4	95260257	*	rs6532537	R	4	96181408	chr4:96181408	rs6532537	a	g	0.5501	-0.027	0.0068	7.269e-05	96181408	95260257	4	95260257	4	95260257	*	R	1.91667	-3.97059
4_97134665_G_A	rs149401760	4	97134665	G	A	0.031	1.031	0.956	1.113	0.0116	10	rs149401760	0.4261	4	97134665	A	G	0.0116	1.031	0.956	1.113	0.031	0.0389	85771	401172	4	97134665	4	97134665	*	rs149401760	R	4	98055816	chr4:98055816	rs149401760	a	g	0.0137	0.1598	0.0308	2.089e-07	98055816	97134665	4	97134665	4	97134665	*	R	0.796915	5.18831
4_97147658_G_A	rs148095901	4	97147658	G	A	0.0254	1.026	0.947	1.111	0.0106	10	rs148095901	0.5336	4	97147658	A	G	0.0106	1.026	0.947	1.111	0.0254	0.0407	85502	400497	4	97147658	4	97147658	*	rs148095901	R	4	98068809	chr4:98068809	rs148095901	a	g	0.0134	0.1538	0.0317	1.248e-06	98068809	97147658	4	97147658	4	97147658	*	R	0.624079	4.85174
4_97164797_C_G	rs148064748	4	97164797	C	G	0.0454	1.04603	0.962464	1.13766	0.0096	6	rs148064748	0.2896	4	97164797	C	G	0.9904	0.956	0.879	1.039	-0.0454	0.0429	85502	400497	4	97164797	4	97164797	*	rs148064748	S	4	98085948	chr4:98085948	rs148064748	c	g	0.987	-0.1513	0.0337	7.199e-06	98085948	97164797	4	97164797	4	97164797	*	S	1.05828	-4.48961
4_97511363_G_A	rs145294643	4	97511363	G	A	0.0607	1.063	0.978	1.155	0.0099	10	rs145294643	0.1527	4	97511363	A	G	0.0099	1.063	0.978	1.155	0.0607	0.0424	85502	400497	4	97511363	4	97511363	*	rs145294643	R	4	98432514	chr4:98432514	rs145294643	a	g	0.0117	0.1427	0.0349	4.262e-05	98432514	97511363	4	97511363	4	97511363	*	R	1.4316	4.08883
4_97604584_C_T	rs149450081	4	97604584	C	T	0.0571	1.059	0.977	1.148	0.0102	10	rs149450081	0.1661	4	97604584	T	C	0.0102	1.059	0.977	1.148	0.0571	0.0412	85502	400497	4	97604584	4	97604584	*	rs149450081	Y	4	98525735	chr4:98525735	rs149450081	t	c	0.0126	0.1303	0.0328	7.009e-05	98525735	97604584	4	97604584	4	97604584	*	Y	1.38592	3.97256
4_97775692_C_T	rs137978079	4	97775692	C	T	0.0409	1.042	0.957	1.134	0.0095	10	rs137978079	0.346	4	97775692	T	C	0.0095	1.042	0.957	1.134	0.0409	0.0434	85502	400497	4	97775692	4	97775692	*	rs137978079	Y	4	98696843	chr4:98696843	rs137978079	t	c	0.0121	0.1292	0.0347	0.000193	98696843	97775692	4	97775692	4	97775692	*	Y	0.942396	3.72334
4_98179856_T_G	rs149127347	4	98179856	T	G	0.1344	1.14416	1.02775	1.27389	0.0086	11	rs149127347	0.014	4	98179856	T	G	0.9914	0.874	0.785	0.973	-0.1344	0.0547	84995	398001	4	98179856	4	98179856	*	rs149127347	K	4	99101007	chr4:99101007	rs149127347	t	g	0.9927	0.2094	0.0571	0.0002429	99101007	98179856	4	98179856	4	98179856	*	K	2.45704	3.66725
4_98346006_A_G	rs148037510	4	98346006	A	G	0.1409	1.15075	1.03413	1.28205	0.0084	11	rs148037510	0.01005	4	98346006	A	G	0.9916	0.869	0.78	0.967	-0.1409	0.0547	84995	398001	4	98346006	4	98346006	*	rs148037510	R	4	99267157	chr4:99267157	rs148037510	a	g	0.9923	0.2087	0.0563	0.0002114	99267157	98346006	4	98346006	4	98346006	*	R	2.57587	3.70693
4_98379287_A_C	rs141300829	4	98379287	A	C	0.1382	1.14811	1.03199	1.27714	0.0084	11	rs141300829	0.01111	4	98379287	A	C	0.9916	0.871	0.783	0.969	-0.1382	0.0544	84995	398001	4	98379287	4	98379287	*	rs141300829	M	4	99300438	chr4:99300438	rs141300829	a	c	0.9921	0.1973	0.0559	0.0004174	99300438	98379287	4	98379287	4	98379287	*	M	2.54044	3.52952
4_98516215_T_C	rs151289905	4	98516215	T	C	0.0465	1.04712	0.94162	1.1655	0.0064	11	rs151289905	0.3922	4	98516215	T	C	0.9936	0.955	0.858	1.062	-0.0465	0.0543	84726	397326	4	98516215	4	98516215	*	rs151289905	Y	4	99437366	chr4:99437366	rs151289905	t	c	0.9946	-0.182	0.0502	0.0002846	99437366	98516215	4	98516215	4	98516215	*	Y	0.856354	-3.6255
4_98646767_T_C	rs114026228	4	98646767	T	C	0.0765	1.07991	1.002	1.16279	0.0196	11	rs114026228	0.04298	4	98646767	T	C	0.9804	0.926	0.86	0.998	-0.0765	0.0378	85771	401172	4	98646767	4	98646767	*	rs114026228	Y	4	99567918	chr4:99567918	rs114026228	t	c	0.9859	0.1457	0.0396	0.000232	99567918	98646767	4	98646767	4	98646767	*	Y	2.02381	3.67929
4_98792199_C_T	rs144198753	4	98792199	C	T	0.0619	1.064	0.997	1.135	0.0238	10	rs144198753	0.06056	4	98792199	T	C	0.0238	1.064	0.997	1.135	0.0619	0.033	85771	401172	4	98792199	4	98792199	*	rs144198753	Y	4	99713350	chr4:99713350	rs144198753	t	c	0.0164	-0.1427	0.0344	3.434e-05	99713350	98792199	4	98792199	4	98792199	*	Y	1.87576	-4.14826
4_98830643_A_G	rs145441283	4	98830643	A	G	0.0655	1.06724	1.001	1.13895	0.0245	11	rs145441283	0.04792	4	98830643	A	G	0.9755	0.937	0.878	0.999	-0.0655	0.0331	85771	401172	4	98830643	4	98830643	*	rs145441283	R	4	99751794	chr4:99751794	rs145441283	a	g	0.9846	0.155	0.036	1.682e-05	99751794	98830643	4	98830643	4	98830643	*	R	1.97885	4.30556
4_99527010_G_T	rs7665289	4	99527010	G	T	-0.0101	0.99	0.974	1.006	0.4789	10	rs7665289	0.2136	4	99527010	T	G	0.4789	0.99	0.974	1.006	-0.0101	0.0082	85934	401577	4	99527010	4	99527010	*	rs7665289	K	4	100448167	chr4:100448167	rs7665289	t	g	0.4606	-0.0235	0.0064	0.0002337	100448167	99527010	4	99527010	4	99527010	*	K	-1.23171	-3.67188
4_99530218_A_G	rs883028	4	99530218	A	G	-0.0099	0.990099	0.974659	1.00604	0.4789	11	rs883028	0.2272	4	99530218	A	G	0.5211	1.01	0.994	1.026	0.0099	0.0082	85934	401577	4	99530218	4	99530218	*	rs883028	R	4	100451375	chr4:100451375	rs883028	a	g	0.5394	0.0236	0.0064	0.0002198	100451375	99530218	4	99530218	4	99530218	*	R	-1.20732	3.6875
4_99532589_C_A	rs4368610	4	99532589	C	A	-0.0099	0.99	0.974	1.006	0.4789	10	rs4368610	0.2266	4	99532589	A	C	0.4789	0.99	0.974	1.006	-0.0099	0.0082	85934	401577	4	99532589	4	99532589	*	rs4368610	M	4	100453746	chr4:100453746	rs4368610	a	c	0.4607	-0.0236	0.0064	0.0002198	100453746	99532589	4	99532589	4	99532589	*	M	-1.20732	-3.6875
4_99545854_T_G	rs4699383	4	99545854	T	G	-0.0097	0.990099	0.974659	1.00604	0.4788	11	rs4699383	0.2316	4	99545854	T	G	0.5212	1.01	0.994	1.026	0.0097	0.0082	85934	401577	4	99545854	4	99545854	*	rs4699383	K	4	100467011	chr4:100467011	rs4699383	t	g	0.5394	0.0235	0.0064	0.0002337	100467011	99545854	4	99545854	4	99545854	*	K	-1.18293	3.67188
4_99554903_C_T	rs1491233	4	99554903	C	T	-0.0096	0.99	0.975	1.006	0.4789	10	rs1491233	0.239	4	99554903	T	C	0.4789	0.99	0.975	1.006	-0.0096	0.0081	85934	401577	4	99554903	4	99554903	*	rs1491233	Y	4	100476060	chr4:100476060	rs1491233	t	c	0.4606	-0.0235	0.0064	0.0002337	100476060	99554903	4	99554903	4	99554903	*	Y	-1.18519	-3.67188
4_99568628_G_C	rs2172138	4	99568628	G	C	-0.0098	0.99	0.975	1.006	0.4789	5	rs2172138	0.2288	4	99568628	C	G	0.4789	0.99	0.975	1.006	-0.0098	0.0081	85934	401577	4	99568628	4	99568628	*	rs2172138	S	4	100489785	chr4:100489785	rs2172138	c	g	0.4607	-0.023	0.0064	0.0003168	100489785	99568628	4	99568628	4	99568628	*	S	-1.20988	-3.59375
4_99569531_G_A	rs1503778	4	99569531	G	A	-0.0012	0.999	0.981	1.017	0.264	10	rs1503778	0.8937	4	99569531	A	G	0.264	0.999	0.981	1.017	-0.0012	0.0092	85934	401577	4	99569531	4	99569531	*	rs1503778	R	4	100490688	chr4:100490688	rs1503778	a	g	0.2549	-0.0257	0.0073	0.000454	100490688	99569531	4	99569531	4	99569531	*	R	-0.130435	-3.52055
4_99577441_G_A	rs11930665	4	99577441	G	A	-0.0098	0.99	0.975	1.006	0.4789	10	rs11930665	0.2269	4	99577441	A	G	0.4789	0.99	0.975	1.006	-0.0098	0.0081	85934	401577	4	99577441	4	99577441	*	rs11930665	R	4	100498598	chr4:100498598	rs11930665	a	g	0.4607	-0.0231	0.0064	0.0002983	100498598	99577441	4	99577441	4	99577441	*	R	-1.20988	-3.60937
4_99583828_G_A	rs1057613	4	99583828	G	A	-0.0103	0.99	0.974	1.006	0.479	10	rs1057613	0.2062	4	99583828	A	G	0.479	0.99	0.974	1.006	-0.0103	0.0081	85934	401577	4	99583828	4	99583828	*	rs1057613	R	4	100504985	chr4:100504985	rs1057613	a	g	0.4607	-0.0232	0.0064	0.0002807	100504985	99583828	4	99583828	4	99583828	*	R	-1.2716	-3.625
4_99587387_T_C	rs2035815	4	99587387	T	C	0.0036	1.00402	0.979432	1.02881	0.1208	11	rs2035815	0.773	4	99587387	T	C	0.8792	0.996	0.972	1.021	-0.0036	0.0124	85934	401577	4	99587387	4	99587387	*	rs2035815	Y	4	100508544	chr4:100508544	rs2035815	t	c	0.8841	0.0361	0.0101	0.0003287	100508544	99587387	4	99587387	4	99587387	*	Y	0.290323	3.57426
4_99588010_A_G	rs17533020	4	99588010	A	G	0.0036	1.00402	0.979432	1.02881	0.1208	11	rs17533020	0.7718	4	99588010	A	G	0.8792	0.996	0.972	1.021	-0.0036	0.0124	85934	401577	4	99588010	4	99588010	*	rs17533020	R	4	100509167	chr4:100509167	rs17533020	a	g	0.8841	0.0363	0.0101	0.0003045	100509167	99588010	4	99588010	4	99588010	*	R	0.290323	3.59406
4_99588164_T_G	rs17029173	4	99588164	T	G	-0.0031	0.997009	0.97561	1.01833	0.1624	11	rs17029173	0.7786	4	99588164	T	G	0.8376	1.003	0.982	1.025	0.0031	0.011	85934	401577	4	99588164	4	99588164	*	rs17029173	K	4	100509321	chr4:100509321	rs17029173	t	g	0.8462	0.033	0.0089	0.0002089	100509321	99588164	4	99588164	4	99588164	*	K	-0.281818	3.70787
4_99590256_C_T	rs112108820	4	99590256	C	T	0.0036	1.004	0.98	1.028	0.1208	10	rs112108820	0.7731	4	99590256	T	C	0.1208	1.004	0.98	1.028	0.0036	0.0124	85934	401577	4	99590256	4	99590256	*	rs112108820	Y	4	100511413	chr4:100511413	rs112108820	t	c	0.1167	-0.0369	0.0102	0.0002798	100511413	99590256	4	99590256	4	99590256	*	Y	0.290323	-3.61765
4_99592537_T_A	rs114505328	4	99592537	T	A	0.0035	1.004	0.979	1.028	0.1208	5	rs114505328	0.7753	4	99592537	A	T	0.1208	1.004	0.979	1.028	0.0035	0.0124	85934	401577	4	99592537	4	99592537	*	rs114505328	W	4	100513694	chr4:100513694	rs114505328	a	t	0.1156	-0.0401	0.0103	9.304e-05	100513694	99592537	4	99592537	4	99592537	*	W	0.282258	-3.8932
4_99594089_C_T	rs13147975	4	99594089	C	T	-0.0103	0.99	0.974	1.006	0.4791	10	rs13147975	0.2062	4	99594089	T	C	0.4791	0.99	0.974	1.006	-0.0103	0.0081	85934	401577	4	99594089	4	99594089	*	rs13147975	Y	4	100515246	chr4:100515246	rs13147975	t	c	0.4604	-0.0231	0.0064	0.0002983	100515246	99594089	4	99594089	4	99594089	*	Y	-1.2716	-3.60937
4_99594865_C_G	rs2306985	4	99594865	C	G	-0.0013	0.999001	0.982318	1.01523	0.3627	6	rs2306985	0.8793	4	99594865	C	G	0.6373	1.001	0.985	1.018	0.0013	0.0084	85934	401577	4	99594865	4	99594865	*	rs2306985	S	4	100516022	chr4:100516022	rs2306985	c	g	0.6532	0.0239	0.0068	0.0004451	100516022	99594865	4	99594865	4	99594865	*	S	-0.154762	3.51471
4_99595848_A_T	rs2903202	4	99595848	A	T	0.0034	1.00301	0.979432	1.02775	0.1208	6	rs2903202	0.7814	4	99595848	A	T	0.8792	0.997	0.973	1.021	-0.0034	0.0124	85934	401577	4	99595848	4	99595848	*	rs2903202	D	4	100517005	chr4:100517005	rs2903202	a	t	0.8836	0.0367	0.0102	0.000302	100517005	99595848	4	99595848	4	99595848	*	D	0.274194	3.59804
4_99595987_T_A	rs79606973	4	99595987	T	A	0.0035	1.004	0.979	1.028	0.1208	5	rs79606973	0.7769	4	99595987	A	T	0.1208	1.004	0.979	1.028	0.0035	0.0124	85934	401577	4	99595987	4	99595987	*	rs79606973	W	4	100517144	chr4:100517144	rs79606973	a	t	0.1165	-0.0367	0.0102	0.000302	100517144	99595987	4	99595987	4	99595987	*	W	0.282258	-3.59804
4_99597126_T_C	rs17533489	4	99597126	T	C	0.0035	1.00301	0.979432	1.02775	0.1208	11	rs17533489	0.7774	4	99597126	T	C	0.8792	0.997	0.973	1.021	-0.0035	0.0124	85934	401577	4	99597126	4	99597126	*	rs17533489	Y	4	100518283	chr4:100518283	rs17533489	t	c	0.8834	0.0368	0.0102	0.0002907	100518283	99597126	4	99597126	4	99597126	*	Y	0.282258	3.60784
4_99597326_A_T	rs79194015	4	99597326	A	T	0.0034	1.00301	0.979432	1.02775	0.1208	6	rs79194015	0.7827	4	99597326	A	T	0.8792	0.997	0.973	1.021	-0.0034	0.0124	85934	401577	4	99597326	4	99597326	*	rs79194015	W	4	100518483	chr4:100518483	rs79194015	a	t	0.8834	0.0368	0.0102	0.0002907	100518483	99597326	4	99597326	4	99597326	*	W	0.274194	3.60784
4_99598791_A_G	rs2035814	4	99598791	A	G	0.0034	1.00301	0.979432	1.02775	0.1208	11	rs2035814	0.7818	4	99598791	A	G	0.8792	0.997	0.973	1.021	-0.0034	0.0124	85934	401577	4	99598791	4	99598791	*	rs2035814	R	4	100519948	chr4:100519948	rs2035814	a	g	0.8834	0.0368	0.0102	0.0002907	100519948	99598791	4	99598791	4	99598791	*	R	0.274194	3.60784
4_99599255_T_A	rs111441437	4	99599255	T	A	0.0033	1.003	0.979	1.028	0.1208	5	rs111441437	0.7883	4	99599255	A	T	0.1208	1.003	0.979	1.028	0.0033	0.0124	85934	401577	4	99599255	4	99599255	*	rs111441437	W	4	100520412	chr4:100520412	rs111441437	a	t	0.1166	-0.0368	0.0102	0.0002907	100520412	99599255	4	99599255	4	99599255	*	W	0.266129	-3.60784
4_99600480_C_T	rs17533517	4	99600480	C	T	0.0034	1.003	0.979	1.028	0.1208	10	rs17533517	0.7835	4	99600480	T	C	0.1208	1.003	0.979	1.028	0.0034	0.0124	85934	401577	4	99600480	4	99600480	*	rs17533517	Y	4	100521637	chr4:100521637	rs17533517	t	c	0.1166	-0.0368	0.0102	0.0002907	100521637	99600480	4	99600480	4	99600480	*	Y	0.274194	-3.60784
4_99602209_T_C	rs113911713	4	99602209	T	C	0.0033	1.00301	0.979432	1.02775	0.1208	11	rs113911713	0.7896	4	99602209	T	C	0.8792	0.997	0.973	1.021	-0.0033	0.0124	85934	401577	4	99602209	4	99602209	*	rs113911713	Y	4	100523366	chr4:100523366	rs113911713	t	c	0.8835	0.0368	0.0102	0.0002907	100523366	99602209	4	99602209	4	99602209	*	Y	0.266129	3.60784
4_99603522_C_G	rs10516445	4	99603522	C	G	-0.0014	0.999001	0.982318	1.01523	0.3626	6	rs10516445	0.8722	4	99603522	C	G	0.6374	1.001	0.985	1.018	0.0014	0.0084	85934	401577	4	99603522	4	99603522	*	rs10516445	S	4	100524679	chr4:100524679	rs10516445	c	g	0.6527	0.0238	0.0068	0.0004704	100524679	99603522	4	99603522	4	99603522	*	S	-0.166667	3.5
4_99607224_C_T	rs76819189	4	99607224	C	T	0.0034	1.003	0.979	1.028	0.1208	10	rs76819189	0.7851	4	99607224	T	C	0.1208	1.003	0.979	1.028	0.0034	0.0124	85934	401577	4	99607224	4	99607224	*	rs76819189	Y	4	100528381	chr4:100528381	rs76819189	t	c	0.1166	-0.0369	0.0102	0.0002798	100528381	99607224	4	99607224	4	99607224	*	Y	0.274194	-3.61765
4_99607928_C_T	rs7698547	4	99607928	C	T	0.0034	1.003	0.979	1.028	0.1208	10	rs7698547	0.7864	4	99607928	T	C	0.1208	1.003	0.979	1.028	0.0034	0.0124	85934	401577	4	99607928	4	99607928	*	rs7698547	Y	4	100529085	chr4:100529085	rs7698547	t	c	0.1165	-0.0369	0.0102	0.0002798	100529085	99607928	4	99607928	4	99607928	*	Y	0.274194	-3.61765
4_99608119_A_C	rs7698798	4	99608119	A	C	-0.0014	0.999001	0.982318	1.01523	0.3625	11	rs7698798	0.8653	4	99608119	A	C	0.6375	1.001	0.985	1.018	0.0014	0.0084	85934	401577	4	99608119	4	99608119	*	rs7698798	M	4	100529276	chr4:100529276	rs7698798	a	c	0.6527	0.0238	0.0068	0.0004704	100529276	99608119	4	99608119	4	99608119	*	M	-0.166667	3.5
4_99609429_G_A	rs76877520	4	99609429	G	A	0.0033	1.003	0.979	1.028	0.1208	10	rs76877520	0.7876	4	99609429	A	G	0.1208	1.003	0.979	1.028	0.0033	0.0124	85934	401577	4	99609429	4	99609429	*	rs76877520	R	4	100530586	chr4:100530586	rs76877520	a	g	0.1165	-0.0368	0.0102	0.0002907	100530586	99609429	4	99609429	4	99609429	*	R	0.266129	-3.60784
4_99609605_T_C	rs112520120	4	99609605	T	C	0.0034	1.00301	0.979432	1.02775	0.1208	11	rs112520120	0.7826	4	99609605	T	C	0.8792	0.997	0.973	1.021	-0.0034	0.0124	85934	401577	4	99609605	4	99609605	*	rs112520120	Y	4	100530762	chr4:100530762	rs112520120	t	c	0.8834	0.0373	0.0102	0.00024	100530762	99609605	4	99609605	4	99609605	*	Y	0.274194	3.65686
4_99610840_C_A	rs6532823	4	99610840	C	A	0.0033	1.003	0.979	1.028	0.1208	10	rs6532823	0.792	4	99610840	A	C	0.1208	1.003	0.979	1.028	0.0033	0.0124	85934	401577	4	99610840	4	99610840	*	rs6532823	H	4	100531997	chr4:100531997	rs6532823	a	c	0.1164	-0.0368	0.0102	0.0002907	100531997	99610840	4	99610840	4	99610840	*	H	0.266129	-3.60784
4_99611480_T_C	rs745075	4	99611480	T	C	0.0031	1.00301	0.979432	1.02775	0.1208	11	rs745075	0.8014	4	99611480	T	C	0.8792	0.997	0.973	1.021	-0.0031	0.0124	85934	401577	4	99611480	4	99611480	*	rs745075	Y	4	100532637	chr4:100532637	rs745075	t	c	0.8842	0.0373	0.0102	0.00024	100532637	99611480	4	99611480	4	99611480	*	Y	0.25	3.65686
4_99611645_T_A	rs745074	4	99611645	T	A	0.0032	1.003	0.979	1.028	0.1208	5	rs745074	0.794	4	99611645	A	T	0.1208	1.003	0.979	1.028	0.0032	0.0124	85934	401577	4	99611645	4	99611645	*	rs745074	W	4	100532802	chr4:100532802	rs745074	a	t	0.1162	-0.0367	0.0101	0.000261	100532802	99611645	4	99611645	4	99611645	*	W	0.258065	-3.63366
4_99612339_T_C	rs75487972	4	99612339	T	C	0.0032	1.00301	0.979432	1.02775	0.1208	11	rs75487972	0.7944	4	99612339	T	C	0.8792	0.997	0.973	1.021	-0.0032	0.0124	85934	401577	4	99612339	4	99612339	*	rs75487972	Y	4	100533496	chr4:100533496	rs75487972	t	c	0.8837	0.0367	0.0101	0.000261	100533496	99612339	4	99612339	4	99612339	*	Y	0.258065	3.63366
4_99612565_C_A	rs13105033	4	99612565	C	A	-0.0012	0.999	0.982	1.015	0.3625	10	rs13105033	0.8865	4	99612565	A	C	0.3625	0.999	0.982	1.015	-0.0012	0.0084	85934	401577	4	99612565	4	99612565	*	rs13105033	M	4	100533722	chr4:100533722	rs13105033	a	c	0.3473	-0.0238	0.0068	0.0004704	100533722	99612565	4	99612565	4	99612565	*	M	-0.142857	-3.5
4_99612756_C_T	rs41275715	4	99612756	C	T	0.0029	1.003	0.979	1.028	0.1209	10	rs41275715	0.815	4	99612756	T	C	0.1209	1.003	0.979	1.028	0.0029	0.0124	85934	401577	4	99612756	4	99612756	*	rs41275715	Y	4	100533913	chr4:100533913	rs41275715	t	c	0.1164	-0.0363	0.0101	0.0003045	100533913	99612756	4	99612756	4	99612756	*	Y	0.233871	-3.59406
4_99613325_A_T	rs1491246	4	99613325	A	T	0.0033	1.00301	0.979432	1.02775	0.1208	6	rs1491246	0.7888	4	99613325	A	T	0.8792	0.997	0.973	1.021	-0.0033	0.0124	85934	401577	4	99613325	4	99613325	*	rs1491246	W	4	100534482	chr4:100534482	rs1491246	a	t	0.8837	0.0367	0.0101	0.000261	100534482	99613325	4	99613325	4	99613325	*	W	0.266129	3.63366
4_99613397_T_G	rs1491245	4	99613397	T	G	0.0033	1.00301	0.979432	1.02775	0.1208	11	rs1491245	0.7899	4	99613397	T	G	0.8792	0.997	0.973	1.021	-0.0033	0.0124	85934	401577	4	99613397	4	99613397	*	rs1491245	D	4	100534554	chr4:100534554	rs1491245	t	g	0.8837	0.0367	0.0101	0.000261	100534554	99613397	4	99613397	4	99613397	*	D	0.266129	3.63366
4_99613802_A_G	rs76826818	4	99613802	A	G	0.0033	1.00301	0.979432	1.02775	0.1208	11	rs76826818	0.7882	4	99613802	A	G	0.8792	0.997	0.973	1.021	-0.0033	0.0124	85934	401577	4	99613802	4	99613802	*	rs76826818	R	4	100534959	chr4:100534959	rs76826818	a	g	0.8837	0.0367	0.0101	0.000261	100534959	99613802	4	99613802	4	99613802	*	R	0.266129	3.63366
4_99614173_C_T	rs111664214	4	99614173	C	T	0.0033	1.003	0.979	1.028	0.121	10	rs111664214	0.7876	4	99614173	T	C	0.121	1.003	0.979	1.028	0.0033	0.0124	85934	401577	4	99614173	4	99614173	*	rs111664214	Y	4	100535330	chr4:100535330	rs111664214	t	c	0.1163	-0.0367	0.0101	0.000261	100535330	99614173	4	99614173	4	99614173	*	Y	0.266129	-3.63366
4_99615206_C_T	rs7668586	4	99615206	C	T	0.0037	1.004	0.98	1.028	0.1208	10	rs7668586	0.7666	4	99615206	T	C	0.1208	1.004	0.98	1.028	0.0037	0.0124	85934	401577	4	99615206	4	99615206	*	rs7668586	Y	4	100536363	chr4:100536363	rs7668586	t	c	0.1163	-0.0368	0.0101	0.0002511	100536363	99615206	4	99615206	4	99615206	*	Y	0.298387	-3.64356
4_99615912_A_T	rs3805337	4	99615912	A	T	-0.0014	0.999001	0.982318	1.01523	0.3625	6	rs3805337	0.8654	4	99615912	A	T	0.6375	1.001	0.985	1.018	0.0014	0.0084	85934	401577	4	99615912	4	99615912	*	rs3805337	W	4	100537069	chr4:100537069	rs3805337	a	t	0.6527	0.0238	0.0068	0.0004704	100537069	99615912	4	99615912	4	99615912	*	W	-0.166667	3.5
4_99617064_T_C	rs1491238	4	99617064	T	C	-0.0018	0.998004	0.982318	1.01523	0.3624	11	rs1491238	0.8335	4	99617064	T	C	0.6376	1.002	0.985	1.018	0.0018	0.0084	85934	401577	4	99617064	4	99617064	*	rs1491238	Y	4	100538221	chr4:100538221	rs1491238	t	c	0.6528	0.0238	0.0068	0.0004704	100538221	99617064	4	99617064	4	99617064	*	Y	-0.214286	3.5
4_99617266_A_G	rs1491237	4	99617266	A	G	0.0033	1.00301	0.979432	1.02775	0.1208	11	rs1491237	0.7877	4	99617266	A	G	0.8792	0.997	0.973	1.021	-0.0033	0.0124	85934	401577	4	99617266	4	99617266	*	rs1491237	R	4	100538423	chr4:100538423	rs1491237	a	g	0.8836	0.0368	0.0102	0.0002907	100538423	99617266	4	99617266	4	99617266	*	R	0.266129	3.60784
4_99619855_A_C	rs3828543	4	99619855	A	C	-0.0017	0.998004	0.982318	1.01523	0.3625	11	rs3828543	0.8449	4	99619855	A	C	0.6375	1.002	0.985	1.018	0.0017	0.0084	85934	401577	4	99619855	4	99619855	*	rs3828543	M	4	100541012	chr4:100541012	rs3828543	a	c	0.6527	0.0238	0.0068	0.0004704	100541012	99619855	4	99619855	4	99619855	*	M	-0.202381	3.5
4_99623894_C_G	rs1061271	4	99623894	C	G	-0.0107	0.98912	0.97371	1.00503	0.4779	6	rs1061271	0.1894	4	99623894	C	G	0.5221	1.011	0.995	1.027	0.0107	0.0082	85934	401577	4	99623894	4	99623894	*	rs1061271	S	4	100545051	chr4:100545051	rs1061271	c	g	0.5403	0.0231	0.0064	0.0002983	100545051	99623894	4	99623894	4	99623894	*	S	-1.30488	3.60937
4_99633245_G_T	rs7659550	4	99633245	G	T	-0.0023	0.998	0.982	1.014	0.3887	10	rs7659550	0.7849	4	99633245	T	G	0.3887	0.998	0.982	1.014	-0.0023	0.0083	85934	401577	4	99633245	4	99633245	*	rs7659550	K	4	100554402	chr4:100554402	rs7659550	t	g	0.3711	-0.0276	0.0069	6.497e-05	100554402	99633245	4	99633245	4	99633245	*	K	-0.277108	-4
4_99635827_A_G	rs959247	4	99635827	A	G	-0.0021	0.998004	0.981354	1.0142	0.3885	11	rs959247	0.7987	4	99635827	A	G	0.6115	1.002	0.986	1.019	0.0021	0.0083	85934	401577	4	99635827	4	99635827	*	rs959247	R	4	100556984	chr4:100556984	rs959247	a	g	0.6283	0.0273	0.0069	7.796e-05	100556984	99635827	4	99635827	4	99635827	*	R	-0.253012	3.95652
4_99637437_C_A	rs12641768	4	99637437	C	A	-0.0022	0.998	0.982	1.014	0.3886	10	rs12641768	0.7911	4	99637437	A	C	0.3886	0.998	0.982	1.014	-0.0022	0.0083	85934	401577	4	99637437	4	99637437	*	rs12641768	H	4	100558594	chr4:100558594	rs12641768	a	c	0.3701	-0.0259	0.0067	0.000111	100558594	99637437	4	99637437	4	99637437	*	H	-0.26506	-3.86567
4_99641655_T_C	rs1491241	4	99641655	T	C	0.0047	1.00503	0.985222	1.02459	0.2195	11	rs1491241	0.6351	4	99641655	T	C	0.7805	0.995	0.976	1.015	-0.0047	0.0098	85934	401577	4	99641655	4	99641655	*	rs1491241	Y	4	100562812	chr4:100562812	rs1491241	t	c	0.794	0.0289	0.008	0.0002814	100562812	99641655	4	99641655	4	99641655	*	Y	0.479592	3.6125
4_99664216_C_T	rs7677213	4	99664216	C	T	0.0085	1.009	0.991	1.027	0.2751	10	rs7677213	0.35	4	99664216	T	C	0.2751	1.009	0.991	1.027	0.0085	0.0091	85934	401577	4	99664216	4	99664216	*	rs7677213	Y	4	100585373	chr4:100585373	rs7677213	t	c	0.2581	-0.0318	0.0073	1.432e-05	100585373	99664216	4	99664216	4	99664216	*	Y	0.934066	-4.35616
4_99664858_G_A	rs7678889	4	99664858	G	A	0.0079	1.008	0.991	1.025	0.3074	10	rs7678889	0.3708	4	99664858	A	G	0.3074	1.008	0.991	1.025	0.0079	0.0088	85934	401577	4	99664858	4	99664858	*	rs7678889	R	4	100586015	chr4:100586015	rs7678889	a	g	0.2871	-0.0274	0.0071	0.0001189	100586015	99664858	4	99664858	4	99664858	*	R	0.897727	-3.85915
4_99676624_A_G	rs6832692	4	99676624	A	G	0.008	1.00806	0.99108	1.02564	0.3072	11	rs6832692	0.3649	4	99676624	A	G	0.6928	0.992	0.975	1.009	-0.008	0.0088	85934	401577	4	99676624	4	99676624	*	rs6832692	R	4	100597781	chr4:100597781	rs6832692	a	g	0.7126	0.0276	0.0071	0.000106	100597781	99676624	4	99676624	4	99676624	*	R	0.909091	3.88732
4_99677938_G_A	rs6840719	4	99677938	G	A	0.008	1.008	0.991	1.026	0.3071	10	rs6840719	0.3642	4	99677938	A	G	0.3071	1.008	0.991	1.026	0.008	0.0088	85934	401577	4	99677938	4	99677938	*	rs6840719	R	4	100599095	chr4:100599095	rs6840719	a	g	0.2874	-0.0278	0.0071	9.437e-05	100599095	99677938	4	99677938	4	99677938	*	R	0.909091	-3.91549
4_99679365_C_A	rs1352775	4	99679365	C	A	0.008	1.008	0.991	1.026	0.3075	10	rs1352775	0.3678	4	99679365	A	C	0.3075	1.008	0.991	1.026	0.008	0.0088	85934	401577	4	99679365	4	99679365	*	rs1352775	H	4	100600522	chr4:100600522	rs1352775	a	c	0.2915	-0.028	0.0075	0.0002038	100600522	99679365	4	99679365	4	99679365	*	H	0.909091	-3.73333
4_99684281_C_A	rs13130068	4	99684281	C	A	0.008	1.008	0.991	1.026	0.3071	10	rs13130068	0.3622	4	99684281	A	C	0.3071	1.008	0.991	1.026	0.008	0.0088	85934	401577	4	99684281	4	99684281	*	rs13130068	M	4	100605438	chr4:100605438	rs13130068	a	c	0.2873	-0.0276	0.0071	0.000106	100605438	99684281	4	99684281	4	99684281	*	M	0.909091	-3.88732
4_99689259_T_C	rs13142051	4	99689259	T	C	0.008	1.00806	0.99108	1.02564	0.3069	11	rs13142051	0.364	4	99689259	T	C	0.6931	0.992	0.975	1.009	-0.008	0.0088	85934	401577	4	99689259	4	99689259	*	rs13142051	Y	4	100610416	chr4:100610416	rs13142051	t	c	0.713	0.0274	0.0071	0.0001189	100610416	99689259	4	99689259	4	99689259	*	Y	0.909091	3.85915
4_99690047_A_G	rs1117319	4	99690047	A	G	0.0082	1.00806	0.99108	1.02564	0.3068	11	rs1117319	0.354	4	99690047	A	G	0.6932	0.992	0.975	1.009	-0.0082	0.0088	85934	401577	4	99690047	4	99690047	*	rs1117319	D	4	100611204	chr4:100611204	rs1117319	a	g	0.713	0.0275	0.0071	0.0001122	100611204	99690047	4	99690047	4	99690047	*	D	0.931818	3.87324
4_99690932_G_T	rs1120141	4	99690932	G	T	0.0084	1.008	0.991	1.026	0.3068	10	rs1120141	0.3432	4	99690932	T	G	0.3068	1.008	0.991	1.026	0.0084	0.0088	85934	401577	4	99690932	4	99690932	*	rs1120141	K	4	100612089	chr4:100612089	rs1120141	t	g	0.287	-0.0274	0.0071	0.0001189	100612089	99690932	4	99690932	4	99690932	*	K	0.954545	-3.85915
4_99693735_A_G	rs1948353	4	99693735	A	G	0.0082	1.00806	0.99108	1.02564	0.3069	11	rs1948353	0.3506	4	99693735	A	G	0.6931	0.992	0.975	1.009	-0.0082	0.0088	85934	401577	4	99693735	4	99693735	*	rs1948353	R	4	100614892	chr4:100614892	rs1948353	a	g	0.7129	0.0276	0.0071	0.000106	100614892	99693735	4	99693735	4	99693735	*	R	0.931818	3.88732
4_99696221_C_T	rs13127142	4	99696221	C	T	0.0081	1.008	0.991	1.026	0.3067	10	rs13127142	0.3611	4	99696221	T	C	0.3067	1.008	0.991	1.026	0.0081	0.0088	85934	401577	4	99696221	4	99696221	*	rs13127142	Y	4	100617378	chr4:100617378	rs13127142	t	c	0.2869	-0.0275	0.0071	0.0001122	100617378	99696221	4	99696221	4	99696221	*	Y	0.920455	-3.87324
4_99699272_C_G	rs7677594	4	99699272	C	G	0.0085	1.00806	0.99108	1.02564	0.307	6	rs7677594	0.3338	4	99699272	C	G	0.693	0.992	0.975	1.009	-0.0085	0.0088	85934	401577	4	99699272	4	99699272	*	rs7677594	S	4	100620429	chr4:100620429	rs7677594	c	g	0.7127	0.0272	0.0071	0.0001333	100620429	99699272	4	99699272	4	99699272	*	S	0.965909	3.83099
4_99703049_A_G	rs7698577	4	99703049	A	G	0.0081	1.00806	0.99108	1.02564	0.3069	11	rs7698577	0.3583	4	99703049	A	G	0.6931	0.992	0.975	1.009	-0.0081	0.0088	85934	401577	4	99703049	4	99703049	*	rs7698577	R	4	100624206	chr4:100624206	rs7698577	a	g	0.7128	0.0274	0.0071	0.0001189	100624206	99703049	4	99703049	4	99703049	*	R	0.920455	3.85915
4_99708644_T_C	rs2866167	4	99708644	T	C	0.0077	1.00806	0.990099	1.02564	0.3071	11	rs2866167	0.3841	4	99708644	T	C	0.6929	0.992	0.975	1.01	-0.0077	0.0088	85934	401577	4	99708644	4	99708644	*	rs2866167	Y	4	100629801	chr4:100629801	rs2866167	t	c	0.7128	0.0273	0.0071	0.0001259	100629801	99708644	4	99708644	4	99708644	*	Y	0.875	3.84507
4_99715845_G_T	rs11936303	4	99715845	G	T	0.0075	1.008	0.99	1.025	0.3073	10	rs11936303	0.3979	4	99715845	T	G	0.3073	1.008	0.99	1.025	0.0075	0.0088	85934	401577	4	99715845	4	99715845	*	rs11936303	K	4	100637002	chr4:100637002	rs11936303	t	g	0.287	-0.0271	0.0071	0.0001411	100637002	99715845	4	99715845	4	99715845	*	K	0.852273	-3.8169
4_99716796_A_G	rs6831328	4	99716796	A	G	0.0077	1.00806	0.990099	1.02564	0.3069	11	rs6831328	0.3838	4	99716796	A	G	0.6931	0.992	0.975	1.01	-0.0077	0.0088	85934	401577	4	99716796	4	99716796	*	rs6831328	R	4	100637953	chr4:100637953	rs6831328	a	g	0.7129	0.027	0.0071	0.0001493	100637953	99716796	4	99716796	4	99716796	*	R	0.875	3.80282
4_99717725_T_C	rs12648843	4	99717725	T	C	0.0075	1.00705	0.990099	1.02459	0.3069	11	rs12648843	0.3953	4	99717725	T	C	0.6931	0.993	0.976	1.01	-0.0075	0.0088	85934	401577	4	99717725	4	99717725	*	rs12648843	Y	4	100638882	chr4:100638882	rs12648843	t	c	0.7139	0.0268	0.0071	0.0001671	100638882	99717725	4	99717725	4	99717725	*	Y	0.852273	3.77465
4_101005037_A_G	rs6852818	4	101005037	A	G	0.0098	1.0101	0.99108	1.02881	0.2465	11	rs6852818	0.3006	4	101005037	A	G	0.7535	0.99	0.972	1.009	-0.0098	0.0094	85934	401577	4	101005037	4	101005037	*	rs6852818	R	4	101926194	chr4:101926194	rs6852818	a	g	0.7581	0.0268	0.0074	0.000312	101926194	101005037	4	101005037	4	101005037	*	R	1.04255	3.62162
4_101022749_T_C	rs59659135	4	101022749	T	C	0.0059	1.00604	0.988142	1.02354	0.2876	11	rs59659135	0.511	4	101022749	T	C	0.7124	0.994	0.977	1.012	-0.0059	0.009	85934	401577	4	101022749	4	101022749	*	rs59659135	Y	4	101943906	chr4:101943906	rs59659135	t	c	0.7194	0.0249	0.0071	0.00047	101943906	101022749	4	101022749	4	101022749	*	Y	0.655556	3.50704
4_101194029_C_T	rs1395475	4	101194029	C	T	0.0167	1.017	0.99	1.045	0.0958	10	rs1395475	0.23	4	101194029	T	C	0.0958	1.017	0.99	1.045	0.0167	0.0139	85934	401577	4	101194029	4	101194029	*	rs1395475	Y	4	102115186	chr4:102115186	rs1395475	t	c	0.0985	0.0376	0.0108	0.0004893	102115186	101194029	4	101194029	4	101194029	*	Y	1.20144	3.48148
4_101208142_T_A	rs2850994	4	101208142	T	A	0.0141	1.014	0.987	1.042	0.095	5	rs2850994	0.3146	4	101208142	A	T	0.095	1.014	0.987	1.042	0.0141	0.014	85934	401577	4	101208142	4	101208142	*	rs2850994	W	4	102129299	chr4:102129299	rs2850994	a	t	0.098	0.0384	0.0108	0.0003698	102129299	101208142	4	101208142	4	101208142	*	W	1.00714	3.55556
4_101209658_T_A	rs2850995	4	101209658	T	A	0.0125	1.013	0.985	1.041	0.0938	5	rs2850995	0.3725	4	101209658	A	T	0.0938	1.013	0.985	1.041	0.0125	0.014	85934	401577	4	101209658	4	101209658	*	rs2850995	W	4	102130815	chr4:102130815	rs2850995	a	t	0.0979	0.0381	0.0108	0.000411	102130815	101209658	4	101209658	4	101209658	*	W	0.892857	3.52778
4_101211987_C_T	rs4525978	4	101211987	C	T	0.0018	1.002	0.984	1.02	0.7343	10	rs4525978	0.849	4	101211987	T	C	0.7343	1.002	0.984	1.02	0.0018	0.0093	85934	401577	4	101211987	4	101211987	*	rs4525978	Y	4	102133144	chr4:102133144	rs4525978	t	c	0.7433	-0.0267	0.0073	0.0002695	102133144	101211987	4	101211987	4	101211987	*	Y	0.193548	-3.65753
4_101214192_G_T	rs67445056	4	101214192	G	T	0.0057	1.006	0.973	1.039	0.0635	10	rs67445056	0.7335	4	101214192	T	G	0.0635	1.006	0.973	1.039	0.0057	0.0167	85934	401577	4	101214192	4	101214192	*	rs67445056	K	4	102135349	chr4:102135349	rs67445056	t	g	0.0693	0.0493	0.0127	9.967e-05	102135349	101214192	4	101214192	4	101214192	*	K	0.341317	3.88189
4_101214206_G_A	rs2659518	4	101214206	G	A	0.0023	1.002	0.973	1.033	0.079	10	rs2659518	0.8811	4	101214206	A	G	0.079	1.002	0.973	1.033	0.0023	0.0153	85934	401577	4	101214206	4	101214206	*	rs2659518	R	4	102135363	chr4:102135363	rs2659518	a	g	0.0784	0.0456	0.0119	0.0001333	102135363	101214206	4	101214206	4	101214206	*	R	0.150327	3.83193
4_101216997_C_T	rs2135609	4	101216997	C	T	0.0053	1.005	0.973	1.039	0.0635	10	rs2135609	0.7511	4	101216997	T	C	0.0635	1.005	0.973	1.039	0.0053	0.0167	85934	401577	4	101216997	4	101216997	*	rs2135609	Y	4	102138154	chr4:102138154	rs2135609	t	c	0.0692	0.0494	0.0127	9.648e-05	102138154	101216997	4	101216997	4	101216997	*	Y	0.317365	3.88976
4_101217742_C_G	rs2659519	4	101217742	C	G	0.0051	1.00503	0.972763	1.03842	0.0635	6	rs2659519	0.761	4	101217742	C	G	0.9365	0.995	0.963	1.028	-0.0051	0.0167	85934	401577	4	101217742	4	101217742	*	rs2659519	S	4	102138899	chr4:102138899	rs2659519	c	g	0.9307	-0.0494	0.0127	9.648e-05	102138899	101217742	4	101217742	4	101217742	*	S	0.305389	-3.88976
4_101221119_T_C	rs2851003	4	101221119	T	C	0.0051	1.00503	0.972763	1.03842	0.0636	11	rs2851003	0.7619	4	101221119	T	C	0.9364	0.995	0.963	1.028	-0.0051	0.0167	85934	401577	4	101221119	4	101221119	*	rs2851003	Y	4	102142276	chr4:102142276	rs2851003	t	c	0.9307	-0.0491	0.0127	0.0001064	102142276	101221119	4	101221119	4	101221119	*	Y	0.305389	-3.86614
4_101221801_A_G	rs958379	4	101221801	A	G	0.0026	1.00301	0.984252	1.02145	0.7341	11	rs958379	0.7804	4	101221801	A	G	0.2659	0.997	0.979	1.016	-0.0026	0.0093	85934	401577	4	101221801	4	101221801	*	rs958379	R	4	102142958	chr4:102142958	rs958379	a	g	0.2569	0.0266	0.0073	0.0002842	102142958	101221801	4	101221801	4	101221801	*	R	0.27957	3.64384
4_101222459_A_G	rs3804381	4	101222459	A	G	0.0025	1.002	0.984252	1.02145	0.7342	11	rs3804381	0.7838	4	101222459	A	G	0.2658	0.998	0.979	1.016	-0.0025	0.0093	85934	401577	4	101222459	4	101222459	*	rs3804381	R	4	102143616	chr4:102143616	rs3804381	a	g	0.2569	0.0266	0.0073	0.0002842	102143616	101222459	4	101222459	4	101222459	*	R	0.268817	3.64384
4_101225206_T_C	rs1472825	4	101225206	T	C	0.0035	1.00301	0.971817	1.03627	0.0676	11	rs1472825	0.8279	4	101225206	T	C	0.9324	0.997	0.965	1.029	-0.0035	0.0163	85934	401577	4	101225206	4	101225206	*	rs1472825	Y	4	102146363	chr4:102146363	rs1472825	t	c	0.9295	-0.0471	0.0126	0.0001777	102146363	101225206	4	101225206	4	101225206	*	Y	0.214724	-3.7381
4_101226085_C_G	rs2659523	4	101226085	C	G	0.0049	1.00503	0.972763	1.03842	0.0636	6	rs2659523	0.7712	4	101226085	C	G	0.9364	0.995	0.963	1.028	-0.0049	0.0167	85934	401577	4	101226085	4	101226085	*	rs2659523	S	4	102147242	chr4:102147242	rs2659523	c	g	0.9307	-0.048	0.0127	0.0001514	102147242	101226085	4	101226085	4	101226085	*	S	0.293413	-3.77953
4_101226488_G_C	rs713455	4	101226488	G	C	0.0028	1.003	0.985	1.021	0.7342	5	rs713455	0.7621	4	101226488	C	G	0.7342	1.003	0.985	1.021	0.0028	0.0093	85934	401577	4	101226488	4	101226488	*	rs713455	S	4	102147645	chr4:102147645	rs713455	c	g	0.7431	-0.0268	0.0073	0.0002556	102147645	101226488	4	101226488	4	101226488	*	S	0.301075	-3.67123
4_101226574_C_T	rs713454	4	101226574	C	T	0.0027	1.003	0.985	1.021	0.7342	10	rs713454	0.7745	4	101226574	T	C	0.7342	1.003	0.985	1.021	0.0027	0.0093	85934	401577	4	101226574	4	101226574	*	rs713454	Y	4	102147731	chr4:102147731	rs713454	t	c	0.7431	-0.0268	0.0073	0.0002556	102147731	101226574	4	101226574	4	101226574	*	Y	0.290323	-3.67123
4_101226929_G_C	rs925028	4	101226929	G	C	0.0028	1.003	0.985	1.021	0.7344	5	rs925028	0.7656	4	101226929	C	G	0.7344	1.003	0.985	1.021	0.0028	0.0093	85934	401577	4	101226929	4	101226929	*	rs925028	V	4	102148086	chr4:102148086	rs925028	c	g	0.7432	-0.0266	0.0073	0.0002842	102148086	101226929	4	101226929	4	101226929	*	V	0.301075	-3.64384
4_101227660_C_T	rs2851009	4	101227660	C	T	0.0043	1.004	0.972	1.038	0.0636	10	rs2851009	0.7971	4	101227660	T	C	0.0636	1.004	0.972	1.038	0.0043	0.0167	85934	401577	4	101227660	4	101227660	*	rs2851009	Y	4	102148817	chr4:102148817	rs2851009	t	c	0.0693	0.0478	0.0127	0.0001613	102148817	101227660	4	101227660	4	101227660	*	Y	0.257485	3.76378
4_101228374_A_G	rs2659525	4	101228374	A	G	0.0043	1.00402	0.971817	1.03734	0.0636	11	rs2659525	0.7949	4	101228374	A	G	0.9364	0.996	0.964	1.029	-0.0043	0.0167	85934	401577	4	101228374	4	101228374	*	rs2659525	R	4	102149531	chr4:102149531	rs2659525	a	g	0.9306	-0.0476	0.0127	0.0001718	102149531	101228374	4	101228374	4	101228374	*	R	0.257485	-3.74803
4_101229195_A_C	rs3804390	4	101229195	A	C	0.0001	1	0.982318	1.01833	0.7383	11	rs3804390	0.9957	4	101229195	A	C	0.2617	1	0.982	1.018	-0.0001	0.0093	85934	401577	4	101229195	4	101229195	*	rs3804390	M	4	102150352	chr4:102150352	rs3804390	a	c	0.2538	0.0289	0.0073	8.042e-05	102150352	101229195	4	101229195	4	101229195	*	M	0.0107527	3.9589
4_101229203_C_T	rs1395474	4	101229203	C	T	0.0039	1.004	0.972	1.037	0.0636	10	rs1395474	0.816	4	101229203	T	C	0.0636	1.004	0.972	1.037	0.0039	0.0167	85934	401577	4	101229203	4	101229203	*	rs1395474	Y	4	102150360	chr4:102150360	rs1395474	t	c	0.0693	0.0476	0.0127	0.0001718	102150360	101229203	4	101229203	4	101229203	*	Y	0.233533	3.74803
4_101229395_C_T	rs4699139	4	101229395	C	T	-0.0002	1	0.982	1.018	0.7382	10	rs4699139	0.9863	4	101229395	T	C	0.7382	1	0.982	1.018	-0.0002	0.0093	85934	401577	4	101229395	4	101229395	*	rs4699139	Y	4	102150552	chr4:102150552	rs4699139	t	c	0.7462	-0.0289	0.0073	8.042e-05	102150552	101229395	4	101229395	4	101229395	*	Y	-0.0215054	-3.9589
4_101229897_G_T	rs3804393	4	101229897	G	T	-0.0006	0.999	0.981	1.018	0.7382	10	rs3804393	0.946	4	101229897	T	G	0.7382	0.999	0.981	1.018	-0.0006	0.0093	85934	401577	4	101229897	4	101229897	*	rs3804393	K	4	102151054	chr4:102151054	rs3804393	t	g	0.7462	-0.0288	0.0073	8.512e-05	102151054	101229897	4	101229897	4	101229897	*	K	-0.0645161	-3.94521
4_101231707_G_A	rs3827773	4	101231707	G	A	-0.0004	1	0.982	1.018	0.7382	10	rs3827773	0.9689	4	101231707	A	G	0.7382	1	0.982	1.018	-0.0004	0.0093	85934	401577	4	101231707	4	101231707	*	rs3827773	R	4	102152864	chr4:102152864	rs3827773	a	g	0.7462	-0.0288	0.0073	8.512e-05	102152864	101231707	4	101231707	4	101231707	*	R	-0.0430108	-3.94521
4_101233187_T_C	rs978373	4	101233187	T	C	-0.0008	0.999001	0.981354	1.01729	0.7392	11	rs978373	0.9352	4	101233187	T	C	0.2608	1.001	0.983	1.019	0.0008	0.0093	85934	401577	4	101233187	4	101233187	*	rs978373	Y	4	102154344	chr4:102154344	rs978373	t	c	0.2536	0.0289	0.0073	8.042e-05	102154344	101233187	4	101233187	4	101233187	*	Y	-0.0860215	3.9589
4_101233592_T_C	rs13117915	4	101233592	T	C	-0.0005	0.999001	0.981354	1.01833	0.7382	11	rs13117915	0.959	4	101233592	T	C	0.2618	1.001	0.982	1.019	0.0005	0.0093	85934	401577	4	101233592	4	101233592	*	rs13117915	Y	4	102154749	chr4:102154749	rs13117915	t	c	0.2539	0.0287	0.0073	9.008e-05	102154749	101233592	4	101233592	4	101233592	*	Y	-0.0537634	3.93151
4_101235088_G_A	rs2659527	4	101235088	G	A	0.0059	1.006	0.974	1.039	0.0639	10	rs2659527	0.7214	4	101235088	A	G	0.0639	1.006	0.974	1.039	0.0059	0.0167	85934	401577	4	101235088	4	101235088	*	rs2659527	R	4	102156245	chr4:102156245	rs2659527	a	g	0.0694	0.0471	0.0126	0.0001777	102156245	101235088	4	101235088	4	101235088	*	R	0.353293	3.7381
4_101235652_C_T	rs9997767	4	101235652	C	T	-0.0004	1	0.982	1.018	0.7382	10	rs9997767	0.9673	4	101235652	T	C	0.7382	1	0.982	1.018	-0.0004	0.0093	85934	401577	4	101235652	4	101235652	*	rs9997767	Y	4	102156809	chr4:102156809	rs9997767	t	c	0.7461	-0.0286	0.0073	9.532e-05	102156809	101235652	4	101235652	4	101235652	*	Y	-0.0430108	-3.91781
4_101235714_T_C	rs10009785	4	101235714	T	C	-0.0004	1	0.981354	1.01833	0.7382	11	rs10009785	0.9629	4	101235714	T	C	0.2618	1	0.982	1.019	0.0004	0.0093	85934	401577	4	101235714	4	101235714	*	rs10009785	Y	4	102156871	chr4:102156871	rs10009785	t	c	0.254	0.0286	0.0073	9.532e-05	102156871	101235714	4	101235714	4	101235714	*	Y	-0.0430108	3.91781
4_101236888_C_T	rs11934140	4	101236888	C	T	0.0027	1.003	0.985	1.021	0.7341	10	rs11934140	0.7712	4	101236888	T	C	0.7341	1.003	0.985	1.021	0.0027	0.0093	85934	401577	4	101236888	4	101236888	*	rs11934140	Y	4	102158045	chr4:102158045	rs11934140	t	c	0.743	-0.0264	0.0072	0.0002579	102158045	101236888	4	101236888	4	101236888	*	Y	0.290323	-3.66667
4_101237168_C_T	rs2659529	4	101237168	C	T	0.0049	1.005	0.973	1.038	0.0636	10	rs2659529	0.7683	4	101237168	T	C	0.0636	1.005	0.973	1.038	0.0049	0.0167	85934	401577	4	101237168	4	101237168	*	rs2659529	Y	4	102158325	chr4:102158325	rs2659529	t	c	0.0693	0.0468	0.0126	0.0001954	102158325	101237168	4	101237168	4	101237168	*	Y	0.293413	3.71429
4_101237742_G_T	rs10004357	4	101237742	G	T	-0.0004	1	0.982	1.018	0.7382	10	rs10004357	0.9681	4	101237742	T	G	0.7382	1	0.982	1.018	-0.0004	0.0093	85934	401577	4	101237742	4	101237742	*	rs10004357	K	4	102158899	chr4:102158899	rs10004357	t	g	0.746	-0.0289	0.0073	8.042e-05	102158899	101237742	4	101237742	4	101237742	*	K	-0.0430108	-3.9589
4_101238853_C_G	rs2659530	4	101238853	C	G	0.0055	1.00503	0.972763	1.0395	0.0636	6	rs2659530	0.7395	4	101238853	C	G	0.9364	0.995	0.962	1.028	-0.0055	0.0167	85934	401577	4	101238853	4	101238853	*	rs2659530	B	4	102160010	chr4:102160010	rs2659530	c	g	0.9306	-0.0471	0.0126	0.0001777	102160010	101238853	4	101238853	4	101238853	*	B	0.329341	-3.7381
4_101239345_G_T	rs2659531	4	101239345	G	T	0.0041	1.004	0.972	1.038	0.0638	10	rs2659531	0.8033	4	101239345	T	G	0.0638	1.004	0.972	1.038	0.0041	0.0167	85934	401577	4	101239345	4	101239345	*	rs2659531	K	4	102160502	chr4:102160502	rs2659531	t	g	0.0694	0.0468	0.0126	0.0001954	102160502	101239345	4	101239345	4	101239345	*	K	0.245509	3.71429
4_101240084_A_G	rs3804403	4	101240084	A	G	-0.0004	1	0.981354	1.01833	0.7382	11	rs3804403	0.9629	4	101240084	A	G	0.2618	1	0.982	1.019	0.0004	0.0093	85934	401577	4	101240084	4	101240084	*	rs3804403	R	4	102161241	chr4:102161241	rs3804403	a	g	0.254	0.0288	0.0073	8.512e-05	102161241	101240084	4	101240084	4	101240084	*	R	-0.0430108	3.94521
4_101240223_G_A	rs3804404	4	101240223	G	A	-0.0002	1	0.982	1.018	0.7387	10	rs3804404	0.9846	4	101240223	A	G	0.7387	1	0.982	1.018	-0.0002	0.0093	85934	401577	4	101240223	4	101240223	*	rs3804404	R	4	102161380	chr4:102161380	rs3804404	a	g	0.7459	-0.0288	0.0073	8.512e-05	102161380	101240223	4	101240223	4	101240223	*	R	-0.0215054	-3.94521
4_101240671_T_G	rs3789748	4	101240671	T	G	-0.0003	1	0.981354	1.01833	0.7382	11	rs3789748	0.9732	4	101240671	T	G	0.2618	1	0.982	1.019	0.0003	0.0093	85934	401577	4	101240671	4	101240671	*	rs3789748	K	4	102161828	chr4:102161828	rs3789748	t	g	0.254	0.029	0.0073	7.596e-05	102161828	101240671	4	101240671	4	101240671	*	K	-0.0322581	3.9726
4_101240929_T_C	rs11944013	4	101240929	T	C	-0.0003	1	0.981354	1.01833	0.7382	11	rs11944013	0.97	4	101240929	T	C	0.2618	1	0.982	1.019	0.0003	0.0093	85934	401577	4	101240929	4	101240929	*	rs11944013	Y	4	102162086	chr4:102162086	rs11944013	t	c	0.254	0.029	0.0073	7.596e-05	102162086	101240929	4	101240929	4	101240929	*	Y	-0.0322581	3.9726
4_101241025_A_G	rs13103487	4	101241025	A	G	0.0032	1.00301	0.985222	1.02145	0.7279	11	rs13103487	0.7274	4	101241025	A	G	0.2721	0.997	0.979	1.015	-0.0032	0.0092	85934	401577	4	101241025	4	101241025	*	rs13103487	R	4	102162182	chr4:102162182	rs13103487	a	g	0.259	0.0252	0.0072	0.0004864	102162182	101241025	4	101241025	4	101241025	*	R	0.347826	3.5
4_101241879_T_C	rs2850347	4	101241879	T	C	0.0049	1.00503	0.972763	1.03842	0.0637	11	rs2850347	0.7679	4	101241879	T	C	0.9363	0.995	0.963	1.028	-0.0049	0.0167	85934	401577	4	101241879	4	101241879	*	rs2850347	Y	4	102163036	chr4:102163036	rs2850347	t	c	0.9306	-0.0472	0.0126	0.0001722	102163036	101241879	4	101241879	4	101241879	*	Y	0.293413	-3.74603
4_101242577_C_A	rs11941610	4	101242577	C	A	0.0023	1.002	0.984	1.021	0.7342	10	rs11941610	0.8041	4	101242577	A	C	0.7342	1.002	0.984	1.021	0.0023	0.0093	85934	401577	4	101242577	4	101242577	*	rs11941610	M	4	102163734	chr4:102163734	rs11941610	a	c	0.743	-0.0268	0.0072	0.0002076	102163734	101242577	4	101242577	4	101242577	*	M	0.247312	-3.72222
4_101242659_T_C	rs11946537	4	101242659	T	C	-0.0004	1	0.981354	1.01833	0.7381	11	rs11946537	0.9635	4	101242659	T	C	0.2619	1	0.982	1.019	0.0004	0.0093	85934	401577	4	101242659	4	101242659	*	rs11946537	Y	4	102163816	chr4:102163816	rs11946537	t	c	0.254	0.029	0.0073	7.596e-05	102163816	101242659	4	101242659	4	101242659	*	Y	-0.0430108	3.9726
4_101242659_T_C	rs11946537	4	101242659	T	C	-0.0004	1	0.981354	1.01833	0.7381	11	rs11946537	0.9635	4	101242659	T	C	0.2619	1	0.982	1.019	0.0004	0.0093	85934	401577	4	101242659	4	101242659	*	rs879464485	R	4	102163816	chr4:102163816	rs11946537	t	c	0.254	0.029	0.0073	7.596e-05	102163816	101242659	4	101242659	4	101242659	*	R	-0.0430108	3.9726
4_101243063_T_G	rs2850359	4	101243063	T	G	-0.0021	0.998004	0.980392	1.01626	0.2615	11	rs2850359	0.8192	4	101243063	T	G	0.7385	1.002	0.984	1.02	0.0021	0.0092	85934	401577	4	101243063	4	101243063	*	rs2850359	B	4	102164220	chr4:102164220	rs2850359	t	g	0.743	-0.0269	0.0072	0.0001965	102164220	101243063	4	101243063	4	101243063	*	B	-0.228261	-3.73611
4_101243418_T_C	rs13151505	4	101243418	T	C	-0.0007	0.999001	0.981354	1.01729	0.7384	11	rs13151505	0.9377	4	101243418	T	C	0.2616	1.001	0.983	1.019	0.0007	0.0093	85934	401577	4	101243418	4	101243418	*	rs13151505	Y	4	102164575	chr4:102164575	rs13151505	t	c	0.254	0.029	0.0073	7.596e-05	102164575	101243418	4	101243418	4	101243418	*	Y	-0.0752688	3.9726
4_101243481_A_G	rs2850951	4	101243481	A	G	0.0049	1.00503	0.972763	1.03842	0.0637	11	rs2850951	0.7691	4	101243481	A	G	0.9363	0.995	0.963	1.028	-0.0049	0.0167	85934	401577	4	101243481	4	101243481	*	rs2850951	R	4	102164638	chr4:102164638	rs2850951	a	g	0.9306	-0.0471	0.0126	0.0001777	102164638	101243481	4	101243481	4	101243481	*	R	0.293413	-3.7381
4_101243886_T_A	rs10050344	4	101243886	T	A	-0.0004	1	0.982	1.018	0.7381	5	rs10050344	0.9681	4	101243886	A	T	0.7381	1	0.982	1.018	-0.0004	0.0093	85934	401577	4	101243886	4	101243886	*	rs10050344	W	4	102165043	chr4:102165043	rs10050344	a	t	0.746	-0.029	0.0073	7.596e-05	102165043	101243886	4	101243886	4	101243886	*	W	-0.0430108	-3.9726
4_101244575_G_A	rs2850365	4	101244575	G	A	0.0051	1.005	0.973	1.039	0.0636	10	rs2850365	0.7615	4	101244575	A	G	0.0636	1.005	0.973	1.039	0.0051	0.0167	85934	401577	4	101244575	4	101244575	*	rs2850365	R	4	102165732	chr4:102165732	rs2850365	a	g	0.0693	0.047	0.0127	0.0002074	102165732	101244575	4	101244575	4	101244575	*	R	0.305389	3.70079
4_101245424_G_A	rs3804406	4	101245424	G	A	0.0029	1.003	0.985	1.021	0.728	10	rs3804406	0.7541	4	101245424	A	G	0.728	1.003	0.985	1.021	0.0029	0.0092	85934	401577	4	101245424	4	101245424	*	rs3804406	R	4	102166581	chr4:102166581	rs3804406	a	g	0.7412	-0.0253	0.0072	0.0004618	102166581	101245424	4	101245424	4	101245424	*	R	0.315217	-3.51389
4_101245883_T_G	rs3804407	4	101245883	T	G	-0.0005	0.999001	0.981354	1.01833	0.7383	11	rs3804407	0.9587	4	101245883	T	G	0.2617	1.001	0.982	1.019	0.0005	0.0093	85934	401577	4	101245883	4	101245883	*	rs3804407	D	4	102167040	chr4:102167040	rs3804407	t	g	0.254	0.0291	0.0073	7.174e-05	102167040	101245883	4	101245883	4	101245883	*	D	-0.0537634	3.9863
4_101246059_A_G	rs3804408	4	101246059	A	G	0.0025	1.002	0.984252	1.02145	0.7344	11	rs3804408	0.7867	4	101246059	A	G	0.2656	0.998	0.979	1.016	-0.0025	0.0093	85934	401577	4	101246059	4	101246059	*	rs3804408	R	4	102167216	chr4:102167216	rs3804408	a	g	0.2568	0.0268	0.0073	0.0002556	102167216	101246059	4	101246059	4	101246059	*	R	0.268817	3.67123
4_101246553_A_G	rs3804409	4	101246553	A	G	-0.0005	0.999001	0.981354	1.01833	0.7383	11	rs3804409	0.9611	4	101246553	A	G	0.2617	1.001	0.982	1.019	0.0005	0.0093	85934	401577	4	101246553	4	101246553	*	rs3804409	R	4	102167710	chr4:102167710	rs3804409	a	g	0.254	0.029	0.0073	7.596e-05	102167710	101246553	4	101246553	4	101246553	*	R	-0.0537634	3.9726
4_101247077_G_A	rs2850373	4	101247077	G	A	0.005	1.005	0.973	1.038	0.0637	10	rs2850373	0.7638	4	101247077	A	G	0.0637	1.005	0.973	1.038	0.005	0.0166	85934	401577	4	101247077	4	101247077	*	rs2850373	R	4	102168234	chr4:102168234	rs2850373	a	g	0.0693	0.0474	0.0127	0.000183	102168234	101247077	4	101247077	4	101247077	*	R	0.301205	3.73228
4_101247701_G_A	rs2583402	4	101247701	G	A	-0.0043	0.996	0.973	1.019	0.14	10	rs2583402	0.7118	4	101247701	A	G	0.14	0.996	0.973	1.019	-0.0043	0.0118	85934	401577	4	101247701	4	101247701	*	rs2583402	R	4	102168858	chr4:102168858	rs2583402	a	g	0.1466	0.033	0.009	0.0002475	102168858	101247701	4	101247701	4	101247701	*	R	-0.364407	3.66667
4_101247900_C_T	rs2850954	4	101247900	C	T	-0.005	0.995	0.973	1.018	0.1438	10	rs2850954	0.665	4	101247900	T	C	0.1438	0.995	0.973	1.018	-0.005	0.0116	85934	401577	4	101247900	4	101247900	*	rs2850954	Y	4	102169057	chr4:102169057	rs2850954	t	c	0.1477	0.0323	0.009	0.0003343	102169057	101247900	4	101247900	4	101247900	*	Y	-0.431034	3.58889
4_101249635_T_C	rs2850332	4	101249635	T	C	-0.0047	0.995025	0.972763	1.01833	0.1398	11	rs2850332	0.6908	4	101249635	T	C	0.8602	1.005	0.982	1.028	0.0047	0.0118	85934	401577	4	101249635	4	101249635	*	rs2850332	Y	4	102170792	chr4:102170792	rs2850332	t	c	0.8535	-0.033	0.009	0.0002475	102170792	101249635	4	101249635	4	101249635	*	Y	-0.398305	-3.66667
4_101250568_C_T	rs13137393	4	101250568	C	T	0.0023	1.002	0.984	1.021	0.7277	10	rs13137393	0.8051	4	101250568	T	C	0.7277	1.002	0.984	1.021	0.0023	0.0092	85934	401577	4	101250568	4	101250568	*	rs13137393	Y	4	102171725	chr4:102171725	rs13137393	t	c	0.7408	-0.0252	0.0072	0.0004864	102171725	101250568	4	101250568	4	101250568	*	Y	0.25	-3.5
4_101250779_A_C	rs6532922	4	101250779	A	C	-0.0013	0.999001	0.980392	1.01729	0.7382	11	rs6532922	0.8862	4	101250779	A	C	0.2618	1.001	0.983	1.02	0.0013	0.0093	85934	401577	4	101250779	4	101250779	*	rs6532922	M	4	102171936	chr4:102171936	rs6532922	a	c	0.2541	0.029	0.0073	7.596e-05	102171936	101250779	4	101250779	4	101250779	*	M	-0.139785	3.9726
4_101250851_A_C	rs4699144	4	101250851	A	C	0.0022	1.002	0.984252	1.02041	0.7277	11	rs4699144	0.8082	4	101250851	A	C	0.2723	0.998	0.98	1.016	-0.0022	0.0092	85934	401577	4	101250851	4	101250851	*	rs4699144	M	4	102172008	chr4:102172008	rs4699144	a	c	0.2592	0.0252	0.0072	0.0004864	102172008	101250851	4	101250851	4	101250851	*	M	0.23913	3.5
4_101251269_T_C	rs3804410	4	101251269	T	C	-0.0016	0.998004	0.980392	1.01626	0.7382	11	rs3804410	0.8648	4	101251269	T	C	0.2618	1.002	0.984	1.02	0.0016	0.0093	85934	401577	4	101251269	4	101251269	*	rs3804410	B	4	102172426	chr4:102172426	rs3804410	t	c	0.2541	0.0291	0.0073	7.174e-05	102172426	101251269	4	101251269	4	101251269	*	B	-0.172043	3.9863
4_101251686_C_G	rs2850960	4	101251686	C	G	0.0018	1.002	0.983284	1.02041	0.2574	6	rs2850960	0.8501	4	101251686	C	G	0.7426	0.998	0.98	1.017	-0.0018	0.0093	85934	401577	4	101251686	4	101251686	*	rs2850960	S	4	102172843	chr4:102172843	rs2850960	c	g	0.7459	-0.029	0.0073	7.596e-05	102172843	101251686	4	101251686	4	101251686	*	S	0.193548	-3.9726
4_101251784_T_C	rs2850335	4	101251784	T	C	0.0016	1.002	0.983284	1.02041	0.2574	11	rs2850335	0.8601	4	101251784	T	C	0.7426	0.998	0.98	1.017	-0.0016	0.0093	85934	401577	4	101251784	4	101251784	*	rs2850335	Y	4	102172941	chr4:102172941	rs2850335	t	c	0.7458	-0.0291	0.0073	7.174e-05	102172941	101251784	4	101251784	4	101251784	*	Y	0.172043	-3.9863
4_101251824_A_G	rs2583405	4	101251824	A	G	0.0016	1.002	0.983284	1.02041	0.2575	11	rs2583405	0.86	4	101251824	A	G	0.7425	0.998	0.98	1.017	-0.0016	0.0093	85934	401577	4	101251824	4	101251824	*	rs2583405	R	4	102172981	chr4:102172981	rs2583405	a	g	0.7462	-0.029	0.0073	7.596e-05	102172981	101251824	4	101251824	4	101251824	*	R	0.172043	-3.9726
4_101252834_G_A	rs2850961	4	101252834	G	A	-0.0016	0.998	0.981	1.017	0.2623	10	rs2850961	0.864	4	101252834	A	G	0.2623	0.998	0.981	1.017	-0.0016	0.0092	85934	401577	4	101252834	4	101252834	*	rs2850961	R	4	102173991	chr4:102173991	rs2850961	a	g	0.2572	0.0268	0.0072	0.0002076	102173991	101252834	4	101252834	4	101252834	*	R	-0.173913	3.72222
4_101254980_C_T	rs2583407	4	101254980	C	T	-0.0017	0.998	0.98	1.016	0.2676	10	rs2583407	0.8538	4	101254980	T	C	0.2676	0.998	0.98	1.016	-0.0017	0.0092	85934	401577	4	101254980	4	101254980	*	rs2583407	Y	4	102176137	chr4:102176137	rs2583407	t	c	0.2591	0.0252	0.0072	0.0004864	102176137	101254980	4	101254980	4	101254980	*	Y	-0.184783	3.5
4_101255324_C_T	rs2028475	4	101255324	C	T	-0.0045	0.996	0.973	1.019	0.1397	10	rs2028475	0.7008	4	101255324	T	C	0.1397	0.996	0.973	1.019	-0.0045	0.0118	85934	401577	4	101255324	4	101255324	*	rs2028475	Y	4	102176481	chr4:102176481	rs2028475	t	c	0.1465	0.033	0.009	0.0002475	102176481	101255324	4	101255324	4	101255324	*	Y	-0.381356	3.66667
4_101255853_C_G	rs3804416	4	101255853	C	G	0.0019	1.002	0.984252	1.02041	0.7273	6	rs3804416	0.8394	4	101255853	C	G	0.2727	0.998	0.98	1.016	-0.0019	0.0092	85934	401577	4	101255853	4	101255853	*	rs3804416	S	4	102177010	chr4:102177010	rs3804416	c	g	0.2594	0.0255	0.0072	0.0004161	102177010	101255853	4	101255853	4	101255853	*	S	0.206522	3.54167
4_101256000_G_T	rs2850963	4	101256000	G	T	-0.0046	0.995	0.973	1.019	0.1399	10	rs2850963	0.6968	4	101256000	T	G	0.1399	0.995	0.973	1.019	-0.0046	0.0118	85934	401577	4	101256000	4	101256000	*	rs2850963	K	4	102177157	chr4:102177157	rs2850963	t	g	0.1465	0.0332	0.009	0.0002268	102177157	101256000	4	101256000	4	101256000	*	K	-0.389831	3.68889
4_101256837_A_T	rs2583408	4	101256837	A	T	0.0016	1.002	0.983284	1.02041	0.2581	6	rs2583408	0.8591	4	101256837	A	T	0.7419	0.998	0.98	1.017	-0.0016	0.0093	85934	401577	4	101256837	4	101256837	*	rs2583408	W	4	102177994	chr4:102177994	rs2583408	a	t	0.7458	-0.0288	0.0073	8.512e-05	102177994	101256837	4	101256837	4	101256837	*	W	0.172043	-3.94521
4_101256837_A_T	rs2583408	4	101256837	A	T	0.0016	1.002	0.983284	1.02041	0.2581	6	rs2583408	0.8591	4	101256837	A	T	0.7419	0.998	0.98	1.017	-0.0016	0.0093	85934	401577	4	101256837	4	101256837	*	rs879728642	Y	4	102177994	chr4:102177994	rs2583408	a	t	0.7458	-0.0288	0.0073	8.512e-05	102177994	101256837	4	101256837	4	101256837	*	Y	0.172043	-3.94521
4_101256838_C_T	rs2583409	4	101256838	C	T	0.0014	1.001	0.983	1.02	0.2581	10	rs2583409	0.8786	4	101256838	T	C	0.2581	1.001	0.983	1.02	0.0014	0.0093	85934	401577	4	101256838	4	101256838	*	rs2583409	Y	4	102177995	chr4:102177995	rs2583409	t	c	0.2543	0.0287	0.0073	9.008e-05	102177995	101256838	4	101256838	4	101256838	*	Y	0.150538	3.93151
4_101256901_A_G	rs2850336	4	101256901	A	G	-0.0014	0.999001	0.980392	1.01626	0.2621	11	rs2850336	0.8765	4	101256901	A	G	0.7379	1.001	0.984	1.02	0.0014	0.0092	85934	401577	4	101256901	4	101256901	*	rs2850336	R	4	102178058	chr4:102178058	rs2850336	a	g	0.7427	-0.0269	0.0072	0.0001965	102178058	101256901	4	101256901	4	101256901	*	R	-0.152174	-3.73611
4_101257735_T_C	rs2850964	4	101257735	T	C	-0.0018	0.998004	0.980392	1.01626	0.2678	11	rs2850964	0.8417	4	101257735	T	C	0.7322	1.002	0.984	1.02	0.0018	0.0092	85934	401577	4	101257735	4	101257735	*	rs2850964	Y	4	102178892	chr4:102178892	rs2850964	t	c	0.7407	-0.0252	0.0072	0.0004864	102178892	101257735	4	101257735	4	101257735	*	Y	-0.195652	-3.5
4_101258625_T_C	rs3804417	4	101258625	T	C	-0.001	0.999001	0.981354	1.01729	0.7391	11	rs3804417	0.9168	4	101258625	T	C	0.2609	1.001	0.983	1.019	0.001	0.0093	85934	401577	4	101258625	4	101258625	*	rs3804417	Y	4	102179782	chr4:102179782	rs3804417	t	c	0.2523	0.0288	0.0073	8.512e-05	102179782	101258625	4	101258625	4	101258625	*	Y	-0.107527	3.94521
4_101258754_T_A	rs2850967	4	101258754	T	A	-0.0053	0.995	0.972	1.018	0.138	5	rs2850967	0.6515	4	101258754	A	T	0.138	0.995	0.972	1.018	-0.0053	0.0118	85934	401577	4	101258754	4	101258754	*	rs2850967	W	4	102179911	chr4:102179911	rs2850967	a	t	0.1446	0.0332	0.0091	0.0002677	102179911	101258754	4	101258754	4	101258754	*	W	-0.449153	3.64835
4_101259650_C_T	rs750032	4	101259650	C	T	0.0021	1.002	0.984	1.021	0.7349	10	rs750032	0.8241	4	101259650	T	C	0.7349	1.002	0.984	1.021	0.0021	0.0093	85934	401577	4	101259650	4	101259650	*	rs750032	Y	4	102180807	chr4:102180807	rs750032	t	c	0.7445	-0.0268	0.0073	0.0002556	102180807	101259650	4	101259650	4	101259650	*	Y	0.225806	-3.67123
4_101260426_A_G	rs3804420	4	101260426	A	G	-0.0007	0.999001	0.981354	1.01729	0.7389	11	rs3804420	0.9379	4	101260426	A	G	0.2611	1.001	0.983	1.019	0.0007	0.0093	85934	401577	4	101260426	4	101260426	*	rs3804420	R	4	102181583	chr4:102181583	rs3804420	a	g	0.2527	0.0287	0.0073	9.008e-05	102181583	101260426	4	101260426	4	101260426	*	R	-0.0752688	3.93151
4_101260476_T_A	rs3804421	4	101260476	T	A	0.0025	1.003	0.984	1.021	0.7294	5	rs3804421	0.7851	4	101260476	A	T	0.7294	1.003	0.984	1.021	0.0025	0.0093	85934	401577	4	101260476	4	101260476	*	rs3804421	W	4	102181633	chr4:102181633	rs3804421	a	t	0.7427	-0.0252	0.0072	0.0004864	102181633	101260476	4	101260476	4	101260476	*	W	0.268817	-3.5
4_101260587_T_C	rs962384	4	101260587	T	C	-0.0058	0.994036	0.971817	1.01729	0.138	11	rs962384	0.6245	4	101260587	T	C	0.862	1.006	0.983	1.029	0.0058	0.0118	85934	401577	4	101260587	4	101260587	*	rs962384	Y	4	102181744	chr4:102181744	rs962384	t	c	0.8554	-0.0334	0.0091	0.0002457	102181744	101260587	4	101260587	4	101260587	*	Y	-0.491525	-3.67033
4_101260611_T_C	rs962385	4	101260611	T	C	-0.0008	0.999001	0.981354	1.01729	0.739	11	rs962385	0.9338	4	101260611	T	C	0.261	1.001	0.983	1.019	0.0008	0.0093	85934	401577	4	101260611	4	101260611	*	rs962385	Y	4	102181768	chr4:102181768	rs962385	t	c	0.2524	0.0288	0.0073	8.512e-05	102181768	101260611	4	101260611	4	101260611	*	Y	-0.0860215	3.94521
4_101260902_A_G	rs962386	4	101260902	A	G	0.0022	1.002	0.984252	1.02041	0.7294	11	rs962386	0.8099	4	101260902	A	G	0.2706	0.998	0.98	1.016	-0.0022	0.0093	85934	401577	4	101260902	4	101260902	*	rs962386	R	4	102182059	chr4:102182059	rs962386	a	g	0.2572	0.0252	0.0072	0.0004864	102182059	101260902	4	101260902	4	101260902	*	R	0.236559	3.5
4_101261042_A_C	rs2583410	4	101261042	A	C	-0.0054	0.995025	0.971817	1.01833	0.138	11	rs2583410	0.6469	4	101261042	A	C	0.862	1.005	0.982	1.029	0.0054	0.0118	85934	401577	4	101261042	4	101261042	*	rs2583410	M	4	102182199	chr4:102182199	rs2583410	a	c	0.8554	-0.0333	0.0091	0.0002565	102182199	101261042	4	101261042	4	101261042	*	M	-0.457627	-3.65934
4_101262279_T_C	rs10016548	4	101262279	T	C	-0.0018	0.998004	0.980392	1.01626	0.7376	11	rs10016548	0.846	4	101262279	T	C	0.2624	1.002	0.984	1.02	0.0018	0.0093	85934	401577	4	101262279	4	101262279	*	rs10016548	Y	4	102183436	chr4:102183436	rs10016548	t	c	0.2542	0.0289	0.0073	8.042e-05	102183436	101262279	4	101262279	4	101262279	*	Y	-0.193548	3.9589
4_101262424_T_G	rs10016669	4	101262424	T	G	-0.0019	0.998004	0.980392	1.01626	0.7377	11	rs10016669	0.8406	4	101262424	T	G	0.2623	1.002	0.984	1.02	0.0019	0.0093	85934	401577	4	101262424	4	101262424	*	rs10016669	B	4	102183581	chr4:102183581	rs10016669	t	g	0.2542	0.0289	0.0073	8.042e-05	102183581	101262424	4	101262424	4	101262424	*	B	-0.204301	3.9589
4_101262437_T_C	rs2850969	4	101262437	T	C	-0.0044	0.996016	0.972763	1.01937	0.1397	11	rs2850969	0.7083	4	101262437	T	C	0.8603	1.004	0.981	1.028	0.0044	0.0118	85934	401577	4	101262437	4	101262437	*	rs2850969	Y	4	102183594	chr4:102183594	rs2850969	t	c	0.8537	-0.0332	0.0091	0.0002677	102183594	101262437	4	101262437	4	101262437	*	Y	-0.372881	-3.64835
4_101262855_T_C	rs1837773	4	101262855	T	C	-0.0014	0.999001	0.980392	1.01729	0.7393	11	rs1837773	0.8831	4	101262855	T	C	0.2607	1.001	0.983	1.02	0.0014	0.0093	85934	401577	4	101262855	4	101262855	*	rs1837773	Y	4	102184012	chr4:102184012	rs1837773	t	c	0.2523	0.0287	0.0073	9.008e-05	102184012	101262855	4	101262855	4	101262855	*	Y	-0.150538	3.93151
4_101263469_C_T	rs2850971	4	101263469	C	T	0.0011	1.001	0.983	1.02	0.2565	10	rs2850971	0.9034	4	101263469	T	C	0.2565	1.001	0.983	1.02	0.0011	0.0093	85934	401577	4	101263469	4	101263469	*	rs2850971	Y	4	102184626	chr4:102184626	rs2850971	t	c	0.2523	0.0287	0.0073	9.008e-05	102184626	101263469	4	101263469	4	101263469	*	Y	0.11828	3.93151
4_101264994_T_C	rs2850972	4	101264994	T	C	0.0056	1.00604	0.971817	1.04058	0.0584	11	rs2850972	0.7472	4	101264994	T	C	0.9416	0.994	0.961	1.029	-0.0056	0.0174	85934	401577	4	101264994	4	101264994	*	rs2850972	Y	4	102186151	chr4:102186151	rs2850972	t	c	0.9345	-0.0492	0.013	0.0001509	102186151	101264994	4	101264994	4	101264994	*	Y	0.321839	-3.78462
4_101265046_A_G	rs2165505	4	101265046	A	G	-0.0009	0.999001	0.981354	1.01729	0.7398	11	rs2165505	0.9251	4	101265046	A	G	0.2602	1.001	0.983	1.019	0.0009	0.0093	85934	401577	4	101265046	4	101265046	*	rs2165505	R	4	102186203	chr4:102186203	rs2165505	a	g	0.252	0.029	0.0073	7.596e-05	102186203	101265046	4	101265046	4	101265046	*	R	-0.0967742	3.9726
4_101265924_A_G	rs6854624	4	101265924	A	G	-0.0012	0.999001	0.980392	1.01729	0.7389	11	rs6854624	0.8984	4	101265924	A	G	0.2611	1.001	0.983	1.02	0.0012	0.0093	85934	401577	4	101265924	4	101265924	*	rs6854624	R	4	102187081	chr4:102187081	rs6854624	a	g	0.2523	0.0287	0.0073	9.008e-05	102187081	101265924	4	101265924	4	101265924	*	R	-0.129032	3.93151
4_101266259_C_T	rs11933861	4	101266259	C	T	-0.0015	0.999	0.98	1.017	0.7391	10	rs11933861	0.8693	4	101266259	T	C	0.7391	0.999	0.98	1.017	-0.0015	0.0093	85934	401577	4	101266259	4	101266259	*	rs11933861	Y	4	102187416	chr4:102187416	rs11933861	t	c	0.7477	-0.0286	0.0073	9.532e-05	102187416	101266259	4	101266259	4	101266259	*	Y	-0.16129	-3.91781
4_101267715_G_C	rs2850338	4	101267715	G	C	0.0015	1.002	0.983	1.02	0.2564	5	rs2850338	0.8699	4	101267715	C	G	0.2564	1.002	0.983	1.02	0.0015	0.0093	85934	401577	4	101267715	4	101267715	*	rs2850338	S	4	102188872	chr4:102188872	rs2850338	c	g	0.2523	0.0287	0.0073	9.008e-05	102188872	101267715	4	101267715	4	101267715	*	S	0.16129	3.93151
4_101269750_C_G	rs4699163	4	101269750	C	G	-0.0013	0.999001	0.980392	1.01729	0.739	6	rs4699163	0.8883	4	101269750	C	G	0.261	1.001	0.983	1.02	0.0013	0.0093	85934	401577	4	101269750	4	101269750	*	rs4699163	S	4	102190907	chr4:102190907	rs4699163	c	g	0.2523	0.0286	0.0073	9.532e-05	102190907	101269750	4	101269750	4	101269750	*	S	-0.139785	3.91781
4_101269761_T_G	rs2850339	4	101269761	T	G	-0.0051	0.995025	0.971817	1.01833	0.138	11	rs2850339	0.6679	4	101269761	T	G	0.862	1.005	0.982	1.029	0.0051	0.0118	85934	401577	4	101269761	4	101269761	*	rs2850339	K	4	102190918	chr4:102190918	rs2850339	t	g	0.8554	-0.033	0.0091	0.0002915	102190918	101269761	4	101269761	4	101269761	*	K	-0.432203	-3.62637
4_101270061_T_C	rs13123962	4	101270061	T	C	-0.001	0.999001	0.981354	1.01729	0.7385	11	rs13123962	0.9155	4	101270061	T	C	0.2615	1.001	0.983	1.019	0.001	0.0093	85934	401577	4	101270061	4	101270061	*	rs13123962	Y	4	102191218	chr4:102191218	rs13123962	t	c	0.2525	0.0281	0.0073	0.0001261	102191218	101270061	4	101270061	4	101270061	*	Y	-0.107527	3.84932
4_101270258_G_A	rs4461528	4	101270258	G	A	-0.0008	0.999	0.981	1.018	0.7389	10	rs4461528	0.9319	4	101270258	A	G	0.7389	0.999	0.981	1.018	-0.0008	0.0093	85934	401577	4	101270258	4	101270258	*	rs4461528	R	4	102191415	chr4:102191415	rs4461528	a	g	0.7476	-0.0283	0.0073	0.0001128	102191415	101270258	4	101270258	4	101270258	*	R	-0.0860215	-3.87671
4_101270265_C_G	rs4413408	4	101270265	C	G	-0.0008	0.999001	0.981354	1.01729	0.7389	6	rs4413408	0.935	4	101270265	C	G	0.2611	1.001	0.983	1.019	0.0008	0.0093	85934	401577	4	101270265	4	101270265	*	rs4413408	S	4	102191422	chr4:102191422	rs4413408	c	g	0.2524	0.0283	0.0073	0.0001128	102191422	101270265	4	101270265	4	101270265	*	S	-0.0860215	3.87671
4_101270598_G_A	rs10516470	4	101270598	G	A	-0.001	0.999	0.981	1.017	0.739	10	rs10516470	0.9139	4	101270598	A	G	0.739	0.999	0.981	1.017	-0.001	0.0093	85934	401577	4	101270598	4	101270598	*	rs10516470	R	4	102191755	chr4:102191755	rs10516470	a	g	0.7477	-0.0283	0.0073	0.0001128	102191755	101270598	4	101270598	4	101270598	*	R	-0.107527	-3.87671
4_101270890_G_A	rs2583384	4	101270890	G	A	0.0014	1.001	0.983	1.02	0.2564	10	rs2583384	0.8803	4	101270890	A	G	0.2564	1.001	0.983	1.02	0.0014	0.0093	85934	401577	4	101270890	4	101270890	*	rs2583384	R	4	102192047	chr4:102192047	rs2583384	a	g	0.2523	0.0284	0.0073	0.0001067	102192047	101270890	4	101270890	4	101270890	*	R	0.150538	3.89041
4_101271029_C_T	rs1561719	4	101271029	C	T	-0.0053	0.995	0.972	1.018	0.138	10	rs1561719	0.6551	4	101271029	T	C	0.138	0.995	0.972	1.018	-0.0053	0.0119	85934	401577	4	101271029	4	101271029	*	rs1561719	Y	4	102192186	chr4:102192186	rs1561719	t	c	0.1446	0.0331	0.0091	0.0002794	102192186	101271029	4	101271029	4	101271029	*	Y	-0.445378	3.63736
4_101273779_C_T	rs35095772	4	101273779	C	T	-0.0017	0.998	0.98	1.017	0.7391	10	rs35095772	0.8566	4	101273779	T	C	0.7391	0.998	0.98	1.017	-0.0017	0.0093	85934	401577	4	101273779	4	101273779	*	rs35095772	Y	4	102194936	chr4:102194936	rs35095772	t	c	0.7477	-0.0283	0.0073	0.0001128	102194936	101273779	4	101273779	4	101273779	*	Y	-0.182796	-3.87671
4_101274194_T_C	rs28513937	4	101274194	T	C	-0.0022	0.998004	0.979432	1.01626	0.7376	11	rs28513937	0.8109	4	101274194	T	C	0.2624	1.002	0.984	1.021	0.0022	0.0093	85934	401577	4	101274194	4	101274194	*	rs28513937	Y	4	102195351	chr4:102195351	rs28513937	t	c	0.2543	0.0285	0.0073	0.0001008	102195351	101274194	4	101274194	4	101274194	*	Y	-0.236559	3.90411
4_101274218_T_C	rs11941991	4	101274218	T	C	-0.0018	0.998004	0.980392	1.01626	0.7392	11	rs11941991	0.8505	4	101274218	T	C	0.2608	1.002	0.984	1.02	0.0018	0.0093	85934	401577	4	101274218	4	101274218	*	rs11941991	H	4	102195375	chr4:102195375	rs11941991	t	c	0.2523	0.0283	0.0073	0.0001128	102195375	101274218	4	101274218	4	101274218	*	H	-0.193548	3.87671
4_101274291_G_A	rs2850974	4	101274291	G	A	-0.0042	0.996	0.973	1.019	0.1396	10	rs2850974	0.7227	4	101274291	A	G	0.1396	0.996	0.973	1.019	-0.0042	0.0118	85934	401577	4	101274291	4	101274291	*	rs2850974	R	4	102195448	chr4:102195448	rs2850974	a	g	0.1464	0.033	0.009	0.0002475	102195448	101274291	4	101274291	4	101274291	*	R	-0.355932	3.66667
4_101274726_C_T	rs11937437	4	101274726	C	T	-0.0017	0.998	0.98	1.017	0.7373	10	rs11937437	0.8565	4	101274726	T	C	0.7373	0.998	0.98	1.017	-0.0017	0.0093	85934	401577	4	101274726	4	101274726	*	rs11937437	Y	4	102195883	chr4:102195883	rs11937437	t	c	0.7457	-0.0286	0.0073	9.532e-05	102195883	101274726	4	101274726	4	101274726	*	Y	-0.182796	-3.91781
4_101275743_C_T	rs28638776	4	101275743	C	T	-0.0017	0.998	0.98	1.017	0.7373	10	rs28638776	0.8585	4	101275743	T	C	0.7373	0.998	0.98	1.017	-0.0017	0.0093	85934	401577	4	101275743	4	101275743	*	rs28638776	Y	4	102196900	chr4:102196900	rs28638776	t	c	0.7456	-0.0287	0.0073	9.008e-05	102196900	101275743	4	101275743	4	101275743	*	Y	-0.182796	-3.93151
4_101275830_T_C	rs28411074	4	101275830	T	C	-0.0018	0.998004	0.980392	1.01626	0.7373	11	rs28411074	0.847	4	101275830	T	C	0.2627	1.002	0.984	1.02	0.0018	0.0093	85934	401577	4	101275830	4	101275830	*	rs28411074	Y	4	102196987	chr4:102196987	rs28411074	t	c	0.254	0.0284	0.0075	0.000165	102196987	101275830	4	101275830	4	101275830	*	Y	-0.193548	3.78667
4_101275979_A_G	rs28698954	4	101275979	A	G	-0.0017	0.998004	0.980392	1.01626	0.7375	11	rs28698954	0.8529	4	101275979	A	G	0.2625	1.002	0.984	1.02	0.0017	0.0093	85934	401577	4	101275979	4	101275979	*	rs28698954	R	4	102197136	chr4:102197136	rs28698954	a	g	0.2544	0.0286	0.0073	9.532e-05	102197136	101275979	4	101275979	4	101275979	*	R	-0.182796	3.91781
4_101276956_T_C	rs1561721	4	101276956	T	C	-0.0011	0.999001	0.980392	1.01729	0.739	11	rs1561721	0.9084	4	101276956	T	C	0.261	1.001	0.983	1.02	0.0011	0.0093	85934	401577	4	101276956	4	101276956	*	rs1561721	Y	4	102198113	chr4:102198113	rs1561721	t	c	0.2524	0.0285	0.0073	0.0001008	102198113	101276956	4	101276956	4	101276956	*	Y	-0.11828	3.90411
4_101277434_G_A	rs13115148	4	101277434	G	A	-0.0016	0.998	0.98	1.017	0.7375	10	rs13115148	0.863	4	101277434	A	G	0.7375	0.998	0.98	1.017	-0.0016	0.0093	85934	401577	4	101277434	4	101277434	*	rs13115148	R	4	102198591	chr4:102198591	rs13115148	a	g	0.7457	-0.0287	0.0073	9.008e-05	102198591	101277434	4	101277434	4	101277434	*	R	-0.172043	-3.93151
4_101277657_T_C	rs2850344	4	101277657	T	C	-0.0048	0.995025	0.972763	1.01833	0.1398	11	rs2850344	0.685	4	101277657	T	C	0.8602	1.005	0.982	1.028	0.0048	0.0118	85934	401577	4	101277657	4	101277657	*	rs2850344	Y	4	102198814	chr4:102198814	rs2850344	t	c	0.8535	-0.0329	0.009	0.0002584	102198814	101277657	4	101277657	4	101277657	*	Y	-0.40678	-3.65556
4_101280482_A_T	rs2850975	4	101280482	A	T	-0.0055	0.994036	0.971817	1.01729	0.1449	6	rs2850975	0.6358	4	101280482	A	T	0.8551	1.006	0.983	1.029	0.0055	0.0117	85934	401577	4	101280482	4	101280482	*	rs2850975	W	4	102201639	chr4:102201639	rs2850975	a	t	0.8533	-0.0316	0.009	0.0004491	102201639	101280482	4	101280482	4	101280482	*	W	-0.470085	-3.51111
4_101280739_G_C	rs2099813	4	101280739	G	C	-0.0044	0.996	0.973	1.019	0.1385	5	rs2099813	0.7085	4	101280739	C	G	0.1385	0.996	0.973	1.019	-0.0044	0.0118	85934	401577	4	101280739	4	101280739	*	rs2099813	S	4	102201896	chr4:102201896	rs2099813	c	g	0.1449	0.033	0.0091	0.0002915	102201896	101280739	4	101280739	4	101280739	*	S	-0.372881	3.62637
4_101281128_C_T	rs2850976	4	101281128	C	T	-0.0055	0.995	0.972	1.018	0.1451	10	rs2850976	0.6376	4	101281128	T	C	0.1451	0.995	0.972	1.018	-0.0055	0.0117	85934	401577	4	101281128	4	101281128	*	rs2850976	Y	4	102202285	chr4:102202285	rs2850976	t	c	0.1468	0.0314	0.009	0.0004881	102202285	101281128	4	101281128	4	101281128	*	Y	-0.470085	3.48889
4_101283372_C_T	rs2583401	4	101283372	C	T	-0.0048	0.995	0.973	1.018	0.1462	10	rs2583401	0.6827	4	101283372	T	C	0.1462	0.995	0.973	1.018	-0.0048	0.0116	85934	401577	4	101283372	4	101283372	*	rs2583401	Y	4	102204529	chr4:102204529	rs2583401	t	c	0.1486	0.0318	0.009	0.000413	102204529	101283372	4	101283372	4	101283372	*	Y	-0.413793	3.53333
4_101283855_T_C	rs2583400	4	101283855	T	C	-0.0048	0.995025	0.972763	1.01833	0.1467	11	rs2583400	0.6819	4	101283855	T	C	0.8533	1.005	0.982	1.028	0.0048	0.0116	85934	401577	4	101283855	4	101283855	*	rs2583400	Y	4	102205012	chr4:102205012	rs2583400	t	c	0.8513	-0.0318	0.009	0.000413	102205012	101283855	4	101283855	4	101283855	*	Y	-0.413793	-3.53333
4_101283898_C_T	rs2850349	4	101283898	C	T	-0.0047	0.995	0.973	1.018	0.1467	10	rs2850349	0.6857	4	101283898	T	C	0.1467	0.995	0.973	1.018	-0.0047	0.0116	85934	401577	4	101283898	4	101283898	*	rs2850349	Y	4	102205055	chr4:102205055	rs2850349	t	c	0.1488	0.0317	0.009	0.0004307	102205055	101283898	4	101283898	4	101283898	*	Y	-0.405172	3.52222
4_101284241_G_C	rs2850351	4	101284241	G	C	-0.0041	0.996	0.973	1.019	0.1397	5	rs2850351	0.7252	4	101284241	C	G	0.1397	0.996	0.973	1.019	-0.0041	0.0118	85934	401577	4	101284241	4	101284241	*	rs2850351	V	4	102205398	chr4:102205398	rs2850351	c	g	0.1465	0.0335	0.009	0.0001989	102205398	101284241	4	101284241	4	101284241	*	V	-0.347458	3.72222
4_101288203_T_G	rs1441433	4	101288203	T	G	-0.0042	0.996016	0.972763	1.01937	0.1385	11	rs1441433	0.7241	4	101288203	T	G	0.8615	1.004	0.981	1.028	0.0042	0.0119	85934	401577	4	101288203	4	101288203	*	rs1441433	K	4	102209360	chr4:102209360	rs1441433	t	g	0.8553	-0.032	0.0091	0.0004431	102209360	101288203	4	101288203	4	101288203	*	K	-0.352941	-3.51648
4_101289192_T_C	rs920560	4	101289192	T	C	-0.0045	0.995025	0.972763	1.01833	0.1452	11	rs920560	0.6991	4	101289192	T	C	0.8548	1.005	0.982	1.028	0.0045	0.0117	85934	401577	4	101289192	4	101289192	*	rs920560	Y	4	102210349	chr4:102210349	rs920560	t	c	0.8518	-0.0316	0.009	0.0004491	102210349	101289192	4	101289192	4	101289192	*	Y	-0.384615	-3.51111
4_101290065_T_C	rs2850355	4	101290065	T	C	-0.0034	0.997009	0.97371	1.01937	0.145	11	rs2850355	0.774	4	101290065	T	C	0.855	1.003	0.981	1.027	0.0034	0.0117	85934	401577	4	101290065	4	101290065	*	rs2850355	Y	4	102211222	chr4:102211222	rs2850355	t	c	0.852	-0.0315	0.009	0.0004683	102211222	101290065	4	101290065	4	101290065	*	Y	-0.290598	-3.5
4_101290765_G_A	rs2850356	4	101290765	G	A	-0.0028	0.997	0.975	1.02	0.1426	10	rs2850356	0.8115	4	101290765	A	G	0.1426	0.997	0.975	1.02	-0.0028	0.0117	85934	401577	4	101290765	4	101290765	*	rs2850356	R	4	102211922	chr4:102211922	rs2850356	a	g	0.1478	0.0323	0.009	0.0003343	102211922	101290765	4	101290765	4	101290765	*	R	-0.239316	3.58889
4_101291920_C_T	rs2850358	4	101291920	C	T	-0.0029	0.997	0.974	1.02	0.139	10	rs2850358	0.806	4	101291920	T	C	0.139	0.997	0.974	1.02	-0.0029	0.0118	85934	401577	4	101291920	4	101291920	*	rs2850358	Y	4	102213077	chr4:102213077	rs2850358	t	c	0.1465	0.0327	0.009	0.0002817	102213077	101291920	4	101291920	4	101291920	*	Y	-0.245763	3.63333
4_102225731_A_C	rs35225200	4	102225731	A	C	0.0427	1.04384	1.01317	1.07527	0.0795	11	rs35225200	0.005197	4	102225731	A	C	0.9205	0.958	0.93	0.987	-0.0427	0.0153	85934	401577	4	102225731	4	102225731	*	rs35225200	M	4	103146888	chr4:103146888	rs35225200	a	c	0.924	-0.0465	0.013	0.0003415	103146888	102225731	4	102225731	4	102225731	*	M	2.79085	-3.57692
4_102225733_A_T	rs35518360	4	102225733	A	T	0.0429	1.04384	1.01317	1.07527	0.0796	6	rs35518360	0.004949	4	102225733	A	T	0.9204	0.958	0.93	0.987	-0.0429	0.0153	85934	401577	4	102225733	4	102225733	*	rs35518360	D	4	103146890	chr4:103146890	rs35518360	a	t	0.9239	-0.0471	0.013	0.0002859	103146890	102225733	4	102225733	4	102225733	*	D	2.80392	-3.62308
4_102276925_A_G	rs13135092	4	102276925	A	G	0.0414	1.04275	1.01112	1.07411	0.078	11	rs13135092	0.006728	4	102276925	A	G	0.922	0.959	0.931	0.989	-0.0414	0.0153	85934	401577	4	102276925	4	102276925	*	rs13135092	R	4	103198082	chr4:103198082	rs13135092	a	g	0.9229	-0.0455	0.0127	0.0003288	103198082	102276925	4	102276925	4	102276925	*	R	2.70588	-3.58268
4_102616285_C_T	rs1609798	4	102616285	C	T	-0.0102	0.99	0.973	1.007	0.305	10	rs1609798	0.2533	4	102616285	T	C	0.305	0.99	0.973	1.007	-0.0102	0.0089	85934	401577	4	102616285	4	102616285	*	rs1609798	Y	4	103537442	chr4:103537442	rs1609798	t	c	0.32	-0.0255	0.0069	0.0002242	103537442	102616285	4	102616285	4	102616285	*	Y	-1.14607	-3.69565
4_102619605_G_A	rs62327180	4	102619605	G	A	-0.0102	0.99	0.973	1.007	0.3061	10	rs62327180	0.2537	4	102619605	A	G	0.3061	0.99	0.973	1.007	-0.0102	0.0089	85934	401577	4	102619605	4	102619605	*	rs62327180	R	4	103540762	chr4:103540762	rs62327180	a	g	0.3206	-0.025	0.0068	0.0002393	103540762	102619605	4	102619605	4	102619605	*	R	-1.14607	-3.67647
4_102624096_C_T	rs11733293	4	102624096	C	T	-0.0077	0.992	0.975	1.01	0.314	10	rs11733293	0.383	4	102624096	T	C	0.314	0.992	0.975	1.01	-0.0077	0.0088	85934	401577	4	102624096	4	102624096	*	rs11733293	Y	4	103545253	chr4:103545253	rs11733293	t	c	0.3258	-0.0245	0.0068	0.0003183	103545253	102624096	4	102624096	4	102624096	*	Y	-0.875	-3.60294
4_102624170_A_G	rs4698860	4	102624170	A	G	-0.0077	0.992063	0.97561	1.0101	0.314	11	rs4698860	0.3846	4	102624170	A	G	0.686	1.008	0.99	1.025	0.0077	0.0088	85934	401577	4	102624170	4	102624170	*	rs4698860	R	4	103545327	chr4:103545327	rs4698860	a	g	0.6743	0.0238	0.0068	0.0004704	103545327	102624170	4	102624170	4	102624170	*	R	-0.875	3.5
4_102624330_A_G	rs4698861	4	102624330	A	G	-0.0059	0.994036	0.976562	1.01112	0.3073	11	rs4698861	0.5092	4	102624330	A	G	0.6927	1.006	0.989	1.024	0.0059	0.0089	85934	401577	4	102624330	4	102624330	*	rs4698861	R	4	103545487	chr4:103545487	rs4698861	a	g	0.681	0.0255	0.0069	0.0002242	103545487	102624330	4	102624330	4	102624330	*	R	-0.662921	3.69565
4_102624640_A_G	rs4698862	4	102624640	A	G	-0.0075	0.992063	0.97561	1.0101	0.3142	11	rs4698862	0.3972	4	102624640	A	G	0.6858	1.008	0.99	1.025	0.0075	0.0088	85934	401577	4	102624640	4	102624640	*	rs4698862	R	4	103545797	chr4:103545797	rs4698862	a	g	0.6741	0.0237	0.0068	0.0004969	103545797	102624640	4	102624640	4	102624640	*	R	-0.852273	3.48529
4_102624691_C_T	rs4698863	4	102624691	C	T	-0.0075	0.993	0.976	1.01	0.3142	10	rs4698863	0.3988	4	102624691	T	C	0.3142	0.993	0.976	1.01	-0.0075	0.0088	85934	401577	4	102624691	4	102624691	*	rs4698863	Y	4	103545848	chr4:103545848	rs4698863	t	c	0.3259	-0.0239	0.0068	0.0004451	103545848	102624691	4	102624691	4	102624691	*	Y	-0.852273	-3.51471
4_102624981_T_C	rs62327181	4	102624981	T	C	-0.0074	0.993049	0.97561	1.0101	0.3126	11	rs62327181	0.4023	4	102624981	T	C	0.6874	1.007	0.99	1.025	0.0074	0.0089	85934	401577	4	102624981	4	102624981	*	rs62327181	Y	4	103546138	chr4:103546138	rs62327181	t	c	0.6747	0.0242	0.0068	0.0003767	103546138	102624981	4	102624981	4	102624981	*	Y	-0.831461	3.55882
4_102625029_A_G	rs17033014	4	102625029	A	G	-0.0071	0.993049	0.97561	1.0101	0.3138	11	rs17033014	0.4206	4	102625029	A	G	0.6862	1.007	0.99	1.025	0.0071	0.0089	85934	401577	4	102625029	4	102625029	*	rs17033014	R	4	103546186	chr4:103546186	rs17033014	a	g	0.6746	0.0239	0.0068	0.0004451	103546186	102625029	4	102625029	4	102625029	*	R	-0.797753	3.51471
4_102626792_A_T	rs7685915	4	102626792	A	T	-0.0076	0.992063	0.97561	1.0101	0.3132	6	rs7685915	0.3916	4	102626792	A	T	0.6868	1.008	0.99	1.025	0.0076	0.0089	85934	401577	4	102626792	4	102626792	*	rs7685915	W	4	103547949	chr4:103547949	rs7685915	a	t	0.677	0.0254	0.0068	0.0001898	103547949	102626792	4	102626792	4	102626792	*	W	-0.853933	3.73529
4_102627059_G_T	rs35992292	4	102627059	G	T	-0.005	0.995	0.978	1.012	0.3199	10	rs35992292	0.5725	4	102627059	T	G	0.3199	0.995	0.978	1.012	-0.005	0.0088	85934	401577	4	102627059	4	102627059	*	rs35992292	K	4	103548216	chr4:103548216	rs35992292	t	g	0.3298	-0.0247	0.0068	0.0002842	103548216	102627059	4	102627059	4	102627059	*	K	-0.568182	-3.63235
4_102636154_G_C	rs4496586	4	102636154	G	C	-0.006	0.994	0.978	1.01	0.4734	5	rs4496586	0.4605	4	102636154	C	G	0.4734	0.994	0.978	1.01	-0.006	0.0082	85934	401577	4	102636154	4	102636154	*	rs4496586	S	4	103557311	chr4:103557311	rs4496586	c	g	0.4803	-0.0228	0.0064	0.0003572	103557311	102636154	4	102636154	4	102636154	*	S	-0.731707	-3.5625
4_102640552_G_A	rs228611	4	102640552	G	A	0.0078	1.008	0.992	1.024	0.4679	10	rs228611	0.3403	4	102640552	A	G	0.4679	1.008	0.992	1.024	0.0078	0.0082	85934	401577	4	102640552	4	102640552	*	rs228611	R	4	103561709	chr4:103561709	rs228611	a	g	0.4706	0.0224	0.0064	0.0004528	103561709	102640552	4	102640552	4	102640552	*	R	0.95122	3.5
4_102646191_G_T	rs228618	4	102646191	G	T	0.0104	1.01	0.994	1.027	0.4685	10	rs228618	0.2037	4	102646191	T	G	0.4685	1.01	0.994	1.027	0.0104	0.0082	85934	401577	4	102646191	4	102646191	*	rs228618	K	4	103567348	chr4:103567348	rs228618	t	g	0.4723	0.0249	0.0064	9.674e-05	103567348	102646191	4	102646191	4	102646191	*	K	1.26829	3.89062
4_102648126_A_G	rs228619	4	102648126	A	G	0.0115	1.01112	0.995025	1.02775	0.5071	11	rs228619	0.1612	4	102648126	A	G	0.4929	0.989	0.973	1.005	-0.0115	0.0082	85934	401577	4	102648126	4	102648126	*	rs228619	R	4	103569283	chr4:103569283	rs228619	a	g	0.4941	-0.0291	0.0064	5.208e-06	103569283	102648126	4	102648126	4	102648126	*	R	1.40244	-4.54688
4_102651163_G_A	rs228623	4	102651163	G	A	0.0107	1.011	0.995	1.027	0.4686	10	rs228623	0.1918	4	102651163	A	G	0.4686	1.011	0.995	1.027	0.0107	0.0082	85934	401577	4	102651163	4	102651163	*	rs228623	R	4	103572320	chr4:103572320	rs228623	a	g	0.4724	0.0251	0.0064	8.496e-05	103572320	102651163	4	102651163	4	102651163	*	R	1.30488	3.92188
4_102651283_G_A	rs228624	4	102651283	G	A	0.0106	1.011	0.995	1.027	0.4686	10	rs228624	0.1935	4	102651283	A	G	0.4686	1.011	0.995	1.027	0.0106	0.0082	85934	401577	4	102651283	4	102651283	*	rs228624	R	4	103572440	chr4:103572440	rs228624	a	g	0.4724	0.0251	0.0064	8.496e-05	103572440	102651283	4	102651283	4	102651283	*	R	1.29268	3.92188
4_102651594_G_T	rs228625	4	102651594	G	T	0.0108	1.011	0.995	1.027	0.4671	10	rs228625	0.1886	4	102651594	T	G	0.4671	1.011	0.995	1.027	0.0108	0.0082	85934	401577	4	102651594	4	102651594	*	rs228625	K	4	103572751	chr4:103572751	rs228625	t	g	0.472	0.0253	0.0064	7.455e-05	103572751	102651594	4	102651594	4	102651594	*	K	1.31707	3.95312
4_102651789_C_T	rs228626	4	102651789	C	T	0.01	1.01	0.994	1.026	0.468	10	rs228626	0.2223	4	102651789	T	C	0.468	1.01	0.994	1.026	0.01	0.0082	85934	401577	4	102651789	4	102651789	*	rs228626	Y	4	103572946	chr4:103572946	rs228626	t	c	0.4721	0.025	0.0064	9.067e-05	103572946	102651789	4	102651789	4	102651789	*	Y	1.21951	3.90625
4_102651925_C_T	rs228627	4	102651925	C	T	0.0105	1.011	0.994	1.027	0.4668	10	rs228627	0.199	4	102651925	T	C	0.4668	1.011	0.994	1.027	0.0105	0.0082	85934	401577	4	102651925	4	102651925	*	rs228627	Y	4	103573082	chr4:103573082	rs228627	t	c	0.4719	0.0253	0.0064	7.455e-05	103573082	102651925	4	102651925	4	102651925	*	Y	1.28049	3.95312
4_102652166_C_T	rs228628	4	102652166	C	T	0.01	1.01	0.994	1.026	0.5012	10	rs228628	0.2189	4	102652166	T	C	0.5012	1.01	0.994	1.026	0.01	0.0082	85934	401577	4	102652166	4	102652166	*	rs228628	Y	4	103573323	chr4:103573323	rs228628	t	c	0.5025	0.0292	0.0064	4.833e-06	103573323	102652166	4	102652166	4	102652166	*	Y	1.21951	4.5625
4_102652220_G_C	rs228629	4	102652220	G	C	0.0101	1.01	0.994	1.027	0.5011	5	rs228629	0.2143	4	102652220	C	G	0.5011	1.01	0.994	1.027	0.0101	0.0082	85934	401577	4	102652220	4	102652220	*	rs228629	S	4	103573377	chr4:103573377	rs228629	c	g	0.5025	0.0292	0.0064	4.833e-06	103573377	102652220	4	102652220	4	102652220	*	S	1.23171	4.5625
4_102652592_G_A	rs228630	4	102652592	G	A	0.0099	1.01	0.994	1.026	0.5027	10	rs228630	0.224	4	102652592	A	G	0.5027	1.01	0.994	1.026	0.0099	0.0082	85934	401577	4	102652592	4	102652592	*	rs228630	R	4	103573749	chr4:103573749	rs228630	a	g	0.5029	0.0293	0.0064	4.485e-06	103573749	102652592	4	102652592	4	102652592	*	R	1.20732	4.57812
4_102652706_C_T	rs228631	4	102652706	C	T	0.0088	1.009	0.993	1.025	0.4919	10	rs228631	0.2825	4	102652706	T	C	0.4919	1.009	0.993	1.025	0.0088	0.0082	85934	401577	4	102652706	4	102652706	*	rs228631	Y	4	103573863	chr4:103573863	rs228631	t	c	0.4938	0.0295	0.0064	3.858e-06	103573863	102652706	4	102652706	4	102652706	*	Y	1.07317	4.60937
4_102652747_C_T	rs228632	4	102652747	C	T	0.0102	1.01	0.994	1.027	0.5034	10	rs228632	0.2133	4	102652747	T	C	0.5034	1.01	0.994	1.027	0.0102	0.0082	85934	401577	4	102652747	4	102652747	*	rs228632	Y	4	103573904	chr4:103573904	rs228632	t	c	0.5031	0.0292	0.0064	4.833e-06	103573904	102652747	4	102652747	4	102652747	*	Y	1.2439	4.5625
4_102653910_C_T	rs179195	4	102653910	C	T	0.0103	1.01	0.994	1.027	0.5044	10	rs179195	0.2072	4	102653910	T	C	0.5044	1.01	0.994	1.027	0.0103	0.0081	85934	401577	4	102653910	4	102653910	*	rs179195	Y	4	103575067	chr4:103575067	rs179195	t	c	0.5031	0.0291	0.0064	5.208e-06	103575067	102653910	4	102653910	4	102653910	*	Y	1.2716	4.54688
4_102654123_T_C	rs2978641	4	102654123	T	C	0.0108	1.01112	0.995025	1.02775	0.5024	11	rs2978641	0.1854	4	102654123	T	C	0.4976	0.989	0.973	1.005	-0.0108	0.0082	85934	401577	4	102654123	4	102654123	*	rs2978641	Y	4	103575280	chr4:103575280	rs2978641	t	c	0.4971	-0.0291	0.0064	5.208e-06	103575280	102654123	4	102654123	4	102654123	*	Y	1.31707	-4.54688
4_102654228_C_A	rs228612	4	102654228	C	A	0.0108	1.011	0.995	1.027	0.5024	10	rs228612	0.1849	4	102654228	A	C	0.5024	1.011	0.995	1.027	0.0108	0.0082	85934	401577	4	102654228	4	102654228	*	rs228612	M	4	103575385	chr4:103575385	rs228612	a	c	0.5028	0.0291	0.0064	5.208e-06	103575385	102654228	4	102654228	4	102654228	*	M	1.31707	4.54688
4_102656308_T_C	rs228613	4	102656308	T	C	0.0105	1.0101	0.994036	1.02669	0.4692	11	rs228613	0.1997	4	102656308	T	C	0.5308	0.99	0.974	1.006	-0.0105	0.0082	85934	401577	4	102656308	4	102656308	*	rs228613	Y	4	103577465	chr4:103577465	rs228613	t	c	0.5274	-0.0251	0.0064	8.496e-05	103577465	102656308	4	102656308	4	102656308	*	Y	1.28049	-3.92188
4_102657480_G_A	rs228614	4	102657480	G	A	0.0122	1.012	0.996	1.029	0.4736	10	rs228614	0.1339	4	102657480	A	G	0.4736	1.012	0.996	1.029	0.0122	0.0082	85934	401577	4	102657480	4	102657480	*	rs228614	R	4	103578637	chr4:103578637	rs228614	a	g	0.4757	0.0255	0.0064	6.536e-05	103578637	102657480	4	102657480	4	102657480	*	R	1.4878	3.98437
4_102658534_G_A	rs228616	4	102658534	G	A	0.0105	1.011	0.994	1.027	0.469	10	rs228616	0.1999	4	102658534	A	G	0.469	1.011	0.994	1.027	0.0105	0.0082	85934	401577	4	102658534	4	102658534	*	rs228616	D	4	103579691	chr4:103579691	rs228616	a	g	0.4724	0.025	0.0064	9.067e-05	103579691	102658534	4	102658534	4	102658534	*	D	1.28049	3.90625
4_102659631_T_C	rs228617	4	102659631	T	C	0.0097	1.0101	0.994036	1.02564	0.5046	11	rs228617	0.236	4	102659631	T	C	0.4954	0.99	0.975	1.006	-0.0097	0.0082	85934	401577	4	102659631	4	102659631	*	rs228617	Y	4	103580788	chr4:103580788	rs228617	t	c	0.4965	-0.0293	0.0064	4.485e-06	103580788	102659631	4	102659631	4	102659631	*	Y	1.18293	-4.57812
4_102662032_A_C	rs434644	4	102662032	A	C	0.0107	1.01112	0.995025	1.02669	0.4656	11	rs434644	0.1921	4	102662032	A	C	0.5344	0.989	0.974	1.005	-0.0107	0.0082	85934	401577	4	102662032	4	102662032	*	rs434644	M	4	103583189	chr4:103583189	rs434644	a	c	0.5309	-0.0258	0.0064	5.355e-05	103583189	102662032	4	102662032	4	102662032	*	M	1.30488	-4.03125
4_102662039_G_A	rs413967	4	102662039	G	A	0.0107	1.011	0.995	1.027	0.4655	10	rs413967	0.1921	4	102662039	A	G	0.4655	1.011	0.995	1.027	0.0107	0.0082	85934	401577	4	102662039	4	102662039	*	rs413967	R	4	103583196	chr4:103583196	rs413967	a	g	0.4691	0.0257	0.0064	5.724e-05	103583196	102662039	4	102662039	4	102662039	*	R	1.30488	4.01562
4_102662051_A_G	rs404574	4	102662051	A	G	0.0104	1.0101	0.994036	1.02669	0.4656	11	rs404574	0.2067	4	102662051	A	G	0.5344	0.99	0.974	1.006	-0.0104	0.0082	85934	401577	4	102662051	4	102662051	*	rs404574	R	4	103583208	chr4:103583208	rs404574	a	g	0.5309	-0.0257	0.0064	5.724e-05	103583208	102662051	4	102662051	4	102662051	*	R	1.26829	-4.01562
4_102665820_C_T	rs227361	4	102665820	C	T	0.0122	1.012	0.996	1.029	0.4728	10	rs227361	0.1379	4	102665820	T	C	0.4728	1.012	0.996	1.029	0.0122	0.0082	85934	401577	4	102665820	4	102665820	*	rs227361	Y	4	103586977	chr4:103586977	rs227361	t	c	0.4756	0.0254	0.0064	6.981e-05	103586977	102665820	4	102665820	4	102665820	*	Y	1.4878	3.96875
4_102669707_A_G	rs6847587	4	102669707	A	G	-0.0092	0.99108	0.974659	1.00705	0.5284	11	rs6847587	0.2649	4	102669707	A	G	0.4716	1.009	0.993	1.026	0.0092	0.0082	85934	401577	4	102669707	4	102669707	*	rs6847587	R	4	103590864	chr4:103590864	rs6847587	a	g	0.473	0.0263	0.0064	3.824e-05	103590864	102669707	4	102669707	4	102669707	*	R	-1.12195	4.10938
4_102672741_A_C	rs227275	4	102672741	A	C	0.0081	1.00806	0.992063	1.02459	0.537	11	rs227275	0.3217	4	102672741	A	C	0.463	0.992	0.976	1.008	-0.0081	0.0082	85934	401577	4	102672741	4	102672741	*	rs227275	M	4	103593898	chr4:103593898	rs227275	a	c	0.4658	-0.0316	0.0064	7.511e-07	103593898	102672741	4	102672741	4	102672741	*	M	0.987805	-4.9375
4_102673761_T_C	rs227276	4	102673761	T	C	0.0054	1.00503	0.98912	1.02145	0.5307	11	rs227276	0.5097	4	102673761	T	C	0.4693	0.995	0.979	1.011	-0.0054	0.0082	85934	401577	4	102673761	4	102673761	*	rs227276	B	4	103594918	chr4:103594918	rs227276	t	c	0.4685	-0.0315	0.0064	8.139e-07	103594918	102673761	4	102673761	4	102673761	*	B	0.658537	-4.92188
4_102673781_G_A	rs227277	4	102673781	G	A	0.0082	1.008	0.992	1.025	0.5356	10	rs227277	0.3183	4	102673781	A	G	0.5356	1.008	0.992	1.025	0.0082	0.0082	85934	401577	4	102673781	4	102673781	*	rs227277	R	4	103594938	chr4:103594938	rs227277	a	g	0.5338	0.0314	0.0064	8.817e-07	103594938	102673781	4	102673781	4	102673781	*	R	1	4.90625
4_102674494_A_G	rs227278	4	102674494	A	G	0.0055	1.00503	0.98912	1.02145	0.5309	11	rs227278	0.5067	4	102674494	A	G	0.4691	0.995	0.979	1.011	-0.0055	0.0082	85934	401577	4	102674494	4	102674494	*	rs227278	R	4	103595651	chr4:103595651	rs227278	a	g	0.4682	-0.0317	0.0064	6.93e-07	103595651	102674494	4	102674494	4	102674494	*	R	0.670732	-4.95312
4_102675875_A_G	rs227279	4	102675875	A	G	0.0083	1.00806	0.992063	1.02459	0.5364	11	rs227279	0.3128	4	102675875	A	G	0.4636	0.992	0.976	1.008	-0.0083	0.0082	85934	401577	4	102675875	4	102675875	*	rs227279	R	4	103597032	chr4:103597032	rs227279	a	g	0.4658	-0.0318	0.0064	6.392e-07	103597032	102675875	4	102675875	4	102675875	*	R	1.0122	-4.96875
4_102682792_A_G	rs227280	4	102682792	A	G	0.0134	1.01317	0.997009	1.03093	0.6586	11	rs227280	0.1219	4	102682792	A	G	0.3414	0.987	0.97	1.003	-0.0134	0.0086	85934	401577	4	102682792	4	102682792	*	rs227280	R	4	103603949	chr4:103603949	rs227280	a	g	0.3378	-0.0324	0.0068	1.929e-06	103603949	102682792	4	102682792	4	102682792	*	R	1.55814	-4.76471
4_102684759_G_A	rs393223	4	102684759	G	A	0.0103	1.01	0.993	1.028	0.6464	10	rs393223	0.2313	4	102684759	A	G	0.6464	1.01	0.993	1.028	0.0103	0.0086	85934	401577	4	102684759	4	102684759	*	rs393223	R	4	103605916	chr4:103605916	rs393223	a	g	0.6533	0.0349	0.0067	1.907e-07	103605916	102684759	4	102684759	4	102684759	*	R	1.19767	5.20896
4_102685515_C_T	rs170563	4	102685515	C	T	0.0115	1.012	0.995	1.029	0.6556	10	rs170563	0.1811	4	102685515	T	C	0.6556	1.012	0.995	1.029	0.0115	0.0086	85934	401577	4	102685515	4	102685515	*	rs170563	B	4	103606672	chr4:103606672	rs170563	t	c	0.662	0.0297	0.0071	3.026e-05	103606672	102685515	4	102685515	4	102685515	*	B	1.33721	4.1831
4_102685715_C_T	rs227281	4	102685715	C	T	0.0109	1.011	0.994	1.028	0.6551	10	rs227281	0.2035	4	102685715	T	C	0.6551	1.011	0.994	1.028	0.0109	0.0086	85934	401577	4	102685715	4	102685715	*	rs227281	Y	4	103606872	chr4:103606872	rs227281	t	c	0.6608	0.0317	0.0067	2.238e-06	103606872	102685715	4	102685715	4	102685715	*	Y	1.26744	4.73134
4_102685729_C_A	rs227282	4	102685729	C	A	0.0115	1.012	0.995	1.029	0.6579	10	rs227282	0.1817	4	102685729	A	C	0.6579	1.012	0.995	1.029	0.0115	0.0086	85934	401577	4	102685729	4	102685729	*	rs227282	M	4	103606886	chr4:103606886	rs227282	a	c	0.6617	0.032	0.0067	1.793e-06	103606886	102685729	4	102685729	4	102685729	*	M	1.33721	4.77612
4_102686096_C_G	rs227283	4	102686096	C	G	0.0121	1.01215	0.995025	1.02987	0.6583	6	rs227283	0.1593	4	102686096	C	G	0.3417	0.988	0.971	1.005	-0.0121	0.0086	85934	401577	4	102686096	4	102686096	*	rs227283	S	4	103607253	chr4:103607253	rs227283	c	g	0.3383	-0.0321	0.0067	1.665e-06	103607253	102686096	4	102686096	4	102686096	*	S	1.40698	-4.79104
4_102686478_G_A	rs227284	4	102686478	G	A	0.0119	1.012	0.995	1.029	0.6574	10	rs227284	0.1663	4	102686478	A	G	0.6574	1.012	0.995	1.029	0.0119	0.0086	85934	401577	4	102686478	4	102686478	*	rs227284	R	4	103607635	chr4:103607635	rs227284	a	g	0.6612	0.0318	0.0067	2.079e-06	103607635	102686478	4	102686478	4	102686478	*	R	1.38372	4.74627
4_102686649_C_T	rs227285	4	102686649	C	T	0.0115	1.012	0.995	1.029	0.6554	10	rs227285	0.1798	4	102686649	T	C	0.6554	1.012	0.995	1.029	0.0115	0.0086	85934	401577	4	102686649	4	102686649	*	rs227285	Y	4	103607806	chr4:103607806	rs227285	t	c	0.661	0.0318	0.0067	2.079e-06	103607806	102686649	4	102686649	4	102686649	*	Y	1.33721	4.74627
4_102687151_C_T	rs170564	4	102687151	C	T	0.0113	1.011	0.994	1.029	0.6549	10	rs170564	0.188	4	102687151	T	C	0.6549	1.011	0.994	1.029	0.0113	0.0086	85934	401577	4	102687151	4	102687151	*	rs170564	Y	4	103608308	chr4:103608308	rs170564	t	c	0.661	0.0319	0.0067	1.931e-06	103608308	102687151	4	102687151	4	102687151	*	Y	1.31395	4.76119
4_102688636_T_A	rs13112128	4	102688636	T	A	0.0119	1.012	0.995	1.029	0.6555	5	rs13112128	0.165	4	102688636	A	T	0.6555	1.012	0.995	1.029	0.0119	0.0086	85934	401577	4	102688636	4	102688636	*	rs13112128	W	4	103609793	chr4:103609793	rs13112128	a	t	0.6614	0.0323	0.0067	1.434e-06	103609793	102688636	4	102688636	4	102688636	*	W	1.38372	4.8209
4_102689091_C_T	rs227363	4	102689091	C	T	0.0119	1.012	0.995	1.029	0.6554	10	rs227363	0.1673	4	102689091	T	C	0.6554	1.012	0.995	1.029	0.0119	0.0086	85934	401577	4	102689091	4	102689091	*	rs227363	Y	4	103610248	chr4:103610248	rs227363	t	c	0.6615	0.0323	0.0067	1.434e-06	103610248	102689091	4	102689091	4	102689091	*	Y	1.38372	4.8209
4_102689153_T_A	rs227364	4	102689153	T	A	0.012	1.012	0.995	1.029	0.6586	5	rs227364	0.1653	4	102689153	A	T	0.6586	1.012	0.995	1.029	0.012	0.0086	85934	401577	4	102689153	4	102689153	*	rs227364	W	4	103610310	chr4:103610310	rs227364	a	t	0.6624	0.0325	0.0067	1.234e-06	103610310	102689153	4	102689153	4	102689153	*	W	1.39535	4.85075
4_102689715_A_G	rs227365	4	102689715	A	G	0.0117	1.01215	0.995025	1.02881	0.6556	11	rs227365	0.1729	4	102689715	A	G	0.3444	0.988	0.972	1.005	-0.0117	0.0086	85934	401577	4	102689715	4	102689715	*	rs227365	R	4	103610872	chr4:103610872	rs227365	a	g	0.3385	-0.0323	0.0067	1.434e-06	103610872	102689715	4	102689715	4	102689715	*	R	1.36047	-4.8209
4_102690207_G_A	rs227366	4	102690207	G	A	0.0117	1.012	0.995	1.029	0.6556	10	rs227366	0.1722	4	102690207	A	G	0.6556	1.012	0.995	1.029	0.0117	0.0086	85934	401577	4	102690207	4	102690207	*	rs227366	R	4	103611364	chr4:103611364	rs227366	a	g	0.6615	0.0322	0.0067	1.545e-06	103611364	102690207	4	102690207	4	102690207	*	R	1.36047	4.80597
4_102690376_A_T	rs227367	4	102690376	A	T	0.0093	1.00908	0.993049	1.02669	0.6461	6	rs227367	0.2773	4	102690376	A	T	0.3539	0.991	0.974	1.007	-0.0093	0.0085	85934	401577	4	102690376	4	102690376	*	rs227367	W	4	103611533	chr4:103611533	rs227367	a	t	0.3462	-0.0343	0.0067	3.077e-07	103611533	102690376	4	102690376	4	102690376	*	W	1.09412	-5.1194
4_102690688_C_T	rs227368	4	102690688	C	T	0.0082	1.008	0.992	1.024	0.4776	10	rs227368	0.3109	4	102690688	T	C	0.4776	1.008	0.992	1.024	0.0082	0.0081	85934	401577	4	102690688	4	102690688	*	rs227368	N	4	103611845	chr4:103611845	rs227368	t	c	0.489	0.0258	0.0064	5.355e-05	103611845	102690688	4	102690688	4	102690688	*	N	1.01235	4.03125
4_102690861_G_T	rs227369	4	102690861	G	T	0.0117	1.012	0.995	1.029	0.6556	10	rs227369	0.1737	4	102690861	T	G	0.6556	1.012	0.995	1.029	0.0117	0.0086	85934	401577	4	102690861	4	102690861	*	rs227369	K	4	103612018	chr4:103612018	rs227369	t	g	0.6615	0.0322	0.0067	1.545e-06	103612018	102690861	4	102690861	4	102690861	*	K	1.36047	4.80597
4_102690886_T_C	rs227370	4	102690886	T	C	0.0121	1.01215	0.995025	1.02987	0.6592	11	rs227370	0.1611	4	102690886	T	C	0.3408	0.988	0.971	1.005	-0.0121	0.0086	85934	401577	4	102690886	4	102690886	*	rs227370	Y	4	103612043	chr4:103612043	rs227370	t	c	0.3373	-0.0326	0.0067	1.145e-06	103612043	102690886	4	102690886	4	102690886	*	Y	1.40698	-4.86567
4_102690980_G_A	rs227371	4	102690980	G	A	0.0117	1.012	0.995	1.029	0.6555	10	rs227371	0.1721	4	102690980	A	G	0.6555	1.012	0.995	1.029	0.0117	0.0086	85934	401577	4	102690980	4	102690980	*	rs227371	R	4	103612137	chr4:103612137	rs227371	a	g	0.6615	0.0322	0.0067	1.545e-06	103612137	102690980	4	102690980	4	102690980	*	R	1.36047	4.80597
4_102691760_T_C	rs227372	4	102691760	T	C	0.0116	1.01215	0.995025	1.02881	0.6583	11	rs227372	0.1768	4	102691760	T	C	0.3417	0.988	0.972	1.005	-0.0116	0.0086	85934	401577	4	102691760	4	102691760	*	rs227372	Y	4	103612917	chr4:103612917	rs227372	t	c	0.3377	-0.0328	0.0067	9.839e-07	103612917	102691760	4	102691760	4	102691760	*	Y	1.34884	-4.89552
4_102692109_A_G	rs227373	4	102692109	A	G	0.0121	1.01215	0.995025	1.02987	0.6592	11	rs227373	0.159	4	102692109	A	G	0.3408	0.988	0.971	1.005	-0.0121	0.0086	85934	401577	4	102692109	4	102692109	*	rs227373	R	4	103613266	chr4:103613266	rs227373	a	g	0.3372	-0.0327	0.0067	1.061e-06	103613266	102692109	4	102692109	4	102692109	*	R	1.40698	-4.8806
4_102692142_A_G	rs227374	4	102692142	A	G	0.0113	1.01112	0.994036	1.02881	0.6558	11	rs227374	0.1877	4	102692142	A	G	0.3442	0.989	0.972	1.006	-0.0113	0.0086	85934	401577	4	102692142	4	102692142	*	rs227374	R	4	103613299	chr4:103613299	rs227374	a	g	0.3384	-0.0324	0.0067	1.331e-06	103613299	102692142	4	102692142	4	102692142	*	R	1.31395	-4.83582
4_102696866_T_C	rs227375	4	102696866	T	C	0.0066	1.00705	0.99108	1.02249	0.5119	11	rs227375	0.4211	4	102696866	T	C	0.4881	0.993	0.978	1.009	-0.0066	0.0081	85934	401577	4	102696866	4	102696866	*	rs227375	Y	4	103618023	chr4:103618023	rs227375	t	c	0.4793	-0.03	0.0064	2.638e-06	103618023	102696866	4	102696866	4	102696866	*	Y	0.814815	-4.6875
4_102704026_T_C	rs150900	4	102704026	T	C	-0.0121	0.988142	0.971817	1.00503	0.3372	11	rs150900	0.1598	4	102704026	T	C	0.6628	1.012	0.995	1.029	0.0121	0.0086	85934	401577	4	102704026	4	102704026	*	rs150900	Y	4	103625183	chr4:103625183	rs150900	t	c	0.6612	0.0325	0.0067	1.234e-06	103625183	102704026	4	102704026	4	102704026	*	Y	-1.40698	4.85075
4_102704433_C_T	rs223513	4	102704433	C	T	-0.0098	0.99	0.974	1.007	0.3467	10	rs223513	0.2513	4	102704433	T	C	0.3467	0.99	0.974	1.007	-0.0098	0.0086	85934	401577	4	102704433	4	102704433	*	rs223513	Y	4	103625590	chr4:103625590	rs223513	t	c	0.3463	-0.0346	0.0067	2.424e-07	103625590	102704433	4	102704433	4	102704433	*	Y	-1.13953	-5.16418
4_102705702_T_C	rs223512	4	102705702	T	C	-0.0103	0.990099	0.972763	1.00705	0.3468	11	rs223512	0.2308	4	102705702	T	C	0.6532	1.01	0.993	1.028	0.0103	0.0086	85934	401577	4	102705702	4	102705702	*	rs223512	Y	4	103626859	chr4:103626859	rs223512	t	c	0.6535	0.0345	0.0067	2.625e-07	103626859	102705702	4	102705702	4	102705702	*	Y	-1.19767	5.14925
4_102706717_A_G	rs223511	4	102706717	A	G	-0.01	0.990099	0.97371	1.00705	0.3464	11	rs223511	0.2457	4	102706717	A	G	0.6536	1.01	0.993	1.027	0.01	0.0086	85934	401577	4	102706717	4	102706717	*	rs223511	R	4	103627874	chr4:103627874	rs223511	a	g	0.6536	0.0344	0.0067	2.843e-07	103627874	102706717	4	102706717	4	102706717	*	R	-1.16279	5.13433
4_102706811_T_C	rs223510	4	102706811	T	C	-0.0103	0.990099	0.972763	1.00705	0.3466	11	rs223510	0.2287	4	102706811	T	C	0.6534	1.01	0.993	1.028	0.0103	0.0086	85934	401577	4	102706811	4	102706811	*	rs223510	Y	4	103627968	chr4:103627968	rs223510	t	c	0.6535	0.0344	0.0067	2.843e-07	103627968	102706811	4	102706811	4	102706811	*	Y	-1.19767	5.13433
4_102711806_C_T	rs223508	4	102711806	C	T	-0.0127	0.987	0.971	1.004	0.3311	10	rs223508	0.1426	4	102711806	T	C	0.3311	0.987	0.971	1.004	-0.0127	0.0087	85934	401577	4	102711806	4	102711806	*	rs223508	Y	4	103632963	chr4:103632963	rs223508	t	c	0.3367	-0.0325	0.0068	1.793e-06	103632963	102711806	4	102711806	4	102711806	*	Y	-1.45977	-4.77941
4_102712658_G_A	rs223507	4	102712658	G	A	-0.0118	0.988	0.972	1.005	0.3348	10	rs223507	0.1718	4	102712658	A	G	0.3348	0.988	0.972	1.005	-0.0118	0.0087	85934	401577	4	102712658	4	102712658	*	rs223507	R	4	103633815	chr4:103633815	rs223507	a	g	0.3378	-0.0326	0.0068	1.667e-06	103633815	102712658	4	102712658	4	102712658	*	R	-1.35632	-4.79412
4_102712737_T_C	rs223506	4	102712737	T	C	-0.0101	0.990099	0.97371	1.00705	0.3468	11	rs223506	0.2413	4	102712737	T	C	0.6532	1.01	0.993	1.027	0.0101	0.0086	85934	401577	4	102712737	4	102712737	*	rs223506	Y	4	103633894	chr4:103633894	rs223506	t	c	0.6537	0.0344	0.0067	2.843e-07	103633894	102712737	4	102712737	4	102712737	*	Y	-1.17442	5.13433
4_102713063_C_T	rs223505	4	102713063	C	T	-0.0124	0.988	0.971	1.005	0.3338	10	rs223505	0.1518	4	102713063	T	C	0.3338	0.988	0.971	1.005	-0.0124	0.0087	85934	401577	4	102713063	4	102713063	*	rs223505	Y	4	103634220	chr4:103634220	rs223505	t	c	0.3374	-0.0325	0.0068	1.793e-06	103634220	102713063	4	102713063	4	102713063	*	Y	-1.42529	-4.77941
4_102714026_T_C	rs223504	4	102714026	T	C	-0.0115	0.988142	0.971817	1.00503	0.3529	11	rs223504	0.1787	4	102714026	T	C	0.6471	1.012	0.995	1.029	0.0115	0.0085	85934	401577	4	102714026	4	102714026	*	rs223504	Y	4	103635183	chr4:103635183	rs223504	t	c	0.6478	0.0333	0.0067	6.715e-07	103635183	102714026	4	102714026	4	102714026	*	Y	-1.35294	4.97015
4_102721971_G_A	rs223501	4	102721971	G	A	-0.0066	0.993	0.975	1.012	0.246	10	rs223501	0.4843	4	102721971	A	G	0.246	0.993	0.975	1.012	-0.0066	0.0095	85934	401577	4	102721971	4	102721971	*	rs223501	R	4	103643128	chr4:103643128	rs223501	a	g	0.2496	-0.0307	0.0074	3.632e-05	103643128	102721971	4	102721971	4	102721971	*	R	-0.694737	-4.14865
4_102725890_C_T	rs223500	4	102725890	C	T	-0.0024	0.998	0.98	1.016	0.2597	10	rs223500	0.8007	4	102725890	T	C	0.2597	0.998	0.98	1.016	-0.0024	0.0093	85934	401577	4	102725890	4	102725890	*	rs223500	Y	4	103647047	chr4:103647047	rs223500	t	c	0.2584	-0.0353	0.0073	1.462e-06	103647047	102725890	4	102725890	4	102725890	*	Y	-0.258065	-4.83562
4_102726178_A_G	rs223499	4	102726178	A	G	-0.009	0.99108	0.97371	1.00908	0.2748	11	rs223499	0.3305	4	102726178	A	G	0.7252	1.009	0.991	1.027	0.009	0.0092	85934	401577	4	102726178	4	102726178	*	rs223499	R	4	103647335	chr4:103647335	rs223499	a	g	0.7186	0.027	0.0071	0.0001493	103647335	102726178	4	102726178	4	102726178	*	R	-0.978261	3.80282
4_102730805_A_C	rs223498	4	102730805	A	C	-0.0089	0.99108	0.97561	1.00705	0.4869	11	rs223498	0.279	4	102730805	A	C	0.5131	1.009	0.993	1.025	0.0089	0.0082	85934	401577	4	102730805	4	102730805	*	rs223498	M	4	103651962	chr4:103651962	rs223498	a	c	0.518	0.0321	0.0064	5.009e-07	103651962	102730805	4	102730805	4	102730805	*	M	-1.08537	5.01562
4_102732819_T_C	rs223497	4	102732819	T	C	-0.0069	0.993049	0.977517	1.00908	0.4852	11	rs223497	0.3982	4	102732819	T	C	0.5148	1.007	0.991	1.023	0.0069	0.0082	85934	401577	4	102732819	4	102732819	*	rs223497	Y	4	103653976	chr4:103653976	rs223497	t	c	0.5199	0.0314	0.0064	8.817e-07	103653976	102732819	4	102732819	4	102732819	*	Y	-0.841463	4.90625
4_102733282_A_G	rs223496	4	102733282	A	G	-0.0001	1	0.981354	1.01833	0.2604	11	rs223496	0.9911	4	102733282	A	G	0.7396	1	0.982	1.019	0.0001	0.0094	85934	401577	4	102733282	4	102733282	*	rs223496	R	4	103654439	chr4:103654439	rs223496	a	g	0.7419	0.0347	0.0073	2.196e-06	103654439	102733282	4	102733282	4	102733282	*	R	-0.0106383	4.75342
4_102735220_A_G	rs223495	4	102735220	A	G	-0.0027	0.997009	0.978474	1.01626	0.2419	11	rs223495	0.7816	4	102735220	A	G	0.7581	1.003	0.984	1.022	0.0027	0.0096	85934	401577	4	102735220	4	102735220	*	rs223495	R	4	103656377	chr4:103656377	rs223495	a	g	0.7554	0.0338	0.0074	5.448e-06	103656377	102735220	4	102735220	4	102735220	*	R	-0.28125	4.56757
4_102745808_C_T	rs223494	4	102745808	C	T	-0.0027	0.997	0.979	1.016	0.2393	10	rs223494	0.7782	4	102745808	T	C	0.2393	0.997	0.979	1.016	-0.0027	0.0096	85934	401577	4	102745808	4	102745808	*	rs223494	Y	4	103666965	chr4:103666965	rs223494	t	c	0.244	-0.0337	0.0074	5.807e-06	103666965	102745808	4	102745808	4	102745808	*	Y	-0.28125	-4.55405
4_102747187_T_G	rs223493	4	102747187	T	G	-0.0021	0.998004	0.979432	1.01729	0.242	11	rs223493	0.8245	4	102747187	T	G	0.758	1.002	0.983	1.021	0.0021	0.0096	85934	401577	4	102747187	4	102747187	*	rs223493	K	4	103668344	chr4:103668344	rs223493	t	g	0.7555	0.0339	0.0074	5.11e-06	103668344	102747187	4	102747187	4	102747187	*	K	-0.21875	4.58108
4_102753951_G_C	rs223492	4	102753951	G	C	-0.0077	0.992	0.976	1.009	0.3534	5	rs223492	0.3687	4	102753951	C	G	0.3534	0.992	0.976	1.009	-0.0077	0.0086	85934	401577	4	102753951	4	102753951	*	rs223492	S	4	103675108	chr4:103675108	rs223492	c	g	0.3516	-0.0378	0.0067	1.691e-08	103675108	102753951	4	102753951	4	102753951	*	S	-0.895349	-5.64179
4_102757960_G_T	rs223490	4	102757960	G	T	-0.0051	0.995	0.979	1.011	0.3805	10	rs223490	0.5484	4	102757960	T	G	0.3805	0.995	0.979	1.011	-0.0051	0.0084	85934	401577	4	102757960	4	102757960	*	rs223490	K	4	103679117	chr4:103679117	rs223490	t	g	0.3758	-0.0398	0.0066	1.602e-09	103679117	102757960	4	102757960	4	102757960	*	K	-0.607143	-6.0303
4_102759827_A_G	rs223489	4	102759827	A	G	-0.0113	0.98912	0.972763	1.00503	0.3591	11	rs223489	0.184	4	102759827	A	G	0.6409	1.011	0.995	1.028	0.0113	0.0085	85934	401577	4	102759827	4	102759827	*	rs223489	R	4	103680984	chr4:103680984	rs223489	a	g	0.6443	0.037	0.0067	3.359e-08	103680984	102759827	4	102759827	4	102759827	*	R	-1.32941	5.52239
4_102762389_A_C	rs223487	4	102762389	A	C	0.0064	1.00604	0.986193	1.02669	0.1932	11	rs223487	0.5351	4	102762389	A	C	0.8068	0.994	0.974	1.014	-0.0064	0.0104	85934	401577	4	102762389	4	102762389	*	rs223487	M	4	103683546	chr4:103683546	rs223487	a	c	0.7994	0.0414	0.0081	2.819e-07	103683546	102762389	4	102762389	4	102762389	*	M	0.615385	5.11111
4_102763796_C_G	rs223486	4	102763796	C	G	-0.0037	0.996016	0.980392	1.01215	0.4841	6	rs223486	0.6513	4	102763796	C	G	0.5159	1.004	0.988	1.02	0.0037	0.0082	85934	401577	4	102763796	4	102763796	*	rs223486	S	4	103684953	chr4:103684953	rs223486	c	g	0.5186	0.0348	0.0064	5.074e-08	103684953	102763796	4	102763796	4	102763796	*	S	-0.45122	5.4375
4_102764314_G_A	rs223484	4	102764314	G	A	-0.0038	0.996	0.98	1.012	0.4882	10	rs223484	0.6401	4	102764314	A	G	0.4882	0.996	0.98	1.012	-0.0038	0.0082	85934	401577	4	102764314	4	102764314	*	rs223484	R	4	103685471	chr4:103685471	rs223484	a	g	0.4833	-0.0344	0.0064	7.201e-08	103685471	102764314	4	102764314	4	102764314	*	R	-0.463415	-5.375
4_102766051_A_G	rs223482	4	102766051	A	G	-0.0037	0.996016	0.980392	1.01215	0.4843	11	rs223482	0.6545	4	102766051	A	G	0.5157	1.004	0.988	1.02	0.0037	0.0082	85934	401577	4	102766051	4	102766051	*	rs223482	R	4	103687208	chr4:103687208	rs223482	a	g	0.5186	0.0354	0.0064	2.979e-08	103687208	102766051	4	102766051	4	102766051	*	R	-0.45122	5.53125
4_102766860_T_C	rs223481	4	102766860	T	C	-0.0037	0.996016	0.980392	1.01215	0.484	11	rs223481	0.6525	4	102766860	T	C	0.516	1.004	0.988	1.02	0.0037	0.0082	85934	401577	4	102766860	4	102766860	*	rs223481	Y	4	103688017	chr4:103688017	rs223481	t	c	0.5186	0.035	0.0064	4.253e-08	103688017	102766860	4	102766860	4	102766860	*	Y	-0.45122	5.46875
4_102766881_T_C	rs223480	4	102766881	T	C	-0.0038	0.996016	0.980392	1.01215	0.4883	11	rs223480	0.646	4	102766881	T	C	0.5117	1.004	0.988	1.02	0.0038	0.0082	85934	401577	4	102766881	4	102766881	*	rs223480	Y	4	103688038	chr4:103688038	rs223480	t	c	0.5167	0.0344	0.0064	7.201e-08	103688038	102766881	4	102766881	4	102766881	*	Y	-0.463415	5.375
4_102767912_C_T	rs150899	4	102767912	C	T	-0.0031	0.997	0.981	1.013	0.4865	10	rs150899	0.706	4	102767912	T	C	0.4865	0.997	0.981	1.013	-0.0031	0.0082	85934	401577	4	102767912	4	102767912	*	rs150899	Y	4	103689069	chr4:103689069	rs150899	t	c	0.4821	-0.0346	0.0064	6.048e-08	103689069	102767912	4	102767912	4	102767912	*	Y	-0.378049	-5.40625
4_102768160_T_C	rs223479	4	102768160	T	C	-0.0038	0.996016	0.980392	1.01215	0.4882	11	rs223479	0.6446	4	102768160	T	C	0.5118	1.004	0.988	1.02	0.0038	0.0082	85934	401577	4	102768160	4	102768160	*	rs223479	Y	4	103689317	chr4:103689317	rs223479	t	c	0.5167	0.0344	0.0064	7.201e-08	103689317	102768160	4	102768160	4	102768160	*	Y	-0.463415	5.375
4_102768648_T_A	rs223478	4	102768648	T	A	-0.0037	0.996	0.98	1.012	0.4841	5	rs223478	0.6532	4	102768648	A	T	0.4841	0.996	0.98	1.012	-0.0037	0.0082	85934	401577	4	102768648	4	102768648	*	rs223478	W	4	103689805	chr4:103689805	rs223478	a	t	0.4814	-0.0349	0.0064	4.646e-08	103689805	102768648	4	102768648	4	102768648	*	W	-0.45122	-5.45312
4_102769234_T_C	rs150898	4	102769234	T	C	-0.0037	0.996016	0.980392	1.01215	0.4841	11	rs150898	0.6502	4	102769234	T	C	0.5159	1.004	0.988	1.02	0.0037	0.0082	85934	401577	4	102769234	4	102769234	*	rs150898	Y	4	103690391	chr4:103690391	rs150898	t	c	0.5186	0.0349	0.0064	4.646e-08	103690391	102769234	4	102769234	4	102769234	*	Y	-0.45122	5.45312
4_102769309_C_T	rs150897	4	102769309	C	T	-0.003	0.997	0.981	1.013	0.4865	10	rs150897	0.7122	4	102769309	T	C	0.4865	0.997	0.981	1.013	-0.003	0.0082	85934	401577	4	102769309	4	102769309	*	rs150897	Y	4	103690466	chr4:103690466	rs150897	t	c	0.4821	-0.0346	0.0064	6.048e-08	103690466	102769309	4	102769309	4	102769309	*	Y	-0.365854	-5.40625
4_102771000_G_T	rs223476	4	102771000	G	T	-0.0039	0.996	0.98	1.012	0.4838	10	rs223476	0.6341	4	102771000	T	G	0.4838	0.996	0.98	1.012	-0.0039	0.0082	85934	401577	4	102771000	4	102771000	*	rs223476	K	4	103692157	chr4:103692157	rs223476	t	g	0.4812	-0.0349	0.0064	4.646e-08	103692157	102771000	4	102771000	4	102771000	*	K	-0.47561	-5.45312
4_102771186_T_C	rs150896	4	102771186	T	C	-0.0038	0.996016	0.980392	1.01215	0.4838	11	rs150896	0.6379	4	102771186	T	C	0.5162	1.004	0.988	1.02	0.0038	0.0082	85934	401577	4	102771186	4	102771186	*	rs150896	Y	4	103692343	chr4:103692343	rs150896	t	c	0.5188	0.035	0.0064	4.253e-08	103692343	102771186	4	102771186	4	102771186	*	Y	-0.463415	5.46875
4_102771986_G_C	rs223475	4	102771986	G	C	-0.0039	0.996	0.98	1.012	0.4882	5	rs223475	0.6361	4	102771986	C	G	0.4882	0.996	0.98	1.012	-0.0039	0.0082	85934	401577	4	102771986	4	102771986	*	rs223475	S	4	103693143	chr4:103693143	rs223475	c	g	0.4832	-0.0346	0.0064	6.048e-08	103693143	102771986	4	102771986	4	102771986	*	S	-0.47561	-5.40625
4_102772007_G_A	rs223474	4	102772007	G	A	-0.0039	0.996	0.98	1.012	0.488	10	rs223474	0.6353	4	102772007	A	G	0.488	0.996	0.98	1.012	-0.0039	0.0082	85934	401577	4	102772007	4	102772007	*	rs223474	R	4	103693164	chr4:103693164	rs223474	a	g	0.4831	-0.0346	0.0064	6.048e-08	103693164	102772007	4	102772007	4	102772007	*	R	-0.47561	-5.40625
4_102772464_C_T	rs223473	4	102772464	C	T	-0.0039	0.996	0.98	1.012	0.4835	10	rs223473	0.6351	4	102772464	T	C	0.4835	0.996	0.98	1.012	-0.0039	0.0082	85934	401577	4	102772464	4	102772464	*	rs223473	N	4	103693621	chr4:103693621	rs223473	t	c	0.4811	-0.035	0.0064	4.253e-08	103693621	102772464	4	102772464	4	102772464	*	N	-0.47561	-5.46875
4_102774327_T_C	rs223472	4	102774327	T	C	-0.004	0.996016	0.980392	1.01215	0.4841	11	rs223472	0.6285	4	102774327	T	C	0.5159	1.004	0.988	1.02	0.004	0.0082	85934	401577	4	102774327	4	102774327	*	rs223472	Y	4	103695484	chr4:103695484	rs223472	t	c	0.5201	0.0346	0.0064	6.048e-08	103695484	102774327	4	102774327	4	102774327	*	Y	-0.487805	5.40625
4_102777629_G_C	rs223471	4	102777629	G	C	-0.0107	0.989	0.973	1.006	0.3339	5	rs223471	0.2181	4	102777629	C	G	0.3339	0.989	0.973	1.006	-0.0107	0.0087	85934	401577	4	102777629	4	102777629	*	rs223471	S	4	103698786	chr4:103698786	rs223471	c	g	0.3325	-0.0356	0.0068	1.686e-07	103698786	102777629	4	102777629	4	102777629	*	S	-1.22989	-5.23529
4_102779265_G_C	rs223468	4	102779265	G	C	-0.0033	0.997	0.981	1.013	0.4822	5	rs223468	0.6908	4	102779265	C	G	0.4822	0.997	0.981	1.013	-0.0033	0.0082	85934	401577	4	102779265	4	102779265	*	rs223468	S	4	103700422	chr4:103700422	rs223468	c	g	0.4787	-0.0348	0.0064	5.074e-08	103700422	102779265	4	102779265	4	102779265	*	S	-0.402439	-5.4375
4_102779721_C_T	rs223467	4	102779721	C	T	-0.0038	0.996	0.98	1.012	0.4802	10	rs223467	0.6457	4	102779721	T	C	0.4802	0.996	0.98	1.012	-0.0038	0.0082	85934	401577	4	102779721	4	102779721	*	rs223467	Y	4	103700878	chr4:103700878	rs223467	t	c	0.4781	-0.0353	0.0064	3.258e-08	103700878	102779721	4	102779721	4	102779721	*	Y	-0.463415	-5.51562
4_102780039_A_C	rs223466	4	102780039	A	C	-0.0038	0.996016	0.980392	1.01215	0.4802	11	rs223466	0.6386	4	102780039	A	C	0.5198	1.004	0.988	1.02	0.0038	0.0082	85934	401577	4	102780039	4	102780039	*	rs223466	M	4	103701196	chr4:103701196	rs223466	a	c	0.5219	0.0352	0.0064	3.561e-08	103701196	102780039	4	102780039	4	102780039	*	M	-0.463415	5.5
4_102780174_A_C	rs223465	4	102780174	A	C	-0.0032	0.997009	0.981354	1.01317	0.4822	11	rs223465	0.6926	4	102780174	A	C	0.5178	1.003	0.987	1.019	0.0032	0.0082	85934	401577	4	102780174	4	102780174	*	rs223465	M	4	103701331	chr4:103701331	rs223465	a	c	0.5213	0.0348	0.0064	5.074e-08	103701331	102780174	4	102780174	4	102780174	*	M	-0.390244	5.4375
4_102780603_G_A	rs223464	4	102780603	G	A	-0.0033	0.997	0.981	1.013	0.4819	10	rs223464	0.6827	4	102780603	A	G	0.4819	0.997	0.981	1.013	-0.0033	0.0082	85934	401577	4	102780603	4	102780603	*	rs223464	R	4	103701760	chr4:103701760	rs223464	a	g	0.4783	-0.0348	0.0064	5.074e-08	103701760	102780603	4	102780603	4	102780603	*	R	-0.402439	-5.4375
4_102780620_T_C	rs223463	4	102780620	T	C	-0.004	0.996016	0.980392	1.01215	0.4839	11	rs223463	0.624	4	102780620	T	C	0.5161	1.004	0.988	1.02	0.004	0.0082	85934	401577	4	102780620	4	102780620	*	rs223463	Y	4	103701777	chr4:103701777	rs223463	t	c	0.5204	0.0347	0.0064	5.54e-08	103701777	102780620	4	102780620	4	102780620	*	Y	-0.487805	5.42188
4_102780661_C_T	rs223462	4	102780661	C	T	-0.004	0.996	0.98	1.012	0.4838	10	rs223462	0.6209	4	102780661	T	C	0.4838	0.996	0.98	1.012	-0.004	0.0082	85934	401577	4	102780661	4	102780661	*	rs223462	Y	4	103701818	chr4:103701818	rs223462	t	c	0.4796	-0.0348	0.0064	5.074e-08	103701818	102780661	4	102780661	4	102780661	*	Y	-0.487805	-5.4375
4_102782372_A_C	rs223461	4	102782372	A	C	-0.0037	0.996016	0.980392	1.01215	0.4802	11	rs223461	0.6467	4	102782372	A	C	0.5198	1.004	0.988	1.02	0.0037	0.0082	85934	401577	4	102782372	4	102782372	*	rs223461	M	4	103703529	chr4:103703529	rs223461	a	c	0.5219	0.0352	0.0064	3.561e-08	103703529	102782372	4	102782372	4	102782372	*	M	-0.45122	5.5
4_102782903_T_C	rs223460	4	102782903	T	C	-0.0032	0.997009	0.981354	1.01317	0.4822	11	rs223460	0.6993	4	102782903	T	C	0.5178	1.003	0.987	1.019	0.0032	0.0082	85934	401577	4	102782903	4	102782903	*	rs223460	Y	4	103704060	chr4:103704060	rs223460	t	c	0.5213	0.0348	0.0064	5.074e-08	103704060	102782903	4	102782903	4	102782903	*	Y	-0.390244	5.4375
4_102788229_C_T	rs223459	4	102788229	C	T	-0.0037	0.996	0.98	1.012	0.4839	10	rs223459	0.651	4	102788229	T	C	0.4839	0.996	0.98	1.012	-0.0037	0.0082	85934	401577	4	102788229	4	102788229	*	rs223459	Y	4	103709386	chr4:103709386	rs223459	t	c	0.4799	-0.0348	0.0064	5.074e-08	103709386	102788229	4	102788229	4	102788229	*	Y	-0.45122	-5.4375
4_102788414_A_T	rs223458	4	102788414	A	T	-0.0036	0.996016	0.980392	1.01215	0.4839	6	rs223458	0.6573	4	102788414	A	T	0.5161	1.004	0.988	1.02	0.0036	0.0082	85934	401577	4	102788414	4	102788414	*	rs223458	W	4	103709571	chr4:103709571	rs223458	a	t	0.52	0.0349	0.0064	4.646e-08	103709571	102788414	4	102788414	4	102788414	*	W	-0.439024	5.45312
4_102788506_A_G	rs223457	4	102788506	A	G	-0.0045	0.995025	0.979432	1.01215	0.479	11	rs223457	0.5829	4	102788506	A	G	0.521	1.005	0.988	1.021	0.0045	0.0082	85934	401577	4	102788506	4	102788506	*	rs223457	R	4	103709663	chr4:103709663	rs223457	a	g	0.5226	0.035	0.0064	4.253e-08	103709663	102788506	4	102788506	4	102788506	*	R	-0.54878	5.46875
4_102788948_A_G	rs223456	4	102788948	A	G	-0.0032	0.997009	0.981354	1.01317	0.4825	11	rs223456	0.6925	4	102788948	A	G	0.5175	1.003	0.987	1.019	0.0032	0.0082	85934	401577	4	102788948	4	102788948	*	rs223456	D	4	103710105	chr4:103710105	rs223456	a	g	0.5197	0.0339	0.0066	2.758e-07	103710105	102788948	4	102788948	4	102788948	*	D	-0.390244	5.13636
4_102789026_T_C	rs223455	4	102789026	T	C	-0.0037	0.996016	0.980392	1.01215	0.484	11	rs223455	0.6485	4	102789026	T	C	0.516	1.004	0.988	1.02	0.0037	0.0082	85934	401577	4	102789026	4	102789026	*	rs223455	Y	4	103710183	chr4:103710183	rs223455	t	c	0.52	0.0349	0.0064	4.646e-08	103710183	102789026	4	102789026	4	102789026	*	Y	-0.45122	5.45312
4_102789773_G_A	rs223454	4	102789773	G	A	-0.0046	0.995	0.98	1.012	0.479	10	rs223454	0.5773	4	102789773	A	G	0.479	0.995	0.98	1.012	-0.0046	0.0082	85934	401577	4	102789773	4	102789773	*	rs223454	R	4	103710930	chr4:103710930	rs223454	a	g	0.4774	-0.0352	0.0064	3.561e-08	103710930	102789773	4	102789773	4	102789773	*	R	-0.560976	-5.5
4_102789895_T_C	rs223453	4	102789895	T	C	-0.0039	0.996016	0.980392	1.01215	0.4809	11	rs223453	0.637	4	102789895	T	C	0.5191	1.004	0.988	1.02	0.0039	0.0082	85934	401577	4	102789895	4	102789895	*	rs223453	Y	4	103711052	chr4:103711052	rs223453	t	c	0.5219	0.0348	0.0064	5.074e-08	103711052	102789895	4	102789895	4	102789895	*	Y	-0.47561	5.4375
4_102790277_C_T	rs223452	4	102790277	C	T	-0.0038	0.996	0.98	1.012	0.4838	10	rs223452	0.6423	4	102790277	T	C	0.4838	0.996	0.98	1.012	-0.0038	0.0082	85934	401577	4	102790277	4	102790277	*	rs223452	Y	4	103711434	chr4:103711434	rs223452	t	c	0.4799	-0.0347	0.0064	5.54e-08	103711434	102790277	4	102790277	4	102790277	*	Y	-0.463415	-5.42188
4_102791052_C_G	rs223450	4	102791052	C	G	-0.0037	0.996016	0.980392	1.01215	0.4838	6	rs223450	0.6474	4	102791052	C	G	0.5162	1.004	0.988	1.02	0.0037	0.0082	85934	401577	4	102791052	4	102791052	*	rs223450	S	4	103712209	chr4:103712209	rs223450	c	g	0.5201	0.0347	0.0064	5.54e-08	103712209	102791052	4	102791052	4	102791052	*	S	-0.45122	5.42188
4_102791180_A_T	rs223449	4	102791180	A	T	-0.0038	0.996016	0.980392	1.01215	0.4836	6	rs223449	0.6441	4	102791180	A	T	0.5164	1.004	0.988	1.02	0.0038	0.0082	85934	401577	4	102791180	4	102791180	*	rs223449	W	4	103712337	chr4:103712337	rs223449	a	t	0.5205	0.0348	0.0064	5.074e-08	103712337	102791180	4	102791180	4	102791180	*	W	-0.463415	5.4375
4_102791432_G_A	rs150895	4	102791432	G	A	-0.0045	0.996	0.98	1.012	0.4791	10	rs150895	0.5776	4	102791432	A	G	0.4791	0.996	0.98	1.012	-0.0045	0.0082	85934	401577	4	102791432	4	102791432	*	rs150895	R	4	103712589	chr4:103712589	rs150895	a	g	0.4774	-0.035	0.0064	4.253e-08	103712589	102791432	4	102791432	4	102791432	*	R	-0.54878	-5.46875
4_102792189_A_G	rs223448	4	102792189	A	G	-0.0045	0.995025	0.979432	1.01215	0.479	11	rs223448	0.5843	4	102792189	A	G	0.521	1.005	0.988	1.021	0.0045	0.0082	85934	401577	4	102792189	4	102792189	*	rs223448	R	4	103713346	chr4:103713346	rs223448	a	g	0.5226	0.035	0.0064	4.253e-08	103713346	102792189	4	102792189	4	102792189	*	R	-0.54878	5.46875
4_102792202_C_T	rs223447	4	102792202	C	T	-0.0038	0.996	0.98	1.012	0.484	10	rs223447	0.6441	4	102792202	T	C	0.484	0.996	0.98	1.012	-0.0038	0.0082	85934	401577	4	102792202	4	102792202	*	rs223447	Y	4	103713359	chr4:103713359	rs223447	t	c	0.4799	-0.0348	0.0064	5.074e-08	103713359	102792202	4	102792202	4	102792202	*	Y	-0.463415	-5.4375
4_102793025_T_G	rs223446	4	102793025	T	G	-0.0037	0.996016	0.980392	1.01215	0.484	11	rs223446	0.6475	4	102793025	T	G	0.516	1.004	0.988	1.02	0.0037	0.0082	85934	401577	4	102793025	4	102793025	*	rs223446	K	4	103714182	chr4:103714182	rs223446	t	g	0.52	0.0349	0.0064	4.646e-08	103714182	102793025	4	102793025	4	102793025	*	K	-0.45122	5.45312
4_102793337_T_G	rs223445	4	102793337	T	G	-0.0037	0.996016	0.980392	1.01215	0.4839	11	rs223445	0.6544	4	102793337	T	G	0.5161	1.004	0.988	1.02	0.0037	0.0082	85934	401577	4	102793337	4	102793337	*	rs223445	K	4	103714494	chr4:103714494	rs223445	t	g	0.5201	0.0349	0.0064	4.646e-08	103714494	102793337	4	102793337	4	102793337	*	K	-0.45122	5.45312
4_102793629_G_T	rs223443	4	102793629	G	T	-0.0037	0.996	0.98	1.012	0.4839	10	rs223443	0.6535	4	102793629	T	G	0.4839	0.996	0.98	1.012	-0.0037	0.0082	85934	401577	4	102793629	4	102793629	*	rs223443	K	4	103714786	chr4:103714786	rs223443	t	g	0.4799	-0.0347	0.0064	5.54e-08	103714786	102793629	4	102793629	4	102793629	*	K	-0.45122	-5.42188
4_102793960_A_T	rs223442	4	102793960	A	T	-0.0044	0.996016	0.979432	1.01215	0.479	6	rs223442	0.5872	4	102793960	A	T	0.521	1.004	0.988	1.021	0.0044	0.0082	85934	401577	4	102793960	4	102793960	*	rs223442	W	4	103715117	chr4:103715117	rs223442	a	t	0.5226	0.0349	0.0064	4.646e-08	103715117	102793960	4	102793960	4	102793960	*	W	-0.536585	5.45312
4_102794228_C_T	rs223441	4	102794228	C	T	-0.0046	0.995	0.98	1.012	0.4789	10	rs223441	0.5702	4	102794228	T	C	0.4789	0.995	0.98	1.012	-0.0046	0.0082	85934	401577	4	102794228	4	102794228	*	rs223441	Y	4	103715385	chr4:103715385	rs223441	t	c	0.4774	-0.0352	0.0064	3.561e-08	103715385	102794228	4	102794228	4	102794228	*	Y	-0.560976	-5.5
4_102798584_C_T	rs223438	4	102798584	C	T	-0.0037	0.996	0.98	1.012	0.4838	10	rs223438	0.6537	4	102798584	T	C	0.4838	0.996	0.98	1.012	-0.0037	0.0082	85934	401577	4	102798584	4	102798584	*	rs223438	Y	4	103719741	chr4:103719741	rs223438	t	c	0.4798	-0.0347	0.0064	5.54e-08	103719741	102798584	4	102798584	4	102798584	*	Y	-0.45122	-5.42188
4_102798736_G_A	rs223437	4	102798736	G	A	-0.0039	0.996	0.98	1.012	0.4836	10	rs223437	0.6322	4	102798736	A	G	0.4836	0.996	0.98	1.012	-0.0039	0.0082	85934	401577	4	102798736	4	102798736	*	rs223437	R	4	103719893	chr4:103719893	rs223437	a	g	0.4797	-0.0347	0.0064	5.54e-08	103719893	102798736	4	102798736	4	102798736	*	R	-0.47561	-5.42188
4_102798749_A_G	rs223436	4	102798749	A	G	-0.0043	0.996016	0.979432	1.01215	0.4789	11	rs223436	0.5948	4	102798749	A	G	0.5211	1.004	0.988	1.021	0.0043	0.0082	85934	401577	4	102798749	4	102798749	*	rs223436	R	4	103719906	chr4:103719906	rs223436	a	g	0.5227	0.0351	0.0064	3.892e-08	103719906	102798749	4	102798749	4	102798749	*	R	-0.52439	5.48438
4_102799709_G_C	rs3774987	4	102799709	G	C	-0.0037	0.996	0.98	1.012	0.4839	5	rs3774987	0.649	4	102799709	C	G	0.4839	0.996	0.98	1.012	-0.0037	0.0082	85934	401577	4	102799709	4	102799709	*	rs3774987	S	4	103720866	chr4:103720866	rs3774987	c	g	0.4799	-0.0348	0.0064	5.074e-08	103720866	102799709	4	102799709	4	102799709	*	S	-0.45122	-5.4375
4_102799902_T_C	rs223434	4	102799902	T	C	-0.0038	0.996016	0.980392	1.01215	0.484	11	rs223434	0.6389	4	102799902	T	C	0.516	1.004	0.988	1.02	0.0038	0.0082	85934	401577	4	102799902	4	102799902	*	rs223434	Y	4	103721059	chr4:103721059	rs223434	t	c	0.52	0.0349	0.0064	4.646e-08	103721059	102799902	4	102799902	4	102799902	*	Y	-0.463415	5.45312
4_102801081_G_A	rs65671	4	102801081	G	A	-0.0037	0.996	0.98	1.012	0.4808	10	rs65671	0.6485	4	102801081	A	G	0.4808	0.996	0.98	1.012	-0.0037	0.0082	85934	401577	4	102801081	4	102801081	*	rs65671	R	4	103722238	chr4:103722238	rs65671	a	g	0.478	-0.0347	0.0064	5.54e-08	103722238	102801081	4	102801081	4	102801081	*	R	-0.45122	-5.42188
4_102801330_G_A	rs223426	4	102801330	G	A	-0.0041	0.996	0.98	1.012	0.4845	10	rs223426	0.6136	4	102801330	A	G	0.4845	0.996	0.98	1.012	-0.0041	0.0082	85934	401577	4	102801330	4	102801330	*	rs223426	R	4	103722487	chr4:103722487	rs223426	a	g	0.4804	-0.0344	0.0064	7.201e-08	103722487	102801330	4	102801330	4	102801330	*	R	-0.5	-5.375
4_102802836_T_C	rs223425	4	102802836	T	C	-0.0037	0.996016	0.980392	1.01215	0.4838	11	rs223425	0.6525	4	102802836	T	C	0.5162	1.004	0.988	1.02	0.0037	0.0082	85934	401577	4	102802836	4	102802836	*	rs223425	Y	4	103723993	chr4:103723993	rs223425	t	c	0.5201	0.0347	0.0064	5.54e-08	103723993	102802836	4	102802836	4	102802836	*	Y	-0.45122	5.42188
4_102804177_C_T	rs223424	4	102804177	C	T	-0.0044	0.996	0.98	1.012	0.4789	10	rs223424	0.5897	4	102804177	T	C	0.4789	0.996	0.98	1.012	-0.0044	0.0082	85934	401577	4	102804177	4	102804177	*	rs223424	N	4	103725334	chr4:103725334	rs223424	t	c	0.4773	-0.035	0.0064	4.253e-08	103725334	102804177	4	102804177	4	102804177	*	N	-0.536585	-5.46875
4_102804737_G_A	rs223423	4	102804737	G	A	-0.0043	0.996	0.98	1.012	0.4789	10	rs223423	0.5985	4	102804737	A	G	0.4789	0.996	0.98	1.012	-0.0043	0.0082	85934	401577	4	102804737	4	102804737	*	rs223423	R	4	103725894	chr4:103725894	rs223423	a	g	0.4773	-0.035	0.0064	4.253e-08	103725894	102804737	4	102804737	4	102804737	*	R	-0.52439	-5.46875
4_102805616_A_C	rs223422	4	102805616	A	C	-0.0044	0.996016	0.979432	1.01215	0.4793	11	rs223422	0.5917	4	102805616	A	C	0.5207	1.004	0.988	1.021	0.0044	0.0082	85934	401577	4	102805616	4	102805616	*	rs223422	M	4	103726773	chr4:103726773	rs223422	a	c	0.5224	0.0349	0.0064	4.646e-08	103726773	102805616	4	102805616	4	102805616	*	M	-0.536585	5.45312
4_102805861_A_T	rs223421	4	102805861	A	T	-0.0057	0.994036	0.978474	1.0101	0.4815	6	rs223421	0.4849	4	102805861	A	T	0.5185	1.006	0.99	1.022	0.0057	0.0082	85934	401577	4	102805861	4	102805861	*	rs223421	W	4	103727018	chr4:103727018	rs223421	a	t	0.5214	0.0349	0.0064	4.646e-08	103727018	102805861	4	102805861	4	102805861	*	W	-0.695122	5.45312
4_102806853_C_A	rs223420	4	102806853	C	A	-0.005	0.995	0.979	1.011	0.4863	10	rs223420	0.5382	4	102806853	A	C	0.4863	0.995	0.979	1.011	-0.005	0.0082	85934	401577	4	102806853	4	102806853	*	rs223420	M	4	103728010	chr4:103728010	rs223420	a	c	0.4809	-0.0346	0.0064	6.048e-08	103728010	102806853	4	102806853	4	102806853	*	M	-0.609756	-5.40625
4_102808586_T_A	rs223419	4	102808586	T	A	-0.0041	0.996	0.98	1.012	0.4845	5	rs223419	0.613	4	102808586	A	T	0.4845	0.996	0.98	1.012	-0.0041	0.0082	85934	401577	4	102808586	4	102808586	*	rs223419	W	4	103729743	chr4:103729743	rs223419	a	t	0.4816	-0.0335	0.0066	3.801e-07	103729743	102808586	4	102808586	4	102808586	*	W	-0.5	-5.07576
4_102809336_T_G	rs223418	4	102809336	T	G	-0.0042	0.996016	0.980392	1.01215	0.4844	11	rs223418	0.6105	4	102809336	T	G	0.5156	1.004	0.988	1.02	0.0042	0.0082	85934	401577	4	102809336	4	102809336	*	rs223418	K	4	103730493	chr4:103730493	rs223418	t	g	0.52	0.0352	0.0064	3.561e-08	103730493	102809336	4	102809336	4	102809336	*	K	-0.512195	5.5
4_102810568_G_A	rs223417	4	102810568	G	A	-0.0046	0.995	0.98	1.012	0.4791	10	rs223417	0.5767	4	102810568	A	G	0.4791	0.995	0.98	1.012	-0.0046	0.0082	85934	401577	4	102810568	4	102810568	*	rs223417	R	4	103731725	chr4:103731725	rs223417	a	g	0.4774	-0.035	0.0064	4.253e-08	103731725	102810568	4	102810568	4	102810568	*	R	-0.560976	-5.46875
4_102810580_T_C	rs223416	4	102810580	T	C	-0.0047	0.995025	0.979432	1.01112	0.4792	11	rs223416	0.5668	4	102810580	T	C	0.5208	1.005	0.989	1.021	0.0047	0.0082	85934	401577	4	102810580	4	102810580	*	rs223416	Y	4	103731737	chr4:103731737	rs223416	t	c	0.523	0.0349	0.0064	4.646e-08	103731737	102810580	4	102810580	4	102810580	*	Y	-0.573171	5.45312
4_102811016_C_T	rs223415	4	102811016	C	T	-0.0039	0.996	0.98	1.012	0.4841	10	rs223415	0.6343	4	102811016	T	C	0.4841	0.996	0.98	1.012	-0.0039	0.0082	85934	401577	4	102811016	4	102811016	*	rs223415	Y	4	103732173	chr4:103732173	rs223415	t	c	0.48	-0.0347	0.0064	5.54e-08	103732173	102811016	4	102811016	4	102811016	*	Y	-0.47561	-5.42188
4_102811411_G_T	rs149576	4	102811411	G	T	-0.0046	0.995	0.98	1.012	0.4792	10	rs149576	0.5759	4	102811411	T	G	0.4792	0.995	0.98	1.012	-0.0046	0.0082	85934	401577	4	102811411	4	102811411	*	rs149576	B	4	103732568	chr4:103732568	rs149576	t	g	0.4789	-0.0337	0.0066	3.239e-07	103732568	102811411	4	102811411	4	102811411	*	B	-0.560976	-5.10606
4_102811688_A_C	rs223414	4	102811688	A	C	-0.0052	0.995025	0.979432	1.01112	0.4787	11	rs223414	0.521	4	102811688	A	C	0.5213	1.005	0.989	1.021	0.0052	0.0082	85934	401577	4	102811688	4	102811688	*	rs223414	M	4	103732845	chr4:103732845	rs223414	a	c	0.5213	0.0336	0.0066	3.51e-07	103732845	102811688	4	102811688	4	102811688	*	M	-0.634146	5.09091
4_102811709_C_T	rs223413	4	102811709	C	T	-0.0108	0.989	0.973	1.006	0.3342	10	rs223413	0.2114	4	102811709	T	C	0.3342	0.989	0.973	1.006	-0.0108	0.0087	85934	401577	4	102811709	4	102811709	*	rs223413	Y	4	103732866	chr4:103732866	rs223413	t	c	0.3331	-0.0363	0.0068	9.618e-08	103732866	102811709	4	102811709	4	102811709	*	Y	-1.24138	-5.33824
4_102812443_T_C	rs223412	4	102812443	T	C	-0.0042	0.996016	0.980392	1.01215	0.4815	11	rs223412	0.6087	4	102812443	T	C	0.5185	1.004	0.988	1.02	0.0042	0.0082	85934	401577	4	102812443	4	102812443	*	rs223412	Y	4	103733600	chr4:103733600	rs223412	t	c	0.5217	0.0351	0.0064	3.892e-08	103733600	102812443	4	102812443	4	102812443	*	Y	-0.512195	5.48438
4_102813568_T_C	rs223410	4	102813568	T	C	-0.0039	0.996016	0.980392	1.01215	0.4843	11	rs223410	0.6316	4	102813568	T	C	0.5157	1.004	0.988	1.02	0.0039	0.0082	85934	401577	4	102813568	4	102813568	*	rs223410	Y	4	103734725	chr4:103734725	rs223410	t	c	0.52	0.0348	0.0064	5.074e-08	103734725	102813568	4	102813568	4	102813568	*	Y	-0.47561	5.4375
4_102815023_T_G	rs223409	4	102815023	T	G	-0.0048	0.995025	0.979432	1.01112	0.4794	11	rs223409	0.5579	4	102815023	T	G	0.5206	1.005	0.989	1.021	0.0048	0.0082	85934	401577	4	102815023	4	102815023	*	rs223409	K	4	103736180	chr4:103736180	rs223409	t	g	0.5225	0.0349	0.0064	4.646e-08	103736180	102815023	4	102815023	4	102815023	*	K	-0.585366	5.45312
4_102815188_T_A	rs223408	4	102815188	T	A	0.0028	1.003	0.984	1.022	0.2173	5	rs223408	0.7811	4	102815188	A	T	0.2173	1.003	0.984	1.022	0.0028	0.0099	85934	401577	4	102815188	4	102815188	*	rs223408	W	4	103736345	chr4:103736345	rs223408	a	t	0.2229	-0.0393	0.0077	3.931e-07	103736345	102815188	4	102815188	4	102815188	*	W	0.282828	-5.1039
4_102815265_A_G	rs223407	4	102815265	A	G	-0.0038	0.996016	0.980392	1.01215	0.484	11	rs223407	0.6383	4	102815265	A	G	0.516	1.004	0.988	1.02	0.0038	0.0082	85934	401577	4	102815265	4	102815265	*	rs223407	R	4	103736422	chr4:103736422	rs223407	a	g	0.52	0.0347	0.0064	5.54e-08	103736422	102815265	4	102815265	4	102815265	*	R	-0.463415	5.42188
4_102815871_A_C	rs223406	4	102815871	A	C	-0.0048	0.995025	0.979432	1.01112	0.4794	11	rs223406	0.5551	4	102815871	A	C	0.5206	1.005	0.989	1.021	0.0048	0.0082	85934	401577	4	102815871	4	102815871	*	rs223406	M	4	103737028	chr4:103737028	rs223406	a	c	0.5225	0.0349	0.0064	4.646e-08	103737028	102815871	4	102815871	4	102815871	*	M	-0.585366	5.45312
4_102815894_C_T	rs223405	4	102815894	C	T	-0.0041	0.996	0.98	1.012	0.4845	10	rs223405	0.6129	4	102815894	T	C	0.4845	0.996	0.98	1.012	-0.0041	0.0082	85934	401577	4	102815894	4	102815894	*	rs223405	Y	4	103737051	chr4:103737051	rs223405	t	c	0.48	-0.0347	0.0064	5.54e-08	103737051	102815894	4	102815894	4	102815894	*	Y	-0.5	-5.42188
4_102816951_T_C	rs223404	4	102816951	T	C	-0.0045	0.995025	0.979432	1.01215	0.4793	11	rs223404	0.5796	4	102816951	T	C	0.5207	1.005	0.988	1.021	0.0045	0.0082	85934	401577	4	102816951	4	102816951	*	rs223404	Y	4	103738108	chr4:103738108	rs223404	t	c	0.5225	0.035	0.0064	4.253e-08	103738108	102816951	4	102816951	4	102816951	*	Y	-0.54878	5.46875
4_102817075_G_C	rs150893	4	102817075	G	C	-0.0035	0.997	0.981	1.013	0.4814	5	rs150893	0.6705	4	102817075	C	G	0.4814	0.997	0.981	1.013	-0.0035	0.0082	85934	401577	4	102817075	4	102817075	*	rs150893	S	4	103738232	chr4:103738232	rs150893	c	g	0.4784	-0.0345	0.0064	6.6e-08	103738232	102817075	4	102817075	4	102817075	*	S	-0.426829	-5.39062
4_102817086_G_A	rs223403	4	102817086	G	A	-0.0035	0.997	0.981	1.013	0.4843	10	rs223403	0.6653	4	102817086	A	G	0.4843	0.997	0.981	1.013	-0.0035	0.0082	85934	401577	4	102817086	4	102817086	*	rs223403	R	4	103738243	chr4:103738243	rs223403	a	g	0.4803	-0.0346	0.0064	6.048e-08	103738243	102817086	4	102817086	4	102817086	*	R	-0.426829	-5.40625
4_102817198_C_T	rs223402	4	102817198	C	T	-0.0035	0.997	0.981	1.013	0.4842	10	rs223402	0.6653	4	102817198	T	C	0.4842	0.997	0.981	1.013	-0.0035	0.0082	85934	401577	4	102817198	4	102817198	*	rs223402	Y	4	103738355	chr4:103738355	rs223402	t	c	0.4802	-0.0346	0.0064	6.048e-08	103738355	102817198	4	102817198	4	102817198	*	Y	-0.426829	-5.40625
4_102817815_T_C	rs223401	4	102817815	T	C	-0.0109	0.98912	0.972763	1.00604	0.3348	11	rs223401	0.209	4	102817815	T	C	0.6652	1.011	0.994	1.028	0.0109	0.0087	85934	401577	4	102817815	4	102817815	*	rs223401	Y	4	103738972	chr4:103738972	rs223401	t	c	0.6667	0.0363	0.0068	9.618e-08	103738972	102817815	4	102817815	4	102817815	*	Y	-1.25287	5.33824
4_102820439_T_A	rs223400	4	102820439	T	A	-0.0042	0.996	0.98	1.012	0.4846	5	rs223400	0.6086	4	102820439	A	T	0.4846	0.996	0.98	1.012	-0.0042	0.0082	85934	401577	4	102820439	4	102820439	*	rs223400	W	4	103741596	chr4:103741596	rs223400	a	t	0.4801	-0.0348	0.0064	5.074e-08	103741596	102820439	4	102820439	4	102820439	*	W	-0.512195	-5.4375
4_102820800_A_G	rs223399	4	102820800	A	G	-0.0048	0.995025	0.979432	1.01112	0.4794	11	rs223399	0.5552	4	102820800	A	G	0.5206	1.005	0.989	1.021	0.0048	0.0082	85934	401577	4	102820800	4	102820800	*	rs223399	R	4	103741957	chr4:103741957	rs223399	a	g	0.5225	0.0349	0.0064	4.646e-08	103741957	102820800	4	102820800	4	102820800	*	R	-0.585366	5.45312
4_102821256_T_C	rs223398	4	102821256	T	C	-0.0041	0.996016	0.980392	1.01215	0.4845	11	rs223398	0.6118	4	102821256	T	C	0.5155	1.004	0.988	1.02	0.0041	0.0082	85934	401577	4	102821256	4	102821256	*	rs223398	Y	4	103742413	chr4:103742413	rs223398	t	c	0.5199	0.0348	0.0064	5.074e-08	103742413	102821256	4	102821256	4	102821256	*	Y	-0.5	5.4375
4_102821494_T_C	rs223397	4	102821494	T	C	-0.0039	0.996016	0.980392	1.01215	0.4844	11	rs223397	0.637	4	102821494	T	C	0.5156	1.004	0.988	1.02	0.0039	0.0082	85934	401577	4	102821494	4	102821494	*	rs223397	Y	4	103742651	chr4:103742651	rs223397	t	c	0.5199	0.0349	0.0064	4.646e-08	103742651	102821494	4	102821494	4	102821494	*	Y	-0.47561	5.45312
4_102822914_T_C	rs223396	4	102822914	T	C	-0.0041	0.996016	0.980392	1.01215	0.4844	11	rs223396	0.6128	4	102822914	T	C	0.5156	1.004	0.988	1.02	0.0041	0.0082	85934	401577	4	102822914	4	102822914	*	rs223396	Y	4	103744071	chr4:103744071	rs223396	t	c	0.52	0.0348	0.0064	5.074e-08	103744071	102822914	4	102822914	4	102822914	*	Y	-0.5	5.4375
4_102823801_A_C	rs223395	4	102823801	A	C	-0.0046	0.995025	0.979432	1.01112	0.4795	11	rs223395	0.5734	4	102823801	A	C	0.5205	1.005	0.989	1.021	0.0046	0.0082	85934	401577	4	102823801	4	102823801	*	rs223395	M	4	103744958	chr4:103744958	rs223395	a	c	0.5225	0.035	0.0064	4.253e-08	103744958	102823801	4	102823801	4	102823801	*	M	-0.560976	5.46875
4_102824599_A_G	rs223392	4	102824599	A	G	-0.004	0.996016	0.980392	1.01215	0.4844	11	rs223392	0.6249	4	102824599	A	G	0.5156	1.004	0.988	1.02	0.004	0.0082	85934	401577	4	102824599	4	102824599	*	rs223392	R	4	103745756	chr4:103745756	rs223392	a	g	0.52	0.0348	0.0064	5.074e-08	103745756	102824599	4	102824599	4	102824599	*	R	-0.487805	5.4375
4_102827067_G_A	rs223391	4	102827067	G	A	0.0062	1.006	0.986	1.027	0.1935	10	rs223391	0.5484	4	102827067	A	G	0.1935	1.006	0.986	1.027	0.0062	0.0103	85934	401577	4	102827067	4	102827067	*	rs223391	R	4	103748224	chr4:103748224	rs223391	a	g	0.2013	-0.0413	0.008	2.101e-07	103748224	102827067	4	102827067	4	102827067	*	R	0.601942	-5.1625
4_102827640_A_G	rs223390	4	102827640	A	G	-0.0041	0.996016	0.980392	1.01215	0.4844	11	rs223390	0.6176	4	102827640	A	G	0.5156	1.004	0.988	1.02	0.0041	0.0082	85934	401577	4	102827640	4	102827640	*	rs223390	R	4	103748797	chr4:103748797	rs223390	a	g	0.52	0.0348	0.0064	5.074e-08	103748797	102827640	4	102827640	4	102827640	*	R	-0.5	5.4375
4_102827786_G_A	rs223389	4	102827786	G	A	0.0061	1.006	0.986	1.027	0.1934	10	rs223389	0.5537	4	102827786	A	G	0.1934	1.006	0.986	1.027	0.0061	0.0103	85934	401577	4	102827786	4	102827786	*	rs223389	R	4	103748943	chr4:103748943	rs223389	a	g	0.2014	-0.0411	0.008	2.404e-07	103748943	102827786	4	102827786	4	102827786	*	R	0.592233	-5.1375
4_102828287_G_A	rs223388	4	102828287	G	A	-0.0042	0.996	0.98	1.012	0.479	10	rs223388	0.6038	4	102828287	A	G	0.479	0.996	0.98	1.012	-0.0042	0.0082	85934	401577	4	102828287	4	102828287	*	rs223388	R	4	103749444	chr4:103749444	rs223388	a	g	0.4773	-0.0352	0.0064	3.561e-08	103749444	102828287	4	102828287	4	102828287	*	R	-0.512195	-5.5
4_102828359_C_G	rs223387	4	102828359	C	G	-0.0041	0.996016	0.980392	1.01215	0.4814	6	rs223387	0.6129	4	102828359	C	G	0.5186	1.004	0.988	1.02	0.0041	0.0082	85934	401577	4	102828359	4	102828359	*	rs223387	S	4	103749516	chr4:103749516	rs223387	c	g	0.5219	0.0345	0.0064	6.6e-08	103749516	102828359	4	102828359	4	102828359	*	S	-0.5	5.39062
4_102829111_C_T	rs223386	4	102829111	C	T	-0.0047	0.995	0.979	1.011	0.4794	10	rs223386	0.5681	4	102829111	T	C	0.4794	0.995	0.979	1.011	-0.0047	0.0082	85934	401577	4	102829111	4	102829111	*	rs223386	Y	4	103750268	chr4:103750268	rs223386	t	c	0.4775	-0.0349	0.0064	4.646e-08	103750268	102829111	4	102829111	4	102829111	*	Y	-0.573171	-5.45312
4_102829159_G_A	rs223385	4	102829159	G	A	-0.0044	0.996	0.98	1.012	0.4791	10	rs223385	0.594	4	102829159	A	G	0.4791	0.996	0.98	1.012	-0.0044	0.0082	85934	401577	4	102829159	4	102829159	*	rs223385	R	4	103750316	chr4:103750316	rs223385	a	g	0.4775	-0.035	0.0064	4.253e-08	103750316	102829159	4	102829159	4	102829159	*	R	-0.536585	-5.46875
4_102829976_T_A	rs223384	4	102829976	T	A	-0.0048	0.995	0.979	1.011	0.4794	5	rs223384	0.5582	4	102829976	A	T	0.4794	0.995	0.979	1.011	-0.0048	0.0082	85934	401577	4	102829976	4	102829976	*	rs223384	W	4	103751133	chr4:103751133	rs223384	a	t	0.4775	-0.035	0.0064	4.253e-08	103751133	102829976	4	102829976	4	102829976	*	W	-0.585366	-5.46875
4_102830094_A_G	rs223383	4	102830094	A	G	-0.0048	0.995025	0.979432	1.01112	0.4795	11	rs223383	0.5589	4	102830094	A	G	0.5205	1.005	0.989	1.021	0.0048	0.0082	85934	401577	4	102830094	4	102830094	*	rs223383	R	4	103751251	chr4:103751251	rs223383	a	g	0.5225	0.035	0.0064	4.253e-08	103751251	102830094	4	102830094	4	102830094	*	R	-0.585366	5.46875
4_102831145_A_T	rs223382	4	102831145	A	T	-0.0047	0.995025	0.979432	1.01112	0.4794	6	rs223382	0.5626	4	102831145	A	T	0.5206	1.005	0.989	1.021	0.0047	0.0082	85934	401577	4	102831145	4	102831145	*	rs223382	W	4	103752302	chr4:103752302	rs223382	a	t	0.5226	0.035	0.0064	4.253e-08	103752302	102831145	4	102831145	4	102831145	*	W	-0.573171	5.46875
4_102832214_A_C	rs50034	4	102832214	A	C	-0.004	0.996016	0.980392	1.01215	0.4844	11	rs50034	0.6226	4	102832214	A	C	0.5156	1.004	0.988	1.02	0.004	0.0082	85934	401577	4	102832214	4	102832214	*	rs50034	M	4	103753371	chr4:103753371	rs50034	a	c	0.52	0.0349	0.0064	4.646e-08	103753371	102832214	4	102832214	4	102832214	*	M	-0.487805	5.45312
4_102832578_T_G	rs223381	4	102832578	T	G	-0.0042	0.996016	0.980392	1.01215	0.4814	11	rs223381	0.611	4	102832578	T	G	0.5186	1.004	0.988	1.02	0.0042	0.0082	85934	401577	4	102832578	4	102832578	*	rs223381	K	4	103753735	chr4:103753735	rs223381	t	g	0.5219	0.0348	0.0064	5.074e-08	103753735	102832578	4	102832578	4	102832578	*	K	-0.512195	5.4375
4_102833343_G_A	rs223380	4	102833343	G	A	-0.004	0.996	0.98	1.012	0.4844	10	rs223380	0.6201	4	102833343	A	G	0.4844	0.996	0.98	1.012	-0.004	0.0082	85934	401577	4	102833343	4	102833343	*	rs223380	R	4	103754500	chr4:103754500	rs223380	a	g	0.48	-0.0349	0.0064	4.646e-08	103754500	102833343	4	102833343	4	102833343	*	R	-0.487805	-5.45312
4_102833434_G_C	rs223379	4	102833434	G	C	-0.0041	0.996	0.98	1.012	0.4844	5	rs223379	0.6146	4	102833434	C	G	0.4844	0.996	0.98	1.012	-0.0041	0.0082	85934	401577	4	102833434	4	102833434	*	rs223379	S	4	103754591	chr4:103754591	rs223379	c	g	0.48	-0.0348	0.0064	5.074e-08	103754591	102833434	4	102833434	4	102833434	*	S	-0.5	-5.4375
4_102833488_A_G	rs223378	4	102833488	A	G	-0.0041	0.996016	0.980392	1.01215	0.4844	11	rs223378	0.6191	4	102833488	A	G	0.5156	1.004	0.988	1.02	0.0041	0.0082	85934	401577	4	102833488	4	102833488	*	rs223378	R	4	103754645	chr4:103754645	rs223378	a	g	0.5205	0.0339	0.0068	6.321e-07	103754645	102833488	4	102833488	4	102833488	*	R	-0.5	4.98529
4_102834919_C_T	rs223377	4	102834919	C	T	-0.0047	0.995	0.979	1.011	0.4794	10	rs223377	0.5624	4	102834919	T	C	0.4794	0.995	0.979	1.011	-0.0047	0.0082	85934	401577	4	102834919	4	102834919	*	rs223377	Y	4	103756076	chr4:103756076	rs223377	t	c	0.4775	-0.0351	0.0064	3.892e-08	103756076	102834919	4	102834919	4	102834919	*	Y	-0.573171	-5.48438
4_102836484_T_C	rs223375	4	102836484	T	C	-0.0041	0.996016	0.980392	1.01215	0.4844	11	rs223375	0.6153	4	102836484	T	C	0.5156	1.004	0.988	1.02	0.0041	0.0082	85934	401577	4	102836484	4	102836484	*	rs223375	Y	4	103757641	chr4:103757641	rs223375	t	c	0.52	0.0348	0.0064	5.074e-08	103757641	102836484	4	102836484	4	102836484	*	Y	-0.5	5.4375
4_102837144_T_C	rs223374	4	102837144	T	C	-0.0117	0.988142	0.971817	1.00503	0.3347	11	rs223374	0.1762	4	102837144	T	C	0.6653	1.012	0.995	1.029	0.0117	0.0087	85934	401577	4	102837144	4	102837144	*	rs223374	Y	4	103758301	chr4:103758301	rs223374	t	c	0.667	0.0368	0.0068	6.399e-08	103758301	102837144	4	102837144	4	102837144	*	Y	-1.34483	5.41176
4_102837845_G_C	rs223373	4	102837845	G	C	0.002	1.002	0.983	1.022	0.2193	5	rs223373	0.838	4	102837845	C	G	0.2193	1.002	0.983	1.022	0.002	0.0099	85934	401577	4	102837845	4	102837845	*	rs223373	N	4	103759002	chr4:103759002	rs223373	c	g	0.2227	-0.0395	0.0077	3.431e-07	103759002	102837845	4	102837845	4	102837845	*	N	0.20202	-5.12987
4_102837934_G_A	rs223372	4	102837934	G	A	-0.0041	0.996	0.98	1.012	0.4844	10	rs223372	0.6173	4	102837934	A	G	0.4844	0.996	0.98	1.012	-0.0041	0.0082	85934	401577	4	102837934	4	102837934	*	rs223372	R	4	103759091	chr4:103759091	rs223372	a	g	0.48	-0.0349	0.0064	4.646e-08	103759091	102837934	4	102837934	4	102837934	*	R	-0.5	-5.45312
4_102838032_T_C	rs223371	4	102838032	T	C	-0.0041	0.996016	0.980392	1.01215	0.4814	11	rs223371	0.6146	4	102838032	T	C	0.5186	1.004	0.988	1.02	0.0041	0.0082	85934	401577	4	102838032	4	102838032	*	rs223371	Y	4	103759189	chr4:103759189	rs223371	t	c	0.5219	0.0347	0.0064	5.54e-08	103759189	102838032	4	102838032	4	102838032	*	Y	-0.5	5.42188
4_102840451_G_T	rs223370	4	102840451	G	T	0.0013	1.001	0.982	1.021	0.2106	10	rs223370	0.8986	4	102840451	T	G	0.2106	1.001	0.982	1.021	0.0013	0.0101	85934	401577	4	102840451	4	102840451	*	rs223370	K	4	103761608	chr4:103761608	rs223370	t	g	0.2156	-0.0423	0.0079	7.176e-08	103761608	102840451	4	102840451	4	102840451	*	K	0.128713	-5.35443
4_102840705_G_A	rs223369	4	102840705	G	A	0.0088	1.009	0.99	1.028	0.2477	10	rs223369	0.3563	4	102840705	A	G	0.2477	1.009	0.99	1.028	0.0088	0.0095	85934	401577	4	102840705	4	102840705	*	rs223369	R	4	103761862	chr4:103761862	rs223369	a	g	0.2496	-0.0401	0.0074	6.882e-08	103761862	102840705	4	102840705	4	102840705	*	R	0.926316	-5.41892
4_102843052_A_G	rs223368	4	102843052	A	G	-0.004	0.996016	0.980392	1.01215	0.484	11	rs223368	0.6199	4	102843052	A	G	0.516	1.004	0.988	1.02	0.004	0.0082	85934	401577	4	102843052	4	102843052	*	rs223368	R	4	103764209	chr4:103764209	rs223368	a	g	0.5202	0.0346	0.0064	6.048e-08	103764209	102843052	4	102843052	4	102843052	*	R	-0.487805	5.40625
4_102843836_A_G	rs223367	4	102843836	A	G	-0.0046	0.995025	0.979432	1.01112	0.4788	11	rs223367	0.5704	4	102843836	A	G	0.5212	1.005	0.989	1.021	0.0046	0.0082	85934	401577	4	102843836	4	102843836	*	rs223367	R	4	103764993	chr4:103764993	rs223367	a	g	0.5228	0.0349	0.0064	4.646e-08	103764993	102843836	4	102843836	4	102843836	*	R	-0.560976	5.45312
4_102844759_G_A	rs223365	4	102844759	G	A	-0.0046	0.995	0.98	1.012	0.4788	10	rs223365	0.5702	4	102844759	A	G	0.4788	0.995	0.98	1.012	-0.0046	0.0082	85934	401577	4	102844759	4	102844759	*	rs223365	R	4	103765916	chr4:103765916	rs223365	a	g	0.4772	-0.0346	0.0064	6.048e-08	103765916	102844759	4	102844759	4	102844759	*	R	-0.560976	-5.40625
4_102846182_T_G	rs223363	4	102846182	T	G	-0.0046	0.995025	0.979432	1.01112	0.4789	11	rs223363	0.5748	4	102846182	T	G	0.5211	1.005	0.989	1.021	0.0046	0.0082	85934	401577	4	102846182	4	102846182	*	rs223363	K	4	103767339	chr4:103767339	rs223363	t	g	0.5228	0.0345	0.0064	6.6e-08	103767339	102846182	4	102846182	4	102846182	*	K	-0.560976	5.39062
4_102848077_T_C	rs223362	4	102848077	T	C	-0.0041	0.996016	0.980392	1.01215	0.4811	11	rs223362	0.615	4	102848077	T	C	0.5189	1.004	0.988	1.02	0.0041	0.0082	85934	401577	4	102848077	4	102848077	*	rs223362	Y	4	103769234	chr4:103769234	rs223362	t	c	0.5219	0.0344	0.0064	7.201e-08	103769234	102848077	4	102848077	4	102848077	*	Y	-0.5	5.375
4_102848147_T_C	rs223361	4	102848147	T	C	-0.0116	0.988142	0.971817	1.00503	0.3341	11	rs223361	0.1804	4	102848147	T	C	0.6659	1.012	0.995	1.029	0.0116	0.0087	85934	401577	4	102848147	4	102848147	*	rs223361	Y	4	103769304	chr4:103769304	rs223361	t	c	0.6671	0.0366	0.0068	7.537e-08	103769304	102848147	4	102848147	4	102848147	*	Y	-1.33333	5.38235
4_102848735_T_C	rs223360	4	102848735	T	C	-0.004	0.996016	0.980392	1.01215	0.4843	11	rs223360	0.622	4	102848735	T	C	0.5157	1.004	0.988	1.02	0.004	0.0082	85934	401577	4	102848735	4	102848735	*	rs223360	Y	4	103769892	chr4:103769892	rs223360	t	c	0.52	0.0344	0.0064	7.201e-08	103769892	102848735	4	102848735	4	102848735	*	Y	-0.487805	5.375
4_102849422_C_T	rs223359	4	102849422	C	T	-0.0047	0.995	0.979	1.011	0.4789	10	rs223359	0.5628	4	102849422	T	C	0.4789	0.995	0.979	1.011	-0.0047	0.0082	85934	401577	4	102849422	4	102849422	*	rs223359	Y	4	103770579	chr4:103770579	rs223359	t	c	0.4772	-0.0346	0.0064	6.048e-08	103770579	102849422	4	102849422	4	102849422	*	Y	-0.573171	-5.40625
4_102849637_G_C	rs223358	4	102849637	G	C	-0.0041	0.996	0.98	1.012	0.4843	5	rs223358	0.6166	4	102849637	C	G	0.4843	0.996	0.98	1.012	-0.0041	0.0082	85934	401577	4	102849637	4	102849637	*	rs223358	S	4	103770794	chr4:103770794	rs223358	c	g	0.4799	-0.0343	0.0064	7.856e-08	103770794	102849637	4	102849637	4	102849637	*	S	-0.5	-5.35937
4_102851095_A_G	rs223357	4	102851095	A	G	-0.0047	0.995025	0.979432	1.01112	0.4789	11	rs223357	0.5681	4	102851095	A	G	0.5211	1.005	0.989	1.021	0.0047	0.0082	85934	401577	4	102851095	4	102851095	*	rs223357	R	4	103772252	chr4:103772252	rs223357	a	g	0.5227	0.0346	0.0064	6.048e-08	103772252	102851095	4	102851095	4	102851095	*	R	-0.573171	5.40625
4_102852344_G_A	rs223356	4	102852344	G	A	-0.004	0.996	0.98	1.012	0.4841	10	rs223356	0.6257	4	102852344	A	G	0.4841	0.996	0.98	1.012	-0.004	0.0082	85934	401577	4	102852344	4	102852344	*	rs223356	R	4	103773501	chr4:103773501	rs223356	a	g	0.4798	-0.0343	0.0064	7.856e-08	103773501	102852344	4	102852344	4	102852344	*	R	-0.487805	-5.35937
4_102854547_C_T	rs223353	4	102854547	C	T	-0.0039	0.996	0.98	1.012	0.484	10	rs223353	0.6287	4	102854547	T	C	0.484	0.996	0.98	1.012	-0.0039	0.0082	85934	401577	4	102854547	4	102854547	*	rs223353	Y	4	103775704	chr4:103775704	rs223353	t	c	0.4798	-0.0344	0.0064	7.201e-08	103775704	102854547	4	102854547	4	102854547	*	Y	-0.47561	-5.375
4_102855710_G_A	rs223352	4	102855710	G	A	-0.0037	0.996	0.98	1.012	0.484	10	rs223352	0.6488	4	102855710	A	G	0.484	0.996	0.98	1.012	-0.0037	0.0082	85934	401577	4	102855710	4	102855710	*	rs223352	R	4	103776867	chr4:103776867	rs223352	a	g	0.4798	-0.0341	0.0064	9.341e-08	103776867	102855710	4	102855710	4	102855710	*	R	-0.45122	-5.32812
4_102856235_G_A	rs223351	4	102856235	G	A	-0.0048	0.995	0.979	1.011	0.481	10	rs223351	0.5601	4	102856235	A	G	0.481	0.995	0.979	1.011	-0.0048	0.0082	85934	401577	4	102856235	4	102856235	*	rs223351	R	4	103777392	chr4:103777392	rs223351	a	g	0.4791	-0.0343	0.0064	7.856e-08	103777392	102856235	4	102856235	4	102856235	*	R	-0.585366	-5.35937
4_102856899_G_T	rs223350	4	102856899	G	T	-0.005	0.995	0.979	1.011	0.4773	10	rs223350	0.539	4	102856899	T	G	0.4773	0.995	0.979	1.011	-0.005	0.0082	85934	401577	4	102856899	4	102856899	*	rs223350	K	4	103778056	chr4:103778056	rs223350	t	g	0.4762	-0.0349	0.0064	4.646e-08	103778056	102856899	4	102856899	4	102856899	*	K	-0.609756	-5.45312
4_102857277_A_G	rs223349	4	102857277	A	G	-0.0035	0.996016	0.980392	1.01215	0.4846	11	rs223349	0.6642	4	102857277	A	G	0.5154	1.004	0.988	1.02	0.0035	0.0082	85934	401577	4	102857277	4	102857277	*	rs223349	R	4	103778434	chr4:103778434	rs223349	a	g	0.5194	0.0343	0.0064	7.856e-08	103778434	102857277	4	102857277	4	102857277	*	R	-0.426829	5.35937
4_102857850_T_C	rs223348	4	102857850	T	C	-0.0053	0.995025	0.978474	1.01112	0.4703	11	rs223348	0.5214	4	102857850	T	C	0.5297	1.005	0.989	1.022	0.0053	0.0082	85934	401577	4	102857850	4	102857850	*	rs223348	Y	4	103779007	chr4:103779007	rs223348	t	c	0.5327	0.0329	0.0064	2.588e-07	103779007	102857850	4	102857850	4	102857850	*	Y	-0.646341	5.14062
4_102858815_A_G	rs223347	4	102858815	A	G	-0.0047	0.995025	0.979432	1.01112	0.4716	11	rs223347	0.5651	4	102858815	A	G	0.5284	1.005	0.989	1.021	0.0047	0.0082	85934	401577	4	102858815	4	102858815	*	rs223347	R	4	103779972	chr4:103779972	rs223347	a	g	0.5319	0.0333	0.0064	1.85e-07	103779972	102858815	4	102858815	4	102858815	*	R	-0.573171	5.20312
4_102859339_T_C	rs223346	4	102859339	T	C	-0.0047	0.995025	0.979432	1.01112	0.4716	11	rs223346	0.5668	4	102859339	T	C	0.5284	1.005	0.989	1.021	0.0047	0.0082	85934	401577	4	102859339	4	102859339	*	rs223346	Y	4	103780496	chr4:103780496	rs223346	t	c	0.532	0.0333	0.0064	1.85e-07	103780496	102859339	4	102859339	4	102859339	*	Y	-0.573171	5.20312
4_102859366_T_C	rs223345	4	102859366	T	C	-0.0047	0.995025	0.979432	1.01112	0.4686	11	rs223345	0.5647	4	102859366	T	C	0.5314	1.005	0.989	1.021	0.0047	0.0082	85934	401577	4	102859366	4	102859366	*	rs223345	Y	4	103780523	chr4:103780523	rs223345	t	c	0.5339	0.0335	0.0064	1.562e-07	103780523	102859366	4	102859366	4	102859366	*	Y	-0.573171	5.23438
4_102859765_C_T	rs223344	4	102859765	C	T	-0.0047	0.995	0.979	1.011	0.4686	10	rs223344	0.5636	4	102859765	T	C	0.4686	0.995	0.979	1.011	-0.0047	0.0082	85934	401577	4	102859765	4	102859765	*	rs223344	Y	4	103780922	chr4:103780922	rs223344	t	c	0.4661	-0.0334	0.0064	1.7e-07	103780922	102859765	4	102859765	4	102859765	*	Y	-0.573171	-5.21875
4_102859908_T_C	rs223343	4	102859908	T	C	-0.0032	0.997009	0.981354	1.01317	0.476	11	rs223343	0.6996	4	102859908	T	C	0.524	1.003	0.987	1.019	0.0032	0.0082	85934	401577	4	102859908	4	102859908	*	rs223343	Y	4	103781065	chr4:103781065	rs223343	t	c	0.5297	0.0335	0.0064	1.562e-07	103781065	102859908	4	102859908	4	102859908	*	Y	-0.390244	5.23438
4_102860002_C_T	rs223342	4	102860002	C	T	-0.0019	0.998	0.982	1.014	0.479	10	rs223342	0.8189	4	102860002	T	C	0.479	0.998	0.982	1.014	-0.0019	0.0082	85934	401577	4	102860002	4	102860002	*	rs223342	Y	4	103781159	chr4:103781159	rs223342	t	c	0.4731	-0.0331	0.0064	2.189e-07	103781159	102860002	4	102860002	4	102860002	*	Y	-0.231707	-5.17187
4_102862343_T_A	rs223341	4	102862343	T	A	-0.0047	0.995	0.979	1.011	0.4685	5	rs223341	0.5676	4	102862343	A	T	0.4685	0.995	0.979	1.011	-0.0047	0.0082	85934	401577	4	102862343	4	102862343	*	rs223341	W	4	103783500	chr4:103783500	rs223341	a	t	0.4662	-0.0334	0.0064	1.7e-07	103783500	102862343	4	102862343	4	102862343	*	W	-0.573171	-5.21875
4_102863894_G_A	rs223340	4	102863894	G	A	-0.0025	0.998	0.981	1.014	0.6019	10	rs223340	0.7689	4	102863894	A	G	0.6019	0.998	0.981	1.014	-0.0025	0.0085	85934	401577	4	102863894	4	102863894	*	rs223340	R	4	103785051	chr4:103785051	rs223340	a	g	0.5948	-0.0273	0.0066	3.493e-05	103785051	102863894	4	102863894	4	102863894	*	R	-0.294118	-4.13636
4_102864425_G_A	rs184393	4	102864425	G	A	-0.0043	0.996	0.98	1.012	0.4824	10	rs184393	0.597	4	102864425	A	G	0.4824	0.996	0.98	1.012	-0.0043	0.0082	85934	401577	4	102864425	4	102864425	*	rs184393	R	4	103785582	chr4:103785582	rs77202592	a	g	0.4798	-0.0343	0.0064	7.856e-08	103785582	102864425	4	102864425	4	102864425	*	R	-0.52439	-5.35937
4_102864700_T_C	rs223339	4	102864700	T	C	-0.0044	0.996016	0.979432	1.01215	0.4795	11	rs223339	0.5921	4	102864700	T	C	0.5205	1.004	0.988	1.021	0.0044	0.0082	85934	401577	4	102864700	4	102864700	*	rs223339	Y	4	103785857	chr4:103785857	rs223339	t	c	0.5219	0.0344	0.0064	7.201e-08	103785857	102864700	4	102864700	4	102864700	*	Y	-0.536585	5.375
4_102864959_C_T	rs223338	4	102864959	C	T	-0.0037	0.996	0.98	1.012	0.4848	10	rs223338	0.6521	4	102864959	T	C	0.4848	0.996	0.98	1.012	-0.0037	0.0082	85934	401577	4	102864959	4	102864959	*	rs223338	Y	4	103786116	chr4:103786116	rs223338	t	c	0.4807	-0.0341	0.0064	9.341e-08	103786116	102864959	4	102864959	4	102864959	*	Y	-0.45122	-5.32812
4_102865214_C_T	rs223337	4	102865214	C	T	-0.0042	0.996	0.98	1.012	0.4825	10	rs223337	0.6068	4	102865214	T	C	0.4825	0.996	0.98	1.012	-0.0042	0.0082	85934	401577	4	102865214	4	102865214	*	rs223337	Y	4	103786371	chr4:103786371	rs223337	t	c	0.48	-0.0343	0.0064	7.856e-08	103786371	102865214	4	102865214	4	102865214	*	Y	-0.512195	-5.35937
4_102865403_G_A	rs223336	4	102865403	G	A	-0.0035	0.997	0.981	1.013	0.4846	10	rs223336	0.6649	4	102865403	A	G	0.4846	0.997	0.981	1.013	-0.0035	0.0082	85934	401577	4	102865403	4	102865403	*	rs223336	R	4	103786560	chr4:103786560	rs223336	a	g	0.4806	-0.034	0.0064	1.018e-07	103786560	102865403	4	102865403	4	102865403	*	R	-0.426829	-5.3125
4_102865431_G_A	rs223335	4	102865431	G	A	-0.0043	0.996	0.98	1.012	0.4794	10	rs223335	0.5939	4	102865431	A	G	0.4794	0.996	0.98	1.012	-0.0043	0.0082	85934	401577	4	102865431	4	102865431	*	rs223335	R	4	103786588	chr4:103786588	rs223335	a	g	0.4781	-0.0344	0.0064	7.201e-08	103786588	102865431	4	102865431	4	102865431	*	R	-0.52439	-5.375
4_102867054_A_G	rs223334	4	102867054	A	G	-0.0043	0.996016	0.979432	1.01215	0.4827	11	rs223334	0.5976	4	102867054	A	G	0.5173	1.004	0.988	1.021	0.0043	0.0082	85934	401577	4	102867054	4	102867054	*	rs223334	R	4	103788211	chr4:103788211	rs223334	a	g	0.5201	0.0346	0.0064	6.048e-08	103788211	102867054	4	102867054	4	102867054	*	R	-0.52439	5.40625
4_102868653_C_A	rs223333	4	102868653	C	A	-0.0044	0.996	0.98	1.012	0.4794	10	rs223333	0.5924	4	102868653	A	C	0.4794	0.996	0.98	1.012	-0.0044	0.0082	85934	401577	4	102868653	4	102868653	*	rs223333	M	4	103789810	chr4:103789810	rs223333	a	c	0.4781	-0.0346	0.0064	6.048e-08	103789810	102868653	4	102868653	4	102868653	*	M	-0.536585	-5.40625
4_102869029_G_T	rs223332	4	102869029	G	T	-0.0036	0.996	0.981	1.013	0.4847	10	rs223332	0.6617	4	102869029	T	G	0.4847	0.996	0.981	1.013	-0.0036	0.0082	85934	401577	4	102869029	4	102869029	*	rs223332	K	4	103790186	chr4:103790186	rs223332	t	g	0.4806	-0.0343	0.0064	7.856e-08	103790186	102869029	4	102869029	4	102869029	*	K	-0.439024	-5.35937
4_102872502_T_C	rs223330	4	102872502	T	C	-0.004	0.996016	0.980392	1.01215	0.485	11	rs223330	0.6246	4	102872502	T	C	0.515	1.004	0.988	1.02	0.004	0.0082	85934	401577	4	102872502	4	102872502	*	rs223330	Y	4	103793659	chr4:103793659	rs223330	t	c	0.519	0.034	0.0064	1.018e-07	103793659	102872502	4	102872502	4	102872502	*	Y	-0.487805	5.3125
4_102873031_T_A	rs223329	4	102873031	T	A	-0.0035	0.997	0.981	1.013	0.4846	5	rs223329	0.6707	4	102873031	A	T	0.4846	0.997	0.981	1.013	-0.0035	0.0082	85934	401577	4	102873031	4	102873031	*	rs223329	W	4	103794188	chr4:103794188	rs223329	a	t	0.4807	-0.034	0.0064	1.018e-07	103794188	102873031	4	102873031	4	102873031	*	W	-0.426829	-5.3125
4_102873379_C_T	rs223328	4	102873379	C	T	-0.0044	0.996	0.98	1.012	0.4795	10	rs223328	0.5922	4	102873379	T	C	0.4795	0.996	0.98	1.012	-0.0044	0.0082	85934	401577	4	102873379	4	102873379	*	rs223328	Y	4	103794536	chr4:103794536	rs223328	t	c	0.4782	-0.0342	0.0064	8.567e-08	103794536	102873379	4	102873379	4	102873379	*	Y	-0.536585	-5.34375
4_102873560_G_C	rs223327	4	102873560	G	C	-0.0036	0.996	0.981	1.013	0.4848	5	rs223327	0.6598	4	102873560	C	G	0.4848	0.996	0.981	1.013	-0.0036	0.0082	85934	401577	4	102873560	4	102873560	*	rs223327	S	4	103794717	chr4:103794717	rs223327	c	g	0.4807	-0.034	0.0064	1.018e-07	103794717	102873560	4	102873560	4	102873560	*	S	-0.439024	-5.3125
4_102873770_T_A	rs223326	4	102873770	T	A	-0.0036	0.996	0.981	1.013	0.4847	5	rs223326	0.6565	4	102873770	A	T	0.4847	0.996	0.981	1.013	-0.0036	0.0082	85934	401577	4	102873770	4	102873770	*	rs223326	W	4	103794927	chr4:103794927	rs223326	a	t	0.4808	-0.0339	0.0064	1.11e-07	103794927	102873770	4	102873770	4	102873770	*	W	-0.439024	-5.29688
4_102875751_A_G	rs223325	4	102875751	A	G	-0.0042	0.996016	0.980392	1.01215	0.4796	11	rs223325	0.6044	4	102875751	A	G	0.5204	1.004	0.988	1.02	0.0042	0.0082	85934	401577	4	102875751	4	102875751	*	rs223325	R	4	103796908	chr4:103796908	rs223325	a	g	0.5218	0.0343	0.0064	7.856e-08	103796908	102875751	4	102875751	4	102875751	*	R	-0.512195	5.35937
4_102876177_G_A	rs223324	4	102876177	G	A	-0.0035	0.997	0.981	1.013	0.4847	10	rs223324	0.6652	4	102876177	A	G	0.4847	0.997	0.981	1.013	-0.0035	0.0082	85934	401577	4	102876177	4	102876177	*	rs223324	R	4	103797334	chr4:103797334	rs223324	a	g	0.4807	-0.034	0.0064	1.018e-07	103797334	102876177	4	102876177	4	102876177	*	R	-0.426829	-5.3125
4_102878375_C_T	rs2850599	4	102878375	C	T	-0.0044	0.996	0.98	1.012	0.4795	10	rs2850599	0.5913	4	102878375	T	C	0.4795	0.996	0.98	1.012	-0.0044	0.0082	85934	401577	4	102878375	4	102878375	*	rs2850599	Y	4	103799532	chr4:103799532	rs2850599	t	c	0.4781	-0.0341	0.0064	9.341e-08	103799532	102878375	4	102878375	4	102878375	*	Y	-0.536585	-5.32812
4_102878412_G_A	rs223323	4	102878412	G	A	-0.0035	0.997	0.981	1.013	0.4849	10	rs223323	0.6674	4	102878412	A	G	0.4849	0.997	0.981	1.013	-0.0035	0.0082	85934	401577	4	102878412	4	102878412	*	rs223323	R	4	103799569	chr4:103799569	rs223323	a	g	0.4808	-0.034	0.0064	1.018e-07	103799569	102878412	4	102878412	4	102878412	*	R	-0.426829	-5.3125
4_102879037_G_A	rs223322	4	102879037	G	A	-0.0105	0.99	0.973	1.006	0.3355	10	rs223322	0.2236	4	102879037	A	G	0.3355	0.99	0.973	1.006	-0.0105	0.0086	85934	401577	4	102879037	4	102879037	*	rs223322	R	4	103800194	chr4:103800194	rs223322	a	g	0.3337	-0.0363	0.0068	9.618e-08	103800194	102879037	4	102879037	4	102879037	*	R	-1.22093	-5.33824
4_102881157_T_C	rs223319	4	102881157	T	C	-0.0046	0.995025	0.979432	1.01112	0.4799	11	rs223319	0.569	4	102881157	T	C	0.5201	1.005	0.989	1.021	0.0046	0.0082	85934	401577	4	102881157	4	102881157	*	rs223319	Y	4	103802314	chr4:103802314	rs223319	t	c	0.5216	0.034	0.0064	1.018e-07	103802314	102881157	4	102881157	4	102881157	*	Y	-0.560976	5.3125
4_102881422_A_G	rs223318	4	102881422	A	G	-0.0044	0.996016	0.979432	1.01215	0.4796	11	rs223318	0.5937	4	102881422	A	G	0.5204	1.004	0.988	1.021	0.0044	0.0082	85934	401577	4	102881422	4	102881422	*	rs223318	R	4	103802579	chr4:103802579	rs223318	a	g	0.5217	0.034	0.0064	1.018e-07	103802579	102881422	4	102881422	4	102881422	*	R	-0.536585	5.3125
4_102881667_T_C	rs223317	4	102881667	T	C	-0.0118	0.988142	0.971817	1.00503	0.3353	11	rs223317	0.173	4	102881667	T	C	0.6647	1.012	0.995	1.029	0.0118	0.0086	85934	401577	4	102881667	4	102881667	*	rs223317	Y	4	103802824	chr4:103802824	rs223317	t	c	0.6661	0.0364	0.0068	8.869e-08	103802824	102881667	4	102881667	4	102881667	*	Y	-1.37209	5.35294
4_102881949_C_T	rs223316	4	102881949	C	T	-0.0036	0.996	0.981	1.013	0.4848	10	rs223316	0.6569	4	102881949	T	C	0.4848	0.996	0.981	1.013	-0.0036	0.0082	85934	401577	4	102881949	4	102881949	*	rs223316	Y	4	103803106	chr4:103803106	rs223316	t	c	0.4808	-0.0337	0.0064	1.317e-07	103803106	102881949	4	102881949	4	102881949	*	Y	-0.439024	-5.26562
4_102884286_T_C	rs223315	4	102884286	T	C	-0.0048	0.995025	0.979432	1.01112	0.48	11	rs223315	0.5563	4	102884286	T	C	0.52	1.005	0.989	1.021	0.0048	0.0082	85934	401577	4	102884286	4	102884286	*	rs223315	Y	4	103805443	chr4:103805443	rs223315	t	c	0.5216	0.0343	0.0064	7.856e-08	103805443	102884286	4	102884286	4	102884286	*	Y	-0.585366	5.35937
4_102884642_A_G	rs223314	4	102884642	A	G	-0.004	0.996016	0.980392	1.01215	0.485	11	rs223314	0.6204	4	102884642	A	G	0.515	1.004	0.988	1.02	0.004	0.0082	85934	401577	4	102884642	4	102884642	*	rs223314	R	4	103805799	chr4:103805799	rs223314	a	g	0.5189	0.0337	0.0064	1.317e-07	103805799	102884642	4	102884642	4	102884642	*	R	-0.487805	5.26562
4_102886563_T_C	rs223313	4	102886563	T	C	-0.0035	0.996016	0.980392	1.01215	0.4847	11	rs223313	0.6683	4	102886563	T	C	0.5153	1.004	0.988	1.02	0.0035	0.0082	85934	401577	4	102886563	4	102886563	*	rs223313	Y	4	103807720	chr4:103807720	rs223313	t	c	0.5193	0.0336	0.0064	1.434e-07	103807720	102886563	4	102886563	4	102886563	*	Y	-0.426829	5.25
4_102888488_T_G	rs7254	4	102888488	T	G	-0.0037	0.996016	0.980392	1.01215	0.4847	11	rs7254	0.646	4	102888488	T	G	0.5153	1.004	0.988	1.02	0.0037	0.0082	85934	401577	4	102888488	4	102888488	*	rs7254	K	4	103809645	chr4:103809645	rs7254	t	g	0.5192	0.0336	0.0064	1.434e-07	103809645	102888488	4	102888488	4	102888488	*	K	-0.45122	5.25
4_102888757_C_A	rs223311	4	102888757	C	A	-0.0036	0.996	0.981	1.013	0.4849	10	rs223311	0.6573	4	102888757	A	C	0.4849	0.996	0.981	1.013	-0.0036	0.0082	85934	401577	4	102888757	4	102888757	*	rs223311	M	4	103809914	chr4:103809914	rs223311	a	c	0.4809	-0.0337	0.0064	1.317e-07	103809914	102888757	4	102888757	4	102888757	*	M	-0.439024	-5.26562
4_102890220_A_C	rs223310	4	102890220	A	C	-0.0038	0.996016	0.980392	1.01215	0.4847	11	rs223310	0.6411	4	102890220	A	C	0.5153	1.004	0.988	1.02	0.0038	0.0082	85934	401577	4	102890220	4	102890220	*	rs223310	V	4	103811377	chr4:103811377	rs223310	a	c	0.5192	0.0336	0.0064	1.434e-07	103811377	102890220	4	102890220	4	102890220	*	V	-0.463415	5.25
4_102892437_T_C	rs6823625	4	102892437	T	C	-0.003	0.997009	0.981354	1.01317	0.4848	11	rs6823625	0.7172	4	102892437	T	C	0.5152	1.003	0.987	1.019	0.003	0.0082	85934	401577	4	102892437	4	102892437	*	rs6823625	Y	4	103813594	chr4:103813594	rs6823625	t	c	0.5192	0.0341	0.0064	9.341e-08	103813594	102892437	4	102892437	4	102892437	*	Y	-0.365854	5.32812
4_102892577_C_T	rs6846762	4	102892577	C	T	-0.003	0.997	0.981	1.013	0.4846	10	rs6846762	0.7143	4	102892577	T	C	0.4846	0.997	0.981	1.013	-0.003	0.0082	85934	401577	4	102892577	4	102892577	*	rs6846762	Y	4	103813734	chr4:103813734	rs6846762	t	c	0.4808	-0.0342	0.0064	8.567e-08	103813734	102892577	4	102892577	4	102892577	*	Y	-0.365854	-5.34375
4_102892724_C_T	rs4699032	4	102892724	C	T	-0.0029	0.997	0.981	1.013	0.4846	10	rs4699032	0.7202	4	102892724	T	C	0.4846	0.997	0.981	1.013	-0.0029	0.0082	85934	401577	4	102892724	4	102892724	*	rs4699032	Y	4	103813881	chr4:103813881	rs4699032	t	c	0.4808	-0.0342	0.0064	8.567e-08	103813881	102892724	4	102892724	4	102892724	*	Y	-0.353659	-5.34375
4_102894132_A_G	rs13136616	4	102894132	A	G	-0.0031	0.997009	0.981354	1.01317	0.4848	11	rs13136616	0.7008	4	102894132	A	G	0.5152	1.003	0.987	1.019	0.0031	0.0082	85934	401577	4	102894132	4	102894132	*	rs13136616	R	4	103815289	chr4:103815289	rs13136616	a	g	0.5191	0.034	0.0064	1.018e-07	103815289	102894132	4	102894132	4	102894132	*	R	-0.378049	5.3125
4_102895366_A_G	rs6830407	4	102895366	A	G	-0.0029	0.997009	0.981354	1.01317	0.4849	11	rs6830407	0.7172	4	102895366	A	G	0.5151	1.003	0.987	1.019	0.0029	0.0081	85934	401577	4	102895366	4	102895366	*	rs6830407	R	4	103816523	chr4:103816523	rs6830407	a	g	0.5191	0.034	0.0064	1.018e-07	103816523	102895366	4	102895366	4	102895366	*	R	-0.358025	5.3125
4_102896374_C_T	rs10012413	4	102896374	C	T	-0.0017	0.998	0.983	1.014	0.4849	10	rs10012413	0.8354	4	102896374	T	C	0.4849	0.998	0.983	1.014	-0.0017	0.0081	85934	401577	4	102896374	4	102896374	*	rs10012413	Y	4	103817531	chr4:103817531	rs10012413	t	c	0.4828	-0.0328	0.0066	6.609e-07	103817531	102896374	4	102896374	4	102896374	*	Y	-0.209877	-4.9697
4_102897577_T_C	rs4699033	4	102897577	T	C	-0.0009	0.999001	0.983284	1.01523	0.4848	11	rs4699033	0.9075	4	102897577	T	C	0.5152	1.001	0.985	1.017	0.0009	0.0081	85934	401577	4	102897577	4	102897577	*	rs4699033	Y	4	103818734	chr4:103818734	rs4699033	t	c	0.5191	0.0343	0.0064	7.856e-08	103818734	102897577	4	102897577	4	102897577	*	Y	-0.111111	5.35937
4_102899342_A_G	rs11724581	4	102899342	A	G	-0.01	0.990099	0.97371	1.00705	0.3363	11	rs11724581	0.2457	4	102899342	A	G	0.6637	1.01	0.993	1.027	0.01	0.0086	85934	401577	4	102899342	4	102899342	*	rs11724581	R	4	103820499	chr4:103820499	rs11724581	a	g	0.6661	0.0386	0.0068	1.413e-08	103820499	102899342	4	102899342	4	102899342	*	R	-1.16279	5.67647
4_102899729_G_A	rs6815526	4	102899729	G	A	-0.0012	0.999	0.983	1.015	0.4851	10	rs6815526	0.8842	4	102899729	A	G	0.4851	0.999	0.983	1.015	-0.0012	0.0081	85934	401577	4	102899729	4	102899729	*	rs6815526	R	4	103820886	chr4:103820886	rs6815526	a	g	0.4812	-0.035	0.0064	4.253e-08	103820886	102899729	4	102899729	4	102899729	*	R	-0.148148	-5.46875
4_102901676_G_A	rs6824070	4	102901676	G	A	-0.0011	0.999	0.983	1.015	0.4851	10	rs6824070	0.8879	4	102901676	A	G	0.4851	0.999	0.983	1.015	-0.0011	0.0081	85934	401577	4	102901676	4	102901676	*	rs6824070	R	4	103822833	chr4:103822833	rs6824070	a	g	0.4812	-0.035	0.0064	4.253e-08	103822833	102901676	4	102901676	4	102901676	*	R	-0.135802	-5.46875
4_102902574_T_G	rs6856176	4	102902574	T	G	-0.0012	0.999001	0.983284	1.01523	0.4851	11	rs6856176	0.8859	4	102902574	T	G	0.5149	1.001	0.985	1.017	0.0012	0.0081	85934	401577	4	102902574	4	102902574	*	rs6856176	K	4	103823731	chr4:103823731	rs6856176	t	g	0.5188	0.035	0.0064	4.253e-08	103823731	102902574	4	102902574	4	102902574	*	K	-0.148148	5.46875
4_102904091_T_C	rs4645215	4	102904091	T	C	-0.0012	0.999001	0.983284	1.01523	0.4851	11	rs4645215	0.8846	4	102904091	T	C	0.5149	1.001	0.985	1.017	0.0012	0.0081	85934	401577	4	102904091	4	102904091	*	rs4645215	Y	4	103825248	chr4:103825248	rs4645215	t	c	0.5188	0.035	0.0064	4.253e-08	103825248	102904091	4	102904091	4	102904091	*	Y	-0.148148	5.46875
4_102904879_A_G	rs9760180	4	102904879	A	G	-0.0015	0.998004	0.982318	1.0142	0.4853	11	rs9760180	0.8556	4	102904879	A	G	0.5147	1.002	0.986	1.018	0.0015	0.0081	85934	401577	4	102904879	4	102904879	*	rs9760180	R	4	103826036	chr4:103826036	rs9760180	a	g	0.5188	0.0351	0.0064	3.892e-08	103826036	102904879	4	102904879	4	102904879	*	R	-0.185185	5.48438
4_102905975_A_G	rs10004342	4	102905975	A	G	-0.0014	0.999001	0.983284	1.0142	0.4852	11	rs10004342	0.8616	4	102905975	A	G	0.5148	1.001	0.986	1.017	0.0014	0.0081	85934	401577	4	102905975	4	102905975	*	rs10004342	R	4	103827132	chr4:103827132	rs10004342	a	g	0.5188	0.0351	0.0064	3.892e-08	103827132	102905975	4	102905975	4	102905975	*	R	-0.17284	5.48438
4_102906331_T_G	rs11722779	4	102906331	T	G	-0.0013	0.999001	0.983284	1.0142	0.4851	11	rs11722779	0.8748	4	102906331	T	G	0.5149	1.001	0.986	1.017	0.0013	0.0081	85934	401577	4	102906331	4	102906331	*	rs11722779	K	4	103827488	chr4:103827488	rs11722779	t	g	0.5188	0.0352	0.0064	3.561e-08	103827488	102906331	4	102906331	4	102906331	*	K	-0.160494	5.5
4_102909368_C_T	rs4699035	4	102909368	C	T	-0.0019	0.998	0.982	1.014	0.4804	10	rs4699035	0.8146	4	102909368	T	C	0.4804	0.998	0.982	1.014	-0.0019	0.0082	85934	401577	4	102909368	4	102909368	*	rs4699035	Y	4	103830525	chr4:103830525	rs4699035	t	c	0.4787	-0.0354	0.0064	2.979e-08	103830525	102909368	4	102909368	4	102909368	*	Y	-0.231707	-5.53125
4_102910887_T_A	rs7437975	4	102910887	T	A	-0.0099	0.99	0.974	1.007	0.3337	5	rs7437975	0.2524	4	102910887	A	T	0.3337	0.99	0.974	1.007	-0.0099	0.0086	85934	401577	4	102910887	4	102910887	*	rs7437975	W	4	103832044	chr4:103832044	rs7437975	a	t	0.3334	-0.0392	0.0068	8.416e-09	103832044	102910887	4	102910887	4	102910887	*	W	-1.15116	-5.76471
4_102912732_C_T	rs4533776	4	102912732	C	T	-0.0027	0.997	0.982	1.013	0.4817	10	rs4533776	0.7374	4	102912732	T	C	0.4817	0.997	0.982	1.013	-0.0027	0.0081	85934	401577	4	102912732	4	102912732	*	rs4533776	Y	4	103833889	chr4:103833889	rs4533776	t	c	0.4797	-0.0351	0.0064	3.892e-08	103833889	102912732	4	102912732	4	102912732	*	Y	-0.333333	-5.48438
4_102913483_G_A	rs6821247	4	102913483	G	A	-0.0017	0.998	0.983	1.014	0.4799	10	rs6821247	0.8307	4	102913483	A	G	0.4799	0.998	0.983	1.014	-0.0017	0.0081	85934	401577	4	102913483	4	102913483	*	rs6821247	R	4	103834640	chr4:103834640	rs6821247	a	g	0.4786	-0.0353	0.0064	3.258e-08	103834640	102913483	4	102913483	4	102913483	*	R	-0.209877	-5.51562
4_102914546_T_C	rs4540048	4	102914546	T	C	-0.0027	0.997009	0.981354	1.01317	0.4816	11	rs4540048	0.7398	4	102914546	T	C	0.5184	1.003	0.987	1.019	0.0027	0.0081	85934	401577	4	102914546	4	102914546	*	rs4540048	Y	4	103835703	chr4:103835703	rs4540048	t	c	0.5203	0.0351	0.0064	3.892e-08	103835703	102914546	4	102914546	4	102914546	*	Y	-0.333333	5.48438
4_102914927_T_C	rs9307280	4	102914927	T	C	-0.0021	0.998004	0.982318	1.0142	0.4797	11	rs9307280	0.7978	4	102914927	T	C	0.5203	1.002	0.986	1.018	0.0021	0.0081	85934	401577	4	102914927	4	102914927	*	rs9307280	Y	4	103836084	chr4:103836084	rs9307280	t	c	0.5214	0.0354	0.0064	2.979e-08	103836084	102914927	4	102914927	4	102914927	*	Y	-0.259259	5.53125
4_102915484_G_T	rs6847191	4	102915484	G	T	-0.0013	0.999	0.983	1.015	0.4852	10	rs6847191	0.8741	4	102915484	T	G	0.4852	0.999	0.983	1.015	-0.0013	0.0081	85934	401577	4	102915484	4	102915484	*	rs6847191	K	4	103836641	chr4:103836641	rs6847191	t	g	0.4812	-0.0352	0.0064	3.561e-08	103836641	102915484	4	102915484	4	102915484	*	K	-0.160494	-5.5
4_102918000_A_G	rs7375679	4	102918000	A	G	-0.0034	0.997009	0.980392	1.01317	0.4796	11	rs7375679	0.6742	4	102918000	A	G	0.5204	1.003	0.987	1.02	0.0034	0.0082	85934	401577	4	102918000	4	102918000	*	rs7375679	R	4	103839157	chr4:103839157	rs7375679	a	g	0.5215	0.035	0.0064	4.253e-08	103839157	102918000	4	102918000	4	102918000	*	R	-0.414634	5.46875
4_102918497_C_T	rs9917919	4	102918497	C	T	-0.0021	0.998	0.982	1.014	0.4802	10	rs9917919	0.794	4	102918497	T	C	0.4802	0.998	0.982	1.014	-0.0021	0.0081	85934	401577	4	102918497	4	102918497	*	rs9917919	Y	4	103839654	chr4:103839654	rs9917919	t	c	0.4788	-0.0356	0.0064	2.49e-08	103839654	102918497	4	102918497	4	102918497	*	Y	-0.259259	-5.5625
4_102918936_T_C	rs13113923	4	102918936	T	C	-0.0012	0.999001	0.983284	1.01523	0.4851	11	rs13113923	0.8818	4	102918936	T	C	0.5149	1.001	0.985	1.017	0.0012	0.0081	85934	401577	4	102918936	4	102918936	*	rs13113923	Y	4	103840093	chr4:103840093	rs13113923	t	c	0.5188	0.0351	0.0064	3.892e-08	103840093	102918936	4	102918936	4	102918936	*	Y	-0.148148	5.48438
4_102920096_A_G	rs3974478	4	102920096	A	G	-0.0027	0.997009	0.981354	1.01317	0.4816	11	rs3974478	0.7427	4	102920096	A	G	0.5184	1.003	0.987	1.019	0.0027	0.0081	85934	401577	4	102920096	4	102920096	*	rs3974478	R	4	103841253	chr4:103841253	rs3974478	a	g	0.5203	0.0352	0.0064	3.561e-08	103841253	102920096	4	102920096	4	102920096	*	R	-0.333333	5.5
4_102920413_G_A	rs11937765	4	102920413	G	A	-0.0018	0.998	0.982	1.014	0.4799	10	rs11937765	0.8292	4	102920413	A	G	0.4799	0.998	0.982	1.014	-0.0018	0.0081	85934	401577	4	102920413	4	102920413	*	rs11937765	R	4	103841570	chr4:103841570	rs74201691	a	g	0.4786	-0.0354	0.0064	2.979e-08	103841570	102920413	4	102920413	4	102920413	*	R	-0.222222	-5.53125
4_102921553_C_T	rs4339216	4	102921553	C	T	-0.0012	0.999	0.983	1.015	0.4851	10	rs4339216	0.8814	4	102921553	T	C	0.4851	0.999	0.983	1.015	-0.0012	0.0081	85934	401577	4	102921553	4	102921553	*	rs4339216	Y	4	103842710	chr4:103842710	rs4339216	t	c	0.4812	-0.0351	0.0064	3.892e-08	103842710	102921553	4	102921553	4	102921553	*	Y	-0.148148	-5.48438
4_102922082_C_G	rs7687707	4	102922082	C	G	-0.0025	0.997009	0.981354	1.01317	0.4816	6	rs7687707	0.7547	4	102922082	C	G	0.5184	1.003	0.987	1.019	0.0025	0.0081	85934	401577	4	102922082	4	102922082	*	rs7687707	S	4	103843239	chr4:103843239	rs7687707	c	g	0.5203	0.0352	0.0064	3.561e-08	103843239	102922082	4	102922082	4	102922082	*	S	-0.308642	5.5
4_102923560_C_A	rs6533035	4	102923560	C	A	-0.0019	0.998	0.982	1.014	0.4797	10	rs6533035	0.8193	4	102923560	A	C	0.4797	0.998	0.982	1.014	-0.0019	0.0081	85934	401577	4	102923560	4	102923560	*	rs6533035	M	4	103844717	chr4:103844717	rs6533035	a	c	0.4785	-0.0352	0.0064	3.561e-08	103844717	102923560	4	102923560	4	102923560	*	M	-0.234568	-5.5
4_102923884_C_G	rs7665655	4	102923884	C	G	-0.0026	0.997009	0.981354	1.01317	0.4816	6	rs7665655	0.7513	4	102923884	C	G	0.5184	1.003	0.987	1.019	0.0026	0.0081	85934	401577	4	102923884	4	102923884	*	rs7665655	S	4	103845041	chr4:103845041	rs7665655	c	g	0.5202	0.0351	0.0064	3.892e-08	103845041	102923884	4	102923884	4	102923884	*	S	-0.320988	5.48438
4_102925641_C_G	rs3974608	4	102925641	C	G	-0.0027	0.997009	0.981354	1.01317	0.4816	6	rs3974608	0.7445	4	102925641	C	G	0.5184	1.003	0.987	1.019	0.0027	0.0081	85934	401577	4	102925641	4	102925641	*	rs3974608	S	4	103846798	chr4:103846798	rs3974608	c	g	0.5203	0.0351	0.0064	3.892e-08	103846798	102925641	4	102925641	4	102925641	*	S	-0.333333	5.48438
4_102927259_C_T	rs77939343	4	102927259	C	T	-0.0026	0.997	0.982	1.013	0.4817	10	rs77939343	0.7463	4	102927259	T	C	0.4817	0.997	0.982	1.013	-0.0026	0.0081	85934	401577	4	102927259	4	102927259	*	rs77939343	H	4	103848416	chr4:103848416	rs77939343	t	c	0.4797	-0.0351	0.0064	3.892e-08	103848416	102927259	4	102927259	4	102927259	*	H	-0.320988	-5.48438
4_102927281_A_G	rs74200941	4	102927281	A	G	-0.0026	0.997009	0.981354	1.01317	0.4816	11	rs74200941	0.7509	4	102927281	A	G	0.5184	1.003	0.987	1.019	0.0026	0.0081	85934	401577	4	102927281	4	102927281	*	rs74200941	R	4	103848438	chr4:103848438	rs74200941	a	g	0.5203	0.0352	0.0064	3.561e-08	103848438	102927281	4	102927281	4	102927281	*	R	-0.320988	5.5
4_102928359_T_C	rs6828072	4	102928359	T	C	-0.0025	0.997009	0.981354	1.01317	0.4816	11	rs6828072	0.7545	4	102928359	T	C	0.5184	1.003	0.987	1.019	0.0025	0.0081	85934	401577	4	102928359	4	102928359	*	rs6828072	Y	4	103849516	chr4:103849516	rs6828072	t	c	0.5203	0.0351	0.0064	3.892e-08	103849516	102928359	4	102928359	4	102928359	*	Y	-0.308642	5.48438
4_102928601_T_C	rs3974604	4	102928601	T	C	-0.0021	0.998004	0.982318	1.0142	0.4853	11	rs3974604	0.8011	4	102928601	T	C	0.5147	1.002	0.986	1.018	0.0021	0.0081	85934	401577	4	102928601	4	102928601	*	rs3974604	Y	4	103849758	chr4:103849758	rs3974604	t	c	0.5187	0.0351	0.0064	3.892e-08	103849758	102928601	4	102928601	4	102928601	*	Y	-0.259259	5.48438
4_102928637_G_C	rs3974603	4	102928637	G	C	-0.0012	0.999	0.983	1.015	0.4851	5	rs3974603	0.8788	4	102928637	C	G	0.4851	0.999	0.983	1.015	-0.0012	0.0081	85934	401577	4	102928637	4	102928637	*	rs3974603	S	4	103849794	chr4:103849794	rs3974603	c	g	0.4809	-0.0352	0.0064	3.561e-08	103849794	102928637	4	102928637	4	102928637	*	S	-0.148148	-5.5
4_102928840_T_C	rs3974602	4	102928840	T	C	-0.0013	0.999001	0.983284	1.0142	0.4851	11	rs3974602	0.8731	4	102928840	T	C	0.5149	1.001	0.986	1.017	0.0013	0.0081	85934	401577	4	102928840	4	102928840	*	rs3974602	Y	4	103849997	chr4:103849997	rs3974602	t	c	0.5188	0.0351	0.0064	3.892e-08	103849997	102928840	4	102928840	4	102928840	*	Y	-0.160494	5.48438
4_102929772_T_C	rs9991335	4	102929772	T	C	-0.0103	0.990099	0.972763	1.00705	0.3353	11	rs9991335	0.2323	4	102929772	T	C	0.6647	1.01	0.993	1.028	0.0103	0.0086	85934	401577	4	102929772	4	102929772	*	rs9991335	Y	4	103850929	chr4:103850929	rs9991335	t	c	0.6664	0.0389	0.0068	1.092e-08	103850929	102929772	4	102929772	4	102929772	*	Y	-1.19767	5.72059
4_102930619_G_T	rs6817160	4	102930619	G	T	-0.0018	0.998	0.982	1.014	0.4799	10	rs6817160	0.8291	4	102930619	T	G	0.4799	0.998	0.982	1.014	-0.0018	0.0081	85934	401577	4	102930619	4	102930619	*	rs6817160	D	4	103851776	chr4:103851776	rs6817160	t	g	0.4786	-0.0355	0.0064	2.724e-08	103851776	102930619	4	102930619	4	102930619	*	D	-0.222222	-5.54687
4_102930644_A_G	rs6816656	4	102930644	A	G	-0.0026	0.997009	0.981354	1.01317	0.4817	11	rs6816656	0.7483	4	102930644	A	G	0.5183	1.003	0.987	1.019	0.0026	0.0081	85934	401577	4	102930644	4	102930644	*	rs6816656	R	4	103851801	chr4:103851801	rs6816656	a	g	0.5202	0.0352	0.0064	3.561e-08	103851801	102930644	4	102930644	4	102930644	*	R	-0.320988	5.5
4_102930953_G_A	rs9685630	4	102930953	G	A	-0.0026	0.997	0.982	1.013	0.4817	10	rs9685630	0.7487	4	102930953	A	G	0.4817	0.997	0.982	1.013	-0.0026	0.0081	85934	401577	4	102930953	4	102930953	*	rs9685630	R	4	103852110	chr4:103852110	rs9685630	a	g	0.4798	-0.0351	0.0064	3.892e-08	103852110	102930953	4	102930953	4	102930953	*	R	-0.320988	-5.48438
4_102932886_T_G	rs12501737	4	102932886	T	G	-0.0017	0.998004	0.982318	1.0142	0.4798	11	rs12501737	0.8328	4	102932886	T	G	0.5202	1.002	0.986	1.018	0.0017	0.0081	85934	401577	4	102932886	4	102932886	*	rs12501737	K	4	103854043	chr4:103854043	rs12501737	t	g	0.5214	0.0353	0.0064	3.258e-08	103854043	102932886	4	102932886	4	102932886	*	K	-0.209877	5.51562
4_102934971_T_C	rs9307281	4	102934971	T	C	-0.0028	0.997009	0.981354	1.01317	0.4817	11	rs9307281	0.733	4	102934971	T	C	0.5183	1.003	0.987	1.019	0.0028	0.0081	85934	401577	4	102934971	4	102934971	*	rs9307281	Y	4	103856128	chr4:103856128	rs9307281	t	c	0.5203	0.0351	0.0064	3.892e-08	103856128	102934971	4	102934971	4	102934971	*	Y	-0.345679	5.48438
4_102935865_A_G	rs6533037	4	102935865	A	G	-0.0026	0.997009	0.981354	1.01317	0.4817	11	rs6533037	0.7509	4	102935865	A	G	0.5183	1.003	0.987	1.019	0.0026	0.0081	85934	401577	4	102935865	4	102935865	*	rs6533037	R	4	103857022	chr4:103857022	rs6533037	a	g	0.5203	0.0352	0.0064	3.561e-08	103857022	102935865	4	102935865	4	102935865	*	R	-0.320988	5.5
4_102936545_A_G	rs6821232	4	102936545	A	G	-0.0017	0.998004	0.982318	1.0142	0.4797	11	rs6821232	0.8305	4	102936545	A	G	0.5203	1.002	0.986	1.018	0.0017	0.0081	85934	401577	4	102936545	4	102936545	*	rs6821232	R	4	103857702	chr4:103857702	rs6821232	a	g	0.5216	0.0353	0.0064	3.258e-08	103857702	102936545	4	102936545	4	102936545	*	R	-0.209877	5.51562
4_102937924_G_A	rs4530634	4	102937924	G	A	-0.0027	0.997	0.982	1.013	0.4818	10	rs4530634	0.7362	4	102937924	A	G	0.4818	0.997	0.982	1.013	-0.0027	0.0081	85934	401577	4	102937924	4	102937924	*	rs4530634	R	4	103859081	chr4:103859081	rs4530634	a	g	0.4799	-0.0351	0.0064	3.892e-08	103859081	102937924	4	102937924	4	102937924	*	R	-0.333333	-5.48438
4_102938135_C_G	rs7676943	4	102938135	C	G	-0.0028	0.997009	0.981354	1.01317	0.4817	6	rs7676943	0.7328	4	102938135	C	G	0.5183	1.003	0.987	1.019	0.0028	0.0081	85934	401577	4	102938135	4	102938135	*	rs7676943	S	4	103859292	chr4:103859292	rs7676943	c	g	0.5201	0.0351	0.0064	3.892e-08	103859292	102938135	4	102938135	4	102938135	*	S	-0.345679	5.48438
4_102938244_A_G	rs4446311	4	102938244	A	G	-0.0027	0.997009	0.981354	1.01317	0.4818	11	rs4446311	0.74	4	102938244	A	G	0.5182	1.003	0.987	1.019	0.0027	0.0081	85934	401577	4	102938244	4	102938244	*	rs4446311	R	4	103859401	chr4:103859401	rs4446311	a	g	0.5202	0.0351	0.0064	3.892e-08	103859401	102938244	4	102938244	4	102938244	*	R	-0.333333	5.48438
4_102938381_A_G	rs6533039	4	102938381	A	G	-0.0087	0.99108	0.974659	1.00806	0.3378	11	rs6533039	0.3142	4	102938381	A	G	0.6622	1.009	0.992	1.026	0.0087	0.0086	85934	401577	4	102938381	4	102938381	*	rs6533039	R	4	103859538	chr4:103859538	rs6533039	a	g	0.6641	0.0387	0.0068	1.297e-08	103859538	102938381	4	102938381	4	102938381	*	R	-1.01163	5.69118
4_102938648_G_A	rs6419160	4	102938648	G	A	-0.0024	0.998	0.982	1.014	0.4837	10	rs6419160	0.7706	4	102938648	A	G	0.4837	0.998	0.982	1.014	-0.0024	0.0081	85934	401577	4	102938648	4	102938648	*	rs6419160	R	4	103859805	chr4:103859805	rs6419160	a	g	0.4798	-0.0351	0.0064	3.892e-08	103859805	102938648	4	102938648	4	102938648	*	R	-0.296296	-5.48438
4_102940527_A_C	rs10017565	4	102940527	A	C	-0.0026	0.997009	0.981354	1.01317	0.4819	11	rs10017565	0.75	4	102940527	A	C	0.5181	1.003	0.987	1.019	0.0026	0.0081	85934	401577	4	102940527	4	102940527	*	rs10017565	M	4	103861684	chr4:103861684	rs10017565	a	c	0.5185	0.0342	0.0066	2.163e-07	103861684	102940527	4	102940527	4	102940527	*	M	-0.320988	5.18182
4_102940972_C_A	rs11724035	4	102940972	C	A	-0.0027	0.997	0.982	1.013	0.4818	10	rs11724035	0.744	4	102940972	A	C	0.4818	0.997	0.982	1.013	-0.0027	0.0081	85934	401577	4	102940972	4	102940972	*	rs11724035	M	4	103862129	chr4:103862129	rs11724035	a	c	0.4799	-0.0351	0.0064	3.892e-08	103862129	102940972	4	102940972	4	102940972	*	M	-0.333333	-5.48438
4_102942033_G_A	rs4543115	4	102942033	G	A	-0.0026	0.997	0.982	1.013	0.4818	10	rs4543115	0.745	4	102942033	A	G	0.4818	0.997	0.982	1.013	-0.0026	0.0081	85934	401577	4	102942033	4	102942033	*	rs4543115	R	4	103863190	chr4:103863190	rs4543115	a	g	0.4799	-0.0351	0.0064	3.892e-08	103863190	102942033	4	102942033	4	102942033	*	R	-0.320988	-5.48438
4_102944396_A_G	rs28674656	4	102944396	A	G	-0.0019	0.998004	0.982318	1.0142	0.48	11	rs28674656	0.8167	4	102944396	A	G	0.52	1.002	0.986	1.018	0.0019	0.0081	85934	401577	4	102944396	4	102944396	*	rs28674656	R	4	103865553	chr4:103865553	rs28674656	a	g	0.5213	0.0352	0.0064	3.561e-08	103865553	102944396	4	102944396	4	102944396	*	R	-0.234568	5.5
4_102945323_G_A	rs3974494	4	102945323	G	A	-0.0027	0.997	0.982	1.013	0.4817	10	rs3974494	0.7396	4	102945323	A	G	0.4817	0.997	0.982	1.013	-0.0027	0.0081	85934	401577	4	102945323	4	102945323	*	rs3974494	R	4	103866480	chr4:103866480	rs3974494	a	g	0.4799	-0.0351	0.0064	3.892e-08	103866480	102945323	4	102945323	4	102945323	*	R	-0.333333	-5.48438
4_102948193_C_T	rs10003326	4	102948193	C	T	-0.0018	0.998	0.982	1.014	0.4848	10	rs10003326	0.8292	4	102948193	T	C	0.4848	0.998	0.982	1.014	-0.0018	0.0081	85934	401577	4	102948193	4	102948193	*	rs10003326	Y	4	103869350	chr4:103869350	rs10003326	t	c	0.481	-0.0353	0.0064	3.258e-08	103869350	102948193	4	102948193	4	102948193	*	Y	-0.222222	-5.51562
4_102948903_G_C	rs3974495	4	102948903	G	C	-0.0016	0.998	0.983	1.014	0.4845	5	rs3974495	0.8466	4	102948903	C	G	0.4845	0.998	0.983	1.014	-0.0016	0.0081	85934	401577	4	102948903	4	102948903	*	rs3974495	S	4	103870060	chr4:103870060	rs3974495	c	g	0.4809	-0.0352	0.0064	3.561e-08	103870060	102948903	4	102948903	4	102948903	*	S	-0.197531	-5.5
4_102951421_G_A	rs6533040	4	102951421	G	A	-0.0017	0.998	0.983	1.014	0.4848	10	rs6533040	0.8337	4	102951421	A	G	0.4848	0.998	0.983	1.014	-0.0017	0.0081	85934	401577	4	102951421	4	102951421	*	rs6533040	R	4	103872578	chr4:103872578	rs6533040	a	g	0.4826	-0.0343	0.0066	1.994e-07	103872578	102951421	4	102951421	4	102951421	*	R	-0.209877	-5.19697
4_102951615_C_T	rs6533041	4	102951615	C	T	-0.0031	0.997	0.981	1.013	0.4812	10	rs6533041	0.6996	4	102951615	T	C	0.4812	0.997	0.981	1.013	-0.0031	0.0081	85934	401577	4	102951615	4	102951615	*	rs6533041	Y	4	103872772	chr4:103872772	rs6533041	t	c	0.4795	-0.035	0.0064	4.253e-08	103872772	102951615	4	102951615	4	102951615	*	Y	-0.382716	-5.46875
4_102951697_C_A	rs6839635	4	102951697	C	A	-0.0031	0.997	0.981	1.013	0.4799	10	rs6839635	0.7064	4	102951697	A	C	0.4799	0.997	0.981	1.013	-0.0031	0.0082	85934	401577	4	102951697	4	102951697	*	rs6839635	M	4	103872854	chr4:103872854	rs6839635	a	c	0.4805	-0.0342	0.0066	2.163e-07	103872854	102951697	4	102951697	4	102951697	*	M	-0.378049	-5.18182
4_102955130_C_T	rs6829718	4	102955130	C	T	-0.0017	0.998	0.983	1.014	0.4845	10	rs6829718	0.8363	4	102955130	T	C	0.4845	0.998	0.983	1.014	-0.0017	0.0081	85934	401577	4	102955130	4	102955130	*	rs6829718	Y	4	103876287	chr4:103876287	rs6829718	t	c	0.4809	-0.0353	0.0064	3.258e-08	103876287	102955130	4	102955130	4	102955130	*	Y	-0.209877	-5.51562
4_102955457_A_G	rs6830193	4	102955457	A	G	-0.0016	0.998004	0.982318	1.0142	0.4845	11	rs6830193	0.8422	4	102955457	A	G	0.5155	1.002	0.986	1.018	0.0016	0.0081	85934	401577	4	102955457	4	102955457	*	rs6830193	D	4	103876614	chr4:103876614	rs6830193	a	g	0.5191	0.0353	0.0064	3.258e-08	103876614	102955457	4	102955457	4	102955457	*	D	-0.197531	5.51562
4_102955979_G_T	rs4235409	4	102955979	G	T	-0.0031	0.997	0.981	1.013	0.4811	10	rs4235409	0.7059	4	102955979	T	G	0.4811	0.997	0.981	1.013	-0.0031	0.0081	85934	401577	4	102955979	4	102955979	*	rs4235409	K	4	103877136	chr4:103877136	rs4235409	t	g	0.4795	-0.0353	0.0064	3.258e-08	103877136	102955979	4	102955979	4	102955979	*	K	-0.382716	-5.51562
4_102956834_T_C	rs3974481	4	102956834	T	C	-0.0031	0.997009	0.981354	1.01317	0.4818	11	rs3974481	0.7056	4	102956834	T	C	0.5182	1.003	0.987	1.019	0.0031	0.0081	85934	401577	4	102956834	4	102956834	*	rs3974481	Y	4	103877991	chr4:103877991	rs3974481	t	c	0.5189	0.0348	0.0064	5.074e-08	103877991	102956834	4	102956834	4	102956834	*	Y	-0.382716	5.4375
4_102957010_C_T	rs4699037	4	102957010	C	T	-0.0024	0.998	0.982	1.014	0.4793	10	rs4699037	0.7704	4	102957010	T	C	0.4793	0.998	0.982	1.014	-0.0024	0.0081	85934	401577	4	102957010	4	102957010	*	rs4699037	Y	4	103878167	chr4:103878167	rs4699037	t	c	0.4784	-0.0351	0.0064	3.892e-08	103878167	102957010	4	102957010	4	102957010	*	Y	-0.296296	-5.48438
4_102957720_C_T	rs3857198	4	102957720	C	T	-0.003	0.997	0.981	1.013	0.4795	10	rs3857198	0.7137	4	102957720	T	C	0.4795	0.997	0.981	1.013	-0.003	0.0081	85934	401577	4	102957720	4	102957720	*	rs3857198	Y	4	103878877	chr4:103878877	rs3857198	t	c	0.4781	-0.0358	0.0064	2.079e-08	103878877	102957720	4	102957720	4	102957720	*	Y	-0.37037	-5.59375
4_102957991_C_T	rs3857199	4	102957991	C	T	-0.0038	0.996	0.981	1.012	0.4811	10	rs3857199	0.643	4	102957991	T	C	0.4811	0.996	0.981	1.012	-0.0038	0.0081	85934	401577	4	102957991	4	102957991	*	rs3857199	Y	4	103879148	chr4:103879148	rs3857199	t	c	0.4806	-0.0344	0.0066	1.837e-07	103879148	102957991	4	102957991	4	102957991	*	Y	-0.469136	-5.21212
4_102958255_G_A	rs4699038	4	102958255	G	A	0.0059	1.006	0.986	1.026	0.195	10	rs4699038	0.5622	4	102958255	A	G	0.195	1.006	0.986	1.026	0.0059	0.0103	85934	401577	4	102958255	4	102958255	*	rs4699038	R	4	103879412	chr4:103879412	rs4699038	a	g	0.2022	-0.0438	0.008	3.706e-08	103879412	102958255	4	102958255	4	102958255	*	R	0.572816	-5.475
4_102958354_C_A	rs4699039	4	102958354	C	A	-0.0029	0.997	0.981	1.013	0.4794	10	rs4699039	0.7218	4	102958354	A	C	0.4794	0.997	0.981	1.013	-0.0029	0.0081	85934	401577	4	102958354	4	102958354	*	rs4699039	M	4	103879511	chr4:103879511	rs4699039	a	c	0.4779	-0.0356	0.0064	2.49e-08	103879511	102958354	4	102958354	4	102958354	*	M	-0.358025	-5.5625
4_102959294_T_C	rs5028609	4	102959294	T	C	-0.0041	0.996016	0.980392	1.01215	0.4818	11	rs5028609	0.6163	4	102959294	T	C	0.5182	1.004	0.988	1.02	0.0041	0.0081	85934	401577	4	102959294	4	102959294	*	rs5028609	Y	4	103880451	chr4:103880451	rs5028609	t	c	0.5205	0.0353	0.0064	3.258e-08	103880451	102959294	4	102959294	4	102959294	*	Y	-0.506173	5.51562
4_102959554_G_C	rs2866416	4	102959554	G	C	-0.0105	0.99	0.973	1.006	0.3341	5	rs2866416	0.2217	4	102959554	C	G	0.3341	0.99	0.973	1.006	-0.0105	0.0086	85934	401577	4	102959554	4	102959554	*	rs2866416	S	4	103880711	chr4:103880711	rs2866416	c	g	0.3334	-0.0389	0.0068	1.092e-08	103880711	102959554	4	102959554	4	102959554	*	S	-1.22093	-5.72059
4_102959922_G_A	rs6815540	4	102959922	G	A	-0.0041	0.996	0.98	1.012	0.4818	10	rs6815540	0.614	4	102959922	A	G	0.4818	0.996	0.98	1.012	-0.0041	0.0081	85934	401577	4	102959922	4	102959922	*	rs6815540	R	4	103881079	chr4:103881079	rs6815540	a	g	0.4795	-0.0353	0.0064	3.258e-08	103881079	102959922	4	102959922	4	102959922	*	R	-0.506173	-5.51562
4_102961049_A_C	rs4698867	4	102961049	A	C	-0.0041	0.996016	0.980392	1.01215	0.4819	11	rs4698867	0.6104	4	102961049	A	C	0.5181	1.004	0.988	1.02	0.0041	0.0081	85934	401577	4	102961049	4	102961049	*	rs4698867	M	4	103882206	chr4:103882206	rs4698867	a	c	0.5205	0.0353	0.0064	3.258e-08	103882206	102961049	4	102961049	4	102961049	*	M	-0.506173	5.51562
4_102964347_C_T	rs7697171	4	102964347	C	T	-0.0044	0.996	0.98	1.012	0.4821	10	rs7697171	0.5858	4	102964347	T	C	0.4821	0.996	0.98	1.012	-0.0044	0.0081	85934	401577	4	102964347	4	102964347	*	rs7697171	Y	4	103885504	chr4:103885504	rs7697171	t	c	0.4796	-0.0355	0.0064	2.724e-08	103885504	102964347	4	102964347	4	102964347	*	Y	-0.54321	-5.54687
4_102964411_T_G	rs4596243	4	102964411	T	G	-0.0045	0.995025	0.979432	1.01112	0.4824	11	rs4596243	0.582	4	102964411	T	G	0.5176	1.005	0.989	1.021	0.0045	0.0081	85934	401577	4	102964411	4	102964411	*	rs4596243	K	4	103885568	chr4:103885568	rs4596243	t	g	0.5202	0.0353	0.0064	3.258e-08	103885568	102964411	4	102964411	4	102964411	*	K	-0.555556	5.51562
4_102966174_G_A	rs7663876	4	102966174	G	A	-0.0045	0.996	0.98	1.011	0.4818	10	rs7663876	0.578	4	102966174	A	G	0.4818	0.996	0.98	1.011	-0.0045	0.0081	85934	401577	4	102966174	4	102966174	*	rs7663876	R	4	103887331	chr4:103887331	rs7663876	a	g	0.4795	-0.0353	0.0064	3.258e-08	103887331	102966174	4	102966174	4	102966174	*	R	-0.555556	-5.51562
4_102966404_G_C	rs6821173	4	102966404	G	C	-0.0035	0.997	0.981	1.012	0.48	5	rs6821173	0.6643	4	102966404	C	G	0.48	0.997	0.981	1.012	-0.0035	0.0081	85934	401577	4	102966404	4	102966404	*	rs6821173	S	4	103887561	chr4:103887561	rs6821173	c	g	0.4783	-0.0355	0.0064	2.724e-08	103887561	102966404	4	102966404	4	102966404	*	S	-0.432099	-5.54687
4_102968380_A_G	rs7677003	4	102968380	A	G	-0.0029	0.997009	0.981354	1.01317	0.4853	11	rs7677003	0.7223	4	102968380	A	G	0.5147	1.003	0.987	1.019	0.0029	0.0081	85934	401577	4	102968380	4	102968380	*	rs7677003	R	4	103889537	chr4:103889537	rs7677003	a	g	0.5191	0.0353	0.0064	3.258e-08	103889537	102968380	4	102968380	4	102968380	*	R	-0.358025	5.51562
4_102968657_G_T	rs7678030	4	102968657	G	T	-0.0043	0.996	0.98	1.012	0.4818	10	rs7678030	0.5951	4	102968657	T	G	0.4818	0.996	0.98	1.012	-0.0043	0.0081	85934	401577	4	102968657	4	102968657	*	rs7678030	K	4	103889814	chr4:103889814	rs7678030	t	g	0.4795	-0.0353	0.0064	3.258e-08	103889814	102968657	4	102968657	4	102968657	*	K	-0.530864	-5.51562
4_102968908_C_T	rs7682755	4	102968908	C	T	-0.0044	0.996	0.98	1.012	0.4813	10	rs7682755	0.5915	4	102968908	T	C	0.4813	0.996	0.98	1.012	-0.0044	0.0081	85934	401577	4	102968908	4	102968908	*	rs7682755	Y	4	103890065	chr4:103890065	rs7682755	t	c	0.4789	-0.0357	0.0064	2.276e-08	103890065	102968908	4	102968908	4	102968908	*	Y	-0.54321	-5.57812
4_102969273_T_G	rs6818418	4	102969273	T	G	-0.0037	0.996016	0.980392	1.01215	0.4865	11	rs6818418	0.6511	4	102969273	T	G	0.5135	1.004	0.988	1.02	0.0037	0.0081	85934	401577	4	102969273	4	102969273	*	rs6818418	K	4	103890430	chr4:103890430	rs6818418	t	g	0.5185	0.0354	0.0064	2.979e-08	103890430	102969273	4	102969273	4	102969273	*	K	-0.45679	5.53125
4_102969292_G_A	rs6841492	4	102969292	G	A	-0.0044	0.996	0.98	1.012	0.4812	10	rs6841492	0.588	4	102969292	A	G	0.4812	0.996	0.98	1.012	-0.0044	0.0081	85934	401577	4	102969292	4	102969292	*	rs6841492	R	4	103890449	chr4:103890449	rs6841492	a	g	0.4789	-0.0356	0.0064	2.49e-08	103890449	102969292	4	102969292	4	102969292	*	R	-0.54321	-5.5625
4_102969823_T_C	rs10006327	4	102969823	T	C	-0.0038	0.996016	0.980392	1.01215	0.4868	11	rs10006327	0.6434	4	102969823	T	C	0.5132	1.004	0.988	1.02	0.0038	0.0081	85934	401577	4	102969823	4	102969823	*	rs10006327	Y	4	103890980	chr4:103890980	rs112517372	t	c	0.5184	0.0354	0.0064	2.979e-08	103890980	102969823	4	102969823	4	102969823	*	Y	-0.469136	5.53125
4_102971925_T_C	rs4455413	4	102971925	T	C	-0.004	0.996016	0.980392	1.01215	0.4867	11	rs4455413	0.6269	4	102971925	T	C	0.5133	1.004	0.988	1.02	0.004	0.0081	85934	401577	4	102971925	4	102971925	*	rs4455413	Y	4	103893082	chr4:103893082	rs4455413	t	c	0.5187	0.0354	0.0064	2.979e-08	103893082	102971925	4	102971925	4	102971925	*	Y	-0.493827	5.53125
4_102974066_A_G	rs7681002	4	102974066	A	G	-0.004	0.996016	0.980392	1.01215	0.4814	11	rs7681002	0.6251	4	102974066	A	G	0.5186	1.004	0.988	1.02	0.004	0.0081	85934	401577	4	102974066	4	102974066	*	rs7681002	R	4	103895223	chr4:103895223	rs7681002	a	g	0.5249	0.0337	0.0064	1.317e-07	103895223	102974066	4	102974066	4	102974066	*	R	-0.493827	5.26562
4_102974407_A_G	rs7681629	4	102974407	A	G	-0.0042	0.996016	0.980392	1.01215	0.4878	11	rs7681629	0.6018	4	102974407	A	G	0.5122	1.004	0.988	1.02	0.0042	0.0081	85934	401577	4	102974407	4	102974407	*	rs7681629	R	4	103895564	chr4:103895564	rs7681629	a	g	0.5183	0.0352	0.0064	3.561e-08	103895564	102974407	4	102974407	4	102974407	*	R	-0.518519	5.5
4_102974952_C_T	rs17033381	4	102974952	C	T	-0.0042	0.996	0.98	1.012	0.4878	10	rs17033381	0.6006	4	102974952	T	C	0.4878	0.996	0.98	1.012	-0.0042	0.0081	85934	401577	4	102974952	4	102974952	*	rs17033381	Y	4	103896109	chr4:103896109	rs17033381	t	c	0.4817	-0.0353	0.0064	3.258e-08	103896109	102974952	4	102974952	4	102974952	*	Y	-0.518519	-5.51562
4_102975256_A_T	rs3843441	4	102975256	A	T	-0.0055	0.994036	0.978474	1.0101	0.484	6	rs3843441	0.4946	4	102975256	A	T	0.516	1.006	0.99	1.022	0.0055	0.0081	85934	401577	4	102975256	4	102975256	*	rs3843441	W	4	103896413	chr4:103896413	rs3843441	a	t	0.5198	0.0353	0.0064	3.258e-08	103896413	102975256	4	102975256	4	102975256	*	W	-0.679012	5.51562
4_102976939_A_G	rs4699044	4	102976939	A	G	-0.0041	0.996016	0.980392	1.01215	0.4878	11	rs4699044	0.6103	4	102976939	A	G	0.5122	1.004	0.988	1.02	0.0041	0.0081	85934	401577	4	102976939	4	102976939	*	rs4699044	R	4	103898096	chr4:103898096	rs4699044	a	g	0.5184	0.0353	0.0064	3.258e-08	103898096	102976939	4	102976939	4	102976939	*	R	-0.506173	5.51562
4_102977009_A_C	rs4699045	4	102977009	A	C	-0.0042	0.996016	0.980392	1.01215	0.4878	11	rs4699045	0.6052	4	102977009	A	C	0.5122	1.004	0.988	1.02	0.0042	0.0081	85934	401577	4	102977009	4	102977009	*	rs4699045	M	4	103898166	chr4:103898166	rs4699045	a	c	0.5184	0.0353	0.0064	3.258e-08	103898166	102977009	4	102977009	4	102977009	*	M	-0.518519	5.51562
4_102978797_G_A	rs76231327	4	102978797	G	A	0.0045	1.005	0.985	1.025	0.1958	10	rs76231327	0.6573	4	102978797	A	G	0.1958	1.005	0.985	1.025	0.0045	0.0102	85934	401577	4	102978797	4	102978797	*	rs76231327	R	4	103899954	chr4:103899954	rs76231327	a	g	0.2022	-0.044	0.008	3.212e-08	103899954	102978797	4	102978797	4	102978797	*	R	0.441176	-5.5
4_102978933_T_A	rs10516495	4	102978933	T	A	-0.0078	0.992	0.975	1.009	0.3123	5	rs10516495	0.3717	4	102978933	A	T	0.3123	0.992	0.975	1.009	-0.0078	0.0088	85934	401577	4	102978933	4	102978933	*	rs10516495	W	4	103900090	chr4:103900090	rs10516495	a	t	0.3128	-0.0418	0.0069	1.458e-09	103900090	102978933	4	102978933	4	102978933	*	W	-0.886364	-6.05797
4_102979044_G_T	rs6533050	4	102979044	G	T	-0.0048	0.995	0.98	1.011	0.4832	10	rs6533050	0.5538	4	102979044	T	G	0.4832	0.995	0.98	1.011	-0.0048	0.0081	85934	401577	4	102979044	4	102979044	*	rs6533050	K	4	103900201	chr4:103900201	rs6533050	t	g	0.4796	-0.0354	0.0064	2.979e-08	103900201	102979044	4	102979044	4	102979044	*	K	-0.592593	-5.53125
4_102980538_A_C	rs10032234	4	102980538	A	C	-0.0056	0.994036	0.978474	1.0101	0.4844	11	rs10032234	0.4923	4	102980538	A	C	0.5156	1.006	0.99	1.022	0.0056	0.0081	85934	401577	4	102980538	4	102980538	*	rs10032234	M	4	103901695	chr4:103901695	rs10032234	a	c	0.5198	0.0353	0.0064	3.258e-08	103901695	102980538	4	102980538	4	102980538	*	M	-0.691358	5.51562
4_102980629_C_T	rs2903284	4	102980629	C	T	-0.0047	0.995	0.98	1.011	0.4831	10	rs2903284	0.5636	4	102980629	T	C	0.4831	0.995	0.98	1.011	-0.0047	0.0081	85934	401577	4	102980629	4	102980629	*	rs2903284	Y	4	103901786	chr4:103901786	rs2903284	t	c	0.4795	-0.0355	0.0064	2.724e-08	103901786	102980629	4	102980629	4	102980629	*	Y	-0.580247	-5.54687
4_102981959_C_T	rs28845922	4	102981959	C	T	-0.0058	0.994	0.979	1.01	0.4844	10	rs28845922	0.4782	4	102981959	T	C	0.4844	0.994	0.979	1.01	-0.0058	0.0081	85934	401577	4	102981959	4	102981959	*	rs28845922	Y	4	103903116	chr4:103903116	rs28845922	t	c	0.4802	-0.0353	0.0064	3.258e-08	103903116	102981959	4	102981959	4	102981959	*	Y	-0.716049	-5.51562
4_102982443_A_T	rs77663176	4	102982443	A	T	0.0085	1.00806	0.970874	1.04822	0.0517	6	rs77663176	0.661	4	102982443	A	T	0.9483	0.992	0.954	1.03	-0.0085	0.0195	85934	401577	4	102982443	4	102982443	*	rs77663176	W	4	103903600	chr4:103903600	rs77663176	a	t	0.9435	0.0666	0.0151	9.995e-06	103903600	102982443	4	102982443	4	102982443	*	W	0.435897	4.4106
4_102983013_T_C	rs3886723	4	102983013	T	C	-0.0048	0.995025	0.979432	1.01112	0.4826	11	rs3886723	0.5524	4	102983013	T	C	0.5174	1.005	0.989	1.021	0.0048	0.0081	85934	401577	4	102983013	4	102983013	*	rs3886723	Y	4	103904170	chr4:103904170	rs3886723	t	c	0.521	0.0356	0.0064	2.49e-08	103904170	102983013	4	102983013	4	102983013	*	Y	-0.592593	5.5625
4_102983084_T_A	rs3886722	4	102983084	T	A	-0.0057	0.994	0.979	1.01	0.4844	5	rs3886722	0.4843	4	102983084	A	T	0.4844	0.994	0.979	1.01	-0.0057	0.0081	85934	401577	4	102983084	4	102983084	*	rs3886722	W	4	103904241	chr4:103904241	rs3886722	a	t	0.4802	-0.0353	0.0064	3.258e-08	103904241	102983084	4	102983084	4	102983084	*	W	-0.703704	-5.51562
4_102983598_C_G	rs12508069	4	102983598	C	G	-0.0043	0.996016	0.980392	1.01215	0.4881	6	rs12508069	0.5939	4	102983598	C	G	0.5119	1.004	0.988	1.02	0.0043	0.0081	85934	401577	4	102983598	4	102983598	*	rs12508069	S	4	103904755	chr4:103904755	rs12508069	c	g	0.5183	0.0354	0.0064	2.979e-08	103904755	102983598	4	102983598	4	102983598	*	S	-0.530864	5.53125
4_102983665_A_C	rs12500379	4	102983665	A	C	-0.0044	0.996016	0.980392	1.01112	0.4882	11	rs12500379	0.5867	4	102983665	A	C	0.5118	1.004	0.989	1.02	0.0044	0.0081	85934	401577	4	102983665	4	102983665	*	rs12500379	M	4	103904822	chr4:103904822	rs12500379	a	c	0.5183	0.0353	0.0064	3.258e-08	103904822	102983665	4	102983665	4	102983665	*	M	-0.54321	5.51562
4_102983877_C_T	rs11737544	4	102983877	C	T	-0.0057	0.994	0.979	1.01	0.4844	10	rs11737544	0.4831	4	102983877	T	C	0.4844	0.994	0.979	1.01	-0.0057	0.0081	85934	401577	4	102983877	4	102983877	*	rs11737544	B	4	103905034	chr4:103905034	rs11737544	t	c	0.4802	-0.0353	0.0064	3.258e-08	103905034	102983877	4	102983877	4	102983877	*	B	-0.703704	-5.51562
4_102984956_A_C	rs10015289	4	102984956	A	C	-0.0043	0.996016	0.980392	1.01215	0.4879	11	rs10015289	0.598	4	102984956	A	C	0.5121	1.004	0.988	1.02	0.0043	0.0081	85934	401577	4	102984956	4	102984956	*	rs10015289	M	4	103906113	chr4:103906113	rs10015289	a	c	0.5184	0.0354	0.0064	2.979e-08	103906113	102984956	4	102984956	4	102984956	*	M	-0.530864	5.53125
4_102986439_G_C	rs6852141	4	102986439	G	C	-0.0043	0.996	0.98	1.012	0.4879	5	rs6852141	0.5922	4	102986439	C	G	0.4879	0.996	0.98	1.012	-0.0043	0.0081	85934	401577	4	102986439	4	102986439	*	rs6852141	S	4	103907596	chr4:103907596	rs6852141	c	g	0.4817	-0.0353	0.0064	3.258e-08	103907596	102986439	4	102986439	4	102986439	*	S	-0.530864	-5.51562
4_102986881_G_A	rs9999303	4	102986881	G	A	-0.0035	0.997	0.981	1.012	0.4867	10	rs9999303	0.662	4	102986881	A	G	0.4867	0.997	0.981	1.012	-0.0035	0.0081	85934	401577	4	102986881	4	102986881	*	rs9999303	R	4	103908038	chr4:103908038	rs9999303	a	g	0.4811	-0.0353	0.0064	3.258e-08	103908038	102986881	4	102986881	4	102986881	*	R	-0.432099	-5.51562
4_102987574_G_T	rs6810668	4	102987574	G	T	-0.003	0.997	0.981	1.013	0.4831	10	rs6810668	0.7147	4	102987574	T	G	0.4831	0.997	0.981	1.013	-0.003	0.0081	85934	401577	4	102987574	4	102987574	*	rs6810668	K	4	103908731	chr4:103908731	rs6810668	t	g	0.4795	-0.0358	0.0064	2.079e-08	103908731	102987574	4	102987574	4	102987574	*	K	-0.37037	-5.59375
4_102990002_A_C	rs7672319	4	102990002	A	C	-0.0049	0.995025	0.979432	1.01112	0.4832	11	rs7672319	0.5497	4	102990002	A	C	0.5168	1.005	0.989	1.021	0.0049	0.0081	85934	401577	4	102990002	4	102990002	*	rs7672319	M	4	103911159	chr4:103911159	rs7672319	a	c	0.5203	0.0353	0.0064	3.258e-08	103911159	102990002	4	102990002	4	102990002	*	M	-0.604938	5.51562
4_102990065_C_G	rs6533051	4	102990065	C	G	-0.0049	0.995025	0.979432	1.01112	0.4833	6	rs6533051	0.5464	4	102990065	C	G	0.5167	1.005	0.989	1.021	0.0049	0.0081	85934	401577	4	102990065	4	102990065	*	rs6533051	S	4	103911222	chr4:103911222	rs6533051	c	g	0.5204	0.0353	0.0064	3.258e-08	103911222	102990065	4	102990065	4	102990065	*	S	-0.604938	5.51562
4_102990624_G_A	rs6533052	4	102990624	G	A	-0.0048	0.995	0.98	1.011	0.4833	10	rs6533052	0.5562	4	102990624	A	G	0.4833	0.995	0.98	1.011	-0.0048	0.0081	85934	401577	4	102990624	4	102990624	*	rs6533052	R	4	103911781	chr4:103911781	rs6533052	a	g	0.4796	-0.0354	0.0064	2.979e-08	103911781	102990624	4	102990624	4	102990624	*	R	-0.592593	-5.53125
4_102991926_A_G	rs7685399	4	102991926	A	G	-0.0049	0.995025	0.979432	1.01112	0.4827	11	rs7685399	0.5471	4	102991926	A	G	0.5173	1.005	0.989	1.021	0.0049	0.0081	85934	401577	4	102991926	4	102991926	*	rs7685399	R	4	103913083	chr4:103913083	rs7685399	a	g	0.5209	0.0354	0.0064	2.979e-08	103913083	102991926	4	102991926	4	102991926	*	R	-0.604938	5.53125
4_102993283_A_G	rs3974485	4	102993283	A	G	-0.0057	0.994036	0.978474	1.0101	0.4845	11	rs3974485	0.485	4	102993283	A	G	0.5155	1.006	0.99	1.022	0.0057	0.0081	85934	401577	4	102993283	4	102993283	*	rs3974485	R	4	103914440	chr4:103914440	rs3974485	a	g	0.5198	0.0352	0.0064	3.561e-08	103914440	102993283	4	102993283	4	102993283	*	R	-0.703704	5.5
4_102993481_A_G	rs2866417	4	102993481	A	G	-0.0048	0.995025	0.979432	1.01112	0.4827	11	rs2866417	0.5542	4	102993481	A	G	0.5173	1.005	0.989	1.021	0.0048	0.0081	85934	401577	4	102993481	4	102993481	*	rs2866417	R	4	103914638	chr4:103914638	rs2866417	a	g	0.5209	0.0353	0.0064	3.258e-08	103914638	102993481	4	102993481	4	102993481	*	R	-0.592593	5.51562
4_102993663_T_C	rs4455415	4	102993663	T	C	-0.0043	0.996016	0.980392	1.01215	0.488	11	rs4455415	0.597	4	102993663	T	C	0.512	1.004	0.988	1.02	0.0043	0.0081	85934	401577	4	102993663	4	102993663	*	rs4455415	Y	4	103914820	chr4:103914820	rs4455415	t	c	0.5183	0.0352	0.0064	3.561e-08	103914820	102993663	4	102993663	4	102993663	*	Y	-0.530864	5.5
4_102994153_T_G	rs7688940	4	102994153	T	G	-0.0057	0.994036	0.978474	1.0101	0.4845	11	rs7688940	0.4785	4	102994153	T	G	0.5155	1.006	0.99	1.022	0.0057	0.0081	85934	401577	4	102994153	4	102994153	*	rs7688940	K	4	103915310	chr4:103915310	rs7688940	t	g	0.5198	0.0351	0.0064	3.892e-08	103915310	102994153	4	102994153	4	102994153	*	K	-0.703704	5.48438
4_102994461_T_C	rs3960788	4	102994461	T	C	0.0016	1.002	0.985222	1.01833	0.411	11	rs3960788	0.844	4	102994461	T	C	0.589	0.998	0.982	1.015	-0.0016	0.0083	85934	401577	4	102994461	4	102994461	*	rs3960788	Y	4	103915618	chr4:103915618	rs3960788	t	c	0.5961	0.0301	0.0065	3.538e-06	103915618	102994461	4	102994461	4	102994461	*	Y	0.192771	4.63077
4_102994888_T_A	rs6853193	4	102994888	T	A	-0.0042	0.996	0.98	1.012	0.488	5	rs6853193	0.6028	4	102994888	A	T	0.488	0.996	0.98	1.012	-0.0042	0.0081	85934	401577	4	102994888	4	102994888	*	rs6853193	W	4	103916045	chr4:103916045	rs6853193	a	t	0.4817	-0.0352	0.0064	3.561e-08	103916045	102994888	4	102994888	4	102994888	*	W	-0.518519	-5.5
4_102995297_C_T	rs1383733	4	102995297	C	T	-0.0049	0.995	0.979	1.011	0.4827	10	rs1383733	0.5431	4	102995297	T	C	0.4827	0.995	0.979	1.011	-0.0049	0.0081	85934	401577	4	102995297	4	102995297	*	rs1383733	Y	4	103916454	chr4:103916454	rs1383733	t	c	0.479	-0.0355	0.0064	2.724e-08	103916454	102995297	4	102995297	4	102995297	*	Y	-0.604938	-5.54687
4_102997908_A_C	rs9994654	4	102997908	A	C	0.0057	1.00604	0.986193	1.02564	0.1986	11	rs9994654	0.5733	4	102997908	A	C	0.8014	0.994	0.975	1.014	-0.0057	0.0101	85934	401577	4	102997908	4	102997908	*	rs9994654	M	4	103919065	chr4:103919065	rs9994654	a	c	0.7974	0.045	0.008	1.557e-08	103919065	102997908	4	102997908	4	102997908	*	M	0.564356	5.625
4_103000141_C_A	rs4623004	4	103000141	C	A	-0.0043	0.996	0.98	1.012	0.4814	10	rs4623004	0.5989	4	103000141	A	C	0.4814	0.996	0.98	1.012	-0.0043	0.0081	85934	401577	4	103000141	4	103000141	*	rs4623004	M	4	103921298	chr4:103921298	rs4623004	a	c	0.4784	-0.0354	0.0064	2.979e-08	103921298	103000141	4	103000141	4	103000141	*	M	-0.530864	-5.53125
4_103001864_A_G	rs3857200	4	103001864	A	G	-0.0035	0.996016	0.980392	1.01215	0.4867	11	rs3857200	0.6679	4	103001864	A	G	0.5133	1.004	0.988	1.02	0.0035	0.0081	85934	401577	4	103001864	4	103001864	*	rs3857200	R	4	103923021	chr4:103923021	rs3857200	a	g	0.5189	0.0353	0.0064	3.258e-08	103923021	103001864	4	103001864	4	103001864	*	R	-0.432099	5.51562
4_103002401_C_T	rs11097796	4	103002401	C	T	-0.0051	0.995	0.979	1.011	0.4832	10	rs11097796	0.5333	4	103002401	T	C	0.4832	0.995	0.979	1.011	-0.0051	0.0081	85934	401577	4	103002401	4	103002401	*	rs11097796	Y	4	103923558	chr4:103923558	rs11097796	t	c	0.4796	-0.0353	0.0064	3.258e-08	103923558	103002401	4	103002401	4	103002401	*	Y	-0.62963	-5.51562
4_103002507_C_A	rs11097797	4	103002507	C	A	-0.005	0.995	0.979	1.011	0.4832	10	rs11097797	0.5353	4	103002507	A	C	0.4832	0.995	0.979	1.011	-0.005	0.0081	85934	401577	4	103002507	4	103002507	*	rs11097797	M	4	103923664	chr4:103923664	rs11097797	a	c	0.4796	-0.0353	0.0064	3.258e-08	103923664	103002507	4	103002507	4	103002507	*	M	-0.617284	-5.51562
4_103003981_G_C	rs13117110	4	103003981	G	C	-0.0051	0.995	0.979	1.011	0.4832	5	rs13117110	0.5331	4	103003981	C	G	0.4832	0.995	0.979	1.011	-0.0051	0.0081	85934	401577	4	103003981	4	103003981	*	rs13117110	S	4	103925138	chr4:103925138	rs13117110	c	g	0.4796	-0.0353	0.0064	3.258e-08	103925138	103003981	4	103003981	4	103003981	*	S	-0.62963	-5.51562
4_103004032_T_A	rs13144033	4	103004032	T	A	-0.005	0.995	0.979	1.011	0.4832	5	rs13144033	0.5352	4	103004032	A	T	0.4832	0.995	0.979	1.011	-0.005	0.0081	85934	401577	4	103004032	4	103004032	*	rs13144033	W	4	103925189	chr4:103925189	rs13144033	a	t	0.4796	-0.0353	0.0064	3.258e-08	103925189	103004032	4	103004032	4	103004032	*	W	-0.617284	-5.51562
4_103004514_G_A	rs4699046	4	103004514	G	A	-0.0043	0.996	0.98	1.012	0.4815	10	rs4699046	0.595	4	103004514	A	G	0.4815	0.996	0.98	1.012	-0.0043	0.0081	85934	401577	4	103004514	4	103004514	*	rs4699046	R	4	103925671	chr4:103925671	rs4699046	a	g	0.4784	-0.0355	0.0064	2.724e-08	103925671	103004514	4	103004514	4	103004514	*	R	-0.530864	-5.54687
4_103005385_C_T	rs4699047	4	103005385	C	T	-0.0044	0.996	0.98	1.012	0.4815	10	rs4699047	0.5906	4	103005385	T	C	0.4815	0.996	0.98	1.012	-0.0044	0.0081	85934	401577	4	103005385	4	103005385	*	rs4699047	Y	4	103926542	chr4:103926542	rs4699047	t	c	0.4784	-0.0355	0.0064	2.724e-08	103926542	103005385	4	103005385	4	103005385	*	Y	-0.54321	-5.54687
4_103005570_A_G	rs4699048	4	103005570	A	G	-0.0107	0.98912	0.972763	1.00604	0.3372	11	rs4699048	0.2123	4	103005570	A	G	0.6628	1.011	0.994	1.028	0.0107	0.0086	85934	401577	4	103005570	4	103005570	*	rs4699048	R	4	103926727	chr4:103926727	rs4699048	a	g	0.666	0.0385	0.0068	1.54e-08	103926727	103005570	4	103005570	4	103005570	*	R	-1.24419	5.66176
4_103006416_A_G	rs28778380	4	103006416	A	G	-0.0042	0.996016	0.980392	1.01215	0.4816	11	rs28778380	0.6043	4	103006416	A	G	0.5184	1.004	0.988	1.02	0.0042	0.0081	85934	401577	4	103006416	4	103006416	*	rs28778380	R	4	103927573	chr4:103927573	rs28778380	a	g	0.5215	0.0355	0.0064	2.724e-08	103927573	103006416	4	103006416	4	103006416	*	R	-0.518519	5.54687
4_103006890_A_G	rs10006474	4	103006890	A	G	-0.0116	0.988142	0.971817	1.00503	0.3363	11	rs10006474	0.1752	4	103006890	A	G	0.6637	1.012	0.995	1.029	0.0116	0.0086	85934	401577	4	103006890	4	103006890	*	rs10006474	R	4	103928047	chr4:103928047	rs10006474	a	g	0.6662	0.0385	0.0068	1.54e-08	103928047	103006890	4	103006890	4	103006890	*	R	-1.34884	5.66176
4_103006991_G_A	rs10029073	4	103006991	G	A	-0.0051	0.995	0.979	1.011	0.4833	10	rs10029073	0.5322	4	103006991	A	G	0.4833	0.995	0.979	1.011	-0.0051	0.0081	85934	401577	4	103006991	4	103006991	*	rs10029073	R	4	103928148	chr4:103928148	rs10029073	a	g	0.4796	-0.0353	0.0064	3.258e-08	103928148	103006991	4	103006991	4	103006991	*	R	-0.62963	-5.51562
4_103008672_C_T	rs2086499	4	103008672	C	T	-0.0049	0.995	0.979	1.011	0.4803	10	rs2086499	0.5469	4	103008672	T	C	0.4803	0.995	0.979	1.011	-0.0049	0.0081	85934	401577	4	103008672	4	103008672	*	rs2086499	Y	4	103929829	chr4:103929829	rs2086499	t	c	0.478	-0.0351	0.0064	3.892e-08	103929829	103008672	4	103008672	4	103008672	*	Y	-0.604938	-5.48438
4_103009063_A_G	rs10013062	4	103009063	A	G	-0.0125	0.987167	0.970874	1.00402	0.3592	11	rs10013062	0.1407	4	103009063	A	G	0.6408	1.013	0.996	1.03	0.0125	0.0085	85934	401577	4	103009063	4	103009063	*	rs10013062	R	4	103930220	chr4:103930220	rs10013062	a	g	0.6426	0.0294	0.0067	1.147e-05	103930220	103009063	4	103009063	4	103009063	*	R	-1.47059	4.38806
4_103009088_G_A	rs11929841	4	103009088	G	A	-0.0103	0.99	0.973	1.007	0.3374	10	rs11929841	0.2313	4	103009088	A	G	0.3374	0.99	0.973	1.007	-0.0103	0.0086	85934	401577	4	103009088	4	103009088	*	rs11929841	R	4	103930245	chr4:103930245	rs11929841	a	g	0.334	-0.0394	0.0068	7.068e-09	103930245	103009088	4	103009088	4	103009088	*	R	-1.19767	-5.79412
4_103009354_T_C	rs4698874	4	103009354	T	C	-0.0037	0.996016	0.980392	1.01215	0.4823	11	rs4698874	0.6492	4	103009354	T	C	0.5177	1.004	0.988	1.02	0.0037	0.0081	85934	401577	4	103009354	4	103009354	*	rs4698874	Y	4	103930511	chr4:103930511	rs4698874	t	c	0.5212	0.0357	0.0064	2.276e-08	103930511	103009354	4	103009354	4	103009354	*	Y	-0.45679	5.57812
4_103010149_T_C	rs724447	4	103010149	T	C	-0.0032	0.997009	0.981354	1.01317	0.4868	11	rs724447	0.6968	4	103010149	T	C	0.5132	1.003	0.987	1.019	0.0032	0.0081	85934	401577	4	103010149	4	103010149	*	rs724447	H	4	103931306	chr4:103931306	rs724447	t	c	0.5187	0.0356	0.0064	2.49e-08	103931306	103010149	4	103010149	4	103010149	*	H	-0.395062	5.5625
4_103010206_T_C	rs724446	4	103010206	T	C	-0.0046	0.995025	0.979432	1.01112	0.4834	11	rs724446	0.5711	4	103010206	T	C	0.5166	1.005	0.989	1.021	0.0046	0.0081	85934	401577	4	103010206	4	103010206	*	rs724446	Y	4	103931363	chr4:103931363	rs724446	t	c	0.5201	0.0356	0.0064	2.49e-08	103931363	103010206	4	103010206	4	103010206	*	Y	-0.567901	5.5625
4_103010913_A_G	rs11731885	4	103010913	A	G	-0.0043	0.996016	0.980392	1.01215	0.4881	11	rs11731885	0.5958	4	103010913	A	G	0.5119	1.004	0.988	1.02	0.0043	0.0081	85934	401577	4	103010913	4	103010913	*	rs11731885	R	4	103932070	chr4:103932070	rs11731885	a	g	0.5181	0.0356	0.0064	2.49e-08	103932070	103010913	4	103010913	4	103010913	*	R	-0.530864	5.5625
4_103011399_C_T	rs7695096	4	103011399	C	T	-0.0044	0.996	0.98	1.012	0.4822	10	rs7695096	0.592	4	103011399	T	C	0.4822	0.996	0.98	1.012	-0.0044	0.0081	85934	401577	4	103011399	4	103011399	*	rs7695096	Y	4	103932556	chr4:103932556	rs7695096	t	c	0.4788	-0.0362	0.0064	1.446e-08	103932556	103011399	4	103011399	4	103011399	*	Y	-0.54321	-5.65625
4_103012211_T_C	rs4698875	4	103012211	T	C	-0.0113	0.98912	0.971817	1.00604	0.3352	11	rs4698875	0.1901	4	103012211	T	C	0.6648	1.011	0.994	1.029	0.0113	0.0086	85934	401577	4	103012211	4	103012211	*	rs4698875	Y	4	103933368	chr4:103933368	rs4698875	t	c	0.6661	0.039	0.0068	1.001e-08	103933368	103012211	4	103012211	4	103012211	*	Y	-1.31395	5.73529
4_103012410_T_G	rs4698876	4	103012410	T	G	-0.0114	0.98912	0.971817	1.00503	0.3369	11	rs4698876	0.1834	4	103012410	T	G	0.6631	1.011	0.995	1.029	0.0114	0.0086	85934	401577	4	103012410	4	103012410	*	rs4698876	K	4	103933567	chr4:103933567	rs4698876	t	g	0.6658	0.0388	0.0068	1.19e-08	103933567	103012410	4	103012410	4	103012410	*	K	-1.32558	5.70588
4_103013743_C_T	rs13150426	4	103013743	C	T	-0.0042	0.996	0.98	1.012	0.4816	10	rs13150426	0.6064	4	103013743	T	C	0.4816	0.996	0.98	1.012	-0.0042	0.0081	85934	401577	4	103013743	4	103013743	*	rs13150426	Y	4	103934900	chr4:103934900	rs13150426	t	c	0.4788	-0.0359	0.0064	1.899e-08	103934900	103013743	4	103013743	4	103013743	*	Y	-0.518519	-5.60938
4_103014844_G_A	rs6843738	4	103014844	G	A	-0.01	0.99	0.974	1.007	0.3328	10	rs6843738	0.248	4	103014844	A	G	0.3328	0.99	0.974	1.007	-0.01	0.0086	85934	401577	4	103014844	4	103014844	*	rs6843738	R	4	103936001	chr4:103936001	rs6843738	a	g	0.3313	-0.0389	0.0068	1.092e-08	103936001	103014844	4	103014844	4	103014844	*	R	-1.16279	-5.72059
4_103015491_T_C	rs7665026	4	103015491	T	C	-0.0114	0.98912	0.971817	1.00503	0.3368	11	rs7665026	0.1862	4	103015491	T	C	0.6632	1.011	0.995	1.029	0.0114	0.0086	85934	401577	4	103015491	4	103015491	*	rs7665026	Y	4	103936648	chr4:103936648	rs7665026	t	c	0.6659	0.0389	0.0068	1.092e-08	103936648	103015491	4	103015491	4	103015491	*	Y	-1.32558	5.72059
4_103016438_G_A	rs28445579	4	103016438	G	A	-0.0042	0.996	0.98	1.012	0.4817	10	rs28445579	0.6014	4	103016438	A	G	0.4817	0.996	0.98	1.012	-0.0042	0.0081	85934	401577	4	103016438	4	103016438	*	rs28445579	R	4	103937595	chr4:103937595	rs28445579	a	g	0.4787	-0.036	0.0064	1.735e-08	103937595	103016438	4	103016438	4	103016438	*	R	-0.518519	-5.625
4_103016729_T_A	rs7676736	4	103016729	T	A	-0.005	0.995	0.979	1.011	0.4829	5	rs7676736	0.5401	4	103016729	A	T	0.4829	0.995	0.979	1.011	-0.005	0.0081	85934	401577	4	103016729	4	103016729	*	rs7676736	W	4	103937886	chr4:103937886	rs7676736	a	t	0.4794	-0.0358	0.0064	2.079e-08	103937886	103016729	4	103016729	4	103016729	*	W	-0.617284	-5.59375
4_103016776_T_C	rs7676765	4	103016776	T	C	-0.0048	0.995025	0.979432	1.01112	0.4885	11	rs7676765	0.5576	4	103016776	T	C	0.5115	1.005	0.989	1.021	0.0048	0.0081	85934	401577	4	103016776	4	103016776	*	rs7676765	Y	4	103937933	chr4:103937933	rs7676765	t	c	0.5179	0.0357	0.0064	2.276e-08	103937933	103016776	4	103016776	4	103016776	*	Y	-0.592593	5.57812
4_103016817_C_A	rs7698608	4	103016817	C	A	-0.0051	0.995	0.979	1.011	0.4829	10	rs7698608	0.526	4	103016817	A	C	0.4829	0.995	0.979	1.011	-0.0051	0.0081	85934	401577	4	103016817	4	103016817	*	rs7698608	M	4	103937974	chr4:103937974	rs7698608	a	c	0.4793	-0.0361	0.0064	1.584e-08	103937974	103016817	4	103016817	4	103016817	*	M	-0.62963	-5.64062
4_103018276_C_T	rs6816370	4	103018276	C	T	-0.0116	0.988	0.972	1.005	0.3349	10	rs6816370	0.1782	4	103018276	T	C	0.3349	0.988	0.972	1.005	-0.0116	0.0086	85934	401577	4	103018276	4	103018276	*	rs6816370	Y	4	103939433	chr4:103939433	rs6816370	t	c	0.3338	-0.0393	0.0068	7.713e-09	103939433	103018276	4	103018276	4	103018276	*	Y	-1.34884	-5.77941
4_103018363_T_G	rs6842179	4	103018363	T	G	-0.0046	0.995025	0.979432	1.01112	0.4849	11	rs6842179	0.568	4	103018363	T	G	0.5151	1.005	0.989	1.021	0.0046	0.0081	85934	401577	4	103018363	4	103018363	*	rs6842179	K	4	103939520	chr4:103939520	rs6842179	t	g	0.52	0.0357	0.0064	2.276e-08	103939520	103018363	4	103018363	4	103018363	*	K	-0.567901	5.57812
4_103021008_C_T	rs10516496	4	103021008	C	T	-0.0112	0.989	0.972	1.006	0.3394	10	rs10516496	0.1893	4	103021008	T	C	0.3394	0.989	0.972	1.006	-0.0112	0.0086	85934	401577	4	103021008	4	103021008	*	rs10516496	Y	4	103942165	chr4:103942165	rs10516496	t	c	0.3365	-0.0402	0.0068	3.487e-09	103942165	103021008	4	103021008	4	103021008	*	Y	-1.30233	-5.91176
4_103021341_A_G	rs13150953	4	103021341	A	G	-0.0103	0.990099	0.972763	1.00705	0.3407	11	rs13150953	0.2296	4	103021341	A	G	0.6593	1.01	0.993	1.028	0.0103	0.0086	85934	401577	4	103021341	4	103021341	*	rs13150953	R	4	103942498	chr4:103942498	rs13150953	a	g	0.6627	0.0405	0.0068	2.666e-09	103942498	103021341	4	103021341	4	103021341	*	R	-1.19767	5.95588
4_103021557_A_C	rs10516497	4	103021557	A	C	0.0041	1.00402	0.984252	1.02459	0.1977	11	rs10516497	0.6844	4	103021557	A	C	0.8023	0.996	0.976	1.016	-0.0041	0.0102	85934	401577	4	103021557	4	103021557	*	rs10516497	M	4	103942714	chr4:103942714	rs10516497	a	c	0.7976	0.0452	0.008	1.345e-08	103942714	103021557	4	103021557	4	103021557	*	M	0.401961	5.65
4_103021633_A_G	rs13151569	4	103021633	A	G	-0.0102	0.990099	0.97371	1.00705	0.3407	11	rs13151569	0.2346	4	103021633	A	G	0.6593	1.01	0.993	1.027	0.0102	0.0086	85934	401577	4	103021633	4	103021633	*	rs13151569	R	4	103942790	chr4:103942790	rs13151569	a	g	0.6627	0.0405	0.0068	2.666e-09	103942790	103021633	4	103021633	4	103021633	*	R	-1.18605	5.95588
4_103021639_C_T	rs11938650	4	103021639	C	T	-0.0045	0.996	0.98	1.011	0.4883	10	rs11938650	0.5806	4	103021639	T	C	0.4883	0.996	0.98	1.011	-0.0045	0.0081	85934	401577	4	103021639	4	103021639	*	rs11938650	Y	4	103942796	chr4:103942796	rs11938650	t	c	0.4817	-0.0358	0.0064	2.079e-08	103942796	103021639	4	103021639	4	103021639	*	Y	-0.555556	-5.59375
4_103023585_T_C	rs11946020	4	103023585	T	C	-0.0132	0.987167	0.969932	1.00402	0.3394	11	rs11946020	0.1237	4	103023585	T	C	0.6606	1.013	0.996	1.031	0.0132	0.0086	85934	401577	4	103023585	4	103023585	*	rs11946020	Y	4	103944742	chr4:103944742	rs11946020	t	c	0.6635	0.0393	0.0068	7.713e-09	103944742	103023585	4	103023585	4	103023585	*	Y	-1.53488	5.77941
4_103025961_T_A	rs17215211	4	103025961	T	A	-0.0051	0.995	0.979	1.011	0.4864	5	rs17215211	0.528	4	103025961	A	T	0.4864	0.995	0.979	1.011	-0.0051	0.0081	85934	401577	4	103025961	4	103025961	*	rs17215211	W	4	103947118	chr4:103947118	rs17215211	a	t	0.4812	-0.0361	0.0064	1.584e-08	103947118	103025961	4	103025961	4	103025961	*	W	-0.62963	-5.64062
4_103029268_C_T	rs1080081	4	103029268	C	T	-0.0046	0.995	0.98	1.011	0.485	10	rs1080081	0.5728	4	103029268	T	C	0.485	0.995	0.98	1.011	-0.0046	0.0081	85934	401577	4	103029268	4	103029268	*	rs1080081	Y	4	103950425	chr4:103950425	rs1080081	t	c	0.4805	-0.0364	0.0064	1.204e-08	103950425	103029268	4	103029268	4	103029268	*	Y	-0.567901	-5.6875
4_103030467_C_T	rs4699049	4	103030467	C	T	-0.0046	0.995	0.98	1.011	0.485	10	rs4699049	0.5744	4	103030467	T	C	0.485	0.995	0.98	1.011	-0.0046	0.0081	85934	401577	4	103030467	4	103030467	*	rs4699049	Y	4	103951624	chr4:103951624	rs4699049	t	c	0.4805	-0.0364	0.0064	1.204e-08	103951624	103030467	4	103030467	4	103030467	*	Y	-0.567901	-5.6875
4_103033694_C_T	rs34475639	4	103033694	C	T	-0.0134	0.987	0.97	1.003	0.3376	10	rs34475639	0.1176	4	103033694	T	C	0.3376	0.987	0.97	1.003	-0.0134	0.0086	85934	401577	4	103033694	4	103033694	*	rs34475639	Y	4	103954851	chr4:103954851	rs34475639	t	c	0.3358	-0.0399	0.0068	4.552e-09	103954851	103033694	4	103033694	4	103033694	*	Y	-1.55814	-5.86765
4_103035799_C_T	rs13130741	4	103035799	C	T	-0.0056	0.994	0.979	1.01	0.4861	10	rs13130741	0.4904	4	103035799	T	C	0.4861	0.994	0.979	1.01	-0.0056	0.0081	85934	401577	4	103035799	4	103035799	*	rs13130741	Y	4	103956956	chr4:103956956	rs13130741	t	c	0.4809	-0.0363	0.0064	1.319e-08	103956956	103035799	4	103035799	4	103035799	*	Y	-0.691358	-5.67188
4_103039611_T_C	rs7660298	4	103039611	T	C	-0.0073	0.993049	0.976562	1.00908	0.5014	11	rs7660298	0.3729	4	103039611	T	C	0.4986	1.007	0.991	1.024	0.0073	0.0082	85934	401577	4	103039611	4	103039611	*	rs7660298	Y	4	103960768	chr4:103960768	rs7660298	t	c	0.5038	0.0323	0.0064	4.253e-07	103960768	103039611	4	103039611	4	103039611	*	Y	-0.890244	5.04688
4_103041375_A_G	rs7694724	4	103041375	A	G	-0.0078	0.992063	0.976562	1.00806	0.5009	11	rs7694724	0.3398	4	103041375	A	G	0.4991	1.008	0.992	1.024	0.0078	0.0082	85934	401577	4	103041375	4	103041375	*	rs7694724	R	4	103962532	chr4:103962532	rs7694724	a	g	0.504	0.0321	0.0064	5.009e-07	103962532	103041375	4	103041375	4	103041375	*	R	-0.95122	5.01562
4_103052804_C_A	rs61075040	4	103052804	C	A	-0.0113	0.989	0.973	1.005	0.3799	10	rs61075040	0.175	4	103052804	A	C	0.3799	0.989	0.973	1.005	-0.0113	0.0084	85934	401577	4	103052804	4	103052804	*	rs61075040	M	4	103973961	chr4:103973961	rs61075040	a	c	0.3856	-0.037	0.0066	2.032e-08	103973961	103052804	4	103052804	4	103052804	*	M	-1.34524	-5.60606
4_103052965_A_G	rs13113099	4	103052965	A	G	-0.0114	0.98912	0.972763	1.00503	0.3916	11	rs13113099	0.1708	4	103052965	A	G	0.6084	1.011	0.995	1.028	0.0114	0.0083	85934	401577	4	103052965	4	103052965	*	rs13113099	R	4	103974122	chr4:103974122	rs13113099	a	g	0.6117	0.0373	0.0068	4.236e-08	103974122	103052965	4	103052965	4	103052965	*	R	-1.37349	5.48529
4_103053903_T_C	rs7688014	4	103053903	T	C	-0.0061	0.994036	0.978474	1.0101	0.5335	11	rs7688014	0.455	4	103053903	T	C	0.4665	1.006	0.99	1.022	0.0061	0.0082	85934	401577	4	103053903	4	103053903	*	rs7688014	Y	4	103975060	chr4:103975060	rs7688014	t	c	0.4675	0.0345	0.0064	6.6e-08	103975060	103053903	4	103053903	4	103053903	*	Y	-0.743902	5.39062
4_103056543_C_T	rs13149311	4	103056543	C	T	-0.0111	0.989	0.973	1.005	0.382	10	rs13149311	0.1831	4	103056543	T	C	0.382	0.989	0.973	1.005	-0.0111	0.0083	85934	401577	4	103056543	4	103056543	*	rs13149311	Y	4	103977700	chr4:103977700	rs13149311	t	c	0.386	-0.0366	0.0066	2.88e-08	103977700	103056543	4	103056543	4	103056543	*	Y	-1.33735	-5.54545
4_103056781_T_A	rs1481279	4	103056781	T	A	-0.0113	0.989	0.973	1.005	0.3914	5	rs1481279	0.1763	4	103056781	A	T	0.3914	0.989	0.973	1.005	-0.0113	0.0083	85934	401577	4	103056781	4	103056781	*	rs1481279	W	4	103977938	chr4:103977938	rs1481279	a	t	0.3902	-0.0365	0.0065	1.88e-08	103977938	103056781	4	103056781	4	103056781	*	W	-1.36145	-5.61538
4_103062817_A_G	rs7675837	4	103062817	A	G	-0.0115	0.988142	0.972763	1.00503	0.3911	11	rs7675837	0.1693	4	103062817	A	G	0.6089	1.012	0.995	1.028	0.0115	0.0083	85934	401577	4	103062817	4	103062817	*	rs7675837	R	4	103983974	chr4:103983974	rs7675837	a	g	0.6099	0.0364	0.0066	3.423e-08	103983974	103062817	4	103062817	4	103062817	*	R	-1.38554	5.51515
4_103066742_T_C	rs7691873	4	103066742	T	C	-0.0094	0.99108	0.974659	1.00705	0.4144	11	rs7691873	0.2588	4	103066742	T	C	0.5856	1.009	0.993	1.026	0.0094	0.0083	85934	401577	4	103066742	4	103066742	*	rs7691873	Y	4	103987899	chr4:103987899	rs7691873	t	c	0.5853	0.0385	0.0065	3.015e-09	103987899	103066742	4	103066742	4	103066742	*	Y	-1.13253	5.92308
4_103067742_G_T	rs7674212	4	103067742	G	T	-0.009	0.991	0.975	1.007	0.4148	10	rs7674212	0.2783	4	103067742	T	G	0.4148	0.991	0.975	1.007	-0.009	0.0083	85934	401577	4	103067742	4	103067742	*	rs7674212	K	4	103988899	chr4:103988899	rs7674212	t	g	0.4149	-0.0387	0.0065	2.498e-09	103988899	103067742	4	103067742	4	103067742	*	K	-1.08434	-5.95385
4_103078752_G_A	rs7665217	4	103078752	G	A	-0.0119	0.988	0.972	1.005	0.3865	10	rs7665217	0.1582	4	103078752	A	G	0.3865	0.988	0.972	1.005	-0.0119	0.0084	85934	401577	4	103078752	4	103078752	*	rs7665217	R	4	103999909	chr4:103999909	rs7665217	a	g	0.3866	-0.0383	0.0066	6.386e-09	103999909	103078752	4	103078752	4	103078752	*	R	-1.41667	-5.80303
4_103081446_C_T	rs11729250	4	103081446	C	T	-0.001	0.999	0.979	1.02	0.1872	10	rs11729250	0.9226	4	103081446	T	C	0.1872	0.999	0.979	1.02	-0.001	0.0105	85934	401577	4	103081446	4	103081446	*	rs11729250	Y	4	104002603	chr4:104002603	rs11729250	t	c	0.1937	-0.0385	0.0082	2.426e-06	104002603	103081446	4	103081446	4	103081446	*	Y	-0.0952381	-4.69512
4_103087320_C_T	rs58477215	4	103087320	C	T	0.0054	1.005	0.985	1.026	0.1969	10	rs58477215	0.6001	4	103087320	T	C	0.1969	1.005	0.985	1.026	0.0054	0.0103	85934	401577	4	103087320	4	103087320	*	rs58477215	Y	4	104008477	chr4:104008477	rs58477215	t	c	0.1976	-0.0397	0.0082	1.167e-06	104008477	103087320	4	103087320	4	103087320	*	Y	0.524272	-4.84146
4_103090084_T_A	rs12508128	4	103090084	T	A	0.006	1.006	0.986	1.026	0.2013	5	rs12508128	0.5582	4	103090084	A	T	0.2013	1.006	0.986	1.026	0.006	0.0102	85934	401577	4	103090084	4	103090084	*	rs12508128	W	4	104011241	chr4:104011241	rs12508128	a	t	0.2061	-0.0417	0.008	1.602e-07	104011241	103090084	4	103090084	4	103090084	*	W	0.588235	-5.2125
4_103093243_G_C	rs17033423	4	103093243	G	C	0.009	1.009	0.989	1.029	0.2055	5	rs17033423	0.3712	4	103093243	C	G	0.2055	1.009	0.989	1.029	0.009	0.0101	85934	401577	4	103093243	4	103093243	*	rs17033423	S	4	104014400	chr4:104014400	rs17033423	c	g	0.2101	-0.0408	0.0079	2.04e-07	104014400	103093243	4	103093243	4	103093243	*	S	0.891089	-5.16456
4_103099624_C_G	rs2069274	4	103099624	C	G	-0.0094	0.99108	0.974659	1.00705	0.3858	6	rs2069274	0.261	4	103099624	C	G	0.6142	1.009	0.993	1.026	0.0094	0.0083	85934	401577	4	103099624	4	103099624	*	rs2069274	S	4	104020781	chr4:104020781	rs2069274	c	g	0.6124	0.0361	0.0065	2.681e-08	104020781	103099624	4	103099624	4	103099624	*	S	-1.13253	5.55385
4_103100953_GACTTCTTATGTGAGGACAATAA_G	rs1206234768	4	103100953	GACTTCTTATGTGAGGACAATAA	G	0.0032	1.003	0.578	1.743	0.0011	10	rs1206234768	0.9908	4	103100953	G	GACTTCTTATGTGAGGACAATAA	0.0011	1.003	0.578	1.743	0.0032	0.2817	26798	28624	4	103100953	4	103100953	*	rs11734396	R	4	104022110	chr4:104022110	rs11734396	a	g	0.2085	-0.0405	0.0079	2.503e-07	104022110	103100953	4	103100953	4	103100953	*	R	0.0113596	-5.12658
4_103100953_G_A	rs11734396	4	103100953	G	A	0.0078	1.008	0.988	1.028	0.2031	10	rs11734396	0.4397	4	103100953	A	G	0.2031	1.008	0.988	1.028	0.0078	0.0101	85934	401577	4	103100953	4	103100953	*	rs11734396	R	4	104022110	chr4:104022110	rs11734396	a	g	0.2085	-0.0405	0.0079	2.503e-07	104022110	103100953	4	103100953	4	103100953	*	R	0.772277	-5.12658
4_103101145_A_T	rs2720465	4	103101145	A	T	0.0074	1.00705	0.988142	1.02775	0.2037	6	rs2720465	0.461	4	103101145	A	T	0.7963	0.993	0.973	1.012	-0.0074	0.0101	85934	401577	4	103101145	4	103101145	*	rs2720465	W	4	104022302	chr4:104022302	rs2720465	a	t	0.7914	0.0402	0.0079	3.067e-07	104022302	103101145	4	103101145	4	103101145	*	W	0.732673	5.08861
4_103102410_C_T	rs2711897	4	103102410	C	T	-0.0093	0.991	0.975	1.007	0.386	10	rs2711897	0.2634	4	103102410	T	C	0.386	0.991	0.975	1.007	-0.0093	0.0083	85934	401577	4	103102410	4	103102410	*	rs2711897	Y	4	104023567	chr4:104023567	rs2711897	t	c	0.3873	-0.0358	0.0065	3.491e-08	104023567	103102410	4	103102410	4	103102410	*	Y	-1.12048	-5.50769
4_103102683_A_G	rs2720471	4	103102683	A	G	-0.0078	0.992063	0.976562	1.00806	0.3888	11	rs2720471	0.3485	4	103102683	A	G	0.6112	1.008	0.992	1.024	0.0078	0.0083	85934	401577	4	103102683	4	103102683	*	rs2720471	R	4	104023840	chr4:104023840	rs2720471	a	g	0.612	0.0359	0.0066	5.254e-08	104023840	103102683	4	103102683	4	103102683	*	R	-0.939759	5.43939
4_103105390_C_T	rs2720447	4	103105390	C	T	0.0073	1.007	0.988	1.027	0.2033	10	rs2720447	0.4671	4	103105390	T	C	0.2033	1.007	0.988	1.027	0.0073	0.0101	85934	401577	4	103105390	4	103105390	*	rs2720447	Y	4	104026547	chr4:104026547	rs2720447	t	c	0.2086	-0.0407	0.008	3.142e-07	104026547	103105390	4	103105390	4	103105390	*	Y	0.722772	-5.0875
4_103109432_C_T	rs2720448	4	103109432	C	T	-0.0097	0.99	0.974	1.007	0.3838	10	rs2720448	0.245	4	103109432	T	C	0.3838	0.99	0.974	1.007	-0.0097	0.0083	85934	401577	4	103109432	4	103109432	*	rs2720448	Y	4	104030589	chr4:104030589	rs2720448	t	c	0.3865	-0.036	0.0065	2.928e-08	104030589	103109432	4	103109432	4	103109432	*	Y	-1.16867	-5.53846
4_103109635_C_A	rs2623064	4	103109635	C	A	-0.0097	0.99	0.974	1.007	0.3838	10	rs2623064	0.2446	4	103109635	A	C	0.3838	0.99	0.974	1.007	-0.0097	0.0083	85934	401577	4	103109635	4	103109635	*	rs2623064	M	4	104030792	chr4:104030792	rs2623064	a	c	0.3864	-0.0364	0.0066	3.423e-08	104030792	103109635	4	103109635	4	103109635	*	M	-1.16867	-5.51515
4_103110283_T_G	rs2711896	4	103110283	T	G	0.0078	1.00806	0.988142	1.02775	0.2031	11	rs2711896	0.4398	4	103110283	T	G	0.7969	0.992	0.973	1.012	-0.0078	0.0101	85934	401577	4	103110283	4	103110283	*	rs2711896	K	4	104031440	chr4:104031440	rs2711896	t	g	0.7915	0.0406	0.0079	2.338e-07	104031440	103110283	4	103110283	4	103110283	*	K	0.772277	5.13924
4_103111107_G_A	rs2720449	4	103111107	G	A	0.0077	1.008	0.988	1.028	0.2027	10	rs2720449	0.4445	4	103111107	A	G	0.2027	1.008	0.988	1.028	0.0077	0.0101	85934	401577	4	103111107	4	103111107	*	rs2720449	R	4	104032264	chr4:104032264	rs2720449	a	g	0.2084	-0.0403	0.0079	2.867e-07	104032264	103111107	4	103111107	4	103111107	*	R	0.762376	-5.10127
4_103111955_G_A	rs2623076	4	103111955	G	A	0.0085	1.009	0.989	1.029	0.2046	10	rs2623076	0.399	4	103111955	A	G	0.2046	1.009	0.989	1.029	0.0085	0.0101	85934	401577	4	103111955	4	103111955	*	rs2623076	R	4	104033112	chr4:104033112	rs2623076	a	g	0.2105	-0.0402	0.0079	3.067e-07	104033112	103111955	4	103111955	4	103111955	*	R	0.841584	-5.08861
4_103113828_G_C	rs2720451	4	103113828	G	C	0.0084	1.008	0.989	1.028	0.2048	5	rs2720451	0.4036	4	103113828	C	G	0.2048	1.008	0.989	1.028	0.0084	0.01	85934	401577	4	103113828	4	103113828	*	rs2720451	S	4	104034985	chr4:104034985	rs2720451	c	g	0.2105	-0.0401	0.0079	3.281e-07	104034985	103113828	4	103113828	4	103113828	*	S	0.84	-5.07595
4_103115011_T_C	rs2720452	4	103115011	T	C	0.0082	1.00806	0.98912	1.02775	0.2048	11	rs2720452	0.4152	4	103115011	T	C	0.7952	0.992	0.973	1.011	-0.0082	0.01	85934	401577	4	103115011	4	103115011	*	rs2720452	Y	4	104036168	chr4:104036168	rs2720452	t	c	0.7895	0.04	0.0079	3.51e-07	104036168	103115011	4	103115011	4	103115011	*	Y	0.82	5.06329
4_103116231_G_A	rs2623070	4	103116231	G	A	-0.0098	0.99	0.974	1.006	0.3841	10	rs2623070	0.238	4	103116231	A	G	0.3841	0.99	0.974	1.006	-0.0098	0.0083	85934	401577	4	103116231	4	103116231	*	rs2623070	R	4	104037388	chr4:104037388	rs2623070	a	g	0.3867	-0.036	0.0065	2.928e-08	104037388	103116231	4	103116231	4	103116231	*	R	-1.18072	-5.53846
4_103118502_G_A	rs2623069	4	103118502	G	A	0.0073	1.007	0.988	1.027	0.2035	10	rs2623069	0.4685	4	103118502	A	G	0.2035	1.007	0.988	1.027	0.0073	0.0101	85934	401577	4	103118502	4	103118502	*	rs2623069	R	4	104039659	chr4:104039659	rs2623069	a	g	0.2084	-0.0401	0.0079	3.281e-07	104039659	103118502	4	103118502	4	103118502	*	R	0.722772	-5.07595
4_103118769_A_G	rs2711889	4	103118769	A	G	0.0079	1.00806	0.988142	1.02775	0.2051	11	rs2711889	0.4322	4	103118769	A	G	0.7949	0.992	0.973	1.012	-0.0079	0.01	85934	401577	4	103118769	4	103118769	*	rs2711889	R	4	104039926	chr4:104039926	rs2711889	a	g	0.7894	0.04	0.0079	3.51e-07	104039926	103118769	4	103118769	4	103118769	*	R	0.79	5.06329
4_103120136_T_C	rs2720453	4	103120136	T	C	0.0083	1.00806	0.98912	1.02881	0.2049	11	rs2720453	0.4077	4	103120136	T	C	0.7951	0.992	0.972	1.011	-0.0083	0.01	85934	401577	4	103120136	4	103120136	*	rs2720453	Y	4	104041293	chr4:104041293	rs2720453	t	c	0.7894	0.0399	0.0079	3.753e-07	104041293	103120136	4	103120136	4	103120136	*	Y	0.83	5.05063
4_103125833_C_A	rs2711888	4	103125833	C	A	0.0084	1.008	0.989	1.028	0.2051	10	rs2711888	0.4019	4	103125833	A	C	0.2051	1.008	0.989	1.028	0.0084	0.01	85934	401577	4	103125833	4	103125833	*	rs2711888	M	4	104046990	chr4:104046990	rs2711888	a	c	0.2106	-0.0399	0.0079	3.753e-07	104046990	103125833	4	103125833	4	103125833	*	M	0.84	-5.05063
4_103126347_G_A	rs2623060	4	103126347	G	A	-0.0076	0.992	0.976	1.009	0.3905	10	rs2623060	0.3595	4	103126347	A	G	0.3905	0.992	0.976	1.009	-0.0076	0.0083	85934	401577	4	103126347	4	103126347	*	rs2623060	D	4	104047504	chr4:104047504	rs2623060	a	g	0.3896	-0.0357	0.0066	6.227e-08	104047504	103126347	4	103126347	4	103126347	*	D	-0.915663	-5.40909
4_103129169_G_A	rs2720455	4	103129169	G	A	0.0077	1.008	0.988	1.028	0.2034	10	rs2720455	0.441	4	103129169	A	G	0.2034	1.008	0.988	1.028	0.0077	0.0101	85934	401577	4	103129169	4	103129169	*	rs2720455	R	4	104050326	chr4:104050326	rs2720455	a	g	0.2086	-0.0401	0.0079	3.281e-07	104050326	103129169	4	103129169	4	103129169	*	R	0.762376	-5.07595
4_103129353_G_A	rs2720456	4	103129353	G	A	0.0078	1.008	0.988	1.028	0.2034	10	rs2720456	0.439	4	103129353	A	G	0.2034	1.008	0.988	1.028	0.0078	0.0101	85934	401577	4	103129353	4	103129353	*	rs2720456	R	4	104050510	chr4:104050510	rs2720456	a	g	0.2086	-0.0401	0.0079	3.281e-07	104050510	103129353	4	103129353	4	103129353	*	R	0.772277	-5.07595
4_103129823_G_T	rs2720457	4	103129823	G	T	0.0076	1.008	0.988	1.028	0.2046	10	rs2720457	0.4479	4	103129823	T	G	0.2046	1.008	0.988	1.028	0.0076	0.01	85934	401577	4	103129823	4	103129823	*	rs2720457	K	4	104050980	chr4:104050980	rs2720457	t	g	0.2095	-0.0395	0.0079	4.901e-07	104050980	103129823	4	103129823	4	103129823	*	K	0.76	-5
4_103129975_T_C	rs2623082	4	103129975	T	C	0.0077	1.00806	0.988142	1.02775	0.2034	11	rs2623082	0.4463	4	103129975	T	C	0.7966	0.992	0.973	1.012	-0.0077	0.0101	85934	401577	4	103129975	4	103129975	*	rs2623082	Y	4	104051132	chr4:104051132	rs2623082	t	c	0.7914	0.0401	0.0079	3.281e-07	104051132	103129975	4	103129975	4	103129975	*	Y	0.762376	5.07595
4_103131806_C_G	rs2720458	4	103131806	C	G	-0.0098	0.990099	0.974659	1.00604	0.3836	6	rs2720458	0.2406	4	103131806	C	G	0.6164	1.01	0.994	1.026	0.0098	0.0083	85934	401577	4	103131806	4	103131806	*	rs2720458	S	4	104052963	chr4:104052963	rs2720458	c	g	0.6138	0.0359	0.0065	3.197e-08	104052963	103131806	4	103131806	4	103131806	*	S	-1.18072	5.52308
4_103133529_A_G	rs2720460	4	103133529	A	G	-0.0097	0.990099	0.974659	1.00705	0.3848	11	rs2720460	0.2413	4	103133529	A	G	0.6152	1.01	0.993	1.026	0.0097	0.0083	85934	401577	4	103133529	4	103133529	*	rs2720460	R	4	104054686	chr4:104054686	rs2720460	a	g	0.614	0.0361	0.0066	4.43e-08	104054686	103133529	4	103133529	4	103133529	*	R	-1.16867	5.4697
4_103134565_G_A	rs2623063	4	103134565	G	A	0.008	1.008	0.988	1.028	0.2034	10	rs2623063	0.4265	4	103134565	A	G	0.2034	1.008	0.988	1.028	0.008	0.01	85934	401577	4	103134565	4	103134565	*	rs2623063	R	4	104055722	chr4:104055722	rs2623063	a	g	0.2087	-0.0397	0.0079	4.29e-07	104055722	103134565	4	103134565	4	103134565	*	R	0.8	-5.02532
4_103134591_A_G	rs2720461	4	103134591	A	G	-0.0096	0.990099	0.974659	1.00705	0.3857	11	rs2720461	0.2497	4	103134591	A	G	0.6143	1.01	0.993	1.026	0.0096	0.0083	85934	401577	4	103134591	4	103134591	*	rs2720461	R	4	104055748	chr4:104055748	rs2720461	a	g	0.6132	0.0353	0.0066	8.722e-08	104055748	103134591	4	103134591	4	103134591	*	R	-1.15663	5.34848
4_103135053_T_G	rs2720462	4	103135053	T	G	-0.0093	0.99108	0.974659	1.00705	0.3858	11	rs2720462	0.2656	4	103135053	T	G	0.6142	1.009	0.993	1.026	0.0093	0.0083	85934	401577	4	103135053	4	103135053	*	rs2720462	K	4	104056210	chr4:104056210	rs2720462	t	g	0.6136	0.0353	0.0065	5.393e-08	104056210	103135053	4	103135053	4	103135053	*	K	-1.12048	5.43077
4_103135964_C_T	rs2623062	4	103135964	C	T	0.008	1.008	0.988	1.028	0.2034	10	rs2623062	0.4285	4	103135964	T	C	0.2034	1.008	0.988	1.028	0.008	0.01	85934	401577	4	103135964	4	103135964	*	rs2623062	Y	4	104057121	chr4:104057121	rs2623062	t	c	0.2086	-0.0401	0.0079	3.281e-07	104057121	103135964	4	103135964	4	103135964	*	Y	0.8	-5.07595
4_103136091_G_A	rs2720463	4	103136091	G	A	0.0079	1.008	0.988	1.028	0.2034	10	rs2720463	0.4332	4	103136091	A	G	0.2034	1.008	0.988	1.028	0.0079	0.01	85934	401577	4	103136091	4	103136091	*	rs2720463	R	4	104057248	chr4:104057248	rs2720463	a	g	0.2086	-0.0401	0.0079	3.281e-07	104057248	103136091	4	103136091	4	103136091	*	R	0.79	-5.07595
4_103136730_T_G	rs2711901	4	103136730	T	G	0.0078	1.00806	0.988142	1.02775	0.2034	11	rs2711901	0.4405	4	103136730	T	G	0.7966	0.992	0.973	1.012	-0.0078	0.01	85934	401577	4	103136730	4	103136730	*	rs2711901	K	4	104057887	chr4:104057887	rs2711901	t	g	0.7914	0.04	0.0079	3.51e-07	104057887	103136730	4	103136730	4	103136730	*	K	0.78	5.06329
4_103137439_G_A	rs2711900	4	103137439	G	A	0.0076	1.008	0.988	1.028	0.2034	10	rs2711900	0.4475	4	103137439	A	G	0.2034	1.008	0.988	1.028	0.0076	0.01	85934	401577	4	103137439	4	103137439	*	rs2711900	R	4	104058596	chr4:104058596	rs2711900	a	g	0.2086	-0.0399	0.0079	3.753e-07	104058596	103137439	4	103137439	4	103137439	*	R	0.76	-5.05063
4_103138385_G_A	rs2243682	4	103138385	G	A	0.008	1.008	0.988	1.028	0.2033	10	rs2243682	0.4282	4	103138385	A	G	0.2033	1.008	0.988	1.028	0.008	0.01	85934	401577	4	103138385	4	103138385	*	rs2243682	R	4	104059542	chr4:104059542	rs2243682	a	g	0.2085	-0.0401	0.0079	3.281e-07	104059542	103138385	4	103138385	4	103138385	*	R	0.8	-5.07595
4_103140605_T_C	rs2126470	4	103140605	T	C	-0.0076	0.992063	0.976562	1.00908	0.389	11	rs2126470	0.3621	4	103140605	T	C	0.611	1.008	0.991	1.024	0.0076	0.0083	85934	401577	4	103140605	4	103140605	*	rs2126470	Y	4	104061762	chr4:104061762	rs2126470	t	c	0.6127	0.0353	0.0066	8.722e-08	104061762	103140605	4	103140605	4	103140605	*	Y	-0.915663	5.34848
4_103141257_T_C	rs2711899	4	103141257	T	C	-0.0079	0.992063	0.976562	1.00806	0.3866	11	rs2711899	0.3429	4	103141257	T	C	0.6134	1.008	0.992	1.024	0.0079	0.0083	85934	401577	4	103141257	4	103141257	*	rs2711899	Y	4	104062414	chr4:104062414	rs2711899	t	c	0.6133	0.0357	0.0066	6.227e-08	104062414	103141257	4	103141257	4	103141257	*	Y	-0.951807	5.40909
4_103141914_C_T	rs2711898	4	103141914	C	T	-0.0076	0.992	0.976	1.009	0.3888	10	rs2711898	0.3629	4	103141914	T	C	0.3888	0.992	0.976	1.009	-0.0076	0.0083	85934	401577	4	103141914	4	103141914	*	rs2711898	Y	4	104063071	chr4:104063071	rs2711898	t	c	0.3873	-0.0354	0.0066	8.02e-08	104063071	103141914	4	103141914	4	103141914	*	Y	-0.915663	-5.36364
4_103144023_G_A	rs2615541	4	103144023	G	A	0.0076	1.008	0.988	1.028	0.2033	10	rs2615541	0.4503	4	103144023	A	G	0.2033	1.008	0.988	1.028	0.0076	0.01	85934	401577	4	103144023	4	103144023	*	rs2615541	R	4	104065180	chr4:104065180	rs2615541	a	g	0.2084	-0.04	0.0079	3.51e-07	104065180	103144023	4	103144023	4	103144023	*	R	0.76	-5.06329
4_103144892_C_T	rs1031804	4	103144892	C	T	-0.0078	0.992	0.976	1.009	0.3888	10	rs1031804	0.3498	4	103144892	T	C	0.3888	0.992	0.976	1.009	-0.0078	0.0083	85934	401577	4	103144892	4	103144892	*	rs1031804	Y	4	104066049	chr4:104066049	rs1031804	t	c	0.3873	-0.0354	0.0066	8.02e-08	104066049	103144892	4	103144892	4	103144892	*	Y	-0.939759	-5.36364
4_103145304_A_G	rs2615542	4	103145304	A	G	0.0085	1.00806	0.98912	1.02881	0.2047	11	rs2615542	0.3949	4	103145304	A	G	0.7953	0.992	0.972	1.011	-0.0085	0.01	85934	401577	4	103145304	4	103145304	*	rs2615542	R	4	104066461	chr4:104066461	rs2615542	a	g	0.7908	0.0389	0.0079	7.281e-07	104066461	103145304	4	103145304	4	103145304	*	R	0.85	4.92405
4_103145733_T_A	rs2169508	4	103145733	T	A	-0.0082	0.992	0.976	1.008	0.3865	5	rs2169508	0.3226	4	103145733	A	T	0.3865	0.992	0.976	1.008	-0.0082	0.0083	85934	401577	4	103145733	4	103145733	*	rs2169508	W	4	104066890	chr4:104066890	rs2169508	a	t	0.3866	-0.0355	0.0066	7.373e-08	104066890	103145733	4	103145733	4	103145733	*	W	-0.987952	-5.37879
4_103146512_G_T	rs2711895	4	103146512	G	T	0.0084	1.008	0.989	1.028	0.2034	10	rs2711895	0.402	4	103146512	T	G	0.2034	1.008	0.989	1.028	0.0084	0.01	85934	401577	4	103146512	4	103146512	*	rs2711895	K	4	104067669	chr4:104067669	rs2711895	t	g	0.2085	-0.0402	0.0079	3.067e-07	104067669	103146512	4	103146512	4	103146512	*	K	0.84	-5.08861
4_103147741_G_T	rs2711894	4	103147741	G	T	0.0126	1.013	0.991	1.035	0.1704	10	rs2711894	0.2485	4	103147741	T	G	0.1704	1.013	0.991	1.035	0.0126	0.0109	85934	401577	4	103147741	4	103147741	*	rs2711894	K	4	104068898	chr4:104068898	rs2711894	t	g	0.1741	-0.0359	0.0086	2.897e-05	104068898	103147741	4	103147741	4	103147741	*	K	1.15596	-4.17442
4_103149949_T_A	rs2711893	4	103149949	T	A	0.0082	1.008	0.989	1.028	0.2035	5	rs2711893	0.412	4	103149949	A	T	0.2035	1.008	0.989	1.028	0.0082	0.01	85934	401577	4	103149949	4	103149949	*	rs2711893	H	4	104071106	chr4:104071106	rs2711893	a	t	0.2087	-0.0403	0.0079	2.867e-07	104071106	103149949	4	103149949	4	103149949	*	H	0.82	-5.10127
4_103152044_G_A	rs2720464	4	103152044	G	A	-0.0094	0.991	0.975	1.007	0.3833	10	rs2720464	0.2594	4	103152044	A	G	0.3833	0.991	0.975	1.007	-0.0094	0.0083	85934	401577	4	103152044	4	103152044	*	rs2720464	R	4	104073201	chr4:104073201	rs2720464	a	g	0.3856	-0.0359	0.0066	5.254e-08	104073201	103152044	4	103152044	4	103152044	*	R	-1.13253	-5.43939
4_103156724_T_C	rs2711891	4	103156724	T	C	0.0084	1.00806	0.98912	1.02881	0.2036	11	rs2711891	0.4055	4	103156724	T	C	0.7964	0.992	0.972	1.011	-0.0084	0.01	85934	401577	4	103156724	4	103156724	*	rs2711891	Y	4	104077881	chr4:104077881	rs2711891	t	c	0.7913	0.0402	0.0079	3.067e-07	104077881	103156724	4	103156724	4	103156724	*	Y	0.84	5.08861
4_103158267_C_T	rs2251322	4	103158267	C	T	-0.0078	0.992	0.976	1.009	0.3888	10	rs2251322	0.3493	4	103158267	T	C	0.3888	0.992	0.976	1.009	-0.0078	0.0083	85934	401577	4	103158267	4	103158267	*	rs2251322	Y	4	104079424	chr4:104079424	rs2251322	t	c	0.3872	-0.0352	0.0066	9.483e-08	104079424	103158267	4	103158267	4	103158267	*	Y	-0.939759	-5.33333
4_103159949_C_G	rs2615539	4	103159949	C	G	-0.0078	0.992063	0.976562	1.00806	0.388	6	rs2615539	0.3459	4	103159949	C	G	0.612	1.008	0.992	1.024	0.0078	0.0083	85934	401577	4	103159949	4	103159949	*	rs2615539	S	4	104081106	chr4:104081106	rs2615539	c	g	0.613	0.0353	0.0066	8.722e-08	104081106	103159949	4	103159949	4	103159949	*	S	-0.939759	5.34848
4_103160214_C_T	rs2615538	4	103160214	C	T	0.0086	1.009	0.989	1.029	0.2034	10	rs2615538	0.3941	4	103160214	T	C	0.2034	1.009	0.989	1.029	0.0086	0.0101	85934	401577	4	103160214	4	103160214	*	rs2615538	Y	4	104081371	chr4:104081371	rs2615538	t	c	0.2086	-0.0402	0.0079	3.067e-07	104081371	103160214	4	103160214	4	103160214	*	Y	0.851485	-5.08861
4_103161192_C_T	rs2251634	4	103161192	C	T	-0.0078	0.992	0.976	1.009	0.3891	10	rs2251634	0.3485	4	103161192	T	C	0.3891	0.992	0.976	1.009	-0.0078	0.0083	85934	401577	4	103161192	4	103161192	*	rs2251634	Y	4	104082349	chr4:104082349	rs2251634	t	c	0.3872	-0.0353	0.0066	8.722e-08	104082349	103161192	4	103161192	4	103161192	*	Y	-0.939759	-5.34848
4_103162421_G_T	rs2045746	4	103162421	G	T	-0.0098	0.99	0.974	1.006	0.383	10	rs2045746	0.2407	4	103162421	T	G	0.383	0.99	0.974	1.006	-0.0098	0.0083	85934	401577	4	103162421	4	103162421	*	rs2045746	K	4	104083578	chr4:104083578	rs2045746	t	g	0.3856	-0.036	0.0066	4.825e-08	104083578	103162421	4	103162421	4	103162421	*	K	-1.18072	-5.45455
4_103163861_T_C	rs2720467	4	103163861	T	C	0.0088	1.00908	0.98912	1.02881	0.2036	11	rs2720467	0.3827	4	103163861	T	C	0.7964	0.991	0.972	1.011	-0.0088	0.0101	85934	401577	4	103163861	4	103163861	*	rs2720467	Y	4	104085018	chr4:104085018	rs2720467	t	c	0.7914	0.0403	0.0079	2.867e-07	104085018	103163861	4	103163861	4	103163861	*	Y	0.871287	5.10127
4_103163996_A_G	rs2720468	4	103163996	A	G	-0.0097	0.990099	0.974659	1.00705	0.3832	11	rs2720468	0.2425	4	103163996	A	G	0.6168	1.01	0.993	1.026	0.0097	0.0083	85934	401577	4	103163996	4	103163996	*	rs2720468	R	4	104085153	chr4:104085153	rs2720468	a	g	0.6143	0.036	0.0066	4.825e-08	104085153	103163996	4	103163996	4	103163996	*	R	-1.16867	5.45455
4_103165327_C_T	rs2720469	4	103165327	C	T	-0.0081	0.992	0.976	1.008	0.3889	10	rs2720469	0.3285	4	103165327	T	C	0.3889	0.992	0.976	1.008	-0.0081	0.0083	85934	401577	4	103165327	4	103165327	*	rs2720469	Y	4	104086484	chr4:104086484	rs2720469	t	c	0.3875	-0.0353	0.0066	8.722e-08	104086484	103165327	4	103165327	4	103165327	*	Y	-0.975904	-5.34848
4_103165329_G_A	rs2720470	4	103165329	G	A	0.0084	1.008	0.989	1.029	0.2032	10	rs2720470	0.403	4	103165329	A	G	0.2032	1.008	0.989	1.029	0.0084	0.0101	85934	401577	4	103165329	4	103165329	*	rs2720470	R	4	104086486	chr4:104086486	rs2720470	a	g	0.2083	-0.0402	0.0079	3.067e-07	104086486	103165329	4	103165329	4	103165329	*	R	0.831683	-5.08861
4_103165630_G_T	rs6810571	4	103165630	G	T	-0.0079	0.992	0.976	1.008	0.3888	10	rs6810571	0.3432	4	103165630	T	G	0.3888	0.992	0.976	1.008	-0.0079	0.0083	85934	401577	4	103165630	4	103165630	*	rs6810571	K	4	104086787	chr4:104086787	rs6810571	t	g	0.3872	-0.0353	0.0066	8.722e-08	104086787	103165630	4	103165630	4	103165630	*	K	-0.951807	-5.34848
4_103165924_C_T	rs68023422	4	103165924	C	T	0.0086	1.009	0.989	1.029	0.2036	10	rs68023422	0.3905	4	103165924	T	C	0.2036	1.009	0.989	1.029	0.0086	0.0101	85934	401577	4	103165924	4	103165924	*	rs68023422	Y	4	104087081	chr4:104087081	rs68023422	t	c	0.2086	-0.0403	0.0079	2.867e-07	104087081	103165924	4	103165924	4	103165924	*	Y	0.851485	-5.10127
4_103168202_G_C	rs7672974	4	103168202	G	C	0.0086	1.009	0.989	1.029	0.2035	5	rs7672974	0.3928	4	103168202	C	G	0.2035	1.009	0.989	1.029	0.0086	0.0101	85934	401577	4	103168202	4	103168202	*	rs7672974	S	4	104089359	chr4:104089359	rs7672974	c	g	0.2086	-0.0403	0.0079	2.867e-07	104089359	103168202	4	103168202	4	103168202	*	S	0.851485	-5.10127
4_103170448_A_C	rs12506575	4	103170448	A	C	0.0106	1.01112	0.99108	1.03093	0.2045	11	rs12506575	0.2926	4	103170448	A	C	0.7955	0.989	0.97	1.009	-0.0106	0.01	85934	401577	4	103170448	4	103170448	*	rs12506575	V	4	104091605	chr4:104091605	rs12506575	a	c	0.7902	0.0395	0.0079	4.901e-07	104091605	103170448	4	103170448	4	103170448	*	V	1.06	5
4_103171124_C_G	rs72665085	4	103171124	C	G	0.0106	1.01112	0.99108	1.03093	0.2043	6	rs72665085	0.2902	4	103171124	C	G	0.7957	0.989	0.97	1.009	-0.0106	0.01	85934	401577	4	103171124	4	103171124	*	rs72665085	V	4	104092281	chr4:104092281	rs72665085	c	g	0.7902	0.0397	0.0079	4.29e-07	104092281	103171124	4	103171124	4	103171124	*	V	1.06	5.02532
4_103171895_T_C	rs12505012	4	103171895	T	C	0.0084	1.00806	0.98912	1.02881	0.2034	11	rs12505012	0.4051	4	103171895	T	C	0.7966	0.992	0.972	1.011	-0.0084	0.0101	85934	401577	4	103171895	4	103171895	*	rs12505012	Y	4	104093052	chr4:104093052	rs12505012	t	c	0.7913	0.0402	0.0079	3.067e-07	104093052	103171895	4	103171895	4	103171895	*	Y	0.831683	5.08861
4_103174348_T_G	rs12501621	4	103174348	T	G	-0.0082	0.992063	0.97561	1.00806	0.3886	11	rs12501621	0.3219	4	103174348	T	G	0.6114	1.008	0.992	1.025	0.0082	0.0083	85934	401577	4	103174348	4	103174348	*	rs12501621	K	4	104095505	chr4:104095505	rs12501621	t	g	0.6128	0.0352	0.0066	9.483e-08	104095505	103174348	4	103174348	4	103174348	*	K	-0.987952	5.33333
4_103176447_C_T	rs55708783	4	103176447	C	T	0.0088	1.009	0.989	1.029	0.2037	10	rs55708783	0.3797	4	103176447	T	C	0.2037	1.009	0.989	1.029	0.0088	0.0101	85934	401577	4	103176447	4	103176447	*	rs55708783	Y	4	104097604	chr4:104097604	rs55708783	t	c	0.2087	-0.0404	0.0079	2.679e-07	104097604	103176447	4	103176447	4	103176447	*	Y	0.871287	-5.11392
4_103176575_T_C	rs55777543	4	103176575	T	C	0.0087	1.00908	0.98912	1.02881	0.2036	11	rs55777543	0.3865	4	103176575	T	C	0.7964	0.991	0.972	1.011	-0.0087	0.0101	85934	401577	4	103176575	4	103176575	*	rs55777543	Y	4	104097732	chr4:104097732	rs55777543	t	c	0.7913	0.0404	0.0079	2.679e-07	104097732	103176575	4	103176575	4	103176575	*	Y	0.861386	5.11392
4_103177953_G_A	rs6813563	4	103177953	G	A	-0.0086	0.991	0.975	1.008	0.3827	10	rs6813563	0.3034	4	103177953	A	G	0.3827	0.991	0.975	1.008	-0.0086	0.0084	85934	401577	4	103177953	4	103177953	*	rs6813563	R	4	104099110	chr4:104099110	rs6813563	a	g	0.3813	-0.0338	0.0066	2.989e-07	104099110	103177953	4	103177953	4	103177953	*	R	-1.02381	-5.12121
4_103179599_A_G	rs72665089	4	103179599	A	G	0.0087	1.00908	0.98912	1.02881	0.2032	11	rs72665089	0.3859	4	103179599	A	G	0.7968	0.991	0.972	1.011	-0.0087	0.0101	85934	401577	4	103179599	4	103179599	*	rs72665089	R	4	104100756	chr4:104100756	rs72665089	a	g	0.7914	0.0401	0.0079	3.281e-07	104100756	103179599	4	103179599	4	103179599	*	R	0.861386	5.07595
4_103179830_C_T	rs11727498	4	103179830	C	T	-0.0099	0.99	0.974	1.006	0.383	10	rs11727498	0.2339	4	103179830	T	C	0.383	0.99	0.974	1.006	-0.0099	0.0083	85934	401577	4	103179830	4	103179830	*	rs11727498	Y	4	104100987	chr4:104100987	rs11727498	t	c	0.3855	-0.036	0.0066	4.825e-08	104100987	103179830	4	103179830	4	103179830	*	Y	-1.19277	-5.45455
4_103181406_T_C	rs17217250	4	103181406	T	C	0.0088	1.00908	0.98912	1.02881	0.2038	11	rs17217250	0.3839	4	103181406	T	C	0.7962	0.991	0.972	1.011	-0.0088	0.01	85934	401577	4	103181406	4	103181406	*	rs17217250	Y	4	104102563	chr4:104102563	rs17217250	t	c	0.7913	0.0401	0.0079	3.281e-07	104102563	103181406	4	103181406	4	103181406	*	Y	0.88	5.07595
4_103182352_A_C	rs6841136	4	103182352	A	C	-0.0083	0.992063	0.97561	1.00806	0.389	11	rs6841136	0.3195	4	103182352	A	C	0.611	1.008	0.992	1.025	0.0083	0.0083	85934	401577	4	103182352	4	103182352	*	rs6841136	M	4	104103509	chr4:104103509	rs6841136	a	c	0.6128	0.0352	0.0066	9.483e-08	104103509	103182352	4	103182352	4	103182352	*	M	-1	5.33333
4_103182740_C_T	rs4698879	4	103182740	C	T	0.0087	1.009	0.989	1.029	0.2037	10	rs4698879	0.3894	4	103182740	T	C	0.2037	1.009	0.989	1.029	0.0087	0.0101	85934	401577	4	103182740	4	103182740	*	rs4698879	Y	4	104103897	chr4:104103897	rs4698879	t	c	0.2087	-0.0399	0.0079	3.753e-07	104103897	103182740	4	103182740	4	103182740	*	Y	0.861386	-5.05063
4_103185886_C_T	rs17283278	4	103185886	C	T	0.0087	1.009	0.989	1.029	0.2035	10	rs17283278	0.3892	4	103185886	T	C	0.2035	1.009	0.989	1.029	0.0087	0.0101	85934	401577	4	103185886	4	103185886	*	rs17283278	B	4	104107043	chr4:104107043	rs17283278	t	c	0.2086	-0.0403	0.0079	2.867e-07	104107043	103185886	4	103185886	4	103185886	*	B	0.861386	-5.10127
4_103186498_C_G	rs6847357	4	103186498	C	G	0.0089	1.00908	0.98912	1.02881	0.2035	6	rs6847357	0.378	4	103186498	C	G	0.7965	0.991	0.972	1.011	-0.0089	0.0101	85934	401577	4	103186498	4	103186498	*	rs6847357	S	4	104107655	chr4:104107655	rs6847357	c	g	0.7912	0.0401	0.0079	3.281e-07	104107655	103186498	4	103186498	4	103186498	*	S	0.881188	5.07595
4_103186817_T_A	rs6830082	4	103186817	T	A	0.0087	1.009	0.989	1.029	0.2035	5	rs6830082	0.3894	4	103186817	A	T	0.2035	1.009	0.989	1.029	0.0087	0.0101	85934	401577	4	103186817	4	103186817	*	rs6830082	W	4	104107974	chr4:104107974	rs6830082	a	t	0.2086	-0.04	0.0079	3.51e-07	104107974	103186817	4	103186817	4	103186817	*	W	0.861386	-5.06329
4_103193140_A_G	rs4699050	4	103193140	A	G	-0.0101	0.990099	0.97371	1.00604	0.3836	11	rs4699050	0.2281	4	103193140	A	G	0.6164	1.01	0.994	1.027	0.0101	0.0083	85934	401577	4	103193140	4	103193140	*	rs4699050	R	4	104114297	chr4:104114297	rs4699050	a	g	0.6144	0.0356	0.0065	4.157e-08	104114297	103193140	4	103193140	4	103193140	*	R	-1.21687	5.47692
4_103193237_T_C	rs4699051	4	103193237	T	C	-0.0086	0.99108	0.97561	1.00806	0.3876	11	rs4699051	0.3013	4	103193237	T	C	0.6124	1.009	0.992	1.025	0.0086	0.0083	85934	401577	4	103193237	4	103193237	*	rs4699051	H	4	104114394	chr4:104114394	rs4699051	t	c	0.6134	0.035	0.0066	1.12e-07	104114394	103193237	4	103193237	4	103193237	*	H	-1.03614	5.30303
4_103193585_A_C	rs17217473	4	103193585	A	C	-0.0102	0.990099	0.97371	1.00604	0.3833	11	rs17217473	0.224	4	103193585	A	C	0.6167	1.01	0.994	1.027	0.0102	0.0084	85934	401577	4	103193585	4	103193585	*	rs17217473	M	4	104114742	chr4:104114742	rs17217473	a	c	0.6143	0.0357	0.0066	6.227e-08	104114742	103193585	4	103193585	4	103193585	*	M	-1.21429	5.40909
4_103194042_C_T	rs3816642	4	103194042	C	T	0.0091	1.009	0.989	1.029	0.2038	10	rs3816642	0.3668	4	103194042	T	C	0.2038	1.009	0.989	1.029	0.0091	0.0101	85934	401577	4	103194042	4	103194042	*	rs3816642	Y	4	104115199	chr4:104115199	rs3816642	t	c	0.2086	-0.04	0.0079	3.51e-07	104115199	103194042	4	103194042	4	103194042	*	Y	0.90099	-5.06329
4_103196034_A_G	rs2290943	4	103196034	A	G	0.0093	1.00908	0.98912	1.02987	0.2039	11	rs2290943	0.3528	4	103196034	A	G	0.7961	0.991	0.971	1.011	-0.0093	0.0101	85934	401577	4	103196034	4	103196034	*	rs2290943	R	4	104117191	chr4:104117191	rs2290943	a	g	0.7912	0.0402	0.0079	3.067e-07	104117191	103196034	4	103196034	4	103196034	*	R	0.920792	5.08861
4_103198430_C_T	rs2276975	4	103198430	C	T	0.0101	1.01	0.99	1.03	0.202	10	rs2276975	0.3171	4	103198430	T	C	0.202	1.01	0.99	1.03	0.0101	0.0101	85934	401577	4	103198430	4	103198430	*	rs2276975	Y	4	104119587	chr4:104119587	rs2276975	t	c	0.2057	-0.041	0.008	2.571e-07	104119587	103198430	4	103198430	4	103198430	*	Y	1	-5.125
4_103198600_G_A	rs2276974	4	103198600	G	A	0.0101	1.01	0.99	1.03	0.202	10	rs2276974	0.318	4	103198600	A	G	0.202	1.01	0.99	1.03	0.0101	0.0101	85934	401577	4	103198600	4	103198600	*	rs2276974	R	4	104119757	chr4:104119757	rs2276974	a	g	0.2057	-0.041	0.008	2.571e-07	104119757	103198600	4	103198600	4	103198600	*	R	1	-5.125
4_103198884_C_T	rs6850461	4	103198884	C	T	-0.0056	0.994	0.978	1.011	0.3957	10	rs6850461	0.5024	4	103198884	T	C	0.3957	0.994	0.978	1.011	-0.0056	0.0083	85934	401577	4	103198884	4	103198884	*	rs6850461	Y	4	104120041	chr4:104120041	rs6850461	t	c	0.3953	-0.0355	0.0065	4.535e-08	104120041	103198884	4	103198884	4	103198884	*	Y	-0.674699	-5.46154
4_103199840_T_C	rs6533056	4	103199840	T	C	-0.0061	0.994036	0.977517	1.0101	0.3963	11	rs6533056	0.4614	4	103199840	T	C	0.6037	1.006	0.99	1.023	0.0061	0.0083	85934	401577	4	103199840	4	103199840	*	rs6533056	Y	4	104120997	chr4:104120997	rs6533056	t	c	0.6045	0.0349	0.0065	7.607e-08	104120997	103199840	4	103199840	4	103199840	*	Y	-0.73494	5.36923
4_103200419_G_A	rs2866635	4	103200419	G	A	-0.0059	0.994	0.978	1.01	0.3959	10	rs2866635	0.4798	4	103200419	A	G	0.3959	0.994	0.978	1.01	-0.0059	0.0083	85934	401577	4	103200419	4	103200419	*	rs2866635	R	4	104121576	chr4:104121576	rs2866635	a	g	0.3955	-0.0347	0.0065	9.021e-08	104121576	103200419	4	103200419	4	103200419	*	R	-0.710843	-5.33846
4_103200989_A_C	rs6815783	4	103200989	A	C	-0.006	0.994036	0.977517	1.0101	0.3959	11	rs6815783	0.47	4	103200989	A	C	0.6041	1.006	0.99	1.023	0.006	0.0083	85934	401577	4	103200989	4	103200989	*	rs6815783	M	4	104122146	chr4:104122146	rs6815783	a	c	0.6046	0.0347	0.0065	9.021e-08	104122146	103200989	4	103200989	4	103200989	*	M	-0.722892	5.33846
4_103201244_G_A	rs72666813	4	103201244	G	A	0.0101	1.01	0.99	1.03	0.2023	10	rs72666813	0.3163	4	103201244	A	G	0.2023	1.01	0.99	1.03	0.0101	0.0101	85934	401577	4	103201244	4	103201244	*	rs72666813	R	4	104122401	chr4:104122401	rs72666813	a	g	0.2057	-0.0409	0.008	2.749e-07	104122401	103201244	4	103201244	4	103201244	*	R	1	-5.1125
4_103205264_T_A	rs7676041	4	103205264	T	A	-0.0063	0.994	0.978	1.01	0.3958	5	rs7676041	0.4467	4	103205264	A	T	0.3958	0.994	0.978	1.01	-0.0063	0.0083	85934	401577	4	103205264	4	103205264	*	rs7676041	W	4	104126421	chr4:104126421	rs7676041	a	t	0.3951	-0.0351	0.0065	6.408e-08	104126421	103205264	4	103205264	4	103205264	*	W	-0.759036	-5.4
4_103206313_G_A	rs36125826	4	103206313	G	A	-0.0309	0.97	0.921	1.021	0.0296	10	rs36125826	0.2401	4	103206313	A	G	0.0296	0.97	0.921	1.021	-0.0309	0.0263	85502	400497	4	103206313	4	103206313	*	rs36125826	R	4	104127470	chr4:104127470	rs36125826	a	g	0.0288	0.0842	0.0205	4.079e-05	104127470	103206313	4	103206313	4	103206313	*	R	-1.1749	4.10732
4_103206315_G_A	rs6815062	4	103206315	G	A	0.0045	1.005	0.985	1.024	0.2089	10	rs6815062	0.6536	4	103206315	A	G	0.2089	1.005	0.985	1.024	0.0045	0.01	85934	401577	4	103206315	4	103206315	*	rs6815062	R	4	104127472	chr4:104127472	rs6815062	a	g	0.2105	-0.0382	0.0079	1.147e-06	104127472	103206315	4	103206315	4	103206315	*	R	0.45	-4.83544
4_103207253_G_A	rs6821617	4	103207253	G	A	-0.0061	0.994	0.978	1.01	0.3954	10	rs6821617	0.4621	4	103207253	A	G	0.3954	0.994	0.978	1.01	-0.0061	0.0083	85934	401577	4	103207253	4	103207253	*	rs6821617	R	4	104128410	chr4:104128410	rs6821617	a	g	0.3945	-0.0354	0.0065	4.946e-08	104128410	103207253	4	103207253	4	103207253	*	R	-0.73494	-5.44615
4_103207984_G_A	rs72666817	4	103207984	G	A	0.0046	1.005	0.985	1.024	0.2087	10	rs72666817	0.6433	4	103207984	A	G	0.2087	1.005	0.985	1.024	0.0046	0.01	85934	401577	4	103207984	4	103207984	*	rs72666817	R	4	104129141	chr4:104129141	rs72666817	a	g	0.2103	-0.0384	0.0079	1.008e-06	104129141	103207984	4	103207984	4	103207984	*	R	0.46	-4.86076
4_103208629_T_C	rs6854709	4	103208629	T	C	-0.0064	0.994036	0.977517	1.0101	0.3956	11	rs6854709	0.4441	4	103208629	T	C	0.6044	1.006	0.99	1.023	0.0064	0.0083	85934	401577	4	103208629	4	103208629	*	rs6854709	Y	4	104129786	chr4:104129786	rs6854709	t	c	0.605	0.0355	0.0066	7.373e-08	104129786	103208629	4	103208629	4	103208629	*	Y	-0.771084	5.37879
4_103209032_A_G	rs55715738	4	103209032	A	G	-0.0065	0.993049	0.977517	1.0101	0.3958	11	rs55715738	0.4323	4	103209032	A	G	0.6042	1.007	0.99	1.023	0.0065	0.0083	85934	401577	4	103209032	4	103209032	*	rs55715738	R	4	104130189	chr4:104130189	rs55715738	a	g	0.6048	0.0357	0.0066	6.227e-08	104130189	103209032	4	103209032	4	103209032	*	R	-0.783133	5.40909
4_103209829_A_C	rs6533058	4	103209829	A	C	0.0011	1.001	0.985222	1.01729	0.5032	11	rs6533058	0.8954	4	103209829	A	C	0.4968	0.999	0.983	1.015	-0.0011	0.0082	85934	401577	4	103209829	4	103209829	*	rs6533058	M	4	104130986	chr4:104130986	rs6533058	a	c	0.5009	0.0325	0.0065	5.543e-07	104130986	103209829	4	103209829	4	103209829	*	M	0.134146	5
4_103212219_T_G	rs6533059	4	103212219	T	G	-0.0072	0.993049	0.976562	1.00908	0.3912	11	rs6533059	0.3855	4	103212219	T	G	0.6088	1.007	0.991	1.024	0.0072	0.0083	85934	401577	4	103212219	4	103212219	*	rs6533059	K	4	104133376	chr4:104133376	rs6533059	t	g	0.6116	0.0312	0.0066	2.246e-06	104133376	103212219	4	103212219	4	103212219	*	K	-0.86747	4.72727
4_103213027_T_C	rs56245398	4	103213027	T	C	0.0065	1.00604	0.987167	1.02564	0.2191	11	rs56245398	0.5079	4	103213027	T	C	0.7809	0.994	0.975	1.013	-0.0065	0.0098	85934	401577	4	103213027	4	103213027	*	rs56245398	Y	4	104134184	chr4:104134184	rs56245398	t	c	0.7813	0.029	0.0077	0.0001819	104134184	103213027	4	103213027	4	103213027	*	Y	0.663265	3.76623
4_103216633_C_T	rs4699052	4	103216633	C	T	-0.007	0.993	0.977	1.009	0.3922	10	rs4699052	0.4014	4	103216633	T	C	0.3922	0.993	0.977	1.009	-0.007	0.0083	85934	401577	4	103216633	4	103216633	*	rs4699052	Y	4	104137790	chr4:104137790	rs4699052	t	c	0.3884	-0.0311	0.0066	2.419e-06	104137790	103216633	4	103216633	4	103216633	*	Y	-0.843373	-4.71212
4_103218161_C_T	rs4699053	4	103218161	C	T	0.0068	1.007	0.988	1.026	0.2192	10	rs4699053	0.4903	4	103218161	T	C	0.2192	1.007	0.988	1.026	0.0068	0.0098	85934	401577	4	103218161	4	103218161	*	rs4699053	Y	4	104139318	chr4:104139318	rs4699053	t	c	0.2188	-0.0286	0.0077	0.0002231	104139318	103218161	4	103218161	4	103218161	*	Y	0.693878	-3.71429
4_103218312_T_A	rs74995981	4	103218312	T	A	0.0067	1.007	0.988	1.026	0.2199	5	rs74995981	0.4969	4	103218312	A	T	0.2199	1.007	0.988	1.026	0.0067	0.0098	85934	401577	4	103218312	4	103218312	*	rs74995981	W	4	104139469	chr4:104139469	rs74995981	a	t	0.2192	-0.0287	0.0077	0.0002121	104139469	103218312	4	103218312	4	103218312	*	W	0.683673	-3.72727
4_103218839_T_C	rs6533060	4	103218839	T	C	-0.007	0.993049	0.976562	1.00908	0.3911	11	rs6533060	0.4001	4	103218839	T	C	0.6089	1.007	0.991	1.024	0.007	0.0083	85934	401577	4	103218839	4	103218839	*	rs6533060	Y	4	104139996	chr4:104139996	rs6533060	t	c	0.6114	0.0306	0.0065	2.431e-06	104139996	103218839	4	103218839	4	103218839	*	Y	-0.843373	4.70769
4_103218972_G_C	rs7661702	4	103218972	G	C	-0.007	0.993	0.977	1.009	0.3911	5	rs7661702	0.3983	4	103218972	C	G	0.3911	0.993	0.977	1.009	-0.007	0.0083	85934	401577	4	103218972	4	103218972	*	rs7661702	S	4	104140129	chr4:104140129	rs7661702	c	g	0.3885	-0.0305	0.0065	2.622e-06	104140129	103218972	4	103218972	4	103218972	*	S	-0.843373	-4.69231
4_103219691_C_A	rs1580278	4	103219691	C	A	0.0001	1	0.984	1.016	0.5332	10	rs1580278	0.986	4	103219691	A	C	0.5332	1	0.984	1.016	0.0001	0.0082	85934	401577	4	103219691	4	103219691	*	rs1580278	M	4	104140848	chr4:104140848	rs1580278	a	c	0.5267	-0.0374	0.0065	8.345e-09	104140848	103219691	4	103219691	4	103219691	*	M	0.0121951	-5.75385
4_103220015_A_G	rs4699054	4	103220015	A	G	0.0067	1.00705	0.987167	1.02669	0.219	11	rs4699054	0.4976	4	103220015	A	G	0.781	0.993	0.974	1.013	-0.0067	0.0098	85934	401577	4	103220015	4	103220015	*	rs4699054	R	4	104141172	chr4:104141172	rs4699054	a	g	0.7814	0.0286	0.0077	0.0002231	104141172	103220015	4	103220015	4	103220015	*	R	0.683673	3.71429
4_103220376_G_C	rs2126473	4	103220376	G	C	-0.007	0.993	0.977	1.009	0.391	5	rs2126473	0.4024	4	103220376	C	G	0.391	0.993	0.977	1.009	-0.007	0.0083	85934	401577	4	103220376	4	103220376	*	rs2126473	S	4	104141533	chr4:104141533	rs2126473	c	g	0.3887	-0.0309	0.0066	2.807e-06	104141533	103220376	4	103220376	4	103220376	*	S	-0.843373	-4.68182
4_103220917_C_T	rs12504705	4	103220917	C	T	0.0066	1.007	0.987	1.026	0.22	10	rs12504705	0.5011	4	103220917	T	C	0.22	1.007	0.987	1.026	0.0066	0.0098	85934	401577	4	103220917	4	103220917	*	rs12504705	Y	4	104142074	chr4:104142074	rs12504705	t	c	0.2193	-0.0289	0.0077	0.0001915	104142074	103220917	4	103220917	4	103220917	*	Y	0.673469	-3.75325
4_103222003_T_C	rs6816055	4	103222003	T	C	-0.007	0.993049	0.976562	1.00908	0.3911	11	rs6816055	0.3997	4	103222003	T	C	0.6089	1.007	0.991	1.024	0.007	0.0083	85934	401577	4	103222003	4	103222003	*	rs6816055	Y	4	104143160	chr4:104143160	rs6816055	t	c	0.6114	0.0304	0.0065	2.827e-06	104143160	103222003	4	103222003	4	103222003	*	Y	-0.843373	4.67692
4_103226244_A_T	rs72666831	4	103226244	A	T	0.0064	1.00604	0.987167	1.02564	0.2192	6	rs72666831	0.5147	4	103226244	A	T	0.7808	0.994	0.975	1.013	-0.0064	0.0098	85934	401577	4	103226244	4	103226244	*	rs72666831	W	4	104147401	chr4:104147401	rs72666831	a	t	0.7813	0.0285	0.0077	0.0002347	104147401	103226244	4	103226244	4	103226244	*	W	0.653061	3.7013
4_103227708_G_A	rs4698880	4	103227708	G	A	0.0063	1.006	0.987	1.026	0.22	10	rs4698880	0.5211	4	103227708	A	G	0.22	1.006	0.987	1.026	0.0063	0.0098	85934	401577	4	103227708	4	103227708	*	rs4698880	R	4	104148865	chr4:104148865	rs4698880	a	g	0.2191	-0.0288	0.0077	0.0002015	104148865	103227708	4	103227708	4	103227708	*	R	0.642857	-3.74026
4_103228741_A_G	rs11723265	4	103228741	A	G	-0.0075	0.992063	0.976562	1.00908	0.3912	11	rs11723265	0.3671	4	103228741	A	G	0.6088	1.008	0.991	1.024	0.0075	0.0083	85934	401577	4	103228741	4	103228741	*	rs11723265	R	4	104149898	chr4:104149898	rs11723265	a	g	0.6112	0.0308	0.0066	3.022e-06	104149898	103228741	4	103228741	4	103228741	*	R	-0.903614	4.66667
4_103229166_A_G	rs11097801	4	103229166	A	G	-0.0075	0.992063	0.976562	1.00908	0.3908	11	rs11097801	0.3683	4	103229166	A	G	0.6092	1.008	0.991	1.024	0.0075	0.0083	85934	401577	4	103229166	4	103229166	*	rs11097801	R	4	104150323	chr4:104150323	rs11097801	a	g	0.6114	0.0305	0.0066	3.767e-06	104150323	103229166	4	103229166	4	103229166	*	R	-0.903614	4.62121
4_103229496_A_G	rs56144793	4	103229496	A	G	-0.0075	0.992063	0.976562	1.00908	0.3911	11	rs56144793	0.3689	4	103229496	A	G	0.6089	1.008	0.991	1.024	0.0075	0.0083	85934	401577	4	103229496	4	103229496	*	rs56144793	R	4	104150653	chr4:104150653	rs56144793	a	g	0.6112	0.0308	0.0066	3.022e-06	104150653	103229496	4	103229496	4	103229496	*	R	-0.903614	4.66667
4_103231218_A_G	rs1817359	4	103231218	A	G	-0.0076	0.992063	0.976562	1.00908	0.3886	11	rs1817359	0.3643	4	103231218	A	G	0.6114	1.008	0.991	1.024	0.0076	0.0083	85934	401577	4	103231218	4	103231218	*	rs1817359	R	4	104152375	chr4:104152375	rs1817359	a	g	0.6135	0.0316	0.0066	1.663e-06	104152375	103231218	4	103231218	4	103231218	*	R	-0.915663	4.78788
4_103232911_T_C	rs56245972	4	103232911	T	C	0.0062	1.00604	0.987167	1.02564	0.2193	11	rs56245972	0.5265	4	103232911	T	C	0.7807	0.994	0.975	1.013	-0.0062	0.0098	85934	401577	4	103232911	4	103232911	*	rs56245972	Y	4	104154068	chr4:104154068	rs56245972	t	c	0.7812	0.0283	0.0077	0.0002596	104154068	103232911	4	103232911	4	103232911	*	Y	0.632653	3.67532
4_103233343_T_C	rs4699055	4	103233343	T	C	-0.0077	0.992063	0.976562	1.00908	0.391	11	rs4699055	0.3535	4	103233343	T	C	0.609	1.008	0.991	1.024	0.0077	0.0083	85934	401577	4	103233343	4	103233343	*	rs4699055	Y	4	104154500	chr4:104154500	rs4699055	t	c	0.6112	0.0307	0.0066	3.253e-06	104154500	103233343	4	103233343	4	103233343	*	Y	-0.927711	4.65152
4_103233847_A_G	rs58958605	4	103233847	A	G	-0.0078	0.992063	0.976562	1.00806	0.391	11	rs58958605	0.3515	4	103233847	A	G	0.609	1.008	0.992	1.024	0.0078	0.0083	85934	401577	4	103233847	4	103233847	*	rs58958605	R	4	104155004	chr4:104155004	rs58958605	a	g	0.6112	0.0307	0.0066	3.253e-06	104155004	103233847	4	103233847	4	103233847	*	R	-0.939759	4.65152
4_103236007_C_T	rs11733615	4	103236007	C	T	-0.0107	0.989	0.973	1.006	0.3803	10	rs11733615	0.2013	4	103236007	T	C	0.3803	0.989	0.973	1.006	-0.0107	0.0084	85934	401577	4	103236007	4	103236007	*	rs11733615	Y	4	104157164	chr4:104157164	rs11733615	t	c	0.3833	-0.031	0.0066	2.606e-06	104157164	103236007	4	103236007	4	103236007	*	Y	-1.27381	-4.69697
4_103236373_T_C	rs11721612	4	103236373	T	C	0.0058	1.00604	0.987167	1.02564	0.2192	11	rs11721612	0.5521	4	103236373	T	C	0.7808	0.994	0.975	1.013	-0.0058	0.0098	85934	401577	4	103236373	4	103236373	*	rs11721612	Y	4	104157530	chr4:104157530	rs11721612	t	c	0.7812	0.0285	0.0077	0.0002347	104157530	103236373	4	103236373	4	103236373	*	Y	0.591837	3.7013
4_103237203_G_A	rs6821248	4	103237203	G	A	0.0092	1.009	0.99	1.029	0.2274	10	rs6821248	0.3416	4	103237203	A	G	0.2274	1.009	0.99	1.029	0.0092	0.0097	85934	401577	4	103237203	4	103237203	*	rs6821248	R	4	104158360	chr4:104158360	rs6821248	a	g	0.2223	-0.0279	0.0077	0.0003171	104158360	103237203	4	103237203	4	103237203	*	R	0.948454	-3.62338
4_103241941_T_C	rs60012722	4	103241941	T	C	-0.0083	0.992063	0.97561	1.00806	0.3909	11	rs60012722	0.3218	4	103241941	T	C	0.6091	1.008	0.992	1.025	0.0083	0.0083	85934	401577	4	103241941	4	103241941	*	rs60012722	Y	4	104163098	chr4:104163098	rs60012722	t	c	0.6113	0.0305	0.0066	3.767e-06	104163098	103241941	4	103241941	4	103241941	*	Y	-1	4.62121
4_103242150_A_G	rs7696622	4	103242150	A	G	-0.0082	0.992063	0.97561	1.00806	0.3909	11	rs7696622	0.325	4	103242150	A	G	0.6091	1.008	0.992	1.025	0.0082	0.0083	85934	401577	4	103242150	4	103242150	*	rs7696622	R	4	104163307	chr4:104163307	rs7696622	a	g	0.6114	0.0306	0.0066	3.501e-06	104163307	103242150	4	103242150	4	103242150	*	R	-0.987952	4.63636
4_103242450_C_G	rs6533066	4	103242450	C	G	-0.0083	0.992063	0.97561	1.00806	0.391	6	rs6533066	0.3211	4	103242450	C	G	0.609	1.008	0.992	1.025	0.0083	0.0083	85934	401577	4	103242450	4	103242450	*	rs6533066	S	4	104163607	chr4:104163607	rs6533066	c	g	0.6113	0.0305	0.0066	3.767e-06	104163607	103242450	4	103242450	4	103242450	*	S	-1	4.62121
4_103242881_C_T	rs62328965	4	103242881	C	T	0.0052	1.005	0.986	1.025	0.2192	10	rs62328965	0.5937	4	103242881	T	C	0.2192	1.005	0.986	1.025	0.0052	0.0098	85934	401577	4	103242881	4	103242881	*	rs62328965	Y	4	104164038	chr4:104164038	rs62328965	t	c	0.2189	-0.0284	0.0077	0.0002469	104164038	103242881	4	103242881	4	103242881	*	Y	0.530612	-3.68831
4_103243145_G_A	rs2866634	4	103243145	G	A	-0.0112	0.989	0.973	1.005	0.3801	10	rs2866634	0.1821	4	103243145	A	G	0.3801	0.989	0.973	1.005	-0.0112	0.0084	85934	401577	4	103243145	4	103243145	*	rs2866634	D	4	104164302	chr4:104164302	rs2866634	a	g	0.3833	-0.0307	0.0065	2.254e-06	104164302	103243145	4	103243145	4	103243145	*	D	-1.33333	-4.72308
4_103243569_C_T	rs115167302	4	103243569	C	T	0.0045	1.005	0.985	1.024	0.2187	10	rs115167302	0.6478	4	103243569	T	C	0.2187	1.005	0.985	1.024	0.0045	0.0098	85934	401577	4	103243569	4	103243569	*	rs115167302	Y	4	104164726	chr4:104164726	rs115167302	t	c	0.2176	-0.0276	0.0077	0.0003677	104164726	103243569	4	103243569	4	103243569	*	Y	0.459184	-3.58442
4_103243579_G_A	rs72666838	4	103243579	G	A	0.0045	1.005	0.985	1.024	0.2186	10	rs72666838	0.6463	4	103243579	A	G	0.2186	1.005	0.985	1.024	0.0045	0.0098	85934	401577	4	103243579	4	103243579	*	rs72666838	R	4	104164736	chr4:104164736	rs72666838	a	g	0.2177	-0.0278	0.0077	0.0003332	104164736	103243579	4	103243579	4	103243579	*	R	0.459184	-3.61039
4_103243880_A_G	rs2903339	4	103243880	A	G	-0.0082	0.992063	0.97561	1.00806	0.391	11	rs2903339	0.3242	4	103243880	A	G	0.609	1.008	0.992	1.025	0.0082	0.0083	85934	401577	4	103243880	4	103243880	*	rs2903339	R	4	104165037	chr4:104165037	rs2903339	a	g	0.6114	0.0305	0.0066	3.767e-06	104165037	103243880	4	103243880	4	103243880	*	R	-0.987952	4.62121
4_103244169_G_A	rs4586938	4	103244169	G	A	0.0055	1.006	0.986	1.025	0.222	10	rs4586938	0.5712	4	103244169	A	G	0.222	1.006	0.986	1.025	0.0055	0.0098	85934	401577	4	103244169	4	103244169	*	rs4586938	R	4	104165326	chr4:104165326	rs4586938	a	g	0.2209	-0.0283	0.0077	0.0002596	104165326	103244169	4	103244169	4	103244169	*	R	0.561224	-3.67532
4_103244560_G_A	rs7676474	4	103244560	G	A	0.0049	1.005	0.986	1.024	0.2193	10	rs7676474	0.6169	4	103244560	A	G	0.2193	1.005	0.986	1.024	0.0049	0.0098	85934	401577	4	103244560	4	103244560	*	rs7676474	D	4	104165717	chr4:104165717	rs7676474	a	g	0.2191	-0.0288	0.0077	0.0002015	104165717	103244560	4	103244560	4	103244560	*	D	0.5	-3.74026
4_103244962_T_G	rs7659556	4	103244962	T	G	-0.0067	0.993049	0.977517	1.0101	0.3948	11	rs7659556	0.4176	4	103244962	T	G	0.6052	1.007	0.99	1.023	0.0067	0.0083	85934	401577	4	103244962	4	103244962	*	rs7659556	K	4	104166119	chr4:104166119	rs7659556	t	g	0.6069	0.0301	0.0066	5.038e-06	104166119	103244962	4	103244962	4	103244962	*	K	-0.807229	4.56061
4_103246860_A_G	rs7694190	4	103246860	A	G	-0.0085	0.99108	0.97561	1.00806	0.391	11	rs7694190	0.3065	4	103246860	A	G	0.609	1.009	0.992	1.025	0.0085	0.0083	85934	401577	4	103246860	4	103246860	*	rs7694190	R	4	104168017	chr4:104168017	rs7694190	a	g	0.6115	0.0302	0.0065	3.284e-06	104168017	103246860	4	103246860	4	103246860	*	R	-1.0241	4.64615
4_103248169_G_C	rs1870888	4	103248169	G	C	-0.0071	0.993	0.977	1.009	0.3907	5	rs1870888	0.3915	4	103248169	C	G	0.3907	0.993	0.977	1.009	-0.0071	0.0083	85934	401577	4	103248169	4	103248169	*	rs1870888	S	4	104169326	chr4:104169326	rs1870888	c	g	0.388	-0.0296	0.0066	7.21e-06	104169326	103248169	4	103248169	4	103248169	*	S	-0.855422	-4.48485
4_103248254_A_T	rs1870887	4	103248254	A	T	0.0054	1.00503	0.986193	1.02459	0.2195	6	rs1870887	0.5847	4	103248254	A	T	0.7805	0.995	0.976	1.014	-0.0054	0.0098	85934	401577	4	103248254	4	103248254	*	rs1870887	W	4	104169411	chr4:104169411	rs1870887	a	t	0.7807	0.0284	0.0077	0.0002469	104169411	103248254	4	103248254	4	103248254	*	W	0.55102	3.68831
4_103248669_G_A	rs17033491	4	103248669	G	A	0.0048	1.005	0.986	1.024	0.2195	10	rs17033491	0.6213	4	103248669	A	G	0.2195	1.005	0.986	1.024	0.0048	0.0098	85934	401577	4	103248669	4	103248669	*	rs17033491	R	4	104169826	chr4:104169826	rs17033491	a	g	0.2192	-0.0285	0.0077	0.0002347	104169826	103248669	4	103248669	4	103248669	*	R	0.489796	-3.7013
4_103248955_T_A	rs62328966	4	103248955	T	A	0.0053	1.005	0.986	1.025	0.22	5	rs62328966	0.5868	4	103248955	A	T	0.22	1.005	0.986	1.025	0.0053	0.0098	85934	401577	4	103248955	4	103248955	*	rs62328966	W	4	104170112	chr4:104170112	rs62328966	a	t	0.2195	-0.0286	0.0077	0.0002231	104170112	103248955	4	103248955	4	103248955	*	W	0.540816	-3.71429
4_103249735_C_A	rs6824281	4	103249735	C	A	-0.0069	0.993	0.977	1.01	0.376	10	rs6824281	0.4102	4	103249735	A	C	0.376	0.993	0.977	1.01	-0.0069	0.0084	85934	401577	4	103249735	4	103249735	*	rs6824281	M	4	104170892	chr4:104170892	rs6824281	a	c	0.373	-0.0303	0.0066	4.358e-06	104170892	103249735	4	103249735	4	103249735	*	M	-0.821429	-4.59091
4_103249916_G_C	rs4699056	4	103249916	G	C	0.0053	1.005	0.986	1.025	0.2199	5	rs4699056	0.5896	4	103249916	C	G	0.2199	1.005	0.986	1.025	0.0053	0.0098	85934	401577	4	103249916	4	103249916	*	rs4699056	V	4	104171073	chr4:104171073	rs4699056	c	g	0.2191	-0.0287	0.0077	0.0002121	104171073	103249916	4	103249916	4	103249916	*	V	0.540816	-3.72727
4_103249966_G_A	rs4699057	4	103249966	G	A	-0.007	0.993	0.977	1.01	0.3758	10	rs4699057	0.4029	4	103249966	A	G	0.3758	0.993	0.977	1.01	-0.007	0.0084	85934	401577	4	103249966	4	103249966	*	rs4699057	R	4	104171123	chr4:104171123	rs4699057	a	g	0.3724	-0.0304	0.0066	4.052e-06	104171123	103249966	4	103249966	4	103249966	*	R	-0.833333	-4.60606
4_103256318_C_A	rs11728175	4	103256318	C	A	0.0051	1.005	0.986	1.025	0.2199	10	rs11728175	0.6028	4	103256318	A	C	0.2199	1.005	0.986	1.025	0.0051	0.0098	85934	401577	4	103256318	4	103256318	*	rs11728175	M	4	104177475	chr4:104177475	rs11728175	a	c	0.2193	-0.0284	0.0077	0.0002469	104177475	103256318	4	103256318	4	103256318	*	M	0.520408	-3.68831
4_103256542_T_C	rs6856593	4	103256542	T	C	-0.0055	0.994036	0.978474	1.01112	0.3801	11	rs6856593	0.5108	4	103256542	T	C	0.6199	1.006	0.989	1.022	0.0055	0.0084	85934	401577	4	103256542	4	103256542	*	rs6856593	Y	4	104177699	chr4:104177699	rs6856593	t	c	0.6228	0.03	0.0066	5.415e-06	104177699	103256542	4	103256542	4	103256542	*	Y	-0.654762	4.54545
4_103257108_C_A	rs62329001	4	103257108	C	A	0.0051	1.005	0.986	1.025	0.2193	10	rs62329001	0.6014	4	103257108	A	C	0.2193	1.005	0.986	1.025	0.0051	0.0098	85934	401577	4	103257108	4	103257108	*	rs62329001	M	4	104178265	chr4:104178265	rs62329001	a	c	0.218	-0.029	0.0077	0.0001819	104178265	103257108	4	103257108	4	103257108	*	M	0.520408	-3.76623
4_103257110_G_A	rs62329002	4	103257110	G	A	0.0051	1.005	0.986	1.025	0.2193	10	rs62329002	0.6019	4	103257110	A	G	0.2193	1.005	0.986	1.025	0.0051	0.0098	85934	401577	4	103257110	4	103257110	*	rs62329002	R	4	104178267	chr4:104178267	rs62329002	a	g	0.218	-0.0289	0.0077	0.0001915	104178267	103257110	4	103257110	4	103257110	*	R	0.520408	-3.75325
4_103257236_T_C	rs11943325	4	103257236	T	C	-0.0071	0.993049	0.976562	1.00908	0.3758	11	rs11943325	0.3992	4	103257236	T	C	0.6242	1.007	0.991	1.024	0.0071	0.0084	85934	401577	4	103257236	4	103257236	*	rs11943325	Y	4	104178393	chr4:104178393	rs11943325	t	c	0.6273	0.0302	0.0066	4.686e-06	104178393	103257236	4	103257236	4	103257236	*	Y	-0.845238	4.57576
4_103257889_T_C	rs7663545	4	103257889	T	C	0.0048	1.00503	0.985222	1.02459	0.22	11	rs7663545	0.6234	4	103257889	T	C	0.78	0.995	0.976	1.015	-0.0048	0.0098	85934	401577	4	103257889	4	103257889	*	rs7663545	Y	4	104179046	chr4:104179046	rs7663545	t	c	0.7807	0.0284	0.0077	0.0002469	104179046	103257889	4	103257889	4	103257889	*	Y	0.489796	3.68831
4_103258384_A_G	rs7686331	4	103258384	A	G	0.0047	1.00503	0.985222	1.02459	0.2195	11	rs7686331	0.6305	4	103258384	A	G	0.7805	0.995	0.976	1.015	-0.0047	0.0098	85934	401577	4	103258384	4	103258384	*	rs7686331	R	4	104179541	chr4:104179541	rs7686331	a	g	0.7809	0.0281	0.0077	0.000287	104179541	103258384	4	103258384	4	103258384	*	R	0.479592	3.64935
4_103258804_C_G	rs17033498	4	103258804	C	G	-0.0084	0.992063	0.97561	1.00806	0.3521	6	rs17033498	0.3237	4	103258804	C	G	0.6479	1.008	0.992	1.025	0.0084	0.0085	85934	401577	4	103258804	4	103258804	*	rs17033498	S	4	104179961	chr4:104179961	rs17033498	c	g	0.644	0.0287	0.0067	1.844e-05	104179961	103258804	4	103258804	4	103258804	*	S	-0.988235	4.28358
4_103259834_A_G	rs58265700	4	103259834	A	G	0.0045	1.00402	0.985222	1.02354	0.2194	11	rs58265700	0.6441	4	103259834	A	G	0.7806	0.996	0.977	1.015	-0.0045	0.0098	85934	401577	4	103259834	4	103259834	*	rs58265700	R	4	104180991	chr4:104180991	rs58265700	a	g	0.7813	0.0285	0.0077	0.0002347	104180991	103259834	4	103259834	4	103259834	*	R	0.459184	3.7013
4_103259959_C_T	rs11732717	4	103259959	C	T	0.0051	1.005	0.986	1.025	0.2198	10	rs11732717	0.6002	4	103259959	T	C	0.2198	1.005	0.986	1.025	0.0051	0.0098	85934	401577	4	103259959	4	103259959	*	rs11732717	Y	4	104181116	chr4:104181116	rs11732717	t	c	0.2192	-0.0283	0.0077	0.0002596	104181116	103259959	4	103259959	4	103259959	*	Y	0.520408	-3.67532
4_103260721_T_C	rs4698890	4	103260721	T	C	-0.0074	0.993049	0.976562	1.00908	0.3761	11	rs4698890	0.3769	4	103260721	T	C	0.6239	1.007	0.991	1.024	0.0074	0.0084	85934	401577	4	103260721	4	103260721	*	rs4698890	Y	4	104181878	chr4:104181878	rs4698890	t	c	0.6278	0.0298	0.0066	6.251e-06	104181878	103260721	4	103260721	4	103260721	*	Y	-0.880952	4.51515
4_103262737_T_C	rs2061646	4	103262737	T	C	-0.0073	0.993049	0.976562	1.00908	0.3758	11	rs2061646	0.3834	4	103262737	T	C	0.6242	1.007	0.991	1.024	0.0073	0.0084	85934	401577	4	103262737	4	103262737	*	rs2061646	Y	4	104183894	chr4:104183894	rs2061646	t	c	0.6277	0.0297	0.0066	6.714e-06	104183894	103262737	4	103262737	4	103262737	*	Y	-0.869048	4.5
4_103267323_T_C	rs7688915	4	103267323	T	C	-0.0057	0.994036	0.978474	1.01112	0.4092	11	rs7688915	0.4967	4	103267323	T	C	0.5908	1.006	0.989	1.022	0.0057	0.0083	85934	401577	4	103267323	4	103267323	*	rs7688915	H	4	104188480	chr4:104188480	rs7688915	t	c	0.5935	0.0293	0.0066	8.916e-06	104188480	103267323	4	103267323	4	103267323	*	H	-0.686747	4.43939
4_103267596_T_C	rs11722838	4	103267596	T	C	-0.0071	0.993049	0.976562	1.00908	0.406	11	rs11722838	0.3945	4	103267596	T	C	0.594	1.007	0.991	1.024	0.0071	0.0083	85934	401577	4	103267596	4	103267596	*	rs11722838	Y	4	104188753	chr4:104188753	rs11722838	t	c	0.5967	0.0297	0.0066	6.714e-06	104188753	103267596	4	103267596	4	103267596	*	Y	-0.855422	4.5
4_103271423_G_A	rs2169511	4	103271423	G	A	-0.0074	0.993	0.976	1.009	0.3758	10	rs2169511	0.3812	4	103271423	A	G	0.3758	0.993	0.976	1.009	-0.0074	0.0084	85934	401577	4	103271423	4	103271423	*	rs2169511	R	4	104192580	chr4:104192580	rs2169511	a	g	0.3723	-0.0297	0.0066	6.714e-06	104192580	103271423	4	103271423	4	103271423	*	R	-0.880952	-4.5
4_103271585_G_C	rs6849319	4	103271585	G	C	-0.0074	0.993	0.976	1.009	0.3758	5	rs6849319	0.3796	4	103271585	C	G	0.3758	0.993	0.976	1.009	-0.0074	0.0084	85934	401577	4	103271585	4	103271585	*	rs6849319	V	4	104192742	chr4:104192742	rs6849319	c	g	0.3723	-0.0297	0.0066	6.714e-06	104192742	103271585	4	103271585	4	103271585	*	V	-0.880952	-4.5
4_103271688_G_A	rs62329006	4	103271688	G	A	0.0047	1.005	0.986	1.024	0.219	10	rs62329006	0.6342	4	103271688	A	G	0.219	1.005	0.986	1.024	0.0047	0.0098	85934	401577	4	103271688	4	103271688	*	rs62329006	R	4	104192845	chr4:104192845	rs62329006	a	g	0.2187	-0.0273	0.0077	0.0004259	104192845	103271688	4	103271688	4	103271688	*	R	0.479592	-3.54545
4_103272457_A_G	rs2085978	4	103272457	A	G	-0.0057	0.994036	0.978474	1.01112	0.3795	11	rs2085978	0.5002	4	103272457	A	G	0.6205	1.006	0.989	1.022	0.0057	0.0084	85934	401577	4	103272457	4	103272457	*	rs2085978	R	4	104193614	chr4:104193614	rs2085978	a	g	0.6234	0.0295	0.0066	7.741e-06	104193614	103272457	4	103272457	4	103272457	*	R	-0.678571	4.4697
4_103274878_G_A	rs12498203	4	103274878	G	A	0.0055	1.006	0.987	1.024	0.2466	10	rs12498203	0.5607	4	103274878	A	G	0.2466	1.006	0.987	1.024	0.0055	0.0094	85934	401577	4	103274878	4	103274878	*	rs12498203	R	4	104196035	chr4:104196035	rs12498203	a	g	0.2444	-0.0329	0.0075	1.276e-05	104196035	103274878	4	103274878	4	103274878	*	R	0.585106	-4.38667
4_103276267_A_G	rs2126471	4	103276267	A	G	-0.0069	0.993049	0.977517	1.00908	0.4059	11	rs2126471	0.4095	4	103276267	A	G	0.5941	1.007	0.991	1.023	0.0069	0.0083	85934	401577	4	103276267	4	103276267	*	rs2126471	R	4	104197424	chr4:104197424	rs2126471	a	g	0.5971	0.0293	0.0066	8.916e-06	104197424	103276267	4	103276267	4	103276267	*	R	-0.831325	4.43939
4_103278765_T_C	rs1289231	4	103278765	T	C	0.0015	1.001	0.972763	1.03199	0.0886	11	rs1289231	0.9235	4	103278765	T	C	0.9114	0.999	0.969	1.028	-0.0015	0.0151	85934	401577	4	103278765	4	103278765	*	rs1289231	Y	4	104199922	chr4:104199922	rs1289231	t	c	0.9157	-0.0486	0.0121	6.295e-05	104199922	103278765	4	103278765	4	103278765	*	Y	0.0993377	-4.01653
4_103286121_G_T	rs62338869	4	103286121	G	T	0.004	1.004	0.985	1.023	0.2189	10	rs62338869	0.6842	4	103286121	T	G	0.2189	1.004	0.985	1.023	0.004	0.0098	85934	401577	4	103286121	4	103286121	*	rs62338869	K	4	104207278	chr4:104207278	rs62338869	t	g	0.2187	-0.0274	0.0077	0.0004056	104207278	103286121	4	103286121	4	103286121	*	K	0.408163	-3.55844
4_103286907_T_C	rs7670925	4	103286907	T	C	0.004	1.00402	0.985222	1.02354	0.2189	11	rs7670925	0.6834	4	103286907	T	C	0.7811	0.996	0.977	1.015	-0.004	0.0098	85934	401577	4	103286907	4	103286907	*	rs7670925	Y	4	104208064	chr4:104208064	rs7670925	t	c	0.7812	0.0274	0.0077	0.0004056	104208064	103286907	4	103286907	4	103286907	*	Y	0.408163	3.55844
4_103290999_C_T	rs6533078	4	103290999	C	T	-0.0082	0.992	0.976	1.008	0.3748	10	rs6533078	0.3312	4	103290999	T	C	0.3748	0.992	0.976	1.008	-0.0082	0.0084	85934	401577	4	103290999	4	103290999	*	rs6533078	Y	4	104212156	chr4:104212156	rs6533078	t	c	0.3716	-0.0297	0.0066	6.714e-06	104212156	103290999	4	103290999	4	103290999	*	Y	-0.97619	-4.5
4_103291076_A_T	rs7672802	4	103291076	A	T	-0.0079	0.992063	0.97561	1.00908	0.375	6	rs7672802	0.3463	4	103291076	A	T	0.625	1.008	0.991	1.025	0.0079	0.0084	85934	401577	4	103291076	4	103291076	*	rs7672802	W	4	104212233	chr4:104212233	rs7672802	a	t	0.628	0.0296	0.0066	7.21e-06	104212233	103291076	4	103291076	4	103291076	*	W	-0.940476	4.48485
4_103291781_A_G	rs7678717	4	103291781	A	G	-0.0035	0.996016	0.980392	1.01317	0.356	11	rs7678717	0.6829	4	103291781	A	G	0.644	1.004	0.987	1.02	0.0035	0.0085	85934	401577	4	103291781	4	103291781	*	rs7678717	R	4	104212938	chr4:104212938	rs7678717	a	g	0.6536	0.0316	0.0068	3.431e-06	104212938	103291781	4	103291781	4	103291781	*	R	-0.411765	4.64706
4_103291823_G_C	rs7679365	4	103291823	G	C	-0.0081	0.992	0.976	1.008	0.375	5	rs7679365	0.3354	4	103291823	C	G	0.375	0.992	0.976	1.008	-0.0081	0.0084	85934	401577	4	103291823	4	103291823	*	rs7679365	S	4	104212980	chr4:104212980	rs7679365	c	g	0.372	-0.0297	0.0066	6.714e-06	104212980	103291823	4	103291823	4	103291823	*	S	-0.964286	-4.5
4_103292709_T_G	rs2866642	4	103292709	T	G	-0.0084	0.992063	0.97561	1.00806	0.3705	11	rs2866642	0.3174	4	103292709	T	G	0.6295	1.008	0.992	1.025	0.0084	0.0084	85934	401577	4	103292709	4	103292709	*	rs2866642	K	4	104213866	chr4:104213866	rs2866642	t	g	0.6304	0.0297	0.0066	6.714e-06	104213866	103292709	4	103292709	4	103292709	*	K	-1	4.5
4_103293459_A_G	rs10516502	4	103293459	A	G	-0.0082	0.992063	0.97561	1.00806	0.3704	11	rs10516502	0.3283	4	103293459	A	G	0.6296	1.008	0.992	1.025	0.0082	0.0084	85934	401577	4	103293459	4	103293459	*	rs10516502	R	4	104214616	chr4:104214616	rs10516502	a	g	0.6307	0.0298	0.0066	6.251e-06	104214616	103293459	4	103293459	4	103293459	*	R	-0.97619	4.51515
4_103293980_A_T	rs11097804	4	103293980	A	T	-0.008	0.992063	0.97561	1.00806	0.375	6	rs11097804	0.3402	4	103293980	A	T	0.625	1.008	0.992	1.025	0.008	0.0084	85934	401577	4	103293980	4	103293980	*	rs11097804	W	4	104215137	chr4:104215137	rs11097804	a	t	0.6279	0.0296	0.0066	7.21e-06	104215137	103293980	4	103293980	4	103293980	*	W	-0.952381	4.48485
4_103294175_A_G	rs4456958	4	103294175	A	G	-0.008	0.992063	0.97561	1.00806	0.3751	11	rs4456958	0.3405	4	103294175	A	G	0.6249	1.008	0.992	1.025	0.008	0.0084	85934	401577	4	103294175	4	103294175	*	rs4456958	R	4	104215332	chr4:104215332	rs4456958	a	g	0.628	0.0296	0.0066	7.21e-06	104215332	103294175	4	103294175	4	103294175	*	R	-0.952381	4.48485
4_103294929_C_T	rs6820979	4	103294929	C	T	0.0037	1.004	0.985	1.023	0.2191	10	rs6820979	0.7025	4	103294929	T	C	0.2191	1.004	0.985	1.023	0.0037	0.0098	85934	401577	4	103294929	4	103294929	*	rs6820979	Y	4	104216086	chr4:104216086	rs6820979	t	c	0.2189	-0.0273	0.0077	0.0004259	104216086	103294929	4	103294929	4	103294929	*	Y	0.377551	-3.54545
4_103295501_G_T	rs6822379	4	103295501	G	T	-0.0088	0.991	0.975	1.008	0.3705	10	rs6822379	0.2983	4	103295501	T	G	0.3705	0.991	0.975	1.008	-0.0088	0.0084	85934	401577	4	103295501	4	103295501	*	rs6822379	K	4	104216658	chr4:104216658	rs6822379	t	g	0.3696	-0.0297	0.0066	6.714e-06	104216658	103295501	4	103295501	4	103295501	*	K	-1.04762	-4.5
4_103296721_A_C	rs7676772	4	103296721	A	C	-0.0066	0.993049	0.977517	1.0101	0.3737	11	rs7676772	0.4308	4	103296721	A	C	0.6263	1.007	0.99	1.023	0.0066	0.0084	85934	401577	4	103296721	4	103296721	*	rs7676772	M	4	104217878	chr4:104217878	rs7676772	a	c	0.6261	0.0293	0.0066	8.916e-06	104217878	103296721	4	103296721	4	103296721	*	M	-0.785714	4.43939
4_103298998_G_T	rs28837409	4	103298998	G	T	-0.0086	0.991	0.975	1.008	0.3704	10	rs28837409	0.3075	4	103298998	T	G	0.3704	0.991	0.975	1.008	-0.0086	0.0084	85934	401577	4	103298998	4	103298998	*	rs28837409	K	4	104220155	chr4:104220155	rs28837409	t	g	0.3696	-0.0298	0.0066	6.251e-06	104220155	103298998	4	103298998	4	103298998	*	K	-1.02381	-4.51515
4_103299237_A_C	rs6533079	4	103299237	A	C	-0.0076	0.992063	0.976562	1.00908	0.3756	11	rs6533079	0.3679	4	103299237	A	C	0.6244	1.008	0.991	1.024	0.0076	0.0084	85934	401577	4	103299237	4	103299237	*	rs6533079	M	4	104220394	chr4:104220394	rs6533079	a	c	0.6278	0.0298	0.0066	6.251e-06	104220394	103299237	4	103299237	4	103299237	*	M	-0.904762	4.51515
4_103301914_A_G	rs1022348	4	103301914	A	G	-0.0125	0.987167	0.970874	1.00402	0.3648	11	rs1022348	0.1387	4	103301914	A	G	0.6352	1.013	0.996	1.03	0.0125	0.0085	85934	401577	4	103301914	4	103301914	*	rs1022348	R	4	104223071	chr4:104223071	rs1022348	a	g	0.6326	0.0305	0.0066	3.767e-06	104223071	103301914	4	103301914	4	103301914	*	R	-1.47059	4.62121
4_103302621_C_T	rs2866646	4	103302621	C	T	-0.0128	0.987	0.971	1.004	0.365	10	rs2866646	0.1307	4	103302621	T	C	0.365	0.987	0.971	1.004	-0.0128	0.0085	85934	401577	4	103302621	4	103302621	*	rs2866646	Y	4	104223778	chr4:104223778	rs2866646	t	c	0.3681	-0.0307	0.0066	3.253e-06	104223778	103302621	4	103302621	4	103302621	*	Y	-1.50588	-4.65152
4_103303276_T_G	rs970156	4	103303276	T	G	-0.0119	0.988142	0.971817	1.00503	0.3914	11	rs970156	0.1564	4	103303276	T	G	0.6086	1.012	0.995	1.029	0.0119	0.0084	85934	401577	4	103303276	4	103303276	*	rs970156	K	4	104224433	chr4:104224433	rs970156	t	g	0.6057	0.0327	0.0066	7.146e-07	104224433	103303276	4	103303276	4	103303276	*	K	-1.41667	4.95455
4_103304132_C_T	rs1607095	4	103304132	C	T	-0.0062	0.994	0.978	1.01	0.4135	10	rs1607095	0.4515	4	103304132	T	C	0.4135	0.994	0.978	1.01	-0.0062	0.0083	85934	401577	4	103304132	4	103304132	*	rs1607095	Y	4	104225289	chr4:104225289	rs1607095	t	c	0.4036	-0.0243	0.0065	0.0001816	104225289	103304132	4	103304132	4	103304132	*	Y	-0.746988	-3.73846
4_103304256_G_A	rs1607094	4	103304256	G	A	-0.0109	0.989	0.973	1.005	0.4088	10	rs1607094	0.1876	4	103304256	A	G	0.4088	0.989	0.973	1.005	-0.0109	0.0083	85934	401577	4	103304256	4	103304256	*	rs1607094	R	4	104225413	chr4:104225413	rs1607094	a	g	0.4054	-0.0247	0.0065	0.0001418	104225413	103304256	4	103304256	4	103304256	*	R	-1.31325	-3.8
4_103312832_T_C	rs11938459	4	103312832	T	C	-0.0059	0.994036	0.978474	1.0101	0.4464	11	rs11938459	0.4718	4	103312832	T	C	0.5536	1.006	0.99	1.022	0.0059	0.0082	85934	401577	4	103312832	4	103312832	*	rs11938459	Y	4	104233989	chr4:104233989	rs11938459	t	c	0.5614	0.0236	0.0065	0.0002774	104233989	103312832	4	103312832	4	103312832	*	Y	-0.719512	3.63077
4_103313629_T_C	rs7680700	4	103313629	T	C	-0.0116	0.988142	0.972763	1.00402	0.4257	11	rs7680700	0.1572	4	103313629	T	C	0.5743	1.012	0.996	1.028	0.0116	0.0082	85934	401577	4	103313629	4	103313629	*	rs7680700	Y	4	104234786	chr4:104234786	rs7680700	t	c	0.5776	0.0248	0.0065	0.0001333	104234786	103313629	4	103313629	4	103313629	*	Y	-1.41463	3.81538
4_103314656_G_A	rs7674762	4	103314656	G	A	-0.0085	0.992	0.976	1.008	0.4426	10	rs7674762	0.2998	4	103314656	A	G	0.4426	0.992	0.976	1.008	-0.0085	0.0082	85934	401577	4	103314656	4	103314656	*	rs7674762	R	4	104235813	chr4:104235813	rs7674762	a	g	0.4339	-0.0238	0.0065	0.0002461	104235813	103314656	4	103314656	4	103314656	*	R	-1.03659	-3.66154
4_103316846_T_G	rs11936824	4	103316846	T	G	-0.0123	0.988142	0.971817	1.00402	0.4194	11	rs11936824	0.1354	4	103316846	T	G	0.5806	1.012	0.996	1.029	0.0123	0.0082	85934	401577	4	103316846	4	103316846	*	rs11936824	K	4	104238003	chr4:104238003	rs11936824	t	g	0.5869	0.024	0.0065	0.0002181	104238003	103316846	4	103316846	4	103316846	*	K	-1.5	3.69231
4_103317564_T_A	rs2138593	4	103317564	T	A	-0.0118	0.988	0.972	1.004	0.4107	5	rs2138593	0.1521	4	103317564	A	T	0.4107	0.988	0.972	1.004	-0.0118	0.0083	85934	401577	4	103317564	4	103317564	*	rs2138593	W	4	104238721	chr4:104238721	rs2138593	a	t	0.4075	-0.0245	0.0065	0.0001606	104238721	103317564	4	103317564	4	103317564	*	W	-1.42169	-3.76923
4_103318044_A_G	rs2866645	4	103318044	A	G	-0.0118	0.988142	0.972763	1.00402	0.4107	11	rs2866645	0.1552	4	103318044	A	G	0.5893	1.012	0.996	1.028	0.0118	0.0083	85934	401577	4	103318044	4	103318044	*	rs2866645	R	4	104239201	chr4:104239201	rs2866645	a	g	0.5928	0.0242	0.0065	0.0001931	104239201	103318044	4	103318044	4	103318044	*	R	-1.42169	3.72308
4_103320048_G_A	rs6533082	4	103320048	G	A	-0.0114	0.989	0.973	1.005	0.4101	10	rs6533082	0.1669	4	103320048	A	G	0.4101	0.989	0.973	1.005	-0.0114	0.0083	85934	401577	4	103320048	4	103320048	*	rs6533082	V	4	104241205	chr4:104241205	rs6533082	a	g	0.4069	-0.0247	0.0065	0.0001418	104241205	103320048	4	103320048	4	103320048	*	V	-1.37349	-3.8
4_103320110_G_A	rs6533083	4	103320110	G	A	-0.0114	0.989	0.973	1.005	0.4101	10	rs6533083	0.1667	4	103320110	A	G	0.4101	0.989	0.973	1.005	-0.0114	0.0083	85934	401577	4	103320110	4	103320110	*	rs6533083	V	4	104241267	chr4:104241267	rs6533083	a	g	0.4067	-0.0246	0.0065	0.0001509	104241267	103320110	4	103320110	4	103320110	*	V	-1.37349	-3.78462
4_103321207_T_C	rs6855777	4	103321207	T	C	-0.0055	0.994036	0.978474	1.01112	0.4315	11	rs6855777	0.5042	4	103321207	T	C	0.5685	1.006	0.989	1.022	0.0055	0.0082	85934	401577	4	103321207	4	103321207	*	rs6855777	H	4	104242364	chr4:104242364	rs6855777	t	c	0.5762	0.0234	0.0065	0.0003125	104242364	103321207	4	103321207	4	103321207	*	H	-0.670732	3.6
4_103321833_A_G	rs6836157	4	103321833	A	G	-0.0055	0.994036	0.978474	1.01112	0.4315	11	rs6836157	0.501	4	103321833	A	G	0.5685	1.006	0.989	1.022	0.0055	0.0082	85934	401577	4	103321833	4	103321833	*	rs6836157	R	4	104242990	chr4:104242990	rs6836157	a	g	0.5768	0.0232	0.0065	0.0003517	104242990	103321833	4	103321833	4	103321833	*	R	-0.670732	3.56923
4_103323269_G_A	rs13107507	4	103323269	G	A	-0.026	0.974	0.916	1.037	0.0209	10	rs13107507	0.4135	4	103323269	A	G	0.0209	0.974	0.916	1.037	-0.026	0.0317	85502	400497	4	103323269	4	103323269	*	rs13107507	R	4	104244426	chr4:104244426	rs13107507	a	g	0.0202	0.113	0.0249	5.77e-06	104244426	103323269	4	103323269	4	103323269	*	R	-0.820189	4.53815
4_103324936_G_C	rs6821137	4	103324936	G	C	-0.0114	0.989	0.973	1.005	0.41	5	rs6821137	0.1678	4	103324936	C	G	0.41	0.989	0.973	1.005	-0.0114	0.0083	85934	401577	4	103324936	4	103324936	*	rs6821137	S	4	104246093	chr4:104246093	rs6821137	c	g	0.4064	-0.0247	0.0065	0.0001418	104246093	103324936	4	103324936	4	103324936	*	S	-1.37349	-3.8
4_103328619_C_T	rs10014918	4	103328619	C	T	-0.0055	0.995	0.979	1.011	0.5351	10	rs10014918	0.505	4	103328619	T	C	0.5351	0.995	0.979	1.011	-0.0055	0.0082	85934	401577	4	103328619	4	103328619	*	rs10014918	Y	4	104249776	chr4:104249776	rs10014918	t	c	0.5218	-0.0257	0.0065	7.527e-05	104249776	103328619	4	103328619	4	103328619	*	Y	-0.670732	-3.95385
4_103328800_G_A	rs10017383	4	103328800	G	A	-0.0109	0.989	0.973	1.005	0.4185	10	rs10017383	0.1868	4	103328800	A	G	0.4185	0.989	0.973	1.005	-0.0109	0.0082	85934	401577	4	103328800	4	103328800	*	rs10017383	R	4	104249957	chr4:104249957	rs10017383	a	g	0.4115	-0.0227	0.0065	0.0004708	104249957	103328800	4	103328800	4	103328800	*	R	-1.32927	-3.49231
4_103328944_A_G	rs6848091	4	103328944	A	G	-0.0109	0.98912	0.97371	1.00503	0.419	11	rs6848091	0.185	4	103328944	A	G	0.581	1.011	0.995	1.027	0.0109	0.0082	85934	401577	4	103328944	4	103328944	*	rs6848091	R	4	104250101	chr4:104250101	rs6848091	a	g	0.5882	0.0227	0.0065	0.0004708	104250101	103328944	4	103328944	4	103328944	*	R	-1.32927	3.49231
4_103329565_A_C	rs1400363	4	103329565	A	C	-0.0107	0.98912	0.97371	1.00503	0.4193	11	rs1400363	0.1941	4	103329565	A	C	0.5807	1.011	0.995	1.027	0.0107	0.0082	85934	401577	4	103329565	4	103329565	*	rs1400363	M	4	104250722	chr4:104250722	rs1400363	a	c	0.5881	0.0226	0.0065	0.0004987	104250722	103329565	4	103329565	4	103329565	*	M	-1.30488	3.47692
4_103329997_A_T	rs1516732	4	103329997	A	T	-0.0107	0.98912	0.97371	1.00503	0.419	6	rs1516732	0.1953	4	103329997	A	T	0.581	1.011	0.995	1.027	0.0107	0.0082	85934	401577	4	103329997	4	103329997	*	rs1516732	W	4	104251154	chr4:104251154	rs1516732	a	t	0.5881	0.0226	0.0065	0.0004987	104251154	103329997	4	103329997	4	103329997	*	W	-1.30488	3.47692
4_103331537_T_C	rs1516731	4	103331537	T	C	-0.0149	0.985222	0.968992	1.001	0.41	11	rs1516731	0.07069	4	103331537	T	C	0.59	1.015	0.999	1.032	0.0149	0.0083	85934	401577	4	103331537	4	103331537	*	rs1516731	Y	4	104252694	chr4:104252694	rs1516731	t	c	0.5941	0.023	0.0065	0.0003955	104252694	103331537	4	103331537	4	103331537	*	Y	-1.79518	3.53846
4_103331608_T_C	rs1850321	4	103331608	T	C	-0.0149	0.985222	0.968992	1.001	0.41	11	rs1850321	0.07194	4	103331608	T	C	0.59	1.015	0.999	1.032	0.0149	0.0083	85934	401577	4	103331608	4	103331608	*	rs1850321	Y	4	104252765	chr4:104252765	rs1850321	t	c	0.594	0.023	0.0065	0.0003955	104252765	103331608	4	103331608	4	103331608	*	Y	-1.79518	3.53846
4_103332046_G_A	rs11734836	4	103332046	G	A	-0.0149	0.985	0.969	1.001	0.41	10	rs11734836	0.07139	4	103332046	A	G	0.41	0.985	0.969	1.001	-0.0149	0.0083	85934	401577	4	103332046	4	103332046	*	rs11734836	R	4	104253203	chr4:104253203	rs11734836	a	g	0.4062	-0.023	0.0065	0.0003955	104253203	103332046	4	103332046	4	103332046	*	R	-1.79518	-3.53846
4_103332732_A_G	rs62338910	4	103332732	A	G	-0.0121	0.988142	0.969932	1.00705	0.2337	11	rs62338910	0.205	4	103332732	A	G	0.7663	1.012	0.993	1.031	0.0121	0.0096	85934	401577	4	103332732	4	103332732	*	rs62338910	R	4	104253889	chr4:104253889	rs62338910	a	g	0.7645	0.0284	0.0076	0.0002027	104253889	103332732	4	103332732	4	103332732	*	R	-1.26042	3.73684
4_103332852_G_A	rs4481237	4	103332852	G	A	-0.015	0.985	0.969	1.001	0.41	10	rs4481237	0.06983	4	103332852	A	G	0.41	0.985	0.969	1.001	-0.015	0.0083	85934	401577	4	103332852	4	103332852	*	rs4481237	R	4	104254009	chr4:104254009	rs4481237	a	g	0.4059	-0.0229	0.0065	0.0004192	104254009	103332852	4	103332852	4	103332852	*	R	-1.80723	-3.52308
4_103336566_G_A	rs72668656	4	103336566	G	A	-0.012	0.988	0.97	1.007	0.2331	10	rs72668656	0.2082	4	103336566	A	G	0.2331	0.988	0.97	1.007	-0.012	0.0096	85934	401577	4	103336566	4	103336566	*	rs72668656	R	4	104257723	chr4:104257723	rs72668656	a	g	0.2349	-0.0288	0.0075	0.0001333	104257723	103336566	4	103336566	4	103336566	*	R	-1.25	-3.84
4_103337239_C_T	rs7662107	4	103337239	C	T	-0.0191	0.981	0.964	0.998	0.2906	10	rs7662107	0.03192	4	103337239	T	C	0.2906	0.981	0.964	0.998	-0.0191	0.0089	85934	401577	4	103337239	4	103337239	*	rs7662107	Y	4	104258396	chr4:104258396	rs7662107	t	c	0.2905	-0.0323	0.007	4.137e-06	104258396	103337239	4	103337239	4	103337239	*	Y	-2.14607	-4.61429
4_103340415_C_T	rs77697916	4	103340415	C	T	-0.0175	0.983	0.938	1.029	0.033	10	rs77697916	0.4598	4	103340415	T	C	0.033	0.983	0.938	1.029	-0.0175	0.0237	85934	401577	4	103340415	4	103340415	*	rs77697916	Y	4	104261572	chr4:104261572	rs77697916	t	c	0.0337	-0.073	0.0192	0.000139	104261572	103340415	4	103340415	4	103340415	*	Y	-0.738397	-3.80208
4_103341973_G_A	rs11097808	4	103341973	G	A	-0.0107	0.989	0.974	1.005	0.4185	10	rs11097808	0.1953	4	103341973	A	G	0.4185	0.989	0.974	1.005	-0.0107	0.0082	85934	401577	4	103341973	4	103341973	*	rs11097808	R	4	104263130	chr4:104263130	rs11097808	a	g	0.4116	-0.0226	0.0065	0.0004987	104263130	103341973	4	103341973	4	103341973	*	R	-1.30488	-3.47692
4_103342626_A_T	rs7695593	4	103342626	A	T	-0.0144	0.985222	0.969932	1.002	0.4107	6	rs7695593	0.08065	4	103342626	A	T	0.5893	1.015	0.998	1.031	0.0144	0.0083	85934	401577	4	103342626	4	103342626	*	rs7695593	W	4	104263783	chr4:104263783	rs7695593	a	t	0.5935	0.0234	0.0065	0.0003125	104263783	103342626	4	103342626	4	103342626	*	W	-1.73494	3.6
4_103346097_G_T	rs6844340	4	103346097	G	T	-0.0186	0.982	0.965	0.999	0.2897	10	rs6844340	0.0366	4	103346097	T	G	0.2897	0.982	0.965	0.999	-0.0186	0.0089	85934	401577	4	103346097	4	103346097	*	rs6844340	K	4	104267254	chr4:104267254	rs6844340	t	g	0.2906	-0.0325	0.007	3.606e-06	104267254	103346097	4	103346097	4	103346097	*	K	-2.08989	-4.64286
4_103347400_T_A	rs58611096	4	103347400	T	A	-0.0183	0.982	0.965	0.999	0.2897	5	rs58611096	0.03972	4	103347400	A	T	0.2897	0.982	0.965	0.999	-0.0183	0.0089	85934	401577	4	103347400	4	103347400	*	rs58611096	W	4	104268557	chr4:104268557	rs58611096	a	t	0.2905	-0.0326	0.007	3.366e-06	104268557	103347400	4	103347400	4	103347400	*	W	-2.05618	-4.65714
4_103349647_A_G	rs7660311	4	103349647	A	G	-0.0108	0.98912	0.970874	1.00806	0.2405	11	rs7660311	0.2558	4	103349647	A	G	0.7595	1.011	0.992	1.03	0.0108	0.0095	85934	401577	4	103349647	4	103349647	*	rs7660311	R	4	104270804	chr4:104270804	rs7660311	a	g	0.7591	0.0284	0.0074	0.0001333	104270804	103349647	4	103349647	4	103349647	*	R	-1.13684	3.83784
4_103354295_C_T	rs17286262	4	103354295	C	T	-0.0107	0.989	0.971	1.008	0.2368	10	rs17286262	0.2613	4	103354295	T	C	0.2368	0.989	0.971	1.008	-0.0107	0.0095	85934	401577	4	103354295	4	103354295	*	rs17286262	Y	4	104275452	chr4:104275452	rs17286262	t	c	0.2376	-0.0288	0.0075	0.0001333	104275452	103354295	4	103354295	4	103354295	*	Y	-1.12632	-3.84
4_103358789_G_C	rs6848028	4	103358789	G	C	-0.0096	0.99	0.972	1.009	0.2374	5	rs6848028	0.3116	4	103358789	C	G	0.2374	0.99	0.972	1.009	-0.0096	0.0095	85934	401577	4	103358789	4	103358789	*	rs6848028	S	4	104279946	chr4:104279946	rs6848028	c	g	0.2378	-0.0284	0.0074	0.0001333	104279946	103358789	4	103358789	4	103358789	*	S	-1.01053	-3.83784
4_103360429_A_T	rs6533085	4	103360429	A	T	-0.0163	0.984252	0.967118	1.001	0.2891	6	rs6533085	0.06812	4	103360429	A	T	0.7109	1.016	0.999	1.034	0.0163	0.0089	85934	401577	4	103360429	4	103360429	*	rs6533085	W	4	104281586	chr4:104281586	rs6533085	a	t	0.7118	0.0319	0.007	5.432e-06	104281586	103360429	4	103360429	4	103360429	*	W	-1.83146	4.55714
4_103361679_G_A	rs28397882	4	103361679	G	A	-0.012	0.988	0.972	1.004	0.4049	10	rs28397882	0.1466	4	103361679	A	G	0.4049	0.988	0.972	1.004	-0.012	0.0083	85934	401577	4	103361679	4	103361679	*	rs28397882	R	4	104282836	chr4:104282836	rs28397882	a	g	0.4002	-0.0227	0.0065	0.0004708	104282836	103361679	4	103361679	4	103361679	*	R	-1.44578	-3.49231
4_103361693_A_T	rs28728298	4	103361693	A	T	-0.0122	0.988142	0.971817	1.00402	0.4051	6	rs28728298	0.1407	4	103361693	A	T	0.5949	1.012	0.996	1.029	0.0122	0.0083	85934	401577	4	103361693	4	103361693	*	rs28728298	W	4	104282850	chr4:104282850	rs28728298	a	t	0.5997	0.0228	0.0065	0.0004443	104282850	103361693	4	103361693	4	103361693	*	W	-1.46988	3.50769
4_103363599_C_G	rs6828151	4	103363599	C	G	-0.0122	0.988142	0.971817	1.00402	0.4051	6	rs6828151	0.1416	4	103363599	C	G	0.5949	1.012	0.996	1.029	0.0122	0.0083	85934	401577	4	103363599	4	103363599	*	rs6828151	S	4	104284756	chr4:104284756	rs6828151	c	g	0.5994	0.0226	0.0065	0.0004987	104284756	103363599	4	103363599	4	103363599	*	S	-1.46988	3.47692
4_103369335_G_A	rs7675703	4	103369335	G	A	-0.0099	0.99	0.972	1.009	0.2361	10	rs7675703	0.3018	4	103369335	A	G	0.2361	0.99	0.972	1.009	-0.0099	0.0096	85934	401577	4	103369335	4	103369335	*	rs7675703	R	4	104290492	chr4:104290492	rs7675703	a	g	0.2375	-0.0288	0.0074	0.000107	104290492	103369335	4	103369335	4	103369335	*	R	-1.03125	-3.89189
4_103370064_A_G	rs4699069	4	103370064	A	G	-0.0102	0.990099	0.971817	1.00806	0.2365	11	rs4699069	0.2833	4	103370064	A	G	0.7635	1.01	0.992	1.029	0.0102	0.0095	85934	401577	4	103370064	4	103370064	*	rs4699069	R	4	104291221	chr4:104291221	rs4699069	a	g	0.7624	0.0289	0.0074	0.0001012	104291221	103370064	4	103370064	4	103370064	*	R	-1.07368	3.90541
4_103379368_T_C	rs62338932	4	103379368	T	C	-0.0112	0.98912	0.970874	1.00705	0.2402	11	rs62338932	0.239	4	103379368	T	C	0.7598	1.011	0.993	1.03	0.0112	0.0095	85934	401577	4	103379368	4	103379368	*	rs62338932	Y	4	104300525	chr4:104300525	rs62338932	t	c	0.7593	0.0276	0.0074	0.000205	104300525	103379368	4	103379368	4	103379368	*	Y	-1.17895	3.72973
4_103379881_G_A	rs57215821	4	103379881	G	A	-0.0114	0.989	0.97	1.007	0.2401	10	rs57215821	0.2294	4	103379881	A	G	0.2401	0.989	0.97	1.007	-0.0114	0.0095	85934	401577	4	103379881	4	103379881	*	rs57215821	R	4	104301038	chr4:104301038	rs57215821	a	g	0.2406	-0.0276	0.0074	0.000205	104301038	103379881	4	103379881	4	103379881	*	R	-1.2	-3.72973
4_103380554_C_G	rs10005997	4	103380554	C	G	-0.0162	0.984252	0.967118	1.001	0.2928	6	rs10005997	0.06847	4	103380554	C	G	0.7072	1.016	0.999	1.034	0.0162	0.0089	85934	401577	4	103380554	4	103380554	*	rs10005997	S	4	104301711	chr4:104301711	rs10005997	c	g	0.7084	0.0312	0.007	8.685e-06	104301711	103380554	4	103380554	4	103380554	*	S	-1.82022	4.45714
4_103384132_A_T	rs7671327	4	103384132	A	T	-0.0115	0.988142	0.969932	1.00705	0.2401	6	rs7671327	0.2268	4	103384132	A	T	0.7599	1.012	0.993	1.031	0.0115	0.0095	85934	401577	4	103384132	4	103384132	*	rs7671327	W	4	104305289	chr4:104305289	rs7671327	a	t	0.7593	0.0275	0.0074	0.0002162	104305289	103384132	4	103384132	4	103384132	*	W	-1.21053	3.71622
4_103392669_T_C	rs2203640	4	103392669	T	C	-0.0129	0.987167	0.969932	1.00402	0.3004	11	rs2203640	0.1456	4	103392669	T	C	0.6996	1.013	0.996	1.031	0.0129	0.0088	85934	401577	4	103392669	4	103392669	*	rs2203640	Y	4	104313826	chr4:104313826	rs2203640	t	c	0.7033	0.0304	0.007	1.467e-05	104313826	103392669	4	103392669	4	103392669	*	Y	-1.46591	4.34286
4_103399944_A_G	rs4698894	4	103399944	A	G	-0.0116	0.988142	0.969932	1.00705	0.241	11	rs4698894	0.2199	4	103399944	A	G	0.759	1.012	0.993	1.031	0.0116	0.0095	85934	401577	4	103399944	4	103399944	*	rs4698894	R	4	104321101	chr4:104321101	rs4698894	a	g	0.7584	0.0283	0.0075	0.000174	104321101	103399944	4	103399944	4	103399944	*	R	-1.22105	3.77333
4_103400195_A_G	rs35478417	4	103400195	A	G	-0.0119	0.988142	0.969932	1.00705	0.2406	11	rs35478417	0.2121	4	103400195	A	G	0.7594	1.012	0.993	1.031	0.0119	0.0095	85934	401577	4	103400195	4	103400195	*	rs35478417	R	4	104321352	chr4:104321352	rs35478417	a	g	0.7587	0.028	0.0074	0.0001655	104321352	103400195	4	103400195	4	103400195	*	R	-1.25263	3.78378
4_103400747_C_T	rs1512275	4	103400747	C	T	-0.0117	0.988	0.97	1.007	0.2402	10	rs1512275	0.2197	4	103400747	T	C	0.2402	0.988	0.97	1.007	-0.0117	0.0095	85934	401577	4	103400747	4	103400747	*	rs1512275	Y	4	104321904	chr4:104321904	rs1512275	t	c	0.2408	-0.028	0.0074	0.0001655	104321904	103400747	4	103400747	4	103400747	*	Y	-1.23158	-3.78378
4_103401428_A_C	rs116314017	4	103401428	A	C	-0.0161	0.984252	0.93985	1.02987	0.034	11	rs116314017	0.49	4	103401428	A	C	0.966	1.016	0.971	1.064	0.0161	0.0233	85934	401577	4	103401428	4	103401428	*	rs116314017	M	4	104322585	chr4:104322585	rs116314017	a	c	0.966	0.0671	0.0192	0.0004618	104322585	103401428	4	103401428	4	103401428	*	M	-0.690987	3.49479
4_103403820_T_C	rs58909279	4	103403820	T	C	-0.0121	0.988142	0.969932	1.00604	0.2392	11	rs58909279	0.2052	4	103403820	T	C	0.7608	1.012	0.994	1.031	0.0121	0.0095	85934	401577	4	103403820	4	103403820	*	rs58909279	Y	4	104324977	chr4:104324977	rs58909279	t	c	0.7594	0.028	0.0074	0.0001655	104324977	103403820	4	103403820	4	103403820	*	Y	-1.27368	3.78378
4_103406208_A_T	rs7699661	4	103406208	A	T	-0.011	0.98912	0.97371	1.00503	0.5197	6	rs7699661	0.1798	4	103406208	A	T	0.4803	1.011	0.995	1.027	0.011	0.0082	85934	401577	4	103406208	4	103406208	*	rs7699661	D	4	104327365	chr4:104327365	rs7699661	a	t	0.4964	0.0295	0.0066	7.741e-06	104327365	103406208	4	103406208	4	103406208	*	D	-1.34146	4.4697
4_103410202_G_A	rs1849312	4	103410202	G	A	-0.0116	0.988	0.97	1.007	0.2391	10	rs1849312	0.225	4	103410202	A	G	0.2391	0.988	0.97	1.007	-0.0116	0.0095	85934	401577	4	103410202	4	103410202	*	rs1849312	R	4	104331359	chr4:104331359	rs1849312	a	g	0.241	-0.0286	0.0075	0.0001483	104331359	103410202	4	103410202	4	103410202	*	R	-1.22105	-3.81333
4_103412746_C_T	rs6857044	4	103412746	C	T	-0.0124	0.988	0.969	1.006	0.2393	10	rs6857044	0.1936	4	103412746	T	C	0.2393	0.988	0.969	1.006	-0.0124	0.0095	85934	401577	4	103412746	4	103412746	*	rs6857044	Y	4	104333903	chr4:104333903	rs6857044	t	c	0.2403	-0.0282	0.0074	0.0001486	104333903	103412746	4	103412746	4	103412746	*	Y	-1.30526	-3.81081
4_103419840_C_T	rs62338936	4	103419840	C	T	-0.0105	0.99	0.971	1.008	0.2417	10	rs62338936	0.2701	4	103419840	T	C	0.2417	0.99	0.971	1.008	-0.0105	0.0095	85934	401577	4	103419840	4	103419840	*	rs62338936	Y	4	104340997	chr4:104340997	rs62338936	t	c	0.2438	-0.0264	0.0075	0.0004618	104340997	103419840	4	103419840	4	103419840	*	Y	-1.10526	-3.52
4_103439330_G_A	rs11946500	4	103439330	G	A	-0.009	0.991	0.974	1.008	0.311	10	rs11946500	0.3076	4	103439330	A	G	0.311	0.991	0.974	1.008	-0.009	0.0088	85934	401577	4	103439330	4	103439330	*	rs11946500	R	4	104360487	chr4:104360487	rs11946500	a	g	0.3067	-0.0269	0.007	0.0001258	104360487	103439330	4	103439330	4	103439330	*	R	-1.02273	-3.84286
4_103439655_A_T	rs28615487	4	103439655	A	T	-0.0089	0.99108	0.974659	1.00806	0.3115	6	rs28615487	0.3123	4	103439655	A	T	0.6885	1.009	0.992	1.026	0.0089	0.0088	85934	401577	4	103439655	4	103439655	*	rs28615487	W	4	104360812	chr4:104360812	rs28615487	a	t	0.6923	0.0269	0.007	0.0001258	104360812	103439655	4	103439655	4	103439655	*	W	-1.01136	3.84286
4_103447747_T_G	rs17286855	4	103447747	T	G	-0.0204	0.979432	0.935454	1.02669	0.0338	11	rs17286855	0.3898	4	103447747	T	G	0.9662	1.021	0.974	1.069	0.0204	0.0237	85934	401577	4	103447747	4	103447747	*	rs17286855	K	4	104368904	chr4:104368904	rs17286855	t	g	0.9655	0.067	0.0188	0.0003779	104368904	103447747	4	103447747	4	103447747	*	K	-0.860759	3.56383
4_103451408_C_T	rs4699071	4	103451408	C	T	-0.0073	0.993	0.976	1.01	0.3323	10	rs4699071	0.4052	4	103451408	T	C	0.3323	0.993	0.976	1.01	-0.0073	0.0088	85934	401577	4	103451408	4	103451408	*	rs4699071	Y	4	104372565	chr4:104372565	rs4699071	t	c	0.3274	-0.0298	0.0069	1.615e-05	104372565	103451408	4	103451408	4	103451408	*	Y	-0.829545	-4.31884
4_103453439_T_C	rs10026360	4	103453439	T	C	-0.011	0.98912	0.971817	1.00604	0.3283	11	rs10026360	0.2104	4	103453439	T	C	0.6717	1.011	0.994	1.029	0.011	0.0088	85934	401577	4	103453439	4	103453439	*	rs10026360	Y	4	104374596	chr4:104374596	rs10026360	t	c	0.6758	0.0305	0.0069	1.016e-05	104374596	103453439	4	103453439	4	103453439	*	Y	-1.25	4.42029
4_103470754_G_A	rs1858404	4	103470754	G	A	-0.0123	0.988	0.958	1.019	0.0733	10	rs1858404	0.4329	4	103470754	A	G	0.0733	0.988	0.958	1.019	-0.0123	0.0157	85934	401577	4	103470754	4	103470754	*	rs1858404	R	4	104391911	chr4:104391911	rs1858404	a	g	0.0652	0.0533	0.013	4.037e-05	104391911	103470754	4	103470754	4	103470754	*	R	-0.783439	4.1
4_103471946_G_A	rs62340675	4	103471946	G	A	-0.015	0.985	0.949	1.022	0.0509	10	rs62340675	0.4234	4	103471946	A	G	0.0509	0.985	0.949	1.022	-0.015	0.0188	85934	401577	4	103471946	4	103471946	*	rs62340675	R	4	104393103	chr4:104393103	rs62340675	a	g	0.0463	0.0628	0.0155	5.064e-05	104393103	103471946	4	103471946	4	103471946	*	R	-0.797872	4.05161
4_103472972_T_C	rs10010903	4	103472972	T	C	-0.0113	0.98912	0.958773	1.01937	0.0725	11	rs10010903	0.4768	4	103472972	T	C	0.9275	1.011	0.981	1.043	0.0113	0.0158	85934	401577	4	103472972	4	103472972	*	rs10010903	Y	4	104394129	chr4:104394129	rs10010903	t	c	0.9348	-0.0524	0.013	5.437e-05	104394129	103472972	4	103472972	4	103472972	*	Y	-0.71519	-4.03077
