## Supplementary Tables for "Genomics link obesity and type 2 diabetes to Alzheimer’s disease to unveil novel biological insights": Table S2.xlsx (part 160 of 245)

### Sheet: AD1_T2D (continued)
Supplementary Table. Overlapped chromosome positions in build 38. AD1: pval threshold of 5e-8. T2D: pval threshold of 5e-4.
4_103473854_G_A	rs74985042	4	103473854	G	A	-0.012	0.988	0.953	1.024	0.0542	10	rs74985042	0.5093	4	103473854	A	G	0.0542	0.988	0.953	1.024	-0.012	0.0182	85934	401577	4	103473854	4	103473854	*	rs74985042	R	4	104395011	chr4:104395011	rs74985042	a	g	0.0482	0.0601	0.0151	6.715e-05	104395011	103473854	4	103473854	4	103473854	*	R	-0.659341	3.98013
4_103475219_A_G	rs10011202	4	103475219	A	G	-0.014	0.986193	0.956023	1.01729	0.0732	11	rs10011202	0.3762	4	103475219	A	G	0.9268	1.014	0.983	1.046	0.014	0.0158	85934	401577	4	103475219	4	103475219	*	rs10011202	R	4	104396376	chr4:104396376	rs10011202	a	g	0.9347	-0.0536	0.013	3.652e-05	104396376	103475219	4	103475219	4	103475219	*	R	-0.886076	-4.12308
4_103475567_T_C	rs1444430	4	103475567	T	C	-0.0137	0.986193	0.951475	1.02249	0.0541	11	rs1444430	0.4508	4	103475567	T	C	0.9459	1.014	0.978	1.051	0.0137	0.0182	85934	401577	4	103475567	4	103475567	*	rs1444430	Y	4	104396724	chr4:104396724	rs1444430	t	c	0.9519	-0.0604	0.0151	6.174e-05	104396724	103475567	4	103475567	4	103475567	*	Y	-0.752747	-4
4_103481623_C_T	rs28626213	4	103481623	C	T	-0.0133	0.987	0.957	1.018	0.0724	10	rs28626213	0.4	4	103481623	T	C	0.0724	0.987	0.957	1.018	-0.0133	0.0159	85934	401577	4	103481623	4	103481623	*	rs28626213	Y	4	104402780	chr4:104402780	rs28626213	t	c	0.0649	0.0532	0.0131	4.806e-05	104402780	103481623	4	103481623	4	103481623	*	Y	-0.836478	4.06107
4_103481959_C_T	rs12331445	4	103481959	C	T	-0.0131	0.987	0.957	1.018	0.0723	10	rs12331445	0.4086	4	103481959	T	C	0.0723	0.987	0.957	1.018	-0.0131	0.0159	85934	401577	4	103481959	4	103481959	*	rs12331445	H	4	104403116	chr4:104403116	rs12331445	t	c	0.0654	0.0554	0.0138	6.111e-05	104403116	103481959	4	103481959	4	103481959	*	H	-0.823899	4.01449
4_103485903_G_A	rs62340685	4	103485903	G	A	-0.0132	0.987	0.952	1.023	0.0537	10	rs62340685	0.4722	4	103485903	A	G	0.0537	0.987	0.952	1.023	-0.0132	0.0183	85934	401577	4	103485903	4	103485903	*	rs62340685	R	4	104407060	chr4:104407060	rs62340685	a	g	0.0477	0.0636	0.0152	2.799e-05	104407060	103485903	4	103485903	4	103485903	*	R	-0.721311	4.18421
4_103490238_A_G	rs145742232	4	103490238	A	G	-0.0127	0.987167	0.952381	1.02354	0.0537	11	rs145742232	0.4871	4	103490238	A	G	0.9463	1.013	0.977	1.05	0.0127	0.0183	85934	401577	4	103490238	4	103490238	*	rs145742232	R	4	104411395	chr4:104411395	rs145742232	a	g	0.9523	-0.0636	0.0152	2.799e-05	104411395	103490238	4	103490238	4	103490238	*	R	-0.693989	-4.18421
4_103493731_C_G	rs9999400	4	103493731	C	G	-0.0119	0.988142	0.957854	1.01937	0.0713	6	rs9999400	0.4545	4	103493731	C	G	0.9287	1.012	0.981	1.044	0.0119	0.0159	85934	401577	4	103493731	4	103493731	*	rs9999400	S	4	104414888	chr4:104414888	rs9999400	c	g	0.9353	-0.0534	0.013	3.905e-05	104414888	103493731	4	103493731	4	103493731	*	S	-0.748428	-4.10769
4_104462383_A_G	rs6843563	4	104462383	A	G	0.0031	1.00301	0.986193	1.02041	0.6484	11	rs6843563	0.7199	4	104462383	A	G	0.3516	0.997	0.98	1.014	-0.0031	0.0086	85934	401577	4	104462383	4	104462383	*	rs6843563	R	4	105383540	chr4:105383540	rs6843563	a	g	0.3498	0.0231	0.0066	0.0004618	105383540	104462383	4	104462383	4	104462383	*	R	0.360465	3.5
4_104469008_T_C	rs3554	4	104469008	T	C	0.0031	1.00301	0.986193	1.02041	0.6596	11	rs3554	0.7163	4	104469008	T	C	0.3404	0.997	0.98	1.014	-0.0031	0.0086	85934	401577	4	104469008	4	104469008	*	rs3554	Y	4	105390165	chr4:105390165	rs3554	t	c	0.3395	0.0239	0.0068	0.0004451	105390165	104469008	4	104469008	4	104469008	*	Y	0.360465	3.51471
4_104634825_T_C	rs11729542	4	104634825	T	C	0.0027	1.00301	0.983284	1.02249	0.2129	11	rs11729542	0.7825	4	104634825	T	C	0.7871	0.997	0.978	1.017	-0.0027	0.0099	85934	401577	4	104634825	4	104634825	*	rs11729542	Y	4	105555982	chr4:105555982	rs11729542	t	c	0.7875	-0.0292	0.0077	0.0001641	105555982	104634825	4	104634825	4	104634825	*	Y	0.272727	-3.79221
4_104635308_G_A	rs62331286	4	104635308	G	A	0.0026	1.003	0.983	1.022	0.2125	10	rs62331286	0.791	4	104635308	A	G	0.2125	1.003	0.983	1.022	0.0026	0.01	85934	401577	4	104635308	4	104635308	*	rs62331286	R	4	105556465	chr4:105556465	rs62331286	a	g	0.2122	0.0293	0.0077	0.0001558	105556465	104635308	4	104635308	4	104635308	*	R	0.26	3.80519
4_104658314_T_C	rs17049930	4	104658314	T	C	0.0145	1.0142	0.968054	1.0627	0.0311	11	rs17049930	0.5423	4	104658314	T	C	0.9689	0.986	0.941	1.033	-0.0145	0.0238	85934	401577	4	104658314	4	104658314	*	rs17049930	Y	4	105579471	chr4:105579471	rs17049930	t	c	0.9663	-0.0639	0.0179	0.0003583	105579471	104658314	4	104658314	4	104658314	*	Y	0.609244	-3.56983
4_104673854_C_T	rs79082397	4	104673854	C	T	0.0153	1.015	0.969	1.064	0.0309	10	rs79082397	0.5196	4	104673854	T	C	0.0309	1.015	0.969	1.064	0.0153	0.0238	85934	401577	4	104673854	4	104673854	*	rs79082397	Y	4	105595011	chr4:105595011	rs79082397	t	c	0.0338	0.0623	0.0178	0.0004651	105595011	104673854	4	104673854	4	104673854	*	Y	0.642857	3.5
4_104679686_T_A	rs17280162	4	104679686	T	A	0.0153	1.015	0.969	1.064	0.0308	5	rs17280162	0.5218	4	104679686	A	T	0.0308	1.015	0.969	1.064	0.0153	0.0239	85934	401577	4	104679686	4	104679686	*	rs17280162	W	4	105600843	chr4:105600843	rs17280162	a	t	0.0335	0.0638	0.0179	0.000366	105600843	104679686	4	104679686	4	104679686	*	W	0.640167	3.56425
4_104699674_T_C	rs2051782	4	104699674	T	C	-0.0086	0.99108	0.971817	1.01112	0.7902	11	rs2051782	0.3938	4	104699674	T	C	0.2098	1.009	0.989	1.029	0.0086	0.0101	85934	401577	4	104699674	4	104699674	*	rs2051782	Y	4	105620831	chr4:105620831	rs2051782	t	c	0.2025	0.029	0.0079	0.0002216	105620831	104699674	4	104699674	4	104699674	*	Y	-0.851485	3.67089
4_104716137_C_G	rs2107005	4	104716137	C	G	-0.0108	0.98912	0.969932	1.00908	0.7788	6	rs2107005	0.2765	4	104716137	C	G	0.2212	1.011	0.991	1.031	0.0108	0.0099	85934	401577	4	104716137	4	104716137	*	rs2107005	S	4	105637294	chr4:105637294	rs2107005	c	g	0.2105	0.0278	0.0077	0.0003332	105637294	104716137	4	104716137	4	104716137	*	S	-1.09091	3.61039
4_104783039_C_G	rs17216465	4	104783039	C	G	0.0111	1.01112	0.96432	1.06045	0.0308	6	rs17216465	0.6474	4	104783039	C	G	0.9692	0.989	0.943	1.037	-0.0111	0.0242	85934	401577	4	104783039	4	104783039	*	rs17216465	S	4	105704196	chr4:105704196	rs17216465	c	g	0.9662	-0.0637	0.018	0.0004045	105704196	104783039	4	104783039	4	104783039	*	S	0.458678	-3.53889
4_104871342_A_G	rs116507937	4	104871342	A	G	0.031	1.03199	0.998004	1.0661	0.0645	11	rs116507937	0.06647	4	104871342	A	G	0.9355	0.969	0.938	1.002	-0.031	0.0169	85934	401577	4	104871342	4	104871342	*	rs116507937	R	4	105792499	chr4:105792499	rs116507937	a	g	0.9272	-0.0451	0.0125	0.0002949	105792499	104871342	4	104871342	4	104871342	*	R	1.83432	-3.608
4_104930650_G_A	rs114016886	4	104930650	G	A	0.0358	1.036	1.002	1.072	0.0622	10	rs114016886	0.03796	4	104930650	A	G	0.0622	1.036	1.002	1.072	0.0358	0.0172	85934	401577	4	104930650	4	104930650	*	rs114016886	R	4	105851807	chr4:105851807	rs114016886	a	g	0.0705	0.05	0.0127	7.925e-05	105851807	104930650	4	104930650	4	104930650	*	R	2.0814	3.93701
4_104952653_T_A	rs138697114	4	104952653	T	A	0.0356	1.036	1.002	1.072	0.062	5	rs138697114	0.03917	4	104952653	A	T	0.062	1.036	1.002	1.072	0.0356	0.0173	85934	401577	4	104952653	4	104952653	*	rs138697114	W	4	105873810	chr4:105873810	rs138697114	a	t	0.0702	0.0507	0.0128	7.215e-05	105873810	104952653	4	104952653	4	104952653	*	W	2.0578	3.96094
4_104952656_G_C	rs142756290	4	104952656	G	C	0.0358	1.036	1.002	1.072	0.062	5	rs142756290	0.03808	4	104952656	C	G	0.062	1.036	1.002	1.072	0.0358	0.0173	85934	401577	4	104952656	4	104952656	*	rs142756290	S	4	105873813	chr4:105873813	rs142756290	c	g	0.0702	0.0509	0.0128	6.755e-05	105873813	104952656	4	104952656	4	104952656	*	S	2.06936	3.97656
4_104981888_T_C	rs78839463	4	104981888	T	C	0.0345	1.0352	1.001	1.07066	0.0605	11	rs78839463	0.04609	4	104981888	T	C	0.9395	0.966	0.934	0.999	-0.0345	0.0173	85934	401577	4	104981888	4	104981888	*	rs78839463	Y	4	105903045	chr4:105903045	rs78839463	t	c	0.9325	-0.0474	0.0129	0.0002327	105903045	104981888	4	104981888	4	104981888	*	Y	1.99422	-3.67442
4_105127134_T_C	rs17035289	4	105127134	T	C	0.0239	1.02459	1.00301	1.04603	0.1752	11	rs17035289	0.02597	4	105127134	T	C	0.8248	0.976	0.956	0.997	-0.0239	0.0107	85934	401577	4	105127134	4	105127134	*	rs17035289	Y	4	106048291	chr4:106048291	rs17035289	t	c	0.8278	-0.0412	0.0085	1.186e-06	106048291	105127134	4	105127134	4	105127134	*	Y	2.23364	-4.84706
4_105128259_A_T	rs10488913	4	105128259	A	T	0.0245	1.02459	0.998004	1.05263	0.1015	6	rs10488913	0.07246	4	105128259	A	T	0.8985	0.976	0.95	1.002	-0.0245	0.0136	85934	401577	4	105128259	4	105128259	*	rs10488913	W	4	106049416	chr4:106049416	rs10488913	a	t	0.8986	-0.0454	0.0107	2.127e-05	106049416	105128259	4	105128259	4	105128259	*	W	1.80147	-4.24299
4_105133993_A_G	rs6843555	4	105133993	A	G	0.0212	1.02145	1.001	1.04275	0.1902	11	rs6843555	0.04115	4	105133993	A	G	0.8098	0.979	0.959	0.999	-0.0212	0.0104	85934	401577	4	105133993	4	105133993	*	rs6843555	R	4	106055150	chr4:106055150	rs6843555	a	g	0.8164	-0.0368	0.0083	8.626e-06	106055150	105133993	4	105133993	4	105133993	*	R	2.03846	-4.43373
4_105143597_C_T	rs17035310	4	105143597	C	T	0.0207	1.021	0.997	1.045	0.13	10	rs17035310	0.0876	4	105143597	T	C	0.13	1.021	0.997	1.045	0.0207	0.0121	85934	401577	4	105143597	4	105143597	*	rs17035310	Y	4	106064754	chr4:106064754	rs17035310	t	c	0.1284	0.0391	0.0095	4.065e-05	106064754	105143597	4	105143597	4	105143597	*	Y	1.71074	4.11579
4_105145136_A_C	rs17035311	4	105145136	A	C	0.0219	1.02249	1	1.04493	0.1529	11	rs17035311	0.05358	4	105145136	A	C	0.8471	0.978	0.957	1	-0.0219	0.0114	85934	401577	4	105145136	4	105145136	*	rs17035311	M	4	106066293	chr4:106066293	rs17035311	a	c	0.852	-0.0368	0.009	4.372e-05	106066293	105145136	4	105145136	4	105145136	*	M	1.92105	-4.08889
4_105145663_C_G	rs11729069	4	105145663	C	G	0.0216	1.02145	0.999001	1.04493	0.1529	6	rs11729069	0.05734	4	105145663	C	G	0.8471	0.979	0.957	1.001	-0.0216	0.0114	85934	401577	4	105145663	4	105145663	*	rs11729069	S	4	106066820	chr4:106066820	rs11729069	c	g	0.8518	-0.0371	0.009	3.785e-05	106066820	105145663	4	105145663	4	105145663	*	S	1.89474	-4.12222
4_105150440_T_A	rs763480	4	105150440	T	A	0.0172	1.017	0.994	1.042	0.1324	5	rs763480	0.1525	4	105150440	A	T	0.1324	1.017	0.994	1.042	0.0172	0.012	85934	401577	4	105150440	4	105150440	*	rs763480	W	4	106071597	chr4:106071597	rs763480	a	t	0.1301	0.0401	0.0094	2.086e-05	106071597	105150440	4	105150440	4	105150440	*	W	1.43333	4.26596
4_105156940_A_G	rs11728350	4	105156940	A	G	0.0199	1.02041	0.996016	1.04384	0.1315	11	rs11728350	0.09848	4	105156940	A	G	0.8685	0.98	0.958	1.004	-0.0199	0.012	85934	401577	4	105156940	4	105156940	*	rs11728350	R	4	106078097	chr4:106078097	rs11728350	a	g	0.8705	-0.0407	0.0094	1.567e-05	106078097	105156940	4	105156940	4	105156940	*	R	1.65833	-4.32979
4_105163486_G_A	rs6825684	4	105163486	G	A	0.0203	1.021	0.997	1.045	0.1323	10	rs6825684	0.09123	4	105163486	A	G	0.1323	1.021	0.997	1.045	0.0203	0.012	85934	401577	4	105163486	4	105163486	*	rs6825684	D	4	106084643	chr4:106084643	rs6825684	a	g	0.1302	0.0406	0.0094	1.644e-05	106084643	105163486	4	105163486	4	105163486	*	D	1.69167	4.31915
4_105185952_C_T	rs116001054	4	105185952	C	T	0.0194	1.02	0.995	1.044	0.1251	10	rs116001054	0.1149	4	105185952	T	C	0.1251	1.02	0.995	1.044	0.0194	0.0123	85934	401577	4	105185952	4	105185952	*	rs116001054	B	4	106107109	chr4:106107109	rs116001054	t	c	0.1248	0.0393	0.0096	4.506e-05	106107109	105185952	4	105185952	4	105185952	*	B	1.57724	4.09375
4_105187745_T_C	rs17508261	4	105187745	T	C	0.0186	1.01833	0.994036	1.04384	0.1254	11	rs17508261	0.1288	4	105187745	T	C	0.8746	0.982	0.958	1.006	-0.0186	0.0123	85934	401577	4	105187745	4	105187745	*	rs17508261	Y	4	106108902	chr4:106108902	rs17508261	t	c	0.8751	-0.038	0.0096	7.982e-05	106108902	105187745	4	105187745	4	105187745	*	Y	1.5122	-3.95833
4_105194551_A_G	rs17430251	4	105194551	A	G	0.0195	1.01937	0.995025	1.04493	0.1254	11	rs17430251	0.1126	4	105194551	A	G	0.8746	0.981	0.957	1.005	-0.0195	0.0123	85934	401577	4	105194551	4	105194551	*	rs17430251	R	4	106115708	chr4:106115708	rs17430251	a	g	0.8749	-0.0392	0.0096	4.711e-05	106115708	105194551	4	105194551	4	105194551	*	R	1.58537	-4.08333
4_105202481_A_T	rs78632895	4	105202481	A	T	0.02	1.02041	0.996016	1.04493	0.1253	6	rs78632895	0.1025	4	105202481	A	T	0.8747	0.98	0.957	1.004	-0.02	0.0123	85934	401577	4	105202481	4	105202481	*	rs78632895	D	4	106123638	chr4:106123638	rs78632895	a	t	0.875	-0.0381	0.0096	7.644e-05	106123638	105202481	4	105202481	4	105202481	*	D	1.62602	-3.96875
4_105203865_A_G	rs75321784	4	105203865	A	G	0.0197	1.02041	0.996016	1.04493	0.1254	11	rs75321784	0.1086	4	105203865	A	G	0.8746	0.98	0.957	1.004	-0.0197	0.0123	85934	401577	4	105203865	4	105203865	*	rs75321784	R	4	106125022	chr4:106125022	rs75321784	a	g	0.8748	-0.0376	0.0096	9.485e-05	106125022	105203865	4	105203865	4	105203865	*	R	1.60163	-3.91667
4_105229398_C_T	rs143875052	4	105229398	C	T	0.0181	1.018	0.994	1.043	0.1254	10	rs143875052	0.1391	4	105229398	T	C	0.1254	1.018	0.994	1.043	0.0181	0.0123	85934	401577	4	105229398	4	105229398	*	rs143875052	Y	4	106150555	chr4:106150555	rs143875052	t	c	0.1252	0.0378	0.0096	8.703e-05	106150555	105229398	4	105229398	4	105229398	*	Y	1.47154	3.9375
4_105230880_G_A	rs75625682	4	105230880	G	A	0.0183	1.018	0.994	1.043	0.1256	10	rs75625682	0.1361	4	105230880	A	G	0.1256	1.018	0.994	1.043	0.0183	0.0122	85934	401577	4	105230880	4	105230880	*	rs75625682	R	4	106152037	chr4:106152037	rs75625682	a	g	0.1256	0.0378	0.0095	7.269e-05	106152037	105230880	4	105230880	4	105230880	*	R	1.5	3.97895
4_105275672_T_G	rs34402524	4	105275672	T	G	0.0175	1.01729	0.994036	1.04167	0.1269	11	rs34402524	0.1498	4	105275672	T	G	0.8731	0.983	0.96	1.006	-0.0175	0.0121	85934	401577	4	105275672	4	105275672	*	rs34402524	K	4	106196829	chr4:106196829	rs34402524	t	g	0.8731	-0.0359	0.0095	0.0001646	106196829	105275672	4	105275672	4	105275672	*	K	1.44628	-3.77895
4_109440527_G_A	rs76838963	4	109440527	G	A	-0.0168	0.983	0.936	1.034	0.0273	10	rs76838963	0.5082	4	109440527	A	G	0.0273	0.983	0.936	1.034	-0.0168	0.0254	85934	401577	4	109440527	4	109440527	*	rs76838963	R	4	110361683	chr4:110361683	rs76838963	a	g	0.0395	0.0651	0.0182	0.0003524	110361683	109440527	4	109440527	4	109440527	*	R	-0.661417	3.57692
4_109506584_G_C	rs41277039	4	109506584	G	C	-0.0144	0.986	0.937	1.036	0.0271	5	rs41277039	0.5729	4	109506584	C	G	0.0271	0.986	0.937	1.036	-0.0144	0.0256	85934	401577	4	109506584	4	109506584	*	rs41277039	S	4	110427740	chr4:110427740	rs41277039	c	g	0.0397	0.0638	0.0183	0.0004977	110427740	109506584	4	109506584	4	109506584	*	S	-0.5625	3.48634
4_112269215_A_G	rs139965475	4	112269215	A	G	-0.0022	0.998004	0.923361	1.07875	0.0122	11	rs139965475	0.9558	4	112269215	A	G	0.9878	1.002	0.927	1.083	0.0022	0.0396	85502	400497	4	112269215	4	112269215	*	rs139965475	R	4	113190371	chr4:113190371	rs139965475	a	g	0.9873	-0.1116	0.0318	0.0004546	113190371	112269215	4	112269215	4	112269215	*	R	-0.0555556	-3.50943
4_112998841_A_G	rs17045279	4	112998841	A	G	0.0704	1.07296	0.81103	1.41844	0.0017	11	rs17045279	0.6214	4	112998841	A	G	0.9983	0.932	0.705	1.233	-0.0704	0.1426	76073	367064	4	112998841	4	112998841	*	rs17045279	R	4	113919997	chr4:113919997	rs17045279	a	g	0.9993	-0.6863	0.1777	0.0001122	113919997	112998841	4	112998841	4	112998841	*	R	0.493689	-3.86213
4_113201904_C_T	rs75667337	4	113201904	C	T	-0.0045	0.996	0.844	1.174	0.0041	10	rs75667337	0.9574	4	113201904	T	C	0.0041	0.996	0.844	1.174	-0.0045	0.0843	81503	380555	4	113201904	4	113201904	*	rs75667337	Y	4	114123060	chr4:114123060	rs75667337	t	c	0.0017	0.4226	0.1055	6.224e-05	114123060	113201904	4	113201904	4	113201904	*	Y	-0.0533808	4.00569
4_113202788_G_A	rs6828068	4	113202788	G	A	-0.0038	0.996	0.98	1.012	0.4276	10	rs6828068	0.6436	4	113202788	A	G	0.4276	0.996	0.98	1.012	-0.0038	0.0082	85934	401577	4	113202788	4	113202788	*	rs6828068	R	4	114123944	chr4:114123944	rs6828068	a	g	0.437	-0.0226	0.0065	0.0004987	114123944	113202788	4	113202788	4	113202788	*	R	-0.463415	-3.47692
4_113203209_T_A	rs13118200	4	113203209	T	A	-0.0021	0.998	0.982	1.014	0.4959	5	rs13118200	0.798	4	113203209	A	T	0.4959	0.998	0.982	1.014	-0.0021	0.0081	85934	401577	4	113203209	4	113203209	*	rs13118200	W	4	114124365	chr4:114124365	rs13118200	a	t	0.5058	-0.0228	0.0064	0.0003572	114124365	113203209	4	113203209	4	113203209	*	W	-0.259259	-3.5625
4_113251110_G_A	rs78384620	4	113251110	G	A	0.0103	1.01	0.834	1.223	0.0033	10	rs78384620	0.916	4	113251110	A	G	0.0033	1.01	0.834	1.223	0.0103	0.0976	78473	373402	4	113251110	4	113251110	*	rs78384620	V	4	114172266	chr4:114172266	rs78384620	a	g	0.0009	0.504	0.1399	0.0003145	114172266	113251110	4	113251110	4	113251110	*	V	0.105533	3.60257
4_113404551_C_T	rs73844040	4	113404551	C	T	-0.1029	0.902	0.716	1.137	0.0031	10	rs73844040	0.3827	4	113404551	T	C	0.0031	0.902	0.716	1.137	-0.1029	0.1179	76073	367064	4	113404551	4	113404551	*	rs73844040	Y	4	114325707	chr4:114325707	rs73844040	t	c	0.0008	0.6889	0.1723	6.406e-05	114325707	113404551	4	113404551	4	113404551	*	Y	-0.872774	3.99826
4_113406035_G_A	rs58796329	4	113406035	G	A	-0.1462	0.864	0.694	1.076	0.0036	10	rs58796329	0.1909	4	113406035	A	G	0.0036	0.864	0.694	1.076	-0.1462	0.1118	76073	367064	4	113406035	4	113406035	*	rs58796329	R	4	114327191	chr4:114327191	rs58796329	a	g	0.0009	0.5762	0.159	0.0002913	114327191	113406035	4	113406035	4	113406035	*	R	-1.30769	3.6239
4_113608904_C_T	rs28452972	4	113608904	C	T	0.0342	1.035	0.823	1.301	0.0022	10	rs28452972	0.7694	4	113608904	T	C	0.0022	1.035	0.823	1.301	0.0342	0.1167	76073	367064	4	113608904	4	113608904	*	rs28452972	Y	4	114530060	chr4:114530060	rs28452972	t	c	0.001	0.4961	0.1397	0.0003825	114530060	113608904	4	113608904	4	113608904	*	Y	0.293059	3.55118
4_115758297_C_T	rs138014234	4	115758297	C	T	0.0327	1.033	0.934	1.143	0.0071	10	rs138014234	0.5261	4	115758297	T	C	0.0071	1.033	0.934	1.143	0.0327	0.0516	84361	391220	4	115758297	4	115758297	*	rs138014234	Y	4	116679453	chr4:116679453	rs138014234	t	c	0.0067	0.1488	0.042	0.000394	116679453	115758297	4	115758297	4	115758297	*	Y	0.633721	3.54286
4_115778703_C_G	rs143637303	4	115778703	C	G	0.0346	1.0352	0.935454	1.14548	0.0071	6	rs143637303	0.5014	4	115778703	C	G	0.9929	0.966	0.873	1.069	-0.0346	0.0515	84361	391220	4	115778703	4	115778703	*	rs143637303	S	4	116699859	chr4:116699859	rs143637303	c	g	0.9933	-0.1449	0.0415	0.0004745	116699859	115778703	4	115778703	4	115778703	*	S	0.671845	-3.49157
4_117876115_A_C	rs138910086	4	117876115	A	C	0.0336	1.03413	0.835422	1.28041	0.0042	11	rs138910086	0.7577	4	117876115	A	C	0.9958	0.967	0.781	1.197	-0.0336	0.1089	69576	360279	4	117876115	4	117876115	*	rs138910086	M	4	118797270	chr4:118797270	rs138910086	a	c	0.9694	-0.2186	0.0613	0.0003584	118797270	117876115	4	117876115	4	117876115	*	M	0.30854	-3.56607
4_118055097_G_C	rs75853426	4	118055097	G	C	0.0494	1.051	1.02	1.082	0.0781	5	rs75853426	0.001117	4	118055097	C	G	0.0781	1.051	1.02	1.082	0.0494	0.0151	85934	401577	4	118055097	4	118055097	*	rs75853426	S	4	118976252	chr4:118976252	rs75853426	c	g	0.0827	0.0424	0.0115	0.0002319	118976252	118055097	4	118055097	4	118055097	*	S	3.27152	3.68696
4_118055163_C_T	rs7687849	4	118055163	C	T	-0.0302	0.97	0.948	0.994	0.8648	10	rs7687849	0.01262	4	118055163	T	C	0.8648	0.97	0.948	0.994	-0.0302	0.0121	85934	401577	4	118055163	4	118055163	*	rs7687849	Y	4	118976318	chr4:118976318	rs7687849	t	c	0.8674	-0.0388	0.0094	3.83e-05	118976318	118055163	4	118055163	4	118055163	*	Y	-2.49587	-4.12766
4_118055266_T_A	rs80167686	4	118055266	T	A	0.0487	1.05	1.019	1.082	0.0781	5	rs80167686	0.001297	4	118055266	A	T	0.0781	1.05	1.019	1.082	0.0487	0.0152	85934	401577	4	118055266	4	118055266	*	rs80167686	W	4	118976421	chr4:118976421	rs80167686	a	t	0.0826	0.0424	0.0115	0.0002319	118976421	118055266	4	118055266	4	118055266	*	W	3.20395	3.68696
4_118055337_A_G	rs7688063	4	118055337	A	G	-0.0301	0.969932	0.947867	0.994036	0.8648	11	rs7688063	0.01288	4	118055337	A	G	0.1352	1.031	1.006	1.055	0.0301	0.0121	85934	401577	4	118055337	4	118055337	*	rs7688063	R	4	118976492	chr4:118976492	rs7688063	a	g	0.1326	0.0388	0.0094	3.83e-05	118976492	118055337	4	118055337	4	118055337	*	R	-2.4876	4.12766
4_118055434_A_G	rs75434512	4	118055434	A	G	0.0488	1.05042	1.01937	1.08108	0.0781	11	rs75434512	0.00128	4	118055434	A	G	0.9219	0.952	0.925	0.981	-0.0488	0.0151	85934	401577	4	118055434	4	118055434	*	rs75434512	R	4	118976589	chr4:118976589	rs75434512	a	g	0.9173	-0.0424	0.0115	0.0002319	118976589	118055434	4	118055434	4	118055434	*	R	3.23179	-3.68696
4_118055465_C_T	rs7688443	4	118055465	C	T	-0.0302	0.97	0.948	0.994	0.8648	10	rs7688443	0.01265	4	118055465	T	C	0.8648	0.97	0.948	0.994	-0.0302	0.0121	85934	401577	4	118055465	4	118055465	*	rs7688443	Y	4	118976620	chr4:118976620	rs7688443	t	c	0.8674	-0.0388	0.0094	3.83e-05	118976620	118055465	4	118055465	4	118055465	*	Y	-2.49587	-4.12766
4_118055673_A_C	rs2389500	4	118055673	A	C	-0.0302	0.969932	0.947867	0.993049	0.8648	11	rs2389500	0.01266	4	118055673	A	C	0.1352	1.031	1.007	1.055	0.0302	0.0121	85934	401577	4	118055673	4	118055673	*	rs2389500	M	4	118976828	chr4:118976828	rs2389500	a	c	0.1326	0.0389	0.0094	3.658e-05	118976828	118055673	4	118055673	4	118055673	*	M	-2.49587	4.1383
4_118056086_C_T	rs1872771	4	118056086	C	T	-0.03	0.97	0.948	0.994	0.8649	10	rs1872771	0.01311	4	118056086	T	C	0.8649	0.97	0.948	0.994	-0.03	0.0121	85934	401577	4	118056086	4	118056086	*	rs1872771	Y	4	118977241	chr4:118977241	rs1872771	t	c	0.8674	-0.0389	0.0094	3.658e-05	118977241	118056086	4	118056086	4	118056086	*	Y	-2.47934	-4.1383
4_118056466_A_C	rs4240313	4	118056466	A	C	-0.0301	0.969932	0.947867	0.994036	0.8649	11	rs4240313	0.01287	4	118056466	A	C	0.1351	1.031	1.006	1.055	0.0301	0.0121	85934	401577	4	118056466	4	118056466	*	rs4240313	M	4	118977621	chr4:118977621	rs4240313	a	c	0.1326	0.0389	0.0094	3.658e-05	118977621	118056466	4	118056466	4	118056466	*	M	-2.4876	4.1383
4_118056533_T_C	rs4240314	4	118056533	T	C	-0.0301	0.969932	0.947867	0.994036	0.8649	11	rs4240314	0.01293	4	118056533	T	C	0.1351	1.031	1.006	1.055	0.0301	0.0121	85934	401577	4	118056533	4	118056533	*	rs4240314	Y	4	118977688	chr4:118977688	rs4240314	t	c	0.1326	0.0389	0.0094	3.658e-05	118977688	118056533	4	118056533	4	118056533	*	Y	-2.4876	4.1383
4_118056786_A_G	rs2389501	4	118056786	A	G	-0.0303	0.969932	0.94697	0.993049	0.8649	11	rs2389501	0.01219	4	118056786	A	G	0.1351	1.031	1.007	1.056	0.0303	0.0121	85934	401577	4	118056786	4	118056786	*	rs2389501	R	4	118977941	chr4:118977941	rs2389501	a	g	0.1326	0.0388	0.0094	3.83e-05	118977941	118056786	4	118056786	4	118056786	*	R	-2.50413	4.12766
4_118056902_T_C	rs2389503	4	118056902	T	C	-0.0299	0.970874	0.947867	0.994036	0.8649	11	rs2389503	0.0134	4	118056902	T	C	0.1351	1.03	1.006	1.055	0.0299	0.0121	85934	401577	4	118056902	4	118056902	*	rs2389503	Y	4	118978057	chr4:118978057	rs2389503	t	c	0.1326	0.0388	0.0094	3.83e-05	118978057	118056902	4	118056902	4	118056902	*	Y	-2.47107	4.12766
4_118057611_T_A	rs11098421	4	118057611	T	A	-0.03	0.97	0.948	0.994	0.8649	5	rs11098421	0.01333	4	118057611	A	T	0.8649	0.97	0.948	0.994	-0.03	0.0121	85934	401577	4	118057611	4	118057611	*	rs11098421	W	4	118978766	chr4:118978766	rs11098421	a	t	0.8674	-0.039	0.0094	3.493e-05	118978766	118057611	4	118057611	4	118057611	*	W	-2.47934	-4.14894
4_118057753_A_C	rs6816778	4	118057753	A	C	-0.0301	0.969932	0.947867	0.994036	0.8649	11	rs6816778	0.01296	4	118057753	A	C	0.1351	1.031	1.006	1.055	0.0301	0.0121	85934	401577	4	118057753	4	118057753	*	rs6816778	M	4	118978908	chr4:118978908	rs6816778	a	c	0.1326	0.039	0.0094	3.493e-05	118978908	118057753	4	118057753	4	118057753	*	M	-2.4876	4.14894
4_118058349_A_G	rs6818042	4	118058349	A	G	-0.0299	0.970874	0.947867	0.994036	0.8649	11	rs6818042	0.01345	4	118058349	A	G	0.1351	1.03	1.006	1.055	0.0299	0.0121	85934	401577	4	118058349	4	118058349	*	rs6818042	R	4	118979504	chr4:118979504	rs6818042	a	g	0.1327	0.0386	0.0094	4.199e-05	118979504	118058349	4	118058349	4	118058349	*	R	-2.47107	4.10638
4_118059623_C_A	rs76441614	4	118059623	C	A	0.048	1.049	1.019	1.081	0.0782	10	rs76441614	0.001517	4	118059623	A	C	0.0782	1.049	1.019	1.081	0.048	0.0151	85934	401577	4	118059623	4	118059623	*	rs76441614	M	4	118980778	chr4:118980778	rs76441614	a	c	0.0826	0.0427	0.0115	0.0002093	118980778	118059623	4	118059623	4	118059623	*	M	3.17881	3.71304
4_118061076_C_G	rs12505642	4	118061076	C	G	-0.0303	0.969932	0.94697	0.993049	0.865	6	rs12505642	0.01225	4	118061076	C	G	0.135	1.031	1.007	1.056	0.0303	0.0121	85934	401577	4	118061076	4	118061076	*	rs12505642	S	4	118982231	chr4:118982231	rs12505642	c	g	0.1326	0.039	0.0094	3.493e-05	118982231	118061076	4	118061076	4	118061076	*	S	-2.50413	4.14894
4_118061744_G_A	rs11730611	4	118061744	G	A	-0.03	0.97	0.948	0.994	0.8649	10	rs11730611	0.01314	4	118061744	A	G	0.8649	0.97	0.948	0.994	-0.03	0.0121	85934	401577	4	118061744	4	118061744	*	rs11730611	R	4	118982899	chr4:118982899	rs11730611	a	g	0.8674	-0.039	0.0094	3.493e-05	118982899	118061744	4	118061744	4	118061744	*	R	-2.47934	-4.14894
4_118063057_G_A	rs2892785	4	118063057	G	A	-0.03	0.97	0.948	0.994	0.8649	10	rs2892785	0.01325	4	118063057	A	G	0.8649	0.97	0.948	0.994	-0.03	0.0121	85934	401577	4	118063057	4	118063057	*	rs2892785	R	4	118984212	chr4:118984212	rs2892785	a	g	0.8674	-0.039	0.0094	3.493e-05	118984212	118063057	4	118063057	4	118063057	*	R	-2.47934	-4.14894
4_118063480_G_T	rs2892786	4	118063480	G	T	-0.0299	0.971	0.948	0.994	0.8649	10	rs2892786	0.01359	4	118063480	T	G	0.8649	0.971	0.948	0.994	-0.0299	0.0121	85934	401577	4	118063480	4	118063480	*	rs2892786	K	4	118984635	chr4:118984635	rs2892786	t	g	0.8674	-0.039	0.0094	3.493e-05	118984635	118063480	4	118063480	4	118063480	*	K	-2.47107	-4.14894
4_118064104_T_G	rs2389509	4	118064104	T	G	-0.03	0.970874	0.947867	0.994036	0.8649	11	rs2389509	0.01313	4	118064104	T	G	0.1351	1.03	1.006	1.055	0.03	0.0121	85934	401577	4	118064104	4	118064104	*	rs2389509	K	4	118985259	chr4:118985259	rs2389509	t	g	0.1326	0.0391	0.0094	3.335e-05	118985259	118064104	4	118064104	4	118064104	*	K	-2.47934	4.15957
4_118064453_G_C	rs13137083	4	118064453	G	C	-0.03	0.97	0.948	0.994	0.8649	5	rs13137083	0.01314	4	118064453	C	G	0.8649	0.97	0.948	0.994	-0.03	0.0121	85934	401577	4	118064453	4	118064453	*	rs13137083	S	4	118985608	chr4:118985608	rs13137083	c	g	0.8674	-0.0391	0.0094	3.335e-05	118985608	118064453	4	118064453	4	118064453	*	S	-2.47934	-4.15957
4_118068312_G_A	rs11098422	4	118068312	G	A	-0.0301	0.97	0.948	0.994	0.866	10	rs11098422	0.01262	4	118068312	A	G	0.866	0.97	0.948	0.994	-0.0301	0.0121	85934	401577	4	118068312	4	118068312	*	rs11098422	R	4	118989467	chr4:118989467	rs11098422	a	g	0.8673	-0.039	0.0094	3.493e-05	118989467	118068312	4	118068312	4	118068312	*	R	-2.4876	-4.14894
4_118069937_A_G	rs2892787	4	118069937	A	G	-0.0299	0.970874	0.947867	0.994036	0.865	11	rs2892787	0.01347	4	118069937	A	G	0.135	1.03	1.006	1.055	0.0299	0.0121	85934	401577	4	118069937	4	118069937	*	rs2892787	R	4	118991092	chr4:118991092	rs2892787	a	g	0.1326	0.039	0.0094	3.493e-05	118991092	118069937	4	118069937	4	118069937	*	R	-2.47107	4.14894
4_118070036_C_T	rs4558930	4	118070036	C	T	-0.0302	0.97	0.948	0.994	0.8659	10	rs4558930	0.01238	4	118070036	T	C	0.8659	0.97	0.948	0.994	-0.0302	0.0121	85934	401577	4	118070036	4	118070036	*	rs4558930	Y	4	118991191	chr4:118991191	rs4558930	t	c	0.8673	-0.0389	0.0094	3.658e-05	118991191	118070036	4	118070036	4	118070036	*	Y	-2.49587	-4.1383
4_118071040_G_C	rs13135646	4	118071040	G	C	-0.0299	0.971	0.948	0.994	0.865	5	rs13135646	0.01335	4	118071040	C	G	0.865	0.971	0.948	0.994	-0.0299	0.0121	85934	401577	4	118071040	4	118071040	*	rs13135646	S	4	118992195	chr4:118992195	rs13135646	c	g	0.8674	-0.039	0.0094	3.493e-05	118992195	118071040	4	118071040	4	118071040	*	S	-2.47107	-4.14894
4_118071118_C_T	rs13135500	4	118071118	C	T	-0.0301	0.97	0.948	0.994	0.865	10	rs13135500	0.01288	4	118071118	T	C	0.865	0.97	0.948	0.994	-0.0301	0.0121	85934	401577	4	118071118	4	118071118	*	rs13135500	Y	4	118992273	chr4:118992273	rs13135500	t	c	0.8674	-0.039	0.0094	3.493e-05	118992273	118071118	4	118071118	4	118071118	*	Y	-2.4876	-4.14894
4_118071243_T_C	rs11722962	4	118071243	T	C	-0.0299	0.970874	0.947867	0.994036	0.865	11	rs11722962	0.01335	4	118071243	T	C	0.135	1.03	1.006	1.055	0.0299	0.0121	85934	401577	4	118071243	4	118071243	*	rs11722962	Y	4	118992398	chr4:118992398	rs11722962	t	c	0.1326	0.0391	0.0094	3.335e-05	118992398	118071243	4	118071243	4	118071243	*	Y	-2.47107	4.15957
4_118074240_C_T	rs10020473	4	118074240	C	T	-0.0299	0.971	0.948	0.994	0.8652	10	rs10020473	0.01354	4	118074240	T	C	0.8652	0.971	0.948	0.994	-0.0299	0.0121	85934	401577	4	118074240	4	118074240	*	rs10020473	Y	4	118995395	chr4:118995395	rs10020473	t	c	0.8674	-0.0389	0.0094	3.658e-05	118995395	118074240	4	118074240	4	118074240	*	Y	-2.47107	-4.1383
4_118074950_A_G	rs13125397	4	118074950	A	G	-0.0299	0.970874	0.947867	0.994036	0.8652	11	rs13125397	0.01341	4	118074950	A	G	0.1348	1.03	1.006	1.055	0.0299	0.0121	85934	401577	4	118074950	4	118074950	*	rs13125397	D	4	118996105	chr4:118996105	rs13125397	a	g	0.1326	0.0389	0.0094	3.658e-05	118996105	118074950	4	118074950	4	118074950	*	D	-2.47107	4.1383
4_118075071_G_A	rs11733562	4	118075071	G	A	-0.0299	0.971	0.948	0.994	0.8652	10	rs11733562	0.01331	4	118075071	A	G	0.8652	0.971	0.948	0.994	-0.0299	0.0121	85934	401577	4	118075071	4	118075071	*	rs11733562	R	4	118996226	chr4:118996226	rs11733562	a	g	0.8674	-0.039	0.0094	3.493e-05	118996226	118075071	4	118075071	4	118075071	*	R	-2.47107	-4.14894
4_118076439_C_T	rs10027013	4	118076439	C	T	-0.0301	0.97	0.948	0.994	0.8652	10	rs10027013	0.01294	4	118076439	T	C	0.8652	0.97	0.948	0.994	-0.0301	0.0121	85934	401577	4	118076439	4	118076439	*	rs10027013	Y	4	118997594	chr4:118997594	rs10027013	t	c	0.8674	-0.0389	0.0094	3.658e-05	118997594	118076439	4	118076439	4	118076439	*	Y	-2.4876	-4.1383
4_118076667_C_T	rs2389512	4	118076667	C	T	-0.03	0.97	0.948	0.994	0.8652	10	rs2389512	0.01309	4	118076667	T	C	0.8652	0.97	0.948	0.994	-0.03	0.0121	85934	401577	4	118076667	4	118076667	*	rs2389512	Y	4	118997822	chr4:118997822	rs2389512	t	c	0.8673	-0.0388	0.0094	3.83e-05	118997822	118076667	4	118076667	4	118076667	*	Y	-2.47934	-4.12766
4_118076830_C_T	rs13139875	4	118076830	C	T	-0.03	0.97	0.948	0.994	0.8652	10	rs13139875	0.01304	4	118076830	T	C	0.8652	0.97	0.948	0.994	-0.03	0.0121	85934	401577	4	118076830	4	118076830	*	rs13139875	Y	4	118997985	chr4:118997985	rs13139875	t	c	0.8674	-0.0389	0.0094	3.658e-05	118997985	118076830	4	118076830	4	118076830	*	Y	-2.47934	-4.1383
4_118077601_A_G	rs114063278	4	118077601	A	G	0.0487	1.05042	1.01937	1.08108	0.0781	11	rs114063278	0.001299	4	118077601	A	G	0.9219	0.952	0.925	0.981	-0.0487	0.0151	85934	401577	4	118077601	4	118077601	*	rs114063278	R	4	118998756	chr4:118998756	rs114063278	a	g	0.9174	-0.0425	0.0115	0.0002242	118998756	118077601	4	118077601	4	118077601	*	R	3.22517	-3.69565
4_118077623_A_C	rs1994384	4	118077623	A	C	-0.0299	0.970874	0.947867	0.994036	0.8652	11	rs1994384	0.01348	4	118077623	A	C	0.1348	1.03	1.006	1.055	0.0299	0.0121	85934	401577	4	118077623	4	118077623	*	rs1994384	M	4	118998778	chr4:118998778	rs1994384	a	c	0.1326	0.0389	0.0094	3.658e-05	118998778	118077623	4	118077623	4	118077623	*	M	-2.47107	4.1383
4_118078325_G_A	rs4834656	4	118078325	G	A	-0.0301	0.97	0.948	0.994	0.8652	10	rs4834656	0.01289	4	118078325	A	G	0.8652	0.97	0.948	0.994	-0.0301	0.0121	85934	401577	4	118078325	4	118078325	*	rs4834656	R	4	118999480	chr4:118999480	rs4834656	a	g	0.8674	-0.0389	0.0094	3.658e-05	118999480	118078325	4	118078325	4	118078325	*	R	-2.4876	-4.1383
4_118078518_G_A	rs28479964	4	118078518	G	A	0.049	1.05	1.02	1.082	0.0781	10	rs28479964	0.001202	4	118078518	A	G	0.0781	1.05	1.02	1.082	0.049	0.0151	85934	401577	4	118078518	4	118078518	*	rs28479964	R	4	118999673	chr4:118999673	rs28479964	a	g	0.0826	0.0426	0.0115	0.0002166	118999673	118078518	4	118078518	4	118078518	*	R	3.24503	3.70435
4_118078681_A_G	rs7677274	4	118078681	A	G	-0.03	0.970874	0.947867	0.994036	0.8652	11	rs7677274	0.01303	4	118078681	A	G	0.1348	1.03	1.006	1.055	0.03	0.0121	85934	401577	4	118078681	4	118078681	*	rs7677274	R	4	118999836	chr4:118999836	rs7677274	a	g	0.1326	0.039	0.0094	3.493e-05	118999836	118078681	4	118078681	4	118078681	*	R	-2.47934	4.14894
4_118079141_A_T	rs77811172	4	118079141	A	T	0.0482	1.04932	1.01833	1.08108	0.0782	6	rs77811172	0.001425	4	118079141	A	T	0.9218	0.953	0.925	0.982	-0.0482	0.0151	85934	401577	4	118079141	4	118079141	*	rs77811172	W	4	119000296	chr4:119000296	rs77811172	a	t	0.9174	-0.0422	0.0115	0.0002482	119000296	118079141	4	118079141	4	118079141	*	W	3.19205	-3.66957
4_118079336_G_C	rs13104129	4	118079336	G	C	-0.0301	0.97	0.948	0.994	0.8652	5	rs13104129	0.01288	4	118079336	C	G	0.8652	0.97	0.948	0.994	-0.0301	0.0121	85934	401577	4	118079336	4	118079336	*	rs13104129	S	4	119000491	chr4:119000491	rs13104129	c	g	0.8674	-0.0389	0.0094	3.658e-05	119000491	118079336	4	118079336	4	118079336	*	S	-2.4876	-4.1383
4_118079678_G_T	rs72903402	4	118079678	G	T	0.0512	1.053	1.022	1.084	0.0797	10	rs72903402	0.0006543	4	118079678	T	G	0.0797	1.053	1.022	1.084	0.0512	0.015	85934	401577	4	118079678	4	118079678	*	rs72903402	K	4	119000833	chr4:119000833	rs72903402	t	g	0.083	0.0423	0.0115	0.00024	119000833	118079678	4	118079678	4	118079678	*	K	3.41333	3.67826
4_118081034_A_C	rs77096271	4	118081034	A	C	0.0485	1.04932	1.01937	1.08108	0.0781	11	rs77096271	0.001352	4	118081034	A	C	0.9219	0.953	0.925	0.981	-0.0485	0.0151	85934	401577	4	118081034	4	118081034	*	rs77096271	M	4	119002189	chr4:119002189	rs77096271	a	c	0.9174	-0.0423	0.0115	0.00024	119002189	118081034	4	118081034	4	118081034	*	M	3.21192	-3.67826
4_118081066_C_T	rs11098424	4	118081066	C	T	-0.0301	0.97	0.948	0.994	0.8652	10	rs11098424	0.01277	4	118081066	T	C	0.8652	0.97	0.948	0.994	-0.0301	0.0121	85934	401577	4	118081066	4	118081066	*	rs11098424	Y	4	119002221	chr4:119002221	rs11098424	t	c	0.8674	-0.0389	0.0094	3.658e-05	119002221	118081066	4	118081066	4	118081066	*	Y	-2.4876	-4.1383
4_118081076_C_T	rs11098425	4	118081076	C	T	-0.03	0.97	0.948	0.994	0.8652	10	rs11098425	0.01311	4	118081076	T	C	0.8652	0.97	0.948	0.994	-0.03	0.0121	85934	401577	4	118081076	4	118081076	*	rs11098425	Y	4	119002231	chr4:119002231	rs11098425	t	c	0.8674	-0.0388	0.0094	3.83e-05	119002231	118081076	4	118081076	4	118081076	*	Y	-2.47934	-4.12766
4_118081624_G_T	rs2389515	4	118081624	G	T	-0.0298	0.971	0.948	0.994	0.8652	10	rs2389515	0.01382	4	118081624	T	G	0.8652	0.971	0.948	0.994	-0.0298	0.0121	85934	401577	4	118081624	4	118081624	*	rs2389515	K	4	119002779	chr4:119002779	rs2389515	t	g	0.8674	-0.0387	0.0094	4.01e-05	119002779	118081624	4	118081624	4	118081624	*	K	-2.46281	-4.11702
4_118081849_C_A	rs2389516	4	118081849	C	A	-0.03	0.97	0.948	0.994	0.8652	10	rs2389516	0.01312	4	118081849	A	C	0.8652	0.97	0.948	0.994	-0.03	0.0121	85934	401577	4	118081849	4	118081849	*	rs2389516	H	4	119003004	chr4:119003004	rs2389516	a	c	0.8674	-0.0388	0.0094	3.83e-05	119003004	118081849	4	118081849	4	118081849	*	H	-2.47934	-4.12766
4_118082225_A_G	rs2389517	4	118082225	A	G	-0.0302	0.969932	0.947867	0.993049	0.8652	11	rs2389517	0.01257	4	118082225	A	G	0.1348	1.031	1.007	1.055	0.0302	0.0121	85934	401577	4	118082225	4	118082225	*	rs2389517	R	4	119003380	chr4:119003380	rs2389517	a	g	0.1326	0.0388	0.0094	3.83e-05	119003380	118082225	4	118082225	4	118082225	*	R	-2.49587	4.12766
4_118082645_T_C	rs7681830	4	118082645	T	C	-0.03	0.970874	0.947867	0.994036	0.8652	11	rs7681830	0.01318	4	118082645	T	C	0.1348	1.03	1.006	1.055	0.03	0.0121	85934	401577	4	118082645	4	118082645	*	rs7681830	Y	4	119003800	chr4:119003800	rs7681830	t	c	0.1326	0.0388	0.0094	3.83e-05	119003800	118082645	4	118082645	4	118082645	*	Y	-2.47934	4.12766
4_118082746_T_C	rs7686670	4	118082746	T	C	-0.0296	0.970874	0.947867	0.994036	0.8652	11	rs7686670	0.01433	4	118082746	T	C	0.1348	1.03	1.006	1.055	0.0296	0.0121	85934	401577	4	118082746	4	118082746	*	rs7686670	Y	4	119003901	chr4:119003901	rs7686670	t	c	0.1326	0.0388	0.0094	3.83e-05	119003901	118082746	4	118082746	4	118082746	*	Y	-2.44628	4.12766
4_118083275_A_C	rs10026541	4	118083275	A	C	-0.0298	0.970874	0.947867	0.994036	0.8653	11	rs10026541	0.0139	4	118083275	A	C	0.1347	1.03	1.006	1.055	0.0298	0.0121	85934	401577	4	118083275	4	118083275	*	rs10026541	M	4	119004430	chr4:119004430	rs10026541	a	c	0.1325	0.039	0.0094	3.493e-05	119004430	118083275	4	118083275	4	118083275	*	M	-2.46281	4.14894
4_118083893_C_G	rs6534082	4	118083893	C	G	-0.0302	0.969932	0.947867	0.993049	0.8653	6	rs6534082	0.01247	4	118083893	C	G	0.1347	1.031	1.007	1.055	0.0302	0.0121	85934	401577	4	118083893	4	118083893	*	rs6534082	S	4	119005048	chr4:119005048	rs6534082	c	g	0.1324	0.039	0.0094	3.493e-05	119005048	118083893	4	118083893	4	118083893	*	S	-2.49587	4.14894
4_118087314_T_A	rs2892788	4	118087314	T	A	-0.0299	0.971	0.948	0.994	0.8654	5	rs2892788	0.01352	4	118087314	A	T	0.8654	0.971	0.948	0.994	-0.0299	0.0121	85934	401577	4	118087314	4	118087314	*	rs2892788	W	4	119008469	chr4:119008469	rs2892788	a	t	0.8676	-0.0389	0.0094	3.658e-05	119008469	118087314	4	118087314	4	118087314	*	W	-2.47107	-4.1383
4_118087362_G_C	rs76152759	4	118087362	G	C	0.049	1.05	1.02	1.082	0.078	5	rs76152759	0.001206	4	118087362	C	G	0.078	1.05	1.02	1.082	0.049	0.0151	85934	401577	4	118087362	4	118087362	*	rs76152759	S	4	119008517	chr4:119008517	rs76152759	c	g	0.0825	0.0426	0.0115	0.0002166	119008517	118087362	4	118087362	4	118087362	*	S	3.24503	3.70435
4_118088597_T_G	rs2389519	4	118088597	T	G	-0.0296	0.970874	0.947867	0.994036	0.8655	11	rs2389519	0.01429	4	118088597	T	G	0.1345	1.03	1.006	1.055	0.0296	0.0121	85934	401577	4	118088597	4	118088597	*	rs2389519	K	4	119009752	chr4:119009752	rs2389519	t	g	0.1324	0.039	0.0094	3.493e-05	119009752	118088597	4	118088597	4	118088597	*	K	-2.44628	4.14894
4_118088739_T_C	rs17593793	4	118088739	T	C	0.0482	1.04932	1.01833	1.08108	0.0782	11	rs17593793	0.001428	4	118088739	T	C	0.9218	0.953	0.925	0.982	-0.0482	0.0151	85934	401577	4	118088739	4	118088739	*	rs17593793	Y	4	119009894	chr4:119009894	rs17593793	t	c	0.9176	-0.0427	0.0115	0.0002093	119009894	118088739	4	118088739	4	118088739	*	Y	3.19205	-3.71304
4_118089055_A_G	rs28634983	4	118089055	A	G	0.0485	1.04932	1.01937	1.08108	0.0793	11	rs28634983	0.001264	4	118089055	A	G	0.9207	0.953	0.925	0.981	-0.0485	0.015	85934	401577	4	118089055	4	118089055	*	rs28634983	R	4	119010210	chr4:119010210	rs28634983	a	g	0.9173	-0.043	0.0115	0.0001888	119010210	118089055	4	118089055	4	118089055	*	R	3.23333	-3.73913
4_118089987_G_C	rs2389520	4	118089987	G	C	-0.0295	0.971	0.948	0.994	0.8654	5	rs2389520	0.01469	4	118089987	C	G	0.8654	0.971	0.948	0.994	-0.0295	0.0121	85934	401577	4	118089987	4	118089987	*	rs2389520	S	4	119011142	chr4:119011142	rs2389520	c	g	0.8676	-0.0391	0.0094	3.335e-05	119011142	118089987	4	118089987	4	118089987	*	S	-2.43802	-4.15957
4_118090288_T_C	rs2389521	4	118090288	T	C	-0.0294	0.970874	0.947867	0.994036	0.8654	11	rs2389521	0.01492	4	118090288	T	C	0.1346	1.03	1.006	1.055	0.0294	0.0121	85934	401577	4	118090288	4	118090288	*	rs2389521	Y	4	119011443	chr4:119011443	rs2389521	t	c	0.1324	0.0391	0.0094	3.335e-05	119011443	118090288	4	118090288	4	118090288	*	Y	-2.42975	4.15957
4_118091693_T_C	rs2892790	4	118091693	T	C	-0.0295	0.970874	0.947867	0.994036	0.8655	11	rs2892790	0.01476	4	118091693	T	C	0.1345	1.03	1.006	1.055	0.0295	0.0121	85934	401577	4	118091693	4	118091693	*	rs2892790	Y	4	119012848	chr4:119012848	rs2892790	t	c	0.1324	0.0391	0.0094	3.335e-05	119012848	118091693	4	118091693	4	118091693	*	Y	-2.43802	4.15957
4_118091855_G_A	rs2389522	4	118091855	G	A	-0.0295	0.971	0.948	0.994	0.8655	10	rs2389522	0.01482	4	118091855	A	G	0.8655	0.971	0.948	0.994	-0.0295	0.0121	85934	401577	4	118091855	4	118091855	*	rs2389522	R	4	119013010	chr4:119013010	rs2389522	a	g	0.8676	-0.039	0.0094	3.493e-05	119013010	118091855	4	118091855	4	118091855	*	R	-2.43802	-4.14894
4_118092439_G_C	rs7655519	4	118092439	G	C	-0.0298	0.971	0.948	0.994	0.8655	5	rs7655519	0.01382	4	118092439	C	G	0.8655	0.971	0.948	0.994	-0.0298	0.0121	85934	401577	4	118092439	4	118092439	*	rs7655519	S	4	119013594	chr4:119013594	rs7655519	c	g	0.8676	-0.0391	0.0094	3.335e-05	119013594	118092439	4	118092439	4	118092439	*	S	-2.46281	-4.15957
4_118092598_C_A	rs7655439	4	118092598	C	A	-0.03	0.97	0.948	0.994	0.8655	10	rs7655439	0.01298	4	118092598	A	C	0.8655	0.97	0.948	0.994	-0.03	0.0121	85934	401577	4	118092598	4	118092598	*	rs7655439	M	4	119013753	chr4:119013753	rs7655439	a	c	0.8676	-0.039	0.0094	3.493e-05	119013753	118092598	4	118092598	4	118092598	*	M	-2.47934	-4.14894
4_118093421_T_C	rs11730541	4	118093421	T	C	-0.03	0.970874	0.947867	0.994036	0.8654	11	rs11730541	0.01306	4	118093421	T	C	0.1346	1.03	1.006	1.055	0.03	0.0121	85934	401577	4	118093421	4	118093421	*	rs11730541	Y	4	119014576	chr4:119014576	rs11730541	t	c	0.1324	0.0391	0.0094	3.335e-05	119014576	118093421	4	118093421	4	118093421	*	Y	-2.47934	4.15957
4_118093711_T_C	rs2389524	4	118093711	T	C	-0.0301	0.969932	0.947867	0.994036	0.8654	11	rs2389524	0.01269	4	118093711	T	C	0.1346	1.031	1.006	1.055	0.0301	0.0121	85934	401577	4	118093711	4	118093711	*	rs2389524	Y	4	119014866	chr4:119014866	rs2389524	t	c	0.1324	0.0391	0.0094	3.335e-05	119014866	118093711	4	118093711	4	118093711	*	Y	-2.4876	4.15957
4_118094043_T_C	rs13126882	4	118094043	T	C	-0.0299	0.970874	0.947867	0.994036	0.8654	11	rs13126882	0.01335	4	118094043	T	C	0.1346	1.03	1.006	1.055	0.0299	0.0121	85934	401577	4	118094043	4	118094043	*	rs13126882	Y	4	119015198	chr4:119015198	rs13126882	t	c	0.1324	0.0391	0.0094	3.335e-05	119015198	118094043	4	118094043	4	118094043	*	Y	-2.47107	4.15957
4_118094226_T_C	rs13127321	4	118094226	T	C	-0.0301	0.969932	0.947867	0.994036	0.8655	11	rs13127321	0.01283	4	118094226	T	C	0.1345	1.031	1.006	1.055	0.0301	0.0121	85934	401577	4	118094226	4	118094226	*	rs13127321	Y	4	119015381	chr4:119015381	rs13127321	t	c	0.1324	0.0391	0.0094	3.335e-05	119015381	118094226	4	118094226	4	118094226	*	Y	-2.4876	4.15957
4_118096139_G_C	rs13114621	4	118096139	G	C	-0.03	0.97	0.948	0.994	0.8656	5	rs13114621	0.01298	4	118096139	C	G	0.8656	0.97	0.948	0.994	-0.03	0.0121	85934	401577	4	118096139	4	118096139	*	rs13114621	S	4	119017294	chr4:119017294	rs13114621	c	g	0.8676	-0.0391	0.0094	3.335e-05	119017294	118096139	4	118096139	4	118096139	*	S	-2.47934	-4.15957
4_118097546_C_T	rs116193560	4	118097546	C	T	0.0491	1.05	1.02	1.082	0.078	10	rs116193560	0.001156	4	118097546	T	C	0.078	1.05	1.02	1.082	0.0491	0.0151	85934	401577	4	118097546	4	118097546	*	rs116193560	Y	4	119018701	chr4:119018701	rs116193560	t	c	0.0824	0.0423	0.0115	0.00024	119018701	118097546	4	118097546	4	118097546	*	Y	3.25166	3.67826
4_118097750_T_G	rs9637622	4	118097750	T	G	-0.03	0.970874	0.947867	0.994036	0.8656	11	rs9637622	0.01307	4	118097750	T	G	0.1344	1.03	1.006	1.055	0.03	0.0121	85934	401577	4	118097750	4	118097750	*	rs9637622	D	4	119018905	chr4:119018905	rs9637622	t	g	0.1324	0.0388	0.0094	3.83e-05	119018905	118097750	4	118097750	4	118097750	*	D	-2.47934	4.12766
4_118097774_G_A	rs9637623	4	118097774	G	A	-0.03	0.97	0.948	0.994	0.8656	10	rs9637623	0.01308	4	118097774	A	G	0.8656	0.97	0.948	0.994	-0.03	0.0121	85934	401577	4	118097774	4	118097774	*	rs9637623	R	4	119018929	chr4:119018929	rs9637623	a	g	0.8676	-0.0388	0.0094	3.83e-05	119018929	118097774	4	118097774	4	118097774	*	R	-2.47934	-4.12766
4_118097957_T_C	rs7439663	4	118097957	T	C	-0.03	0.970874	0.947867	0.994036	0.8657	11	rs7439663	0.01309	4	118097957	T	C	0.1343	1.03	1.006	1.055	0.03	0.0121	85934	401577	4	118097957	4	118097957	*	rs7439663	Y	4	119019112	chr4:119019112	rs7439663	t	c	0.1324	0.0388	0.0094	3.83e-05	119019112	118097957	4	118097957	4	118097957	*	Y	-2.47934	4.12766
4_118098415_G_T	rs2389525	4	118098415	G	T	-0.0298	0.971	0.948	0.994	0.8656	10	rs2389525	0.0138	4	118098415	T	G	0.8656	0.971	0.948	0.994	-0.0298	0.0121	85934	401577	4	118098415	4	118098415	*	rs2389525	K	4	119019570	chr4:119019570	rs2389525	t	g	0.8676	-0.0388	0.0094	3.83e-05	119019570	118098415	4	118098415	4	118098415	*	K	-2.46281	-4.12766
4_118099297_G_C	rs2389526	4	118099297	G	C	-0.029	0.971	0.949	0.995	0.8652	5	rs2389526	0.01639	4	118099297	C	G	0.8652	0.971	0.949	0.995	-0.029	0.0121	85934	401577	4	118099297	4	118099297	*	rs2389526	B	4	119020452	chr4:119020452	rs2389526	c	g	0.8676	-0.0388	0.0094	3.83e-05	119020452	118099297	4	118099297	4	118099297	*	B	-2.39669	-4.12766
4_118101144_C_T	rs2389527	4	118101144	C	T	-0.0298	0.971	0.948	0.994	0.8661	10	rs2389527	0.0137	4	118101144	T	C	0.8661	0.971	0.948	0.994	-0.0298	0.0121	85934	401577	4	118101144	4	118101144	*	rs2389527	Y	4	119022299	chr4:119022299	rs2389527	t	c	0.8676	-0.0388	0.0094	3.83e-05	119022299	118101144	4	118101144	4	118101144	*	Y	-2.46281	-4.12766
4_118101488_C_T	rs7679658	4	118101488	C	T	-0.0301	0.97	0.948	0.994	0.8656	10	rs7679658	0.01265	4	118101488	T	C	0.8656	0.97	0.948	0.994	-0.0301	0.0121	85934	401577	4	118101488	4	118101488	*	rs7679658	Y	4	119022643	chr4:119022643	rs7679658	t	c	0.8676	-0.0388	0.0094	3.83e-05	119022643	118101488	4	118101488	4	118101488	*	Y	-2.4876	-4.12766
4_118103565_C_T	rs2892791	4	118103565	C	T	-0.0305	0.97	0.947	0.993	0.8666	10	rs2892791	0.01146	4	118103565	T	C	0.8666	0.97	0.947	0.993	-0.0305	0.0121	85934	401577	4	118103565	4	118103565	*	rs2892791	Y	4	119024720	chr4:119024720	rs2892791	t	c	0.8676	-0.039	0.0094	3.493e-05	119024720	118103565	4	118103565	4	118103565	*	Y	-2.52066	-4.14894
4_118103884_T_G	rs17593877	4	118103884	T	G	0.0476	1.04822	1.01833	1.07991	0.0782	11	rs17593877	0.001609	4	118103884	T	G	0.9218	0.954	0.926	0.982	-0.0476	0.0151	85934	401577	4	118103884	4	118103884	*	rs17593877	K	4	119025039	chr4:119025039	rs17593877	t	g	0.9176	-0.0429	0.0115	0.0001954	119025039	118103884	4	118103884	4	118103884	*	K	3.15232	-3.73043
4_118104878_T_A	rs12508017	4	118104878	T	A	-0.0303	0.97	0.947	0.993	0.8657	5	rs12508017	0.01224	4	118104878	A	T	0.8657	0.97	0.947	0.993	-0.0303	0.0121	85934	401577	4	118104878	4	118104878	*	rs12508017	W	4	119026033	chr4:119026033	rs12508017	a	t	0.8676	-0.0393	0.0094	3.039e-05	119026033	118104878	4	118104878	4	118104878	*	W	-2.50413	-4.18085
4_118105482_G_A	rs7671515	4	118105482	G	A	-0.0302	0.97	0.948	0.994	0.8657	10	rs7671515	0.01236	4	118105482	A	G	0.8657	0.97	0.948	0.994	-0.0302	0.0121	85934	401577	4	118105482	4	118105482	*	rs7671515	R	4	119026637	chr4:119026637	rs7671515	a	g	0.8676	-0.0393	0.0094	3.039e-05	119026637	118105482	4	118105482	4	118105482	*	R	-2.49587	-4.18085
4_118105491_T_C	rs7695706	4	118105491	T	C	-0.0303	0.969932	0.94697	0.993049	0.8657	11	rs7695706	0.01227	4	118105491	T	C	0.1343	1.031	1.007	1.056	0.0303	0.0121	85934	401577	4	118105491	4	118105491	*	rs7695706	Y	4	119026646	chr4:119026646	rs7695706	t	c	0.1324	0.0393	0.0094	3.039e-05	119026646	118105491	4	118105491	4	118105491	*	Y	-2.50413	4.18085
4_118105554_C_T	rs7671359	4	118105554	C	T	-0.0307	0.97	0.947	0.993	0.8658	10	rs7671359	0.01093	4	118105554	T	C	0.8658	0.97	0.947	0.993	-0.0307	0.0121	85934	401577	4	118105554	4	118105554	*	rs7671359	Y	4	119026709	chr4:119026709	rs7671359	t	c	0.8673	-0.0391	0.0093	2.717e-05	119026709	118105554	4	118105554	4	118105554	*	Y	-2.53719	-4.2043
4_118105610_A_G	rs7671232	4	118105610	A	G	-0.0303	0.969932	0.94697	0.993049	0.8657	11	rs7671232	0.01231	4	118105610	A	G	0.1343	1.031	1.007	1.056	0.0303	0.0121	85934	401577	4	118105610	4	118105610	*	rs7671232	R	4	119026765	chr4:119026765	rs7671232	a	g	0.1324	0.0393	0.0094	3.039e-05	119026765	118105610	4	118105610	4	118105610	*	R	-2.50413	4.18085
4_118105647_C_T	rs7671562	4	118105647	C	T	-0.0302	0.97	0.948	0.994	0.8657	10	rs7671562	0.01248	4	118105647	T	C	0.8657	0.97	0.948	0.994	-0.0302	0.0121	85934	401577	4	118105647	4	118105647	*	rs7671562	Y	4	119026802	chr4:119026802	rs7671562	t	c	0.8676	-0.0393	0.0094	3.039e-05	119026802	118105647	4	118105647	4	118105647	*	Y	-2.49587	-4.18085
4_118105703_A_C	rs7671434	4	118105703	A	C	-0.0303	0.969932	0.94697	0.993049	0.8657	11	rs7671434	0.01216	4	118105703	A	C	0.1343	1.031	1.007	1.056	0.0303	0.0121	85934	401577	4	118105703	4	118105703	*	rs7671434	M	4	119026858	chr4:119026858	rs7671434	a	c	0.1324	0.0393	0.0094	3.039e-05	119026858	118105703	4	118105703	4	118105703	*	M	-2.50413	4.18085
4_118106502_T_C	rs4452509	4	118106502	T	C	-0.0295	0.970874	0.947867	0.994036	0.8655	11	rs4452509	0.01461	4	118106502	T	C	0.1345	1.03	1.006	1.055	0.0295	0.0121	85934	401577	4	118106502	4	118106502	*	rs4452509	Y	4	119027657	chr4:119027657	rs4452509	t	c	0.1326	0.0393	0.0094	3.039e-05	119027657	118106502	4	118106502	4	118106502	*	Y	-2.43802	4.18085
4_118106510_A_G	rs10033412	4	118106510	A	G	-0.0303	0.969932	0.94697	0.993049	0.8657	11	rs10033412	0.01206	4	118106510	A	G	0.1343	1.031	1.007	1.056	0.0303	0.0121	85934	401577	4	118106510	4	118106510	*	rs10033412	R	4	119027665	chr4:119027665	rs10033412	a	g	0.1324	0.0393	0.0094	3.039e-05	119027665	118106510	4	118106510	4	118106510	*	R	-2.50413	4.18085
4_118109680_A_G	rs4616829	4	118109680	A	G	-0.0303	0.969932	0.94697	0.993049	0.8657	11	rs4616829	0.01222	4	118109680	A	G	0.1343	1.031	1.007	1.056	0.0303	0.0121	85934	401577	4	118109680	4	118109680	*	rs4616829	R	4	119030835	chr4:119030835	rs4616829	a	g	0.1324	0.0394	0.0094	2.9e-05	119030835	118109680	4	118109680	4	118109680	*	R	-2.50413	4.19149
4_118110502_T_A	rs4240316	4	118110502	T	A	-0.0304	0.97	0.947	0.993	0.8657	5	rs4240316	0.01188	4	118110502	A	T	0.8657	0.97	0.947	0.993	-0.0304	0.0121	85934	401577	4	118110502	4	118110502	*	rs4240316	W	4	119031657	chr4:119031657	rs4240316	a	t	0.8676	-0.0394	0.0094	2.9e-05	119031657	118110502	4	118110502	4	118110502	*	W	-2.5124	-4.19149
4_118110908_G_A	rs6820061	4	118110908	G	A	-0.0304	0.97	0.947	0.993	0.8657	10	rs6820061	0.01193	4	118110908	A	G	0.8657	0.97	0.947	0.993	-0.0304	0.0121	85934	401577	4	118110908	4	118110908	*	rs6820061	R	4	119032063	chr4:119032063	rs6820061	a	g	0.8676	-0.0394	0.0094	2.9e-05	119032063	118110908	4	118110908	4	118110908	*	R	-2.5124	-4.19149
4_118111085_C_T	rs6820108	4	118111085	C	T	-0.03	0.97	0.948	0.994	0.8657	10	rs6820108	0.01302	4	118111085	T	C	0.8657	0.97	0.948	0.994	-0.03	0.0121	85934	401577	4	118111085	4	118111085	*	rs6820108	Y	4	119032240	chr4:119032240	rs6820108	t	c	0.8677	-0.0395	0.0094	2.768e-05	119032240	118111085	4	118111085	4	118111085	*	Y	-2.47934	-4.20213
4_118111343_C_T	rs4834657	4	118111343	C	T	-0.0304	0.97	0.947	0.993	0.8657	10	rs4834657	0.01188	4	118111343	T	C	0.8657	0.97	0.947	0.993	-0.0304	0.0121	85934	401577	4	118111343	4	118111343	*	rs4834657	Y	4	119032498	chr4:119032498	rs4834657	t	c	0.8676	-0.0394	0.0094	2.9e-05	119032498	118111343	4	118111343	4	118111343	*	Y	-2.5124	-4.19149
4_118111576_A_G	rs4834658	4	118111576	A	G	-0.0304	0.969932	0.94697	0.993049	0.8656	11	rs4834658	0.01196	4	118111576	A	G	0.1344	1.031	1.007	1.056	0.0304	0.0121	85934	401577	4	118111576	4	118111576	*	rs4834658	R	4	119032731	chr4:119032731	rs4834658	a	g	0.1324	0.0394	0.0094	2.9e-05	119032731	118111576	4	118111576	4	118111576	*	R	-2.5124	4.19149
4_118112482_C_T	rs75979367	4	118112482	C	T	0.049	1.05	1.02	1.082	0.078	10	rs75979367	0.001182	4	118112482	T	C	0.078	1.05	1.02	1.082	0.049	0.0151	85934	401577	4	118112482	4	118112482	*	rs75979367	Y	4	119033637	chr4:119033637	rs75979367	t	c	0.0824	0.043	0.0115	0.0001888	119033637	118112482	4	118112482	4	118112482	*	Y	3.24503	3.73913
4_118112717_A_T	rs11937777	4	118112717	A	T	-0.0305	0.969932	0.94697	0.993049	0.8657	6	rs11937777	0.01149	4	118112717	A	T	0.1343	1.031	1.007	1.056	0.0305	0.0121	85934	401577	4	118112717	4	118112717	*	rs11937777	W	4	119033872	chr4:119033872	rs11937777	a	t	0.1324	0.0394	0.0094	2.9e-05	119033872	118112717	4	118112717	4	118112717	*	W	-2.52066	4.19149
4_118113031_A_G	rs4280816	4	118113031	A	G	-0.0302	0.969932	0.947867	0.993049	0.8657	11	rs4280816	0.01241	4	118113031	A	G	0.1343	1.031	1.007	1.055	0.0302	0.0121	85934	401577	4	118113031	4	118113031	*	rs4280816	R	4	119034186	chr4:119034186	rs4280816	a	g	0.1324	0.0394	0.0094	2.9e-05	119034186	118113031	4	118113031	4	118113031	*	R	-2.49587	4.19149
4_118113401_T_C	rs28375657	4	118113401	T	C	0.0484	1.04932	1.01937	1.08108	0.0793	11	rs28375657	0.001289	4	118113401	T	C	0.9207	0.953	0.925	0.981	-0.0484	0.015	85934	401577	4	118113401	4	118113401	*	rs28375657	Y	4	119034556	chr4:119034556	rs28375657	t	c	0.9173	-0.0433	0.0115	0.0001702	119034556	118113401	4	118113401	4	118113401	*	Y	3.22667	-3.76522
4_118115487_G_T	rs4576085	4	118115487	G	T	-0.0309	0.97	0.947	0.993	0.8657	10	rs4576085	0.01064	4	118115487	T	G	0.8657	0.97	0.947	0.993	-0.0309	0.0121	85934	401577	4	118115487	4	118115487	*	rs4576085	K	4	119036642	chr4:119036642	rs4576085	t	g	0.8675	-0.0392	0.0094	3.183e-05	119036642	118115487	4	118115487	4	118115487	*	K	-2.55372	-4.17021
4_118120316_C_T	rs11931079	4	118120316	C	T	0.0433	1.044	1.016	1.074	0.0904	10	rs11931079	0.002397	4	118120316	T	C	0.0904	1.044	1.016	1.074	0.0433	0.0142	85934	401577	4	118120316	4	118120316	*	rs11931079	Y	4	119041471	chr4:119041471	rs11931079	t	c	0.0941	0.0489	0.0109	7.097e-06	119041471	118120316	4	118120316	4	118120316	*	Y	3.0493	4.48624
4_118123504_C_A	rs13131623	4	118123504	C	A	0.0452	1.046	1.018	1.076	0.0897	10	rs13131623	0.001444	4	118123504	A	C	0.0897	1.046	1.018	1.076	0.0452	0.0142	85934	401577	4	118123504	4	118123504	*	rs13131623	M	4	119044659	chr4:119044659	rs13131623	a	c	0.0945	0.0491	0.0109	6.51e-06	119044659	118123504	4	118123504	4	118123504	*	M	3.1831	4.50459
4_118132945_C_T	rs34723948	4	118132945	C	T	0.0445	1.046	1.017	1.075	0.0895	10	rs34723948	0.001748	4	118132945	T	C	0.0895	1.046	1.017	1.075	0.0445	0.0142	85934	401577	4	118132945	4	118132945	*	rs34723948	Y	4	119054100	chr4:119054100	rs34723948	t	c	0.0944	0.0491	0.0109	6.51e-06	119054100	118132945	4	118132945	4	118132945	*	Y	3.1338	4.50459
4_118133633_G_C	rs6851494	4	118133633	G	C	-0.0108	0.989	0.969	1.01	0.8103	5	rs6851494	0.3018	4	118133633	C	G	0.8103	0.989	0.969	1.01	-0.0108	0.0104	85934	401577	4	118133633	4	118133633	*	rs6851494	B	4	119054788	chr4:119054788	rs6851494	c	g	0.813	-0.0316	0.0082	0.0001091	119054788	118133633	4	118133633	4	118133633	*	B	-1.03846	-3.85366
4_118140565_A_G	rs34835262	4	118140565	A	G	0.0448	1.04603	1.01729	1.07527	0.0897	11	rs34835262	0.001593	4	118140565	A	G	0.9103	0.956	0.93	0.983	-0.0448	0.0142	85934	401577	4	118140565	4	118140565	*	rs34835262	R	4	119061720	chr4:119061720	rs34835262	a	g	0.9055	-0.0488	0.0109	7.41e-06	119061720	118140565	4	118140565	4	118140565	*	R	3.15493	-4.47706
4_118140856_C_T	rs35872631	4	118140856	C	T	0.0443	1.045	1.017	1.075	0.0895	10	rs35872631	0.00183	4	118140856	T	C	0.0895	1.045	1.017	1.075	0.0443	0.0142	85934	401577	4	118140856	4	118140856	*	rs35872631	Y	4	119062011	chr4:119062011	rs35872631	t	c	0.0945	0.049	0.0109	6.797e-06	119062011	118140856	4	118140856	4	118140856	*	Y	3.11972	4.49541
4_118148019_C_A	rs115287574	4	118148019	C	A	0.0396	1.04	1.013	1.069	0.0964	10	rs115287574	0.004199	4	118148019	A	C	0.0964	1.04	1.013	1.069	0.0396	0.0138	85934	401577	4	118148019	4	118148019	*	rs115287574	M	4	119069174	chr4:119069174	rs115287574	a	c	0.1006	0.0468	0.0106	9.619e-06	119069174	118148019	4	118148019	4	118148019	*	M	2.86957	4.41509
4_118152477_T_C	rs13151098	4	118152477	T	C	0.0415	1.04275	1.01215	1.07296	0.0801	11	rs13151098	0.00567	4	118152477	T	C	0.9199	0.959	0.932	0.988	-0.0415	0.015	85934	401577	4	118152477	4	118152477	*	rs13151098	Y	4	119073632	chr4:119073632	rs13151098	t	c	0.9136	-0.0531	0.0113	2.655e-06	119073632	118152477	4	118152477	4	118152477	*	Y	2.76667	-4.69912
4_118156617_T_G	rs13142184	4	118156617	T	G	0.0451	1.04603	1.01729	1.07527	0.0896	11	rs13142184	0.001497	4	118156617	T	G	0.9104	0.956	0.93	0.983	-0.0451	0.0142	85934	401577	4	118156617	4	118156617	*	rs13142184	K	4	119077772	chr4:119077772	rs13142184	t	g	0.9056	-0.0487	0.0109	7.735e-06	119077772	118156617	4	118156617	4	118156617	*	K	3.17606	-4.46789
4_118161499_C_T	rs139486911	4	118161499	C	T	0.044	1.045	1.016	1.074	0.0896	10	rs139486911	0.001937	4	118161499	T	C	0.0896	1.045	1.016	1.074	0.044	0.0142	85934	401577	4	118161499	4	118161499	*	rs139486911	Y	4	119082654	chr4:119082654	rs139486911	t	c	0.0944	0.0488	0.0109	7.41e-06	119082654	118161499	4	118161499	4	118161499	*	Y	3.09859	4.47706
4_118161836_A_G	rs114629514	4	118161836	A	G	0.0506	1.05152	1.01937	1.08578	0.0703	11	rs114629514	0.001504	4	118161836	A	G	0.9297	0.951	0.921	0.981	-0.0506	0.016	85934	401577	4	118161836	4	118161836	*	rs114629514	R	4	119082991	chr4:119082991	rs114629514	a	g	0.9264	-0.0495	0.0123	5.328e-05	119082991	118161836	4	118161836	4	118161836	*	R	3.1625	-4.02439
4_118165463_G_A	rs13141841	4	118165463	G	A	0.0436	1.045	1.016	1.074	0.0897	10	rs13141841	0.002136	4	118165463	A	G	0.0897	1.045	1.016	1.074	0.0436	0.0142	85934	401577	4	118165463	4	118165463	*	rs13141841	R	4	119086618	chr4:119086618	rs13141841	a	g	0.0944	0.0489	0.0109	7.097e-06	119086618	118165463	4	118165463	4	118165463	*	R	3.07042	4.48624
4_118168345_T_A	rs13138982	4	118168345	T	A	0.0443	1.045	1.017	1.075	0.0896	5	rs13138982	0.001834	4	118168345	A	T	0.0896	1.045	1.017	1.075	0.0443	0.0142	85934	401577	4	118168345	4	118168345	*	rs13138982	W	4	119089500	chr4:119089500	rs13138982	a	t	0.0944	0.0489	0.0109	7.097e-06	119089500	118168345	4	118168345	4	118168345	*	W	3.11972	4.48624
4_118171280_G_A	rs71608346	4	118171280	G	A	0.051	1.052	1.02	1.086	0.0703	10	rs71608346	0.001384	4	118171280	A	G	0.0703	1.052	1.02	1.086	0.051	0.016	85934	401577	4	118171280	4	118171280	*	rs71608346	R	4	119092435	chr4:119092435	rs71608346	a	g	0.0737	0.0489	0.0123	6.558e-05	119092435	118171280	4	118171280	4	118171280	*	R	3.1875	3.97561
4_118171685_G_A	rs17594018	4	118171685	G	A	0.0415	1.042	1.012	1.073	0.0801	10	rs17594018	0.005724	4	118171685	A	G	0.0801	1.042	1.012	1.073	0.0415	0.015	85934	401577	4	118171685	4	118171685	*	rs17594018	R	4	119092840	chr4:119092840	rs17594018	a	g	0.0865	0.0524	0.0113	3.588e-06	119092840	118171685	4	118171685	4	118171685	*	R	2.76667	4.63717
4_118172293_A_G	rs13140433	4	118172293	A	G	0.0453	1.04603	1.01729	1.07643	0.0897	11	rs13140433	0.001423	4	118172293	A	G	0.9103	0.956	0.929	0.983	-0.0453	0.0142	85934	401577	4	118172293	4	118172293	*	rs13140433	R	4	119093448	chr4:119093448	rs13140433	a	g	0.9055	-0.0478	0.0109	1.135e-05	119093448	118172293	4	118172293	4	118172293	*	R	3.19014	-4.38532
4_118175052_A_T	rs13123277	4	118175052	A	T	0.0445	1.04603	1.01729	1.07527	0.0896	6	rs13123277	0.00173	4	118175052	A	T	0.9104	0.956	0.93	0.983	-0.0445	0.0142	85934	401577	4	118175052	4	118175052	*	rs13123277	W	4	119096207	chr4:119096207	rs13123277	a	t	0.9055	-0.048	0.0109	1.043e-05	119096207	118175052	4	118175052	4	118175052	*	W	3.1338	-4.40367
4_118187042_C_T	rs34101813	4	118187042	C	T	0.0446	1.046	1.017	1.075	0.0889	10	rs34101813	0.001764	4	118187042	T	C	0.0889	1.046	1.017	1.075	0.0446	0.0143	85934	401577	4	118187042	4	118187042	*	rs34101813	Y	4	119108197	chr4:119108197	rs34101813	t	c	0.0939	0.0473	0.0109	1.4e-05	119108197	118187042	4	118187042	4	118187042	*	Y	3.11888	4.33945
4_118187379_A_T	rs35553303	4	118187379	A	T	0.0411	1.04167	1.01112	1.07296	0.0794	6	rs35553303	0.006463	4	118187379	A	T	0.9206	0.96	0.932	0.989	-0.0411	0.0151	85934	401577	4	118187379	4	118187379	*	rs35553303	W	4	119108534	chr4:119108534	rs35553303	a	t	0.9142	-0.0515	0.0113	5.255e-06	119108534	118187379	4	118187379	4	118187379	*	W	2.72185	-4.55752
4_118188328_T_G	rs13120016	4	118188328	T	G	0.0501	1.05152	1.01937	1.0846	0.0697	11	rs13120016	0.001772	4	118188328	T	G	0.9303	0.951	0.922	0.981	-0.0501	0.016	85934	401577	4	118188328	4	118188328	*	rs13120016	K	4	119109483	chr4:119109483	rs13120016	t	g	0.9258	-0.0498	0.0126	7.382e-05	119109483	118188328	4	118188328	4	118188328	*	K	3.13125	-3.95238
4_118190895_T_G	rs71608350	4	118190895	T	G	0.041	1.04167	1.01112	1.07296	0.0794	11	rs71608350	0.00655	4	118190895	T	G	0.9206	0.96	0.932	0.989	-0.041	0.0151	85934	401577	4	118190895	4	118190895	*	rs71608350	K	4	119112050	chr4:119112050	rs71608350	t	g	0.9142	-0.0515	0.0113	5.255e-06	119112050	118190895	4	118190895	4	118190895	*	K	2.71523	-4.55752
4_118193593_G_A	rs71608351	4	118193593	G	A	0.0448	1.046	1.017	1.076	0.0888	10	rs71608351	0.001665	4	118193593	A	G	0.0888	1.046	1.017	1.076	0.0448	0.0143	85934	401577	4	118193593	4	118193593	*	rs71608351	R	4	119114748	chr4:119114748	rs71608351	a	g	0.0937	0.0468	0.0109	1.724e-05	119114748	118193593	4	118193593	4	118193593	*	R	3.13287	4.29358
4_118199133_T_A	rs13109564	4	118199133	T	A	0.0447	1.046	1.017	1.075	0.0888	5	rs13109564	0.001719	4	118199133	A	T	0.0888	1.046	1.017	1.075	0.0447	0.0143	85934	401577	4	118199133	4	118199133	*	rs13109564	W	4	119120288	chr4:119120288	rs13109564	a	t	0.0938	0.0469	0.0109	1.654e-05	119120288	118199133	4	118199133	4	118199133	*	W	3.12587	4.30275
4_118200318_T_C	rs2140475	4	118200318	T	C	-0.0175	0.982318	0.962464	1.00301	0.8176	11	rs2140475	0.09848	4	118200318	T	C	0.1824	1.018	0.997	1.039	0.0175	0.0106	85934	401577	4	118200318	4	118200318	*	rs2140475	Y	4	119121473	chr4:119121473	rs2140475	t	c	0.1792	0.0308	0.0083	0.0001964	119121473	118200318	4	118200318	4	118200318	*	Y	-1.65094	3.71084
4_118200540_C_T	rs1608506	4	118200540	C	T	0.0447	1.046	1.017	1.075	0.0889	10	rs1608506	0.001732	4	118200540	T	C	0.0889	1.046	1.017	1.075	0.0447	0.0143	85934	401577	4	118200540	4	118200540	*	rs1608506	Y	4	119121695	chr4:119121695	rs1608506	t	c	0.0938	0.047	0.0109	1.587e-05	119121695	118200540	4	118200540	4	118200540	*	Y	3.12587	4.31193
4_118202235_G_A	rs35749089	4	118202235	G	A	0.0412	1.042	1.012	1.073	0.0794	10	rs35749089	0.006338	4	118202235	A	G	0.0794	1.042	1.012	1.073	0.0412	0.0151	85934	401577	4	118202235	4	118202235	*	rs35749089	R	4	119123390	chr4:119123390	rs35749089	a	g	0.0858	0.0514	0.0114	6.675e-06	119123390	118202235	4	118202235	4	118202235	*	R	2.72848	4.50877
4_118203565_T_C	rs2892799	4	118203565	T	C	-0.0176	0.982318	0.962464	1.00301	0.8178	11	rs2892799	0.09627	4	118203565	T	C	0.1822	1.018	0.997	1.039	0.0176	0.0106	85934	401577	4	118203565	4	118203565	*	rs2892799	Y	4	119124720	chr4:119124720	rs2892799	t	c	0.1792	0.0308	0.0083	0.0001964	119124720	118203565	4	118203565	4	118203565	*	Y	-1.66038	3.71084
4_118203899_T_A	rs35054481	4	118203899	T	A	0.0506	1.052	1.019	1.085	0.0696	5	rs35054481	0.001601	4	118203899	A	T	0.0696	1.052	1.019	1.085	0.0506	0.016	85934	401577	4	118203899	4	118203899	*	rs35054481	W	4	119125054	chr4:119125054	rs35054481	a	t	0.073	0.0478	0.0123	9.541e-05	119125054	118203899	4	118203899	4	118203899	*	W	3.1625	3.88618
4_118203965_C_A	rs34302716	4	118203965	C	A	0.0407	1.042	1.011	1.073	0.0794	10	rs34302716	0.006951	4	118203965	A	C	0.0794	1.042	1.011	1.073	0.0407	0.0151	85934	401577	4	118203965	4	118203965	*	rs34302716	M	4	119125120	chr4:119125120	rs34302716	a	c	0.0858	0.0518	0.0113	4.63e-06	119125120	118203965	4	118203965	4	118203965	*	M	2.69536	4.58407
4_118209432_T_G	rs34804902	4	118209432	T	G	0.0407	1.04167	1.01112	1.07296	0.0792	11	rs34804902	0.007125	4	118209432	T	G	0.9208	0.96	0.932	0.989	-0.0407	0.0151	85934	401577	4	118209432	4	118209432	*	rs34804902	K	4	119130587	chr4:119130587	rs34804902	t	g	0.9144	-0.0521	0.0114	4.991e-06	119130587	118209432	4	118209432	4	118209432	*	K	2.69536	-4.57018
4_118211364_T_C	rs35650624	4	118211364	T	C	0.0507	1.05152	1.01937	1.08578	0.0694	11	rs35650624	0.001591	4	118211364	T	C	0.9306	0.951	0.921	0.981	-0.0507	0.0161	85934	401577	4	118211364	4	118211364	*	rs35650624	Y	4	119132519	chr4:119132519	rs35650624	t	c	0.9271	-0.0486	0.0123	7.269e-05	119132519	118211364	4	118211364	4	118211364	*	Y	3.14907	-3.95122
4_118213965_T_C	rs71608352	4	118213965	T	C	0.0406	1.04167	1.01112	1.07296	0.0792	11	rs71608352	0.007203	4	118213965	T	C	0.9208	0.96	0.932	0.989	-0.0406	0.0151	85934	401577	4	118213965	4	118213965	*	rs71608352	B	4	119135120	chr4:119135120	rs71608352	t	c	0.9144	-0.0521	0.0114	4.991e-06	119135120	118213965	4	118213965	4	118213965	*	B	2.68874	-4.57018
4_118216664_C_T	rs34185290	4	118216664	C	T	0.0449	1.046	1.017	1.076	0.0887	10	rs34185290	0.00167	4	118216664	T	C	0.0887	1.046	1.017	1.076	0.0449	0.0143	85934	401577	4	118216664	4	118216664	*	rs34185290	Y	4	119137819	chr4:119137819	rs34185290	t	c	0.0938	0.0473	0.0109	1.4e-05	119137819	118216664	4	118216664	4	118216664	*	Y	3.13986	4.33945
4_118219435_T_C	rs13127368	4	118219435	T	C	0.0449	1.04603	1.01729	1.07527	0.0888	11	rs13127368	0.001659	4	118219435	T	C	0.9112	0.956	0.93	0.983	-0.0449	0.0143	85934	401577	4	118219435	4	118219435	*	rs13127368	Y	4	119140590	chr4:119140590	rs13127368	t	c	0.9063	-0.0475	0.0109	1.288e-05	119140590	118219435	4	118219435	4	118219435	*	Y	3.13986	-4.3578
4_118225117_C_A	rs13104251	4	118225117	C	A	0.0406	1.041	1.011	1.073	0.0792	10	rs13104251	0.007242	4	118225117	A	C	0.0792	1.041	1.011	1.073	0.0406	0.0151	85934	401577	4	118225117	4	118225117	*	rs13104251	M	4	119146272	chr4:119146272	rs13104251	a	c	0.0856	0.0522	0.0113	3.907e-06	119146272	118225117	4	118225117	4	118225117	*	M	2.68874	4.61947
4_118228521_T_C	rs78244987	4	118228521	T	C	0.0512	1.05263	1.01937	1.08578	0.0694	11	rs78244987	0.001424	4	118228521	T	C	0.9306	0.95	0.921	0.981	-0.0512	0.0161	85934	401577	4	118228521	4	118228521	*	rs78244987	Y	4	119149676	chr4:119149676	rs78244987	t	c	0.9271	-0.0485	0.0123	7.522e-05	119149676	118228521	4	118228521	4	118228521	*	Y	3.18012	-3.94309
4_118230345_G_A	rs71608355	4	118230345	G	A	0.045	1.046	1.017	1.076	0.0888	10	rs71608355	0.001607	4	118230345	A	G	0.0888	1.046	1.017	1.076	0.045	0.0143	85934	401577	4	118230345	4	118230345	*	rs71608355	R	4	119151500	chr4:119151500	rs71608355	a	g	0.0937	0.0479	0.0109	1.088e-05	119151500	118230345	4	118230345	4	118230345	*	R	3.14685	4.3945
4_118231999_T_C	rs13130953	4	118231999	T	C	0.0445	1.04603	1.01626	1.07527	0.0887	11	rs13130953	0.001802	4	118231999	T	C	0.9113	0.956	0.93	0.984	-0.0445	0.0143	85934	401577	4	118231999	4	118231999	*	rs13130953	Y	4	119153154	chr4:119153154	rs13130953	t	c	0.9063	-0.0479	0.0109	1.088e-05	119153154	118231999	4	118231999	4	118231999	*	Y	3.11189	-4.3945
4_118233046_T_C	rs13138385	4	118233046	T	C	0.0399	1.04058	1.0101	1.07181	0.0792	11	rs13138385	0.008311	4	118233046	T	C	0.9208	0.961	0.933	0.99	-0.0399	0.0151	85934	401577	4	118233046	4	118233046	*	rs13138385	Y	4	119154201	chr4:119154201	rs13138385	t	c	0.9144	-0.0526	0.0114	4.047e-06	119154201	118233046	4	118233046	4	118233046	*	Y	2.64238	-4.61404
4_118235326_T_G	rs35876590	4	118235326	T	G	0.0512	1.05263	1.01937	1.08578	0.0694	11	rs35876590	0.001424	4	118235326	T	G	0.9306	0.95	0.921	0.981	-0.0512	0.0161	85934	401577	4	118235326	4	118235326	*	rs35876590	K	4	119156481	chr4:119156481	rs35876590	t	g	0.9271	-0.0483	0.0123	8.054e-05	119156481	118235326	4	118235326	4	118235326	*	K	3.18012	-3.92683
4_118237486_A_T	rs71608356	4	118237486	A	T	0.0445	1.04603	1.01626	1.07527	0.0887	6	rs71608356	0.001838	4	118237486	A	T	0.9113	0.956	0.93	0.984	-0.0445	0.0143	85934	401577	4	118237486	4	118237486	*	rs71608356	W	4	119158641	chr4:119158641	rs71608356	a	t	0.9064	-0.0476	0.0109	1.235e-05	119158641	118237486	4	118237486	4	118237486	*	W	3.11189	-4.36697
4_118239320_T_C	rs17594257	4	118239320	T	C	0.0444	1.04493	1.01626	1.07527	0.0887	11	rs17594257	0.001883	4	118239320	T	C	0.9113	0.957	0.93	0.984	-0.0444	0.0143	85934	401577	4	118239320	4	118239320	*	rs17594257	Y	4	119160475	chr4:119160475	rs17594257	t	c	0.9064	-0.0475	0.0109	1.288e-05	119160475	118239320	4	118239320	4	118239320	*	Y	3.1049	-4.3578
4_118242526_T_C	rs35983699	4	118242526	T	C	0.0401	1.04058	1.0101	1.07181	0.0791	11	rs35983699	0.008026	4	118242526	T	C	0.9209	0.961	0.933	0.99	-0.0401	0.0151	85934	401577	4	118242526	4	118242526	*	rs35983699	Y	4	119163681	chr4:119163681	rs35983699	t	c	0.9144	-0.0521	0.0113	4.077e-06	119163681	118242526	4	118242526	4	118242526	*	Y	2.65563	-4.61062
4_118247547_T_C	rs148550913	4	118247547	T	C	0.0398	1.04058	1.0101	1.07181	0.0791	11	rs148550913	0.008509	4	118247547	T	C	0.9209	0.961	0.933	0.99	-0.0398	0.0151	85934	401577	4	118247547	4	118247547	*	rs148550913	Y	4	119168702	chr4:119168702	rs148550913	t	c	0.9144	-0.0521	0.0113	4.077e-06	119168702	118247547	4	118247547	4	118247547	*	Y	2.63576	-4.61062
4_118247686_A_T	rs79198218	4	118247686	A	T	0.051	1.05263	1.01937	1.08578	0.0694	6	rs79198218	0.001481	4	118247686	A	T	0.9306	0.95	0.921	0.981	-0.051	0.0161	85934	401577	4	118247686	4	118247686	*	rs79198218	W	4	119168841	chr4:119168841	rs79198218	a	t	0.9272	-0.0476	0.0123	0.0001021	119168841	118247686	4	118247686	4	118247686	*	W	3.1677	-3.86992
4_118253103_T_C	rs13103629	4	118253103	T	C	0.0516	1.05263	1.02041	1.08696	0.0694	11	rs13103629	0.00132	4	118253103	T	C	0.9306	0.95	0.92	0.98	-0.0516	0.0161	85934	401577	4	118253103	4	118253103	*	rs13103629	Y	4	119174258	chr4:119174258	rs13103629	t	c	0.9271	-0.0485	0.0123	7.522e-05	119174258	118253103	4	118253103	4	118253103	*	Y	3.20497	-3.94309
4_118254664_T_A	rs13125461	4	118254664	T	A	0.0445	1.046	1.017	1.075	0.0887	5	rs13125461	0.00184	4	118254664	A	T	0.0887	1.046	1.017	1.075	0.0445	0.0143	85934	401577	4	118254664	4	118254664	*	rs13125461	W	4	119175819	chr4:119175819	rs13125461	a	t	0.0937	0.048	0.0109	1.043e-05	119175819	118254664	4	118254664	4	118254664	*	W	3.11189	4.40367
4_118257684_A_C	rs13119795	4	118257684	A	C	0.0453	1.04603	1.01729	1.07643	0.0887	11	rs13119795	0.001487	4	118257684	A	C	0.9113	0.956	0.929	0.983	-0.0453	0.0143	85934	401577	4	118257684	4	118257684	*	rs13119795	M	4	119178839	chr4:119178839	rs13119795	a	c	0.9063	-0.048	0.0109	1.043e-05	119178839	118257684	4	118257684	4	118257684	*	M	3.16783	-4.40367
4_118260944_A_G	rs17594447	4	118260944	A	G	0.041	1.04167	1.01112	1.07296	0.0791	11	rs17594447	0.006718	4	118260944	A	G	0.9209	0.96	0.932	0.989	-0.041	0.0151	85934	401577	4	118260944	4	118260944	*	rs17594447	R	4	119182099	chr4:119182099	rs17594447	a	g	0.9145	-0.053	0.0113	2.772e-06	119182099	118260944	4	118260944	4	118260944	*	R	2.71523	-4.69027
4_118261287_T_C	rs35612621	4	118261287	T	C	0.0527	1.05374	1.02145	1.08814	0.0694	11	rs35612621	0.001035	4	118261287	T	C	0.9306	0.949	0.919	0.979	-0.0527	0.0161	85934	401577	4	118261287	4	118261287	*	rs35612621	Y	4	119182442	chr4:119182442	rs35612621	t	c	0.9271	-0.0484	0.0123	7.784e-05	119182442	118261287	4	118261287	4	118261287	*	Y	3.27329	-3.93496
4_118262779_T_C	rs34928611	4	118262779	T	C	0.0411	1.04167	1.01112	1.07296	0.0791	11	rs34928611	0.006549	4	118262779	T	C	0.9209	0.96	0.932	0.989	-0.0411	0.0151	85934	401577	4	118262779	4	118262779	*	rs34928611	Y	4	119183934	chr4:119183934	rs34928611	t	c	0.9145	-0.053	0.0113	2.772e-06	119183934	118262779	4	118262779	4	118262779	*	Y	2.72185	-4.69027
4_118262816_G_C	rs10017003	4	118262816	G	C	0.0444	1.045	1.017	1.075	0.0889	5	rs10017003	0.001847	4	118262816	C	G	0.0889	1.045	1.017	1.075	0.0444	0.0143	85934	401577	4	118262816	4	118262816	*	rs10017003	S	4	119183971	chr4:119183971	rs10017003	c	g	0.0937	0.0482	0.0109	9.579e-06	119183971	118262816	4	118262816	4	118262816	*	S	3.1049	4.42202
4_118263414_C_T	rs674514	4	118263414	C	T	-0.009	0.991	0.971	1.012	0.8125	10	rs674514	0.3918	4	118263414	T	C	0.8125	0.991	0.971	1.012	-0.009	0.0105	85934	401577	4	118263414	4	118263414	*	rs674514	Y	4	119184569	chr4:119184569	rs674514	t	c	0.8132	-0.0309	0.0082	0.0001546	119184569	118263414	4	118263414	4	118263414	*	Y	-0.857143	-3.76829
4_118265080_T_A	rs35215908	4	118265080	T	A	0.0457	1.047	1.018	1.077	0.0887	5	rs35215908	0.001365	4	118265080	A	T	0.0887	1.047	1.018	1.077	0.0457	0.0143	85934	401577	4	118265080	4	118265080	*	rs35215908	W	4	119186235	chr4:119186235	rs35215908	a	t	0.0936	0.0483	0.0109	9.18e-06	119186235	118265080	4	118265080	4	118265080	*	W	3.1958	4.43119
4_118268334_C_G	rs35861609	4	118268334	C	G	0.0527	1.05374	1.02145	1.08814	0.0694	6	rs35861609	0.00103	4	118268334	C	G	0.9306	0.949	0.919	0.979	-0.0527	0.016	85934	401577	4	118268334	4	118268334	*	rs35861609	S	4	119189489	chr4:119189489	rs35861609	c	g	0.9271	-0.0484	0.0123	7.784e-05	119189489	118268334	4	118268334	4	118268334	*	S	3.29375	-3.93496
4_118273468_C_T	rs75089169	4	118273468	C	T	0.0526	1.054	1.021	1.088	0.0694	10	rs75089169	0.001049	4	118273468	T	C	0.0694	1.054	1.021	1.088	0.0526	0.016	85934	401577	4	118273468	4	118273468	*	rs75089169	Y	4	119194623	chr4:119194623	rs75089169	t	c	0.0729	0.0485	0.0123	7.522e-05	119194623	118273468	4	118273468	4	118273468	*	Y	3.2875	3.94309
4_118276849_C_T	rs13135360	4	118276849	C	T	0.0453	1.046	1.017	1.076	0.0887	10	rs13135360	0.001497	4	118276849	T	C	0.0887	1.046	1.017	1.076	0.0453	0.0143	85934	401577	4	118276849	4	118276849	*	rs13135360	Y	4	119198004	chr4:119198004	rs13135360	t	c	0.0936	0.049	0.0109	6.797e-06	119198004	118276849	4	118276849	4	118276849	*	Y	3.16783	4.49541
4_118278629_G_C	rs13144419	4	118278629	G	C	0.0443	1.045	1.016	1.075	0.0887	5	rs13144419	0.001912	4	118278629	C	G	0.0887	1.045	1.016	1.075	0.0443	0.0143	85934	401577	4	118278629	4	118278629	*	rs13144419	S	4	119199784	chr4:119199784	rs13144419	c	g	0.0936	0.0489	0.0109	7.097e-06	119199784	118278629	4	118278629	4	118278629	*	S	3.0979	4.48624
4_118278756_G_C	rs79837858	4	118278756	G	C	0.0451	1.046	1.017	1.076	0.0887	5	rs79837858	0.00156	4	118278756	C	G	0.0887	1.046	1.017	1.076	0.0451	0.0143	85934	401577	4	118278756	4	118278756	*	rs79837858	S	4	119199911	chr4:119199911	rs79837858	c	g	0.094	0.0484	0.0109	8.796e-06	119199911	118278756	4	118278756	4	118278756	*	S	3.15385	4.44037
4_118279162_G_C	rs17594468	4	118279162	G	C	0.0453	1.046	1.017	1.076	0.0887	5	rs17594468	0.001502	4	118279162	C	G	0.0887	1.046	1.017	1.076	0.0453	0.0143	85934	401577	4	118279162	4	118279162	*	rs17594468	S	4	119200317	chr4:119200317	rs17594468	c	g	0.0939	0.0484	0.0109	8.796e-06	119200317	118279162	4	118279162	4	118279162	*	S	3.16783	4.44037
4_118281129_C_T	rs17516164	4	118281129	C	T	0.0454	1.046	1.018	1.076	0.0887	10	rs17516164	0.001467	4	118281129	T	C	0.0887	1.046	1.018	1.076	0.0454	0.0143	85934	401577	4	118281129	4	118281129	*	rs17516164	Y	4	119202284	chr4:119202284	rs17516164	t	c	0.0939	0.0484	0.0109	8.796e-06	119202284	118281129	4	118281129	4	118281129	*	Y	3.17483	4.44037
4_118282324_T_C	rs71608358	4	118282324	T	C	0.0453	1.04603	1.01729	1.07643	0.0887	11	rs71608358	0.001484	4	118282324	T	C	0.9113	0.956	0.929	0.983	-0.0453	0.0143	85934	401577	4	118282324	4	118282324	*	rs71608358	Y	4	119203479	chr4:119203479	rs71608358	t	c	0.9061	-0.0484	0.0109	8.796e-06	119203479	118282324	4	118282324	4	118282324	*	Y	3.16783	-4.44037
4_118283390_C_G	rs71608359	4	118283390	C	G	0.0534	1.05485	1.02249	1.08814	0.0695	6	rs71608359	0.0008715	4	118283390	C	G	0.9305	0.948	0.919	0.978	-0.0534	0.016	85934	401577	4	118283390	4	118283390	*	rs71608359	S	4	119204545	chr4:119204545	rs71608359	c	g	0.9268	-0.048	0.0123	8.917e-05	119204545	118283390	4	118283390	4	118283390	*	S	3.3375	-3.90244
4_118284514_T_A	rs79122966	4	118284514	T	A	0.0455	1.047	1.018	1.076	0.0887	5	rs79122966	0.001442	4	118284514	A	T	0.0887	1.047	1.018	1.076	0.0455	0.0143	85934	401577	4	118284514	4	118284514	*	rs79122966	W	4	119205669	chr4:119205669	rs79122966	a	t	0.0939	0.0484	0.0109	8.796e-06	119205669	118284514	4	118284514	4	118284514	*	W	3.18182	4.44037
4_118286145_A_G	rs34202571	4	118286145	A	G	0.0454	1.04603	1.01729	1.07643	0.0887	11	rs34202571	0.001478	4	118286145	A	G	0.9113	0.956	0.929	0.983	-0.0454	0.0143	85934	401577	4	118286145	4	118286145	*	rs34202571	R	4	119207300	chr4:119207300	rs34202571	a	g	0.9061	-0.0484	0.0109	8.796e-06	119207300	118286145	4	118286145	4	118286145	*	R	3.17483	-4.44037
4_118287053_A_T	rs35909687	4	118287053	A	T	0.0453	1.04603	1.01729	1.07643	0.0887	6	rs35909687	0.00149	4	118287053	A	T	0.9113	0.956	0.929	0.983	-0.0453	0.0143	85934	401577	4	118287053	4	118287053	*	rs35909687	W	4	119208208	chr4:119208208	rs35909687	a	t	0.9061	-0.0484	0.0109	8.796e-06	119208208	118287053	4	118287053	4	118287053	*	W	3.16783	-4.44037
4_118287207_C_T	rs35875491	4	118287207	C	T	0.0463	1.047	1.018	1.077	0.0877	10	rs35875491	0.001283	4	118287207	T	C	0.0877	1.047	1.018	1.077	0.0463	0.0144	85934	401577	4	118287207	4	118287207	*	rs35875491	Y	4	119208362	chr4:119208362	rs35875491	t	c	0.0929	0.0492	0.0109	6.234e-06	119208362	118287207	4	118287207	4	118287207	*	Y	3.21528	4.51376
4_118288170_T_C	rs17516219	4	118288170	T	C	0.0453	1.04603	1.01729	1.07643	0.0887	11	rs17516219	0.001493	4	118288170	T	C	0.9113	0.956	0.929	0.983	-0.0453	0.0143	85934	401577	4	118288170	4	118288170	*	rs17516219	Y	4	119209325	chr4:119209325	rs17516219	t	c	0.9061	-0.0483	0.0109	9.18e-06	119209325	118288170	4	118288170	4	118288170	*	Y	3.16783	-4.43119
4_118290948_T_C	rs17516233	4	118290948	T	C	0.0453	1.04603	1.01729	1.07643	0.0887	11	rs17516233	0.001514	4	118290948	T	C	0.9113	0.956	0.929	0.983	-0.0453	0.0143	85934	401577	4	118290948	4	118290948	*	rs17516233	Y	4	119212103	chr4:119212103	rs17516233	t	c	0.9061	-0.0482	0.0109	9.579e-06	119212103	118290948	4	118290948	4	118290948	*	Y	3.16783	-4.42202
4_118294392_C_T	rs13146959	4	118294392	C	T	0.0455	1.047	1.018	1.076	0.0888	10	rs13146959	0.001419	4	118294392	T	C	0.0888	1.047	1.018	1.076	0.0455	0.0143	85934	401577	4	118294392	4	118294392	*	rs13146959	Y	4	119215547	chr4:119215547	rs13146959	t	c	0.094	0.048	0.0109	1.043e-05	119215547	118294392	4	118294392	4	118294392	*	Y	3.18182	4.40367
4_118294747_C_G	rs17594559	4	118294747	C	G	0.0454	1.04603	1.01729	1.07643	0.0888	6	rs17594559	0.001447	4	118294747	C	G	0.9112	0.956	0.929	0.983	-0.0454	0.0143	85934	401577	4	118294747	4	118294747	*	rs17594559	S	4	119215902	chr4:119215902	rs17594559	c	g	0.906	-0.0478	0.0109	1.135e-05	119215902	118294747	4	118294747	4	118294747	*	S	3.17483	-4.38532
4_118295625_A_G	rs35774897	4	118295625	A	G	0.0456	1.04712	1.01729	1.07643	0.0888	11	rs35774897	0.001406	4	118295625	A	G	0.9112	0.955	0.929	0.983	-0.0456	0.0143	85934	401577	4	118295625	4	118295625	*	rs35774897	R	4	119216780	chr4:119216780	rs35774897	a	g	0.906	-0.0479	0.0109	1.088e-05	119216780	118295625	4	118295625	4	118295625	*	R	3.18881	-4.3945
4_118299408_C_T	rs34082100	4	118299408	C	T	0.0458	1.047	1.018	1.077	0.0888	10	rs34082100	0.001339	4	118299408	T	C	0.0888	1.047	1.018	1.077	0.0458	0.0143	85934	401577	4	118299408	4	118299408	*	rs34082100	Y	4	119220563	chr4:119220563	rs34082100	t	c	0.094	0.0478	0.0109	1.135e-05	119220563	118299408	4	118299408	4	118299408	*	Y	3.2028	4.38532
4_118300919_C_T	rs34958556	4	118300919	C	T	0.047	1.048	1.019	1.078	0.0877	10	rs34958556	0.001089	4	118300919	T	C	0.0877	1.048	1.019	1.078	0.047	0.0144	85934	401577	4	118300919	4	118300919	*	rs34958556	Y	4	119222074	chr4:119222074	rs34958556	t	c	0.0929	0.0488	0.0109	7.41e-06	119222074	118300919	4	118300919	4	118300919	*	Y	3.26389	4.47706
4_118302926_T_C	rs71608361	4	118302926	T	C	0.0457	1.04712	1.01833	1.07643	0.089	11	rs71608361	0.001347	4	118302926	T	C	0.911	0.955	0.929	0.982	-0.0457	0.0143	85934	401577	4	118302926	4	118302926	*	rs71608361	Y	4	119224081	chr4:119224081	rs71608361	t	c	0.9057	-0.0481	0.0109	9.995e-06	119224081	118302926	4	118302926	4	118302926	*	Y	3.1958	-4.41284
4_118306104_T_C	rs71608363	4	118306104	T	C	0.0455	1.04603	1.01729	1.07643	0.0889	11	rs71608363	0.001424	4	118306104	T	C	0.9111	0.956	0.929	0.983	-0.0455	0.0143	85934	401577	4	118306104	4	118306104	*	rs71608363	Y	4	119227259	chr4:119227259	rs71608363	t	c	0.9057	-0.048	0.0109	1.043e-05	119227259	118306104	4	118306104	4	118306104	*	Y	3.18182	-4.40367
4_118306517_C_T	rs34284204	4	118306517	C	T	0.0471	1.048	1.019	1.078	0.0863	10	rs34284204	0.001152	4	118306517	T	C	0.0863	1.048	1.019	1.078	0.0471	0.0145	85934	401577	4	118306517	4	118306517	*	rs34284204	Y	4	119227672	chr4:119227672	rs34284204	t	c	0.0913	0.0499	0.011	5.654e-06	119227672	118306517	4	118306517	4	118306517	*	Y	3.24828	4.53636
4_118309184_T_C	rs34531766	4	118309184	T	C	0.0465	1.04712	1.01833	1.07759	0.0875	11	rs34531766	0.001212	4	118309184	T	C	0.9125	0.955	0.928	0.982	-0.0465	0.0144	85934	401577	4	118309184	4	118309184	*	rs34531766	Y	4	119230339	chr4:119230339	rs34531766	t	c	0.9073	-0.0487	0.0109	7.735e-06	119230339	118309184	4	118309184	4	118309184	*	Y	3.22917	-4.46789
4_118312046_G_T	rs36058627	4	118312046	G	T	0.0469	1.048	1.019	1.078	0.0863	10	rs36058627	0.001202	4	118312046	T	G	0.0863	1.048	1.019	1.078	0.0469	0.0145	85934	401577	4	118312046	4	118312046	*	rs36058627	K	4	119233201	chr4:119233201	rs36058627	t	g	0.0913	0.0498	0.011	5.903e-06	119233201	118312046	4	118312046	4	118312046	*	K	3.23448	4.52727
4_118318112_T_C	rs17516389	4	118318112	T	C	0.0458	1.04712	1.01833	1.07643	0.089	11	rs17516389	0.001353	4	118318112	T	C	0.911	0.955	0.929	0.982	-0.0458	0.0143	85934	401577	4	118318112	4	118318112	*	rs17516389	Y	4	119239267	chr4:119239267	rs17516389	t	c	0.9056	-0.048	0.0109	1.043e-05	119239267	118318112	4	118318112	4	118318112	*	Y	3.2028	-4.40367
4_118325241_G_A	rs13102483	4	118325241	G	A	0.068	1.07	1.038	1.104	0.0718	10	rs13102483	1.638e-05	4	118325241	A	G	0.0718	1.07	1.038	1.104	0.068	0.0158	85934	401577	4	118325241	4	118325241	*	rs13102483	R	4	119246396	chr4:119246396	rs13102483	a	g	0.075	0.0455	0.0121	0.0001795	119246396	118325241	4	118325241	4	118325241	*	R	4.3038	3.76033
4_118325599_C_T	rs17594740	4	118325599	C	T	0.0681	1.07	1.038	1.104	0.0719	10	rs17594740	1.545e-05	4	118325599	T	C	0.0719	1.07	1.038	1.104	0.0681	0.0158	85934	401577	4	118325599	4	118325599	*	rs17594740	Y	4	119246754	chr4:119246754	rs17594740	t	c	0.0751	0.0451	0.0121	0.0002046	119246754	118325599	4	118325599	4	118325599	*	Y	4.31013	3.72727
4_118328680_G_A	rs55699931	4	118328680	G	A	0.0373	1.038	1.012	1.065	0.1092	10	rs55699931	0.004446	4	118328680	A	G	0.1092	1.038	1.012	1.065	0.0373	0.0131	85934	401577	4	118328680	4	118328680	*	rs55699931	R	4	119249835	chr4:119249835	rs55699931	a	g	0.1179	0.0366	0.0098	0.0002002	119249835	118328680	4	118328680	4	118328680	*	R	2.84733	3.73469
4_118329686_G_C	rs13132957	4	118329686	G	C	0.0367	1.037	1.011	1.064	0.1091	5	rs13132957	0.005047	4	118329686	C	G	0.1091	1.037	1.011	1.064	0.0367	0.0131	85934	401577	4	118329686	4	118329686	*	rs13132957	S	4	119250841	chr4:119250841	rs13132957	c	g	0.1178	0.0365	0.0098	0.0002084	119250841	118329686	4	118329686	4	118329686	*	S	2.80153	3.72449
4_118329722_G_T	rs17594782	4	118329722	G	T	0.0367	1.037	1.011	1.064	0.1091	10	rs17594782	0.005113	4	118329722	T	G	0.1091	1.037	1.011	1.064	0.0367	0.0131	85934	401577	4	118329722	4	118329722	*	rs17594782	K	4	119250877	chr4:119250877	rs17594782	t	g	0.1178	0.0363	0.0098	0.0002258	119250877	118329722	4	118329722	4	118329722	*	K	2.80153	3.70408
4_118332272_A_G	rs13101451	4	118332272	A	G	0.0368	1.03734	1.01112	1.06496	0.1091	11	rs13101451	0.004936	4	118332272	A	G	0.8909	0.964	0.939	0.989	-0.0368	0.0131	85934	401577	4	118332272	4	118332272	*	rs13101451	R	4	119253427	chr4:119253427	rs13101451	a	g	0.8822	-0.0363	0.0098	0.0002258	119253427	118332272	4	118332272	4	118332272	*	R	2.80916	-3.70408
4_118336303_G_A	rs13144171	4	118336303	G	A	0.0366	1.037	1.011	1.064	0.1091	10	rs13144171	0.0052	4	118336303	A	G	0.1091	1.037	1.011	1.064	0.0366	0.0131	85934	401577	4	118336303	4	118336303	*	rs13144171	R	4	119257458	chr4:119257458	rs13144171	a	g	0.1178	0.0362	0.0098	0.000235	119257458	118336303	4	118336303	4	118336303	*	R	2.79389	3.69388
4_118337336_T_C	rs17516512	4	118337336	T	C	0.037	1.03734	1.01112	1.06496	0.1093	11	rs17516512	0.004719	4	118337336	T	C	0.8907	0.964	0.939	0.989	-0.037	0.0131	85934	401577	4	118337336	4	118337336	*	rs17516512	Y	4	119258491	chr4:119258491	rs17516512	t	c	0.882	-0.0365	0.0098	0.0002084	119258491	118337336	4	118337336	4	118337336	*	Y	2.82443	-3.72449
4_118338044_C_G	rs17516526	4	118338044	C	G	0.0366	1.03734	1.01112	1.06383	0.1092	6	rs17516526	0.00528	4	118338044	C	G	0.8908	0.964	0.94	0.989	-0.0366	0.0131	85934	401577	4	118338044	4	118338044	*	rs17516526	S	4	119259199	chr4:119259199	rs17516526	c	g	0.8825	-0.0354	0.0099	0.0003723	119259199	118338044	4	118338044	4	118338044	*	S	2.79389	-3.57576
4_118343007_A_T	rs72677057	4	118343007	A	T	0.0373	1.03842	1.01215	1.06496	0.109	6	rs72677057	0.004405	4	118343007	A	T	0.891	0.963	0.939	0.988	-0.0373	0.0131	85934	401577	4	118343007	4	118343007	*	rs72677057	W	4	119264162	chr4:119264162	rs72677057	a	t	0.8826	-0.0356	0.0099	0.0003448	119264162	118343007	4	118343007	4	118343007	*	W	2.84733	-3.59596
4_118464584_T_C	rs141604723	4	118464584	T	C	0.0283	1.02881	1	1.0582	0.0881	11	rs141604723	0.05095	4	118464584	T	C	0.9119	0.972	0.945	1	-0.0283	0.0145	85934	401577	4	118464584	4	118464584	*	rs141604723	Y	4	119385739	chr4:119385739	rs141604723	t	c	0.9037	-0.0385	0.0109	0.0004068	119385739	118464584	4	118464584	4	118464584	*	Y	1.95172	-3.53211
4_118469888_G_A	rs72670256	4	118469888	G	A	0.0274	1.028	0.999	1.057	0.088	10	rs72670256	0.0587	4	118469888	A	G	0.088	1.028	0.999	1.057	0.0274	0.0145	85934	401577	4	118469888	4	118469888	*	rs72670256	R	4	119391043	chr4:119391043	rs72670256	a	g	0.0963	0.0386	0.0109	0.0003928	119391043	118469888	4	118469888	4	118469888	*	R	1.88966	3.54128
4_118470422_T_G	rs144199228	4	118470422	T	G	0.0271	1.02775	0.999001	1.05708	0.0882	11	rs144199228	0.06111	4	118470422	T	G	0.9118	0.973	0.946	1.001	-0.0271	0.0145	85934	401577	4	118470422	4	118470422	*	rs144199228	K	4	119391577	chr4:119391577	rs144199228	t	g	0.9037	-0.0385	0.0109	0.0004068	119391577	118470422	4	118470422	4	118470422	*	K	1.86897	-3.53211
4_118470505_A_T	rs72670258	4	118470505	A	T	0.027	1.02775	0.999001	1.05708	0.0882	6	rs72670258	0.0622	4	118470505	A	T	0.9118	0.973	0.946	1.001	-0.027	0.0145	85934	401577	4	118470505	4	118470505	*	rs72670258	W	4	119391660	chr4:119391660	rs72670258	a	t	0.9037	-0.0387	0.0109	0.0003794	119391660	118470505	4	118470505	4	118470505	*	W	1.86207	-3.55046
4_118475111_G_T	rs12508089	4	118475111	G	T	0.0264	1.027	0.998	1.056	0.0896	10	rs12508089	0.06649	4	118475111	T	G	0.0896	1.027	0.998	1.056	0.0264	0.0144	85934	401577	4	118475111	4	118475111	*	rs12508089	K	4	119396266	chr4:119396266	rs12508089	t	g	0.0966	0.0395	0.0109	0.0002862	119396266	118475111	4	118475111	4	118475111	*	K	1.83333	3.62385
4_118480895_T_C	rs11935795	4	118480895	T	C	0.0265	1.02669	0.998004	1.05597	0.09	11	rs11935795	0.06516	4	118480895	T	C	0.91	0.974	0.947	1.002	-0.0265	0.0144	85934	401577	4	118480895	4	118480895	*	rs11935795	Y	4	119402050	chr4:119402050	rs11935795	t	c	0.9032	-0.0381	0.0108	0.000411	119402050	118480895	4	118480895	4	118480895	*	Y	1.84028	-3.52778
4_118563453_A_G	rs28651082	4	118563453	A	G	0.049	1.05042	1.01626	1.08578	0.0618	11	rs28651082	0.003856	4	118563453	A	G	0.9382	0.952	0.921	0.984	-0.049	0.0169	85934	401577	4	118563453	4	118563453	*	rs28651082	R	4	119484608	chr4:119484608	rs28651082	a	g	0.9307	-0.0482	0.0127	0.0001421	119484608	118563453	4	118563453	4	118563453	*	R	2.89941	-3.79528
4_118563522_A_G	rs28400410	4	118563522	A	G	0.0488	1.05042	1.01626	1.08578	0.0618	11	rs28400410	0.003964	4	118563522	A	G	0.9382	0.952	0.921	0.984	-0.0488	0.0169	85934	401577	4	118563522	4	118563522	*	rs28400410	R	4	119484677	chr4:119484677	rs28400410	a	g	0.9307	-0.0482	0.0127	0.0001421	119484677	118563522	4	118563522	4	118563522	*	R	2.88757	-3.79528
4_118564063_G_T	rs28499457	4	118564063	G	T	0.0481	1.049	1.015	1.085	0.0617	10	rs28499457	0.004586	4	118564063	T	G	0.0617	1.049	1.015	1.085	0.0481	0.017	85934	401577	4	118564063	4	118564063	*	rs28499457	D	4	119485218	chr4:119485218	rs28499457	t	g	0.0676	0.0501	0.0133	0.0001648	119485218	118564063	4	118564063	4	118564063	*	D	2.82941	3.76692
4_118564156_C_T	rs10000445	4	118564156	C	T	0.0499	1.051	1.016	1.087	0.0605	10	rs10000445	0.003804	4	118564156	T	C	0.0605	1.051	1.016	1.087	0.0499	0.0172	85934	401577	4	118564156	4	118564156	*	rs10000445	Y	4	119485311	chr4:119485311	rs10000445	t	c	0.0668	0.0496	0.0131	0.0001508	119485311	118564156	4	118564156	4	118564156	*	Y	2.90116	3.78626
4_118564769_C_T	rs150473086	4	118564769	C	T	0.0486	1.05	1.015	1.085	0.0617	10	rs150473086	0.004161	4	118564769	T	C	0.0617	1.05	1.015	1.085	0.0486	0.017	85934	401577	4	118564769	4	118564769	*	rs150473086	Y	4	119485924	chr4:119485924	rs150473086	t	c	0.0693	0.0477	0.0127	0.0001665	119485924	118564769	4	118564769	4	118564769	*	Y	2.85882	3.75591
4_118566075_T_C	rs2631060	4	118566075	T	C	0.048	1.04932	1.01523	1.0846	0.0617	11	rs2631060	0.004677	4	118566075	T	C	0.9383	0.953	0.922	0.985	-0.048	0.017	85934	401577	4	118566075	4	118566075	*	rs2631060	Y	4	119487230	chr4:119487230	rs2631060	t	c	0.9308	-0.0476	0.0127	0.0001718	119487230	118566075	4	118566075	4	118566075	*	Y	2.82353	-3.74803
4_118566093_G_C	rs116582665	4	118566093	G	C	0.0484	1.05	1.015	1.085	0.0617	5	rs116582665	0.004309	4	118566093	C	G	0.0617	1.05	1.015	1.085	0.0484	0.017	85934	401577	4	118566093	4	118566093	*	rs116582665	S	4	119487248	chr4:119487248	rs116582665	c	g	0.0692	0.0478	0.0127	0.0001613	119487248	118566093	4	118566093	4	118566093	*	S	2.84706	3.76378
4_118566275_C_T	rs150336729	4	118566275	C	T	0.0486	1.05	1.015	1.085	0.0617	10	rs150336729	0.00412	4	118566275	T	C	0.0617	1.05	1.015	1.085	0.0486	0.017	85934	401577	4	118566275	4	118566275	*	rs150336729	Y	4	119487430	chr4:119487430	rs150336729	t	c	0.0692	0.0479	0.0127	0.0001563	119487430	118566275	4	118566275	4	118566275	*	Y	2.85882	3.77165
4_118566316_G_A	rs148046400	4	118566316	G	A	0.0487	1.05	1.015	1.085	0.0616	10	rs148046400	0.004154	4	118566316	A	G	0.0616	1.05	1.015	1.085	0.0487	0.017	85934	401577	4	118566316	4	118566316	*	rs148046400	R	4	119487471	chr4:119487471	rs148046400	a	g	0.0692	0.0476	0.0127	0.0001718	119487471	118566316	4	118566316	4	118566316	*	R	2.86471	3.74803
4_118568930_C_T	rs55845920	4	118568930	C	T	0.0483	1.049	1.015	1.085	0.061	10	rs55845920	0.00455	4	118568930	T	C	0.061	1.049	1.015	1.085	0.0483	0.017	85934	401577	4	118568930	4	118568930	*	rs55845920	Y	4	119490085	chr4:119490085	rs55845920	t	c	0.0691	0.0487	0.0127	0.000121	119490085	118568930	4	118568930	4	118568930	*	Y	2.84118	3.83465
4_118569530_T_C	rs115411027	4	118569530	T	C	0.0498	1.05152	1.01729	1.08696	0.0617	11	rs115411027	0.003269	4	118569530	T	C	0.9383	0.951	0.92	0.983	-0.0498	0.0169	85934	401577	4	118569530	4	118569530	*	rs115411027	Y	4	119490685	chr4:119490685	rs115411027	t	c	0.9304	-0.0481	0.0127	0.0001467	119490685	118569530	4	118569530	4	118569530	*	Y	2.94675	-3.7874
4_118574714_A_G	rs2728191	4	118574714	A	G	0.0487	1.05042	1.01523	1.08578	0.0618	11	rs2728191	0.004064	4	118574714	A	G	0.9382	0.952	0.921	0.985	-0.0487	0.0169	85934	401577	4	118574714	4	118574714	*	rs2728191	R	4	119495869	chr4:119495869	rs2728191	a	g	0.9323	-0.0494	0.0132	0.0001807	119495869	118574714	4	118574714	4	118574714	*	R	2.88166	-3.74242
4_118574901_A_G	rs114976553	4	118574901	A	G	0.0488	1.05042	1.01626	1.08578	0.0618	11	rs114976553	0.003979	4	118574901	A	G	0.9382	0.952	0.921	0.984	-0.0488	0.0169	85934	401577	4	118574901	4	118574901	*	rs114976553	R	4	119496056	chr4:119496056	rs114976553	a	g	0.9307	-0.0472	0.0127	0.0001948	119496056	118574901	4	118574901	4	118574901	*	R	2.88757	-3.71654
4_118575777_T_C	rs140360730	4	118575777	T	C	0.0489	1.05042	1.01523	1.08578	0.0611	11	rs140360730	0.004047	4	118575777	T	C	0.9389	0.952	0.921	0.985	-0.0489	0.017	85934	401577	4	118575777	4	118575777	*	rs140360730	Y	4	119496932	chr4:119496932	rs140360730	t	c	0.9308	-0.0479	0.0127	0.0001563	119496932	118575777	4	118575777	4	118575777	*	Y	2.87647	-3.77165
4_118576285_T_G	rs56200441	4	118576285	T	G	0.0488	1.05042	1.01523	1.08578	0.0611	11	rs56200441	0.004071	4	118576285	T	G	0.9389	0.952	0.921	0.985	-0.0488	0.017	85934	401577	4	118576285	4	118576285	*	rs56200441	K	4	119497440	chr4:119497440	rs56200441	t	g	0.9308	-0.0485	0.0127	0.0001291	119497440	118576285	4	118576285	4	118576285	*	K	2.87059	-3.8189
4_118577029_T_A	rs9991742	4	118577029	T	A	0.0492	1.05	1.016	1.086	0.0617	5	rs9991742	0.003674	4	118577029	A	T	0.0617	1.05	1.016	1.086	0.0492	0.0169	85934	401577	4	118577029	4	118577029	*	rs9991742	W	4	119498184	chr4:119498184	rs9991742	a	t	0.0693	0.0471	0.0127	0.000201	119498184	118577029	4	118577029	4	118577029	*	W	2.91124	3.70866
4_118581045_T_G	rs147678100	4	118581045	T	G	0.0484	1.04932	1.01523	1.0846	0.061	11	rs147678100	0.004467	4	118581045	T	G	0.939	0.953	0.922	0.985	-0.0484	0.017	85934	401577	4	118581045	4	118581045	*	rs147678100	K	4	119502200	chr4:119502200	rs147678100	t	g	0.931	-0.0482	0.0127	0.0001421	119502200	118581045	4	118581045	4	118581045	*	K	2.84706	-3.79528
4_118615383_A_G	rs116721336	4	118615383	A	G	0.0472	1.04822	1.0142	1.0846	0.0608	11	rs116721336	0.005707	4	118615383	A	G	0.9392	0.954	0.922	0.986	-0.0472	0.0171	85934	401577	4	118615383	4	118615383	*	rs116721336	R	4	119536538	chr4:119536538	rs116721336	a	g	0.931	-0.049	0.0128	0.000125	119536538	118615383	4	118615383	4	118615383	*	R	2.76023	-3.82812
4_118629085_C_T	rs147171667	4	118629085	C	T	0.0477	1.049	1.014	1.085	0.0609	10	rs147171667	0.005196	4	118629085	T	C	0.0609	1.049	1.014	1.085	0.0477	0.0171	85934	401577	4	118629085	4	118629085	*	rs147171667	Y	4	119550240	chr4:119550240	rs147171667	t	c	0.0692	0.0484	0.0127	0.0001333	119550240	118629085	4	118629085	4	118629085	*	Y	2.78947	3.81102
4_118665330_G_A	rs115965820	4	118665330	G	A	0.0398	1.041	1.006	1.077	0.0584	10	rs115965820	0.02222	4	118665330	A	G	0.0584	1.041	1.006	1.077	0.0398	0.0174	85934	401577	4	118665330	4	118665330	*	rs115965820	R	4	119586485	chr4:119586485	rs115965820	a	g	0.0653	0.0483	0.013	0.000199	119586485	118665330	4	118665330	4	118665330	*	R	2.28736	3.71538
4_118684516_A_G	rs17323012	4	118684516	A	G	0.0399	1.04058	1.00604	1.07643	0.0585	11	rs17323012	0.02175	4	118684516	A	G	0.9415	0.961	0.929	0.994	-0.0399	0.0174	85934	401577	4	118684516	4	118684516	*	rs17323012	R	4	119605671	chr4:119605671	rs17323012	a	g	0.9345	-0.0477	0.013	0.0002388	119605671	118684516	4	118684516	4	118684516	*	R	2.2931	-3.66923
4_118685363_G_A	rs17323034	4	118685363	G	A	0.0398	1.041	1.006	1.077	0.0585	10	rs17323034	0.02206	4	118685363	A	G	0.0585	1.041	1.006	1.077	0.0398	0.0174	85934	401577	4	118685363	4	118685363	*	rs17323034	R	4	119606518	chr4:119606518	rs17323034	a	g	0.0655	0.0477	0.013	0.0002388	119606518	118685363	4	118685363	4	118685363	*	R	2.28736	3.66923
4_118690195_G_A	rs116785973	4	118690195	G	A	0.0391	1.04	1.005	1.076	0.0586	10	rs116785973	0.02431	4	118690195	A	G	0.0586	1.04	1.005	1.076	0.0391	0.0174	85934	401577	4	118690195	4	118690195	*	rs116785973	R	4	119611350	chr4:119611350	rs116785973	a	g	0.0655	0.0481	0.013	0.0002115	119611350	118690195	4	118690195	4	118690195	*	R	2.24713	3.7
4_118695996_G_A	rs143311016	4	118695996	G	A	0.0391	1.04	1.005	1.076	0.0584	10	rs143311016	0.02447	4	118695996	A	G	0.0584	1.04	1.005	1.076	0.0391	0.0174	85934	401577	4	118695996	4	118695996	*	rs143311016	R	4	119617151	chr4:119617151	rs143311016	a	g	0.0655	0.0478	0.013	0.0002317	119617151	118695996	4	118695996	4	118695996	*	R	2.24713	3.67692
4_118698040_G_A	rs116566508	4	118698040	G	A	0.0391	1.04	1.005	1.076	0.0585	10	rs116566508	0.02456	4	118698040	A	G	0.0585	1.04	1.005	1.076	0.0391	0.0174	85934	401577	4	118698040	4	118698040	*	rs116566508	R	4	119619195	chr4:119619195	rs116566508	a	g	0.0655	0.0478	0.013	0.0002317	119619195	118698040	4	118698040	4	118698040	*	R	2.24713	3.67692
4_118707326_G_A	rs115706377	4	118707326	G	A	0.0397	1.04	1.006	1.077	0.0585	10	rs115706377	0.02245	4	118707326	A	G	0.0585	1.04	1.006	1.077	0.0397	0.0174	85934	401577	4	118707326	4	118707326	*	rs115706377	R	4	119628481	chr4:119628481	rs115706377	a	g	0.0655	0.0479	0.013	0.0002248	119628481	118707326	4	118707326	4	118707326	*	R	2.28161	3.68462
4_118710005_C_T	rs11931194	4	118710005	C	T	0.0418	1.043	1.008	1.079	0.0588	10	rs11931194	0.01578	4	118710005	T	C	0.0588	1.043	1.008	1.079	0.0418	0.0173	85934	401577	4	118710005	4	118710005	*	rs11931194	Y	4	119631160	chr4:119631160	rs11931194	t	c	0.0656	0.0484	0.0129	0.0001711	119631160	118710005	4	118710005	4	118710005	*	Y	2.41618	3.75194
4_118710472_T_C	rs114039398	4	118710472	T	C	0.0398	1.04058	1.00604	1.07643	0.0585	11	rs114039398	0.02209	4	118710472	T	C	0.9415	0.961	0.929	0.994	-0.0398	0.0174	85934	401577	4	118710472	4	118710472	*	rs114039398	Y	4	119631627	chr4:119631627	rs114039398	t	c	0.9345	-0.0476	0.0129	0.0002189	119631627	118710472	4	118710472	4	118710472	*	Y	2.28736	-3.68992
4_118714363_A_G	rs116091383	4	118714363	A	G	0.0396	1.04058	1.00503	1.07643	0.0585	11	rs116091383	0.02289	4	118714363	A	G	0.9415	0.961	0.929	0.995	-0.0396	0.0174	85934	401577	4	118714363	4	118714363	*	rs116091383	R	4	119635518	chr4:119635518	rs116091383	a	g	0.9345	-0.0476	0.013	0.0002461	119635518	118714363	4	118714363	4	118714363	*	R	2.27586	-3.66154
4_118716520_G_A	rs56000725	4	118716520	G	A	0.0393	1.04	1.005	1.076	0.0585	10	rs56000725	0.02368	4	118716520	A	G	0.0585	1.04	1.005	1.076	0.0393	0.0174	85934	401577	4	118716520	4	118716520	*	rs56000725	R	4	119637675	chr4:119637675	rs56000725	a	g	0.0655	0.0476	0.013	0.0002461	119637675	118716520	4	118716520	4	118716520	*	R	2.25862	3.66154
4_118716967_A_G	rs73842212	4	118716967	A	G	0.0412	1.04167	1.00705	1.07759	0.0588	11	rs73842212	0.01737	4	118716967	A	G	0.9412	0.96	0.928	0.993	-0.0412	0.0173	85934	401577	4	118716967	4	118716967	*	rs73842212	R	4	119638122	chr4:119638122	rs73842212	a	g	0.9344	-0.0482	0.0129	0.0001821	119638122	118716967	4	118716967	4	118716967	*	R	2.3815	-3.73643
4_118718663_A_G	rs115226628	4	118718663	A	G	0.0393	1.04058	1.00503	1.07643	0.0585	11	rs115226628	0.02363	4	118718663	A	G	0.9415	0.961	0.929	0.995	-0.0393	0.0174	85934	401577	4	118718663	4	118718663	*	rs115226628	R	4	119639818	chr4:119639818	rs115226628	a	g	0.9345	-0.0476	0.013	0.0002461	119639818	118718663	4	118718663	4	118718663	*	R	2.25862	-3.66154
4_118719699_C_T	rs115915387	4	118719699	C	T	0.0392	1.04	1.005	1.076	0.0585	10	rs115915387	0.024	4	118719699	T	C	0.0585	1.04	1.005	1.076	0.0392	0.0174	85934	401577	4	118719699	4	118719699	*	rs115915387	Y	4	119640854	chr4:119640854	rs115915387	t	c	0.0655	0.0476	0.013	0.0002461	119640854	118719699	4	118719699	4	118719699	*	Y	2.25287	3.66154
4_118720982_C_T	rs115004746	4	118720982	C	T	0.0396	1.04	1.006	1.076	0.0585	10	rs115004746	0.02274	4	118720982	T	C	0.0585	1.04	1.006	1.076	0.0396	0.0174	85934	401577	4	118720982	4	118720982	*	rs115004746	Y	4	119642137	chr4:119642137	rs115004746	t	c	0.0655	0.0476	0.013	0.0002461	119642137	118720982	4	118720982	4	118720982	*	Y	2.27586	3.66154
4_118729613_T_C	rs116030177	4	118729613	T	C	0.0415	1.04275	1.00705	1.07875	0.058	11	rs116030177	0.01733	4	118729613	T	C	0.942	0.959	0.927	0.993	-0.0415	0.0175	85934	401577	4	118729613	4	118729613	*	rs116030177	Y	4	119650768	chr4:119650768	rs116030177	t	c	0.9355	-0.048	0.013	0.0002181	119650768	118729613	4	118729613	4	118729613	*	Y	2.37143	-3.69231
4_118730062_T_C	rs56225646	4	118730062	T	C	0.0394	1.04058	1.00503	1.07643	0.0585	11	rs56225646	0.02347	4	118730062	T	C	0.9415	0.961	0.929	0.995	-0.0394	0.0174	85934	401577	4	118730062	4	118730062	*	rs56225646	H	4	119651217	chr4:119651217	rs56225646	t	c	0.9345	-0.0481	0.013	0.0002115	119651217	118730062	4	118730062	4	118730062	*	H	2.26437	-3.7
4_118733938_C_T	rs55634130	4	118733938	C	T	0.0387	1.039	1.005	1.076	0.0584	10	rs55634130	0.0261	4	118733938	T	C	0.0584	1.039	1.005	1.076	0.0387	0.0174	85934	401577	4	118733938	4	118733938	*	rs55634130	Y	4	119655093	chr4:119655093	rs55634130	t	c	0.0654	0.049	0.013	0.0001606	119655093	118733938	4	118733938	4	118733938	*	Y	2.22414	3.76923
4_118738997_A_G	rs11938970	4	118738997	A	G	0.0429	1.04384	1.00908	1.07991	0.059	11	rs11938970	0.01345	4	118738997	A	G	0.941	0.958	0.926	0.991	-0.0429	0.0173	85934	401577	4	118738997	4	118738997	*	rs11938970	R	4	119660152	chr4:119660152	rs11938970	a	g	0.9343	-0.049	0.013	0.0001606	119660152	118738997	4	118738997	4	118738997	*	R	2.47977	-3.76923
4_118741429_C_A	rs114778020	4	118741429	C	A	0.0395	1.04	1.005	1.076	0.0585	10	rs114778020	0.02329	4	118741429	A	C	0.0585	1.04	1.005	1.076	0.0395	0.0174	85934	401577	4	118741429	4	118741429	*	rs114778020	M	4	119662584	chr4:119662584	rs114778020	a	c	0.0655	0.0475	0.013	0.0002536	119662584	118741429	4	118741429	4	118741429	*	M	2.27011	3.65385
4_118745310_T_A	rs17257945	4	118745310	T	A	0.0383	1.039	1.004	1.075	0.0595	5	rs17257945	0.02692	4	118745310	A	T	0.0595	1.039	1.004	1.075	0.0383	0.0173	85934	401577	4	118745310	4	118745310	*	rs17257945	W	4	119666465	chr4:119666465	rs17257945	a	t	0.0664	0.0481	0.0129	0.0001878	119666465	118745310	4	118745310	4	118745310	*	W	2.21387	3.72868
4_118754251_A_G	rs17258106	4	118754251	A	G	0.0369	1.03734	1.00301	1.07296	0.0595	11	rs17258106	0.03254	4	118754251	A	G	0.9405	0.964	0.932	0.997	-0.0369	0.0173	85934	401577	4	118754251	4	118754251	*	rs17258106	R	4	119675406	chr4:119675406	rs17258106	a	g	0.9335	-0.0483	0.0129	0.0001765	119675406	118754251	4	118754251	4	118754251	*	R	2.13295	-3.74419
4_118762416_G_A	rs56389935	4	118762416	G	A	0.0381	1.039	1.004	1.075	0.0595	10	rs56389935	0.02752	4	118762416	A	G	0.0595	1.039	1.004	1.075	0.0381	0.0173	85934	401577	4	118762416	4	118762416	*	rs56389935	R	4	119683571	chr4:119683571	rs56389935	a	g	0.0665	0.0474	0.0129	0.0002327	119683571	118762416	4	118762416	4	118762416	*	R	2.20231	3.67442
4_118767603_A_G	rs115916994	4	118767603	A	G	0.0386	1.0395	1.00503	1.07527	0.0595	11	rs115916994	0.02563	4	118767603	A	G	0.9405	0.962	0.93	0.995	-0.0386	0.0173	85934	401577	4	118767603	4	118767603	*	rs115916994	R	4	119688758	chr4:119688758	rs115916994	a	g	0.9336	-0.0472	0.0129	0.0002473	119688758	118767603	4	118767603	4	118767603	*	R	2.23121	-3.65891
4_118775849_G_C	rs114912871	4	118775849	G	C	0.0389	1.04	1.005	1.076	0.0594	5	rs114912871	0.02442	4	118775849	C	G	0.0594	1.04	1.005	1.076	0.0389	0.0173	85934	401577	4	118775849	4	118775849	*	rs114912871	S	4	119697004	chr4:119697004	rs114912871	c	g	0.0665	0.0469	0.0129	0.0002708	119697004	118775849	4	118775849	4	118775849	*	S	2.24855	3.63566
4_118777163_C_G	rs148010764	4	118777163	C	G	0.04	1.04058	1.00604	1.07643	0.0595	6	rs148010764	0.02083	4	118777163	C	G	0.9405	0.961	0.929	0.994	-0.04	0.0173	85934	401577	4	118777163	4	118777163	*	rs148010764	S	4	119698318	chr4:119698318	rs148010764	c	g	0.9335	-0.047	0.0129	0.0002627	119698318	118777163	4	118777163	4	118777163	*	S	2.31214	-3.64341
4_118778945_T_C	rs144268523	4	118778945	T	C	0.0393	1.04058	1.00503	1.07643	0.0595	11	rs144268523	0.02327	4	118778945	T	C	0.9405	0.961	0.929	0.995	-0.0393	0.0173	85934	401577	4	118778945	4	118778945	*	rs144268523	Y	4	119700100	chr4:119700100	rs144268523	t	c	0.9336	-0.0473	0.0129	0.0002399	119700100	118778945	4	118778945	4	118778945	*	Y	2.27168	-3.66667
4_118779121_C_T	rs142605024	4	118779121	C	T	0.0393	1.04	1.005	1.076	0.0595	10	rs142605024	0.02326	4	118779121	T	C	0.0595	1.04	1.005	1.076	0.0393	0.0173	85934	401577	4	118779121	4	118779121	*	rs142605024	Y	4	119700276	chr4:119700276	rs142605024	t	c	0.0664	0.0473	0.0129	0.0002399	119700276	118779121	4	118779121	4	118779121	*	Y	2.27168	3.66667
4_118780849_C_T	rs114682099	4	118780849	C	T	0.0383	1.039	1.004	1.075	0.0594	10	rs114682099	0.02679	4	118780849	T	C	0.0594	1.039	1.004	1.075	0.0383	0.0173	85934	401577	4	118780849	4	118780849	*	rs114682099	Y	4	119702004	chr4:119702004	rs114682099	t	c	0.0664	0.0473	0.0129	0.0002399	119702004	118780849	4	118780849	4	118780849	*	Y	2.21387	3.66667
4_118781279_C_G	rs141494388	4	118781279	C	G	0.0382	1.03842	1.00402	1.07527	0.0594	6	rs141494388	0.0274	4	118781279	C	G	0.9406	0.963	0.93	0.996	-0.0382	0.0173	85934	401577	4	118781279	4	118781279	*	rs141494388	S	4	119702434	chr4:119702434	rs141494388	c	g	0.9336	-0.0473	0.0129	0.0002399	119702434	118781279	4	118781279	4	118781279	*	S	2.20809	-3.66667
4_118783040_C_A	rs145278743	4	118783040	C	A	0.0393	1.04	1.005	1.076	0.0595	10	rs145278743	0.02319	4	118783040	A	C	0.0595	1.04	1.005	1.076	0.0393	0.0173	85934	401577	4	118783040	4	118783040	*	rs145278743	H	4	119704195	chr4:119704195	rs145278743	a	c	0.0664	0.0469	0.0129	0.0002708	119704195	118783040	4	118783040	4	118783040	*	H	2.27168	3.63566
4_118791573_G_T	rs28600971	4	118791573	G	T	0.0414	1.042	1.008	1.078	0.061	10	rs28600971	0.01543	4	118791573	T	G	0.061	1.042	1.008	1.078	0.0414	0.0171	85934	401577	4	118791573	4	118791573	*	rs28600971	N	4	119712728	chr4:119712728	rs28600971	t	g	0.0676	0.0459	0.0128	0.0003265	119712728	118791573	4	118791573	4	118791573	*	N	2.42105	3.58594
4_118795795_A_C	rs28595532	4	118795795	A	C	0.0408	1.04167	1.00705	1.07759	0.0612	11	rs28595532	0.01677	4	118795795	A	C	0.9388	0.96	0.928	0.993	-0.0408	0.0171	85934	401577	4	118795795	4	118795795	*	rs28595532	M	4	119716950	chr4:119716950	rs28595532	a	c	0.9324	-0.0456	0.0128	0.0003572	119716950	118795795	4	118795795	4	118795795	*	M	2.38596	-3.5625
4_118796518_G_A	rs11098451	4	118796518	G	A	0.0407	1.042	1.007	1.077	0.0614	10	rs11098451	0.01694	4	118796518	A	G	0.0614	1.042	1.007	1.077	0.0407	0.017	85934	401577	4	118796518	4	118796518	*	rs11098451	R	4	119717673	chr4:119717673	rs11098451	a	g	0.0677	0.0453	0.0128	0.0003906	119717673	118796518	4	118796518	4	118796518	*	R	2.39412	3.53906
4_118796875_T_C	rs41455648	4	118796875	T	C	0.0409	1.04167	1.00705	1.07759	0.0606	11	rs41455648	0.01686	4	118796875	T	C	0.9394	0.96	0.928	0.993	-0.0409	0.0171	85934	401577	4	118796875	4	118796875	*	rs41455648	Y	4	119718030	chr4:119718030	rs41455648	t	c	0.9324	-0.0464	0.0128	0.0002807	119718030	118796875	4	118796875	4	118796875	*	Y	2.39181	-3.625
4_118835626_T_G	rs115484560	4	118835626	T	G	0.0291	1.02987	0.995025	1.0661	0.0582	11	rs115484560	0.09752	4	118835626	T	G	0.9418	0.971	0.938	1.005	-0.0291	0.0176	85934	401577	4	118835626	4	118835626	*	rs115484560	K	4	119756781	chr4:119756781	rs115484560	t	g	0.934	-0.0453	0.013	0.0004846	119756781	118835626	4	118835626	4	118835626	*	K	1.65341	-3.48462
4_121739095_A_G	rs2706785	4	121739095	A	G	0.0201	1.02041	0.980392	1.06157	0.0441	11	rs2706785	0.3204	4	121739095	A	G	0.9559	0.98	0.942	1.02	-0.0201	0.0203	85934	401577	4	121739095	4	121739095	*	rs2706785	R	4	122660250	chr4:122660250	rs2706785	a	g	0.9546	-0.0609	0.0156	9.474e-05	122660250	121739095	4	121739095	4	121739095	*	R	0.990148	-3.90385
4_121745649_A_C	rs10005960	4	121745649	A	C	-0.0121	0.988142	0.94162	1.03734	0.9631	11	rs10005960	0.6251	4	121745649	A	C	0.0369	1.012	0.964	1.062	0.0121	0.0247	85934	401577	4	121745649	4	121745649	*	rs10005960	M	4	122666804	chr4:122666804	rs10005960	a	c	0.031	0.0658	0.0188	0.0004805	122666804	121745649	4	121745649	4	121745649	*	M	-0.489879	3.5
4_121765435_T_C	rs10025131	4	121765435	T	C	-0.007	0.993049	0.956023	1.03199	0.9525	11	rs10025131	0.7221	4	121765435	T	C	0.0475	1.007	0.969	1.046	0.007	0.0196	85934	401577	4	121765435	4	121765435	*	rs10025131	Y	4	122686590	chr4:122686590	rs10025131	t	c	0.0467	0.0603	0.0152	7.132e-05	122686590	121765435	4	121765435	4	121765435	*	Y	-0.357143	3.96711
4_121767171_A_G	rs6534320	4	121767171	A	G	-0.0029	0.997009	0.959693	1.03627	0.9476	11	rs6534320	0.8831	4	121767171	A	G	0.0524	1.003	0.965	1.042	0.0029	0.0197	85934	401577	4	121767171	4	121767171	*	rs6534320	R	4	122688326	chr4:122688326	rs6534320	a	g	0.0465	0.0572	0.0152	0.0001648	122688326	121767171	4	121767171	4	121767171	*	R	-0.147208	3.76316
4_121772932_G_A	rs7687226	4	121772932	G	A	-0.0035	0.997	0.959	1.036	0.9475	10	rs7687226	0.8581	4	121772932	A	G	0.9475	0.997	0.959	1.036	-0.0035	0.0196	85934	401577	4	121772932	4	121772932	*	rs7687226	R	4	122694087	chr4:122694087	rs7687226	a	g	0.9529	-0.0567	0.0151	0.0001695	122694087	121772932	4	121772932	4	121772932	*	R	-0.178571	-3.75497
4_121821062_T_C	rs769242	4	121821062	T	C	-0.0054	0.995025	0.956023	1.0352	0.9534	11	rs769242	0.7893	4	121821062	T	C	0.0466	1.005	0.966	1.046	0.0054	0.0202	85934	401577	4	121821062	4	121821062	*	rs769242	Y	4	122742217	chr4:122742217	rs769242	t	c	0.0446	0.0587	0.0155	0.0001518	122742217	121821062	4	121821062	4	121821062	*	Y	-0.267327	3.7871
4_121829540_G_A	rs4304000	4	121829540	G	A	-0.0078	0.992	0.954	1.032	0.9518	10	rs4304000	0.6985	4	121829540	A	G	0.9518	0.992	0.954	1.032	-0.0078	0.0201	85934	401577	4	121829540	4	121829540	*	rs4304000	R	4	122750695	chr4:122750695	rs4304000	a	g	0.9546	-0.0592	0.0154	0.0001199	122750695	121829540	4	121829540	4	121829540	*	R	-0.38806	-3.84416
4_121869241_A_G	rs4560435	4	121869241	A	G	-0.0063	0.994036	0.95511	1.03413	0.9529	11	rs4560435	0.7563	4	121869241	A	G	0.0471	1.006	0.967	1.047	0.0063	0.0202	85934	401577	4	121869241	4	121869241	*	rs4560435	V	4	122790396	chr4:122790396	rs4560435	a	g	0.0447	0.0625	0.0154	4.892e-05	122790396	121869241	4	121869241	4	121869241	*	V	-0.311881	4.05844
4_121895633_C_T	rs76241690	4	121895633	C	T	-0.0022	0.998	0.958	1.04	0.0401	10	rs76241690	0.9164	4	121895633	T	C	0.0401	0.998	0.958	1.04	-0.0022	0.0209	85934	401577	4	121895633	4	121895633	*	rs76241690	Y	4	122816788	chr4:122816788	rs76241690	t	c	0.0423	0.0591	0.0159	0.0002044	122816788	121895633	4	121895633	4	121895633	*	Y	-0.105263	3.71698
4_121897844_C_T	rs76977211	4	121897844	C	T	-0.0023	0.998	0.958	1.039	0.0401	10	rs76977211	0.9112	4	121897844	T	C	0.0401	0.998	0.958	1.039	-0.0023	0.0209	85934	401577	4	121897844	4	121897844	*	rs76977211	Y	4	122818999	chr4:122818999	rs76977211	t	c	0.0423	0.0591	0.0159	0.0002044	122818999	121897844	4	121897844	4	121897844	*	Y	-0.110048	3.71698
4_121962446_C_T	rs114047544	4	121962446	C	T	0.0019	1.002	0.947	1.06	0.0216	10	rs114047544	0.9473	4	121962446	T	C	0.0216	1.002	0.947	1.06	0.0019	0.0288	85665	400902	4	121962446	4	121962446	*	rs114047544	Y	4	122883601	chr4:122883601	rs114047544	t	c	0.0261	0.0762	0.0208	0.000255	122883601	121962446	4	121962446	4	121962446	*	Y	0.0659722	3.66346
4_122904764_C_T	rs12509014	4	122904764	C	T	0.0034	1.003	0.984	1.023	0.7754	10	rs12509014	0.731	4	122904764	T	C	0.7754	1.003	0.984	1.023	0.0034	0.0098	85934	401577	4	122904764	4	122904764	*	rs12509014	Y	4	123825919	chr4:123825919	rs12509014	t	c	0.7843	0.0306	0.0077	7.834e-05	123825919	122904764	4	122904764	4	122904764	*	Y	0.346939	3.97403
4_122906887_T_G	rs34848742	4	122906887	T	G	0.003	1.00301	0.984252	1.02249	0.7746	11	rs34848742	0.7588	4	122906887	T	G	0.2254	0.997	0.978	1.016	-0.003	0.0098	85934	401577	4	122906887	4	122906887	*	rs34848742	K	4	123828042	chr4:123828042	rs34848742	t	g	0.2162	-0.0301	0.0077	0.0001024	123828042	122906887	4	122906887	4	122906887	*	K	0.306122	-3.90909
4_122911999_T_C	rs11098676	4	122911999	T	C	0.0031	1.00301	0.984252	1.02249	0.7773	11	rs11098676	0.7506	4	122911999	T	C	0.2227	0.997	0.978	1.016	-0.0031	0.0098	85934	401577	4	122911999	4	122911999	*	rs11098676	Y	4	123833154	chr4:123833154	rs11098676	t	c	0.215	-0.0311	0.0077	5.971e-05	123833154	122911999	4	122911999	4	122911999	*	Y	0.316327	-4.03896
4_122912361_G_T	rs11098677	4	122912361	G	T	0.0021	1.002	0.983	1.022	0.7729	10	rs11098677	0.8296	4	122912361	T	G	0.7729	1.002	0.983	1.022	0.0021	0.0098	85934	401577	4	122912361	4	122912361	*	rs11098677	K	4	123833516	chr4:123833516	rs11098677	t	g	0.7818	0.0293	0.0077	0.0001558	123833516	122912361	4	122912361	4	122912361	*	K	0.214286	3.80519
4_122914724_T_G	rs1458758	4	122914724	T	G	0.0019	1.002	0.983284	1.02145	0.7756	11	rs1458758	0.848	4	122914724	T	G	0.2244	0.998	0.979	1.017	-0.0019	0.0098	85934	401577	4	122914724	4	122914724	*	rs1458758	N	4	123835879	chr4:123835879	rs1458758	t	g	0.2173	-0.0295	0.0077	0.0001404	123835879	122914724	4	122914724	4	122914724	*	N	0.193878	-3.83117
4_122916952_T_C	rs13147949	4	122916952	T	C	0.0004	1	0.980392	1.02041	0.7992	11	rs13147949	0.9715	4	122916952	T	C	0.2008	1	0.98	1.02	-0.0004	0.0102	85934	401577	4	122916952	4	122916952	*	rs13147949	Y	4	123838107	chr4:123838107	rs13147949	t	c	0.1984	-0.0279	0.008	0.0004546	123838107	122916952	4	122916952	4	122916952	*	Y	0.0392157	-3.4875
4_123120248_C_T	rs306002	4	123120248	C	T	-0.0045	0.996	0.976	1.015	0.7862	10	rs306002	0.656	4	123120248	T	C	0.7862	0.996	0.976	1.015	-0.0045	0.01	85934	401577	4	123120248	4	123120248	*	rs306002	Y	4	124041403	chr4:124041403	rs306002	t	c	0.7949	0.03	0.008	0.0001632	124041403	123120248	4	123120248	4	123120248	*	Y	-0.45	3.75
4_123122412_A_C	rs11721376	4	123122412	A	C	-0.0047	0.995025	0.97561	1.01523	0.7864	11	rs11721376	0.6406	4	123122412	A	C	0.2136	1.005	0.985	1.025	0.0047	0.01	85934	401577	4	123122412	4	123122412	*	rs11721376	M	4	124043567	chr4:124043567	rs11721376	a	c	0.2076	-0.0324	0.0082	7.269e-05	124043567	123122412	4	123122412	4	123122412	*	M	-0.47	-3.95122
4_123124363_A_T	rs13129362	4	123124363	A	T	-0.0045	0.995025	0.976562	1.01523	0.7866	6	rs13129362	0.6556	4	123124363	A	T	0.2134	1.005	0.985	1.024	0.0045	0.01	85934	401577	4	123124363	4	123124363	*	rs13129362	W	4	124045518	chr4:124045518	rs13129362	a	t	0.2049	-0.0299	0.008	0.0001716	124045518	123124363	4	123124363	4	123124363	*	W	-0.45	-3.7375
4_123126598_G_A	rs446392	4	123126598	G	A	-0.0044	0.996	0.976	1.015	0.7864	10	rs446392	0.6622	4	123126598	A	G	0.7864	0.996	0.976	1.015	-0.0044	0.01	85934	401577	4	123126598	4	123126598	*	rs446392	R	4	124047753	chr4:124047753	rs446392	a	g	0.795	0.03	0.008	0.0001632	124047753	123126598	4	123126598	4	123126598	*	R	-0.44	3.75
4_123129717_G_A	rs307036	4	123129717	G	A	-0.0042	0.996	0.976	1.016	0.7866	10	rs307036	0.6733	4	123129717	A	G	0.7866	0.996	0.976	1.016	-0.0042	0.01	85934	401577	4	123129717	4	123129717	*	rs307036	R	4	124050872	chr4:124050872	rs307036	a	g	0.795	0.0299	0.008	0.0001716	124050872	123129717	4	123129717	4	123129717	*	R	-0.42	3.7375
4_123130165_T_G	rs307035	4	123130165	T	G	-0.0044	0.996016	0.976562	1.01523	0.7866	11	rs307035	0.6627	4	123130165	T	G	0.2134	1.004	0.985	1.024	0.0044	0.01	85934	401577	4	123130165	4	123130165	*	rs307035	K	4	124051320	chr4:124051320	rs307035	t	g	0.2049	-0.0301	0.008	0.0001552	124051320	123130165	4	123130165	4	123130165	*	K	-0.44	-3.7625
4_123132387_C_T	rs11098695	4	123132387	C	T	-0.0042	0.996	0.976	1.016	0.7863	10	rs11098695	0.6767	4	123132387	T	C	0.7863	0.996	0.976	1.016	-0.0042	0.01	85934	401577	4	123132387	4	123132387	*	rs11098695	Y	4	124053542	chr4:124053542	rs11098695	t	c	0.795	0.0299	0.008	0.0001716	124053542	123132387	4	123132387	4	123132387	*	Y	-0.42	3.7375
4_123133652_C_T	rs4833265	4	123133652	C	T	-0.0042	0.996	0.976	1.016	0.7866	10	rs4833265	0.6757	4	123133652	T	C	0.7866	0.996	0.976	1.016	-0.0042	0.01	85934	401577	4	123133652	4	123133652	*	rs4833265	H	4	124054807	chr4:124054807	rs4833265	t	c	0.7951	0.0302	0.008	0.0001475	124054807	123133652	4	123133652	4	123133652	*	H	-0.42	3.775
4_123140214_G_A	rs307039	4	123140214	G	A	-0.0043	0.996	0.976	1.015	0.7867	10	rs307039	0.6671	4	123140214	A	G	0.7867	0.996	0.976	1.015	-0.0043	0.01	85934	401577	4	123140214	4	123140214	*	rs307039	R	4	124061369	chr4:124061369	rs307039	a	g	0.7951	0.0302	0.008	0.0001475	124061369	123140214	4	123140214	4	123140214	*	R	-0.43	3.775
4_123145793_G_A	rs303084	4	123145793	G	A	-0.0051	0.995	0.976	1.014	0.7824	10	rs303084	0.6064	4	123145793	A	G	0.7824	0.995	0.976	1.014	-0.0051	0.0099	85934	401577	4	123145793	4	123145793	*	rs303084	R	4	124066948	chr4:124066948	rs303084	a	g	0.7914	0.0295	0.008	0.0002095	124066948	123145793	4	123145793	4	123145793	*	R	-0.515152	3.6875
4_123147915_C_T	rs303081	4	123147915	C	T	-0.0044	0.996	0.976	1.015	0.7867	10	rs303081	0.6594	4	123147915	T	C	0.7867	0.996	0.976	1.015	-0.0044	0.01	85934	401577	4	123147915	4	123147915	*	rs303081	Y	4	124069070	chr4:124069070	rs303081	t	c	0.7951	0.0301	0.008	0.0001552	124069070	123147915	4	123147915	4	123147915	*	Y	-0.44	3.7625
4_123151662_T_C	rs303089	4	123151662	T	C	-0.0043	0.996016	0.976562	1.01523	0.7867	11	rs303089	0.667	4	123151662	T	C	0.2133	1.004	0.985	1.024	0.0043	0.01	85934	401577	4	123151662	4	123151662	*	rs303089	Y	4	124072817	chr4:124072817	rs303089	t	c	0.205	-0.03	0.008	0.0001632	124072817	123151662	4	123151662	4	123151662	*	Y	-0.43	-3.75
4_123152125_T_C	rs304617	4	123152125	T	C	-0.0042	0.996016	0.976562	1.01523	0.7868	11	rs304617	0.6736	4	123152125	T	C	0.2132	1.004	0.985	1.024	0.0042	0.01	85934	401577	4	123152125	4	123152125	*	rs304617	Y	4	124073280	chr4:124073280	rs304617	t	c	0.2064	-0.0316	0.0087	0.0002766	124073280	123152125	4	123152125	4	123152125	*	Y	-0.42	-3.63218
4_123152174_C_A	rs177516	4	123152174	C	A	-0.0043	0.996	0.976	1.015	0.7868	10	rs177516	0.6697	4	123152174	A	C	0.7868	0.996	0.976	1.015	-0.0043	0.01	85934	401577	4	123152174	4	123152174	*	rs177516	M	4	124073329	chr4:124073329	rs177516	a	c	0.7951	0.0302	0.008	0.0001475	124073329	123152174	4	123152174	4	123152174	*	M	-0.43	3.775
4_124779782_A_G	rs7668375	4	124779782	A	G	-0.0081	0.992063	0.97371	1.0101	0.2408	11	rs7668375	0.3901	4	124779782	A	G	0.7592	1.008	0.99	1.027	0.0081	0.0095	85934	401577	4	124779782	4	124779782	*	rs7668375	R	4	125700937	chr4:125700937	rs7668375	a	g	0.7539	-0.0268	0.0074	0.000312	125700937	124779782	4	124779782	4	124779782	*	R	-0.852632	-3.62162
4_124781273_G_A	rs56063027	4	124781273	G	A	-0.0092	0.991	0.973	1.009	0.2362	10	rs56063027	0.3359	4	124781273	A	G	0.2362	0.991	0.973	1.009	-0.0092	0.0095	85934	401577	4	124781273	4	124781273	*	rs56063027	R	4	125702428	chr4:125702428	rs56063027	a	g	0.2395	0.0272	0.0075	0.0003084	125702428	124781273	4	124781273	4	124781273	*	R	-0.968421	3.62667
4_124789911_A_G	rs10006156	4	124789911	A	G	-0.0092	0.99108	0.972763	1.00908	0.2358	11	rs10006156	0.3363	4	124789911	A	G	0.7642	1.009	0.991	1.028	0.0092	0.0095	85934	401577	4	124789911	4	124789911	*	rs10006156	R	4	125711066	chr4:125711066	rs10006156	a	g	0.7606	-0.0273	0.0074	0.0002403	125711066	124789911	4	124789911	4	124789911	*	R	-0.968421	-3.68919
4_124790814_A_G	rs6830784	4	124790814	A	G	-0.0091	0.99108	0.972763	1.00908	0.2367	11	rs6830784	0.3373	4	124790814	A	G	0.7633	1.009	0.991	1.028	0.0091	0.0095	85934	401577	4	124790814	4	124790814	*	rs6830784	R	4	125711969	chr4:125711969	rs6830784	a	g	0.7604	-0.0278	0.0074	0.0001843	125711969	124790814	4	124790814	4	124790814	*	R	-0.957895	-3.75676
4_124791768_G_T	rs6837961	4	124791768	G	T	-0.009	0.991	0.973	1.01	0.2367	10	rs6837961	0.346	4	124791768	T	G	0.2367	0.991	0.973	1.01	-0.009	0.0095	85934	401577	4	124791768	4	124791768	*	rs6837961	K	4	125712923	chr4:125712923	rs6837961	t	g	0.2396	0.0275	0.0074	0.0002162	125712923	124791768	4	124791768	4	124791768	*	K	-0.947368	3.71622
4_124792306_T_C	rs12642862	4	124792306	T	C	-0.0086	0.99108	0.972763	1.0101	0.2369	11	rs12642862	0.3659	4	124792306	T	C	0.7631	1.009	0.99	1.028	0.0086	0.0095	85934	401577	4	124792306	4	124792306	*	rs12642862	Y	4	125713461	chr4:125713461	rs12642862	t	c	0.7603	-0.0274	0.0074	0.000228	125713461	124792306	4	124792306	4	124792306	*	Y	-0.905263	-3.7027
4_124793207_C_G	rs9884182	4	124793207	C	G	-0.0092	0.99108	0.972763	1.00908	0.2364	6	rs9884182	0.3336	4	124793207	C	G	0.7636	1.009	0.991	1.028	0.0092	0.0095	85934	401577	4	124793207	4	124793207	*	rs9884182	S	4	125714362	chr4:125714362	rs9884182	c	g	0.7605	-0.0271	0.0074	0.0002669	125714362	124793207	4	124793207	4	124793207	*	S	-0.968421	-3.66216
4_124796908_C_A	rs28683639	4	124796908	C	A	-0.0089	0.991	0.973	1.01	0.2362	10	rs28683639	0.3506	4	124796908	A	C	0.2362	0.991	0.973	1.01	-0.0089	0.0095	85934	401577	4	124796908	4	124796908	*	rs28683639	M	4	125718063	chr4:125718063	rs28683639	a	c	0.2394	0.0272	0.0075	0.0003084	125718063	124796908	4	124796908	4	124796908	*	M	-0.936842	3.62667
4_124798450_A_G	rs1506540	4	124798450	A	G	-0.008	0.992063	0.97371	1.01112	0.237	11	rs1506540	0.3995	4	124798450	A	G	0.763	1.008	0.989	1.027	0.008	0.0095	85934	401577	4	124798450	4	124798450	*	rs1506540	R	4	125719605	chr4:125719605	rs1506540	a	g	0.7603	-0.0273	0.0074	0.0002403	125719605	124798450	4	124798450	4	124798450	*	R	-0.842105	-3.68919
4_124798689_T_A	rs1506541	4	124798689	T	A	-0.0082	0.992	0.974	1.01	0.2374	5	rs1506541	0.3917	4	124798689	A	T	0.2374	0.992	0.974	1.01	-0.0082	0.0095	85934	401577	4	124798689	4	124798689	*	rs1506541	W	4	125719844	chr4:125719844	rs1506541	a	t	0.2399	0.027	0.0074	0.0002812	125719844	124798689	4	124798689	4	124798689	*	W	-0.863158	3.64865
4_124832407_T_G	rs115428824	4	124832407	T	G	-0.0308	0.969932	0.922509	1.01937	0.0294	11	rs115428824	0.2243	4	124832407	T	G	0.9706	1.031	0.981	1.084	0.0308	0.0254	85934	401577	4	124832407	4	124832407	*	rs115428824	K	4	125753562	chr4:125753562	rs115428824	t	g	0.9699	-0.076	0.0199	0.0001333	125753562	124832407	4	124832407	4	124832407	*	K	-1.2126	-3.8191
4_124937512_T_C	rs116783184	4	124937512	T	C	-0.012	0.988142	0.954198	1.02354	0.0595	11	rs116783184	0.506	4	124937512	T	C	0.9405	1.012	0.977	1.048	0.012	0.018	85934	401577	4	124937512	4	124937512	*	rs116783184	Y	4	125858667	chr4:125858667	rs116783184	t	c	0.9385	-0.0596	0.014	2.157e-05	125858667	124937512	4	124937512	4	124937512	*	Y	-0.666667	-4.25714
4_125091510_C_T	rs2390773	4	125091510	C	T	0.0062	1.006	0.989	1.024	0.6841	10	rs2390773	0.4875	4	125091510	T	C	0.6841	1.006	0.989	1.024	0.0062	0.0089	85934	401577	4	125091510	4	125091510	*	rs2390773	Y	4	126012665	chr4:126012665	rs2390773	t	c	0.6958	-0.0241	0.0069	0.0004875	126012665	125091510	4	125091510	4	125091510	*	Y	0.696629	-3.49275
4_125306533_C_A	rs74655680	4	125306533	C	A	-0.0051	0.995	0.971	1.02	0.1225	10	rs74655680	0.6877	4	125306533	A	C	0.1225	0.995	0.971	1.02	-0.0051	0.0126	85934	401577	4	125306533	4	125306533	*	rs74655680	M	4	126227688	chr4:126227688	rs74655680	a	c	0.1231	0.0377	0.0098	0.0001279	126227688	125306533	4	125306533	4	125306533	*	M	-0.404762	3.84694
4_125463440_C_T	rs4146009	4	125463440	C	T	-0.0203	0.98	0.964	0.996	0.4234	10	rs4146009	0.01319	4	125463440	T	C	0.4234	0.98	0.964	0.996	-0.0203	0.0082	85934	401577	4	125463440	4	125463440	*	rs4146009	Y	4	126384595	chr4:126384595	rs4146009	t	c	0.4357	0.0229	0.0064	0.0003364	126384595	125463440	4	125463440	4	125463440	*	Y	-2.47561	3.57812
4_125463750_A_C	rs10010645	4	125463750	A	C	-0.0206	0.979432	0.96432	0.995025	0.4221	11	rs10010645	0.01222	4	125463750	A	C	0.5779	1.021	1.005	1.037	0.0206	0.0082	85934	401577	4	125463750	4	125463750	*	rs10010645	M	4	126384905	chr4:126384905	rs10010645	a	c	0.5644	-0.0229	0.0064	0.0003364	126384905	125463750	4	125463750	4	125463750	*	M	-2.5122	-3.57812
4_125503286_A_C	rs4833326	4	125503286	A	C	0.0018	1.002	0.985222	1.01833	0.4599	11	rs4833326	0.8297	4	125503286	A	C	0.5401	0.998	0.982	1.015	-0.0018	0.0083	85934	401577	4	125503286	4	125503286	*	rs4833326	M	4	126424441	chr4:126424441	rs4833326	a	c	0.5421	0.0226	0.0065	0.0004987	126424441	125503286	4	125503286	4	125503286	*	M	0.216867	3.47692
4_126071182_A_C	rs182565962	4	126071182	A	C	0.0084	1.00806	0.88968	1.14286	0.0052	11	rs182565962	0.8951	4	126071182	A	C	0.9948	0.992	0.875	1.124	-0.0084	0.064	84361	391220	4	126071182	4	126071182	*	rs182565962	M	4	126992337	chr4:126992337	rs182565962	a	c	0.9949	-0.1922	0.0518	0.0002085	126992337	126071182	4	126071182	4	126071182	*	M	0.13125	-3.71042
4_128038058_G_A	rs6848982	4	128038058	G	A	0.0123	1.012	0.993	1.032	0.2074	10	rs6848982	0.2199	4	128038058	A	G	0.2074	1.012	0.993	1.032	0.0123	0.01	85934	401577	4	128038058	4	128038058	*	rs6848982	R	4	128959213	chr4:128959213	rs6848982	a	g	0.204	0.0285	0.008	0.0003415	128959213	128038058	4	128038058	4	128038058	*	R	1.23	3.5625
4_128046669_T_C	rs77929205	4	128046669	T	C	0.0124	1.01215	0.993049	1.03199	0.2075	11	rs77929205	0.2144	4	128046669	T	C	0.7925	0.988	0.969	1.007	-0.0124	0.01	85934	401577	4	128046669	4	128046669	*	rs77929205	Y	4	128967824	chr4:128967824	rs77929205	t	c	0.7954	-0.0276	0.0079	0.0004402	128967824	128046669	4	128046669	4	128046669	*	Y	1.24	-3.49367
4_128072625_C_T	rs4834227	4	128072625	C	T	0.0135	1.014	0.995	1.033	0.2263	10	rs4834227	0.1647	4	128072625	T	C	0.2263	1.014	0.995	1.033	0.0135	0.0097	85934	401577	4	128072625	4	128072625	*	rs4834227	Y	4	128993780	chr4:128993780	rs4834227	t	c	0.2241	0.0323	0.0076	2.379e-05	128993780	128072625	4	128072625	4	128072625	*	Y	1.39175	4.25
4_128101449_A_G	rs62334582	4	128101449	A	G	0.0146	1.0142	0.996016	1.03413	0.2264	11	rs62334582	0.1307	4	128101449	A	G	0.7736	0.986	0.967	1.004	-0.0146	0.0097	85934	401577	4	128101449	4	128101449	*	rs62334582	V	4	129022604	chr4:129022604	rs62334582	a	g	0.7808	-0.034	0.0082	3.138e-05	129022604	128101449	4	128101449	4	128101449	*	V	1.50515	-4.14634
4_128103118_C_T	rs4834232	4	128103118	C	T	0.0141	1.014	0.995	1.033	0.2278	10	rs4834232	0.1434	4	128103118	T	C	0.2278	1.014	0.995	1.033	0.0141	0.0096	85934	401577	4	128103118	4	128103118	*	rs4834232	Y	4	129024273	chr4:129024273	rs4834232	t	c	0.2247	0.0322	0.0076	2.522e-05	129024273	128103118	4	128103118	4	128103118	*	Y	1.46875	4.23684
4_128113632_C_T	rs12505002	4	128113632	C	T	0.0158	1.016	0.997	1.035	0.2274	10	rs12505002	0.1034	4	128113632	T	C	0.2274	1.016	0.997	1.035	0.0158	0.0097	85934	401577	4	128113632	4	128113632	*	rs12505002	Y	4	129034787	chr4:129034787	rs12505002	t	c	0.2249	0.0318	0.0076	3.175e-05	129034787	128113632	4	128113632	4	128113632	*	Y	1.62887	4.18421
4_128114998_C_T	rs62334591	4	128114998	C	T	0.0161	1.016	0.997	1.036	0.2273	10	rs62334591	0.09639	4	128114998	T	C	0.2273	1.016	0.997	1.036	0.0161	0.0097	85934	401577	4	128114998	4	128114998	*	rs62334591	Y	4	129036153	chr4:129036153	rs62334591	t	c	0.225	0.0318	0.0076	3.175e-05	129036153	128114998	4	128114998	4	128114998	*	Y	1.65979	4.18421
4_128126382_G_A	rs112524389	4	128126382	G	A	0.0144	1.015	0.995	1.034	0.2268	10	rs112524389	0.1385	4	128126382	A	G	0.2268	1.015	0.995	1.034	0.0144	0.0097	85934	401577	4	128126382	4	128126382	*	rs112524389	R	4	129047537	chr4:129047537	rs112524389	a	g	0.2246	0.0317	0.0076	3.362e-05	129047537	128126382	4	128126382	4	128126382	*	R	1.48454	4.17105
4_128126567_A_C	rs62334615	4	128126567	A	C	0.0144	1.0142	0.995025	1.03413	0.2268	11	rs62334615	0.1382	4	128126567	A	C	0.7732	0.986	0.967	1.005	-0.0144	0.0097	85934	401577	4	128126567	4	128126567	*	rs62334615	M	4	129047722	chr4:129047722	rs62334615	a	c	0.7754	-0.0318	0.0076	3.175e-05	129047722	128126567	4	128126567	4	128126567	*	M	1.48454	-4.18421
4_128134319_A_G	rs62334617	4	128134319	A	G	0.014	1.0142	0.995025	1.03306	0.2267	11	rs62334617	0.1488	4	128134319	A	G	0.7733	0.986	0.968	1.005	-0.014	0.0097	85934	401577	4	128134319	4	128134319	*	rs62334617	R	4	129055474	chr4:129055474	rs62334617	a	g	0.7754	-0.0319	0.0076	2.998e-05	129055474	128134319	4	128134319	4	128134319	*	R	1.4433	-4.19737
4_128163658_T_C	rs62334633	4	128163658	T	C	0.0146	1.0142	0.996016	1.03413	0.2263	11	rs62334633	0.1325	4	128163658	T	C	0.7737	0.986	0.967	1.004	-0.0146	0.0097	85934	401577	4	128163658	4	128163658	*	rs62334633	Y	4	129084813	chr4:129084813	rs62334633	t	c	0.775	-0.0317	0.0076	3.362e-05	129084813	128163658	4	128163658	4	128163658	*	Y	1.50515	-4.17105
4_128194299_T_C	rs62336170	4	128194299	T	C	0.0146	1.0142	0.996016	1.03413	0.2268	11	rs62336170	0.1322	4	128194299	T	C	0.7732	0.986	0.967	1.004	-0.0146	0.0097	85934	401577	4	128194299	4	128194299	*	rs62336170	Y	4	129115454	chr4:129115454	rs62336170	t	c	0.7755	-0.0309	0.0076	5.282e-05	129115454	128194299	4	128194299	4	128194299	*	Y	1.50515	-4.06579
4_128204328_A_G	rs12502412	4	128204328	A	G	0.0156	1.01523	0.997009	1.0352	0.2267	11	rs12502412	0.1099	4	128204328	A	G	0.7733	0.985	0.966	1.003	-0.0156	0.0097	85934	401577	4	128204328	4	128204328	*	rs12502412	R	4	129125483	chr4:129125483	rs12502412	a	g	0.7754	-0.0311	0.0076	4.723e-05	129125483	128204328	4	128204328	4	128204328	*	R	1.60825	-4.09211
4_128211774_C_T	rs62336172	4	128211774	C	T	0.0153	1.015	0.996	1.035	0.2261	10	rs62336172	0.1168	4	128211774	T	C	0.2261	1.015	0.996	1.035	0.0153	0.0097	85934	401577	4	128211774	4	128211774	*	rs62336172	Y	4	129132929	chr4:129132929	rs62336172	t	c	0.2245	0.031	0.0076	4.995e-05	129132929	128211774	4	128211774	4	128211774	*	Y	1.57732	4.07895
4_128240817_G_A	rs6816322	4	128240817	G	A	0.0117	1.012	0.993	1.031	0.2278	10	rs6816322	0.2321	4	128240817	A	G	0.2278	1.012	0.993	1.031	0.0117	0.0098	85934	401577	4	128240817	4	128240817	*	rs6816322	R	4	129161972	chr4:129161972	rs6816322	a	g	0.2264	0.0296	0.0076	0.0001076	129161972	128240817	4	128240817	4	128240817	*	R	1.19388	3.89474
4_128251968_C_T	rs4975198	4	128251968	C	T	0.012	1.012	0.992	1.032	0.2098	10	rs4975198	0.2283	4	128251968	T	C	0.2098	1.012	0.992	1.032	0.012	0.01	85934	401577	4	128251968	4	128251968	*	rs4975198	Y	4	129173123	chr4:129173123	rs4975198	t	c	0.2119	0.0305	0.0077	8.267e-05	129173123	128251968	4	128251968	4	128251968	*	Y	1.2	3.96104
4_128258303_G_T	rs12509379	4	128258303	G	T	0.0118	1.012	0.992	1.032	0.2102	10	rs12509379	0.2378	4	128258303	T	G	0.2102	1.012	0.992	1.032	0.0118	0.01	85934	401577	4	128258303	4	128258303	*	rs12509379	K	4	129179458	chr4:129179458	rs12509379	t	g	0.2123	0.0303	0.0077	9.203e-05	129179458	128258303	4	128258303	4	128258303	*	K	1.18	3.93506
4_128261760_C_T	rs7681053	4	128261760	C	T	0.0115	1.012	0.992	1.032	0.21	10	rs7681053	0.2516	4	128261760	T	C	0.21	1.012	0.992	1.032	0.0115	0.01	85934	401577	4	128261760	4	128261760	*	rs7681053	Y	4	129182915	chr4:129182915	rs7681053	t	c	0.2119	0.0305	0.0079	0.0001027	129182915	128261760	4	128261760	4	128261760	*	Y	1.15	3.86076
4_128267512_C_T	rs7680523	4	128267512	C	T	0.0116	1.012	0.992	1.032	0.2102	10	rs7680523	0.2452	4	128267512	T	C	0.2102	1.012	0.992	1.032	0.0116	0.01	85934	401577	4	128267512	4	128267512	*	rs7680523	Y	4	129188667	chr4:129188667	rs7680523	t	c	0.2119	0.0304	0.0079	0.0001083	129188667	128267512	4	128267512	4	128267512	*	Y	1.16	3.8481
4_128267607_G_A	rs7681074	4	128267607	G	A	0.0117	1.012	0.992	1.032	0.2102	10	rs7681074	0.2397	4	128267607	A	G	0.2102	1.012	0.992	1.032	0.0117	0.01	85934	401577	4	128267607	4	128267607	*	rs7681074	R	4	129188762	chr4:129188762	rs7681074	a	g	0.212	0.0304	0.0079	0.0001083	129188762	128267607	4	128267607	4	128267607	*	R	1.17	3.8481
4_128268953_G_A	rs41300367	4	128268953	G	A	0.0115	1.012	0.992	1.032	0.2102	10	rs41300367	0.2492	4	128268953	A	G	0.2102	1.012	0.992	1.032	0.0115	0.01	85934	401577	4	128268953	4	128268953	*	rs41300367	R	4	129190108	chr4:129190108	rs41300367	a	g	0.2119	0.0303	0.0079	0.0001141	129190108	128268953	4	128268953	4	128268953	*	R	1.15	3.83544
4_128279364_C_T	rs7677888	4	128279364	C	T	0.0112	1.011	0.992	1.031	0.2102	10	rs7677888	0.2628	4	128279364	T	C	0.2102	1.011	0.992	1.031	0.0112	0.01	85934	401577	4	128279364	4	128279364	*	rs7677888	Y	4	129200519	chr4:129200519	rs7677888	t	c	0.2122	0.03	0.0077	0.000108	129200519	128279364	4	128279364	4	128279364	*	Y	1.12	3.8961
4_128284053_C_T	rs9683654	4	128284053	C	T	0.0114	1.011	0.992	1.031	0.2102	10	rs9683654	0.2545	4	128284053	T	C	0.2102	1.011	0.992	1.031	0.0114	0.01	85934	401577	4	128284053	4	128284053	*	rs9683654	Y	4	129205208	chr4:129205208	rs9683654	t	c	0.2122	0.0301	0.0077	0.0001024	129205208	128284053	4	128284053	4	128284053	*	Y	1.14	3.90909
4_128287104_G_T	rs3733260	4	128287104	G	T	0.0113	1.011	0.992	1.032	0.2046	10	rs3733260	0.264	4	128287104	T	G	0.2046	1.011	0.992	1.032	0.0113	0.0101	85934	401577	4	128287104	4	128287104	*	rs3733260	K	4	129208259	chr4:129208259	rs3733260	t	g	0.2093	0.0312	0.0079	7.092e-05	129208259	128287104	4	128287104	4	128287104	*	K	1.11881	3.94937
4_128289982_C_T	rs7682168	4	128289982	C	T	0.0106	1.011	0.991	1.031	0.2095	10	rs7682168	0.2903	4	128289982	T	C	0.2095	1.011	0.991	1.031	0.0106	0.01	85934	401577	4	128289982	4	128289982	*	rs7682168	Y	4	129211137	chr4:129211137	rs7682168	t	c	0.2115	0.0296	0.0077	0.0001333	129211137	128289982	4	128289982	4	128289982	*	Y	1.06	3.84416
4_128291756_G_T	rs12647536	4	128291756	G	T	0.0098	1.01	0.99	1.03	0.2086	10	rs12647536	0.3263	4	128291756	T	G	0.2086	1.01	0.99	1.03	0.0098	0.01	85934	401577	4	128291756	4	128291756	*	rs12647536	K	4	129212911	chr4:129212911	rs12647536	t	g	0.2096	0.0301	0.0079	0.0001265	129212911	128291756	4	128291756	4	128291756	*	K	0.98	3.81013
4_128302194_T_C	rs10001857	4	128302194	T	C	0.0106	1.01112	0.99108	1.03093	0.2087	11	rs10001857	0.2924	4	128302194	T	C	0.7913	0.989	0.97	1.009	-0.0106	0.0101	85934	401577	4	128302194	4	128302194	*	rs10001857	Y	4	129223349	chr4:129223349	rs10001857	t	c	0.7906	-0.0302	0.0079	0.0001201	129223349	128302194	4	128302194	4	128302194	*	Y	1.0495	-3.82278
4_128574304_A_G	rs1216370	4	128574304	A	G	0.0042	1.00402	0.980392	1.02775	0.8591	11	rs1216370	0.728	4	128574304	A	G	0.1409	0.996	0.973	1.02	-0.0042	0.012	85934	401577	4	128574304	4	128574304	*	rs1216370	R	4	129495459	chr4:129495459	rs1216370	a	g	0.131	0.0341	0.0095	0.000345	129495459	128574304	4	128574304	4	128574304	*	R	0.35	3.58947
4_128576009_C_T	rs1216373	4	128576009	C	T	0.0162	1.016	0.989	1.044	0.8881	10	rs1216373	0.242	4	128576009	T	C	0.8881	1.016	0.989	1.044	0.0162	0.0139	85934	401577	4	128576009	4	128576009	*	rs1216373	Y	4	129497164	chr4:129497164	rs1216373	t	c	0.9081	-0.0417	0.0111	0.0001718	129497164	128576009	4	128576009	4	128576009	*	Y	1.16547	-3.75676
4_128576278_G_A	rs1216375	4	128576278	G	A	0.0154	1.016	0.988	1.044	0.8887	10	rs1216375	0.2677	4	128576278	A	G	0.8887	1.016	0.988	1.044	0.0154	0.0139	85934	401577	4	128576278	4	128576278	*	rs1216375	V	4	129497433	chr4:129497433	rs1216375	a	g	0.9094	-0.041	0.0111	0.0002206	129497433	128576278	4	128576278	4	128576278	*	V	1.10791	-3.69369
4_128578768_C_T	rs1216378	4	128578768	C	T	0.0141	1.014	0.987	1.042	0.8922	10	rs1216378	0.3087	4	128578768	T	C	0.8922	1.014	0.987	1.042	0.0141	0.0139	85934	401577	4	128578768	4	128578768	*	rs1216378	Y	4	129499923	chr4:129499923	rs1216378	t	c	0.9098	-0.0412	0.0111	0.0002054	129499923	128578768	4	128578768	4	128578768	*	Y	1.01439	-3.71171
4_128582474_A_T	rs1216382	4	128582474	A	T	0.0166	1.01626	0.98912	1.04493	0.888	6	rs1216382	0.2315	4	128582474	A	T	0.112	0.984	0.957	1.011	-0.0166	0.0139	85934	401577	4	128582474	4	128582474	*	rs1216382	W	4	129503629	chr4:129503629	rs1216382	a	t	0.0902	0.0406	0.0111	0.000254	129503629	128582474	4	128582474	4	128582474	*	W	1.19424	3.65766
4_128585286_G_A	rs1216384	4	128585286	G	A	0.0161	1.016	0.989	1.044	0.8886	10	rs1216384	0.2463	4	128585286	A	G	0.8886	1.016	0.989	1.044	0.0161	0.0139	85934	401577	4	128585286	4	128585286	*	rs1216384	R	4	129506441	chr4:129506441	rs1216384	a	g	0.9094	-0.0408	0.0111	0.0002367	129506441	128585286	4	128585286	4	128585286	*	R	1.15827	-3.67568
4_128586178_T_G	rs1216387	4	128586178	T	G	0.0174	1.01729	0.990099	1.04603	0.888	11	rs1216387	0.2093	4	128586178	T	G	0.112	0.983	0.956	1.01	-0.0174	0.0139	85934	401577	4	128586178	4	128586178	*	rs1216387	K	4	129507333	chr4:129507333	rs1216387	t	g	0.0908	0.0401	0.0111	0.0003025	129507333	128586178	4	128586178	4	128586178	*	K	1.2518	3.61261
4_128586322_G_A	rs1216388	4	128586322	G	A	0.0177	1.018	0.991	1.046	0.8876	10	rs1216388	0.2009	4	128586322	A	G	0.8876	1.018	0.991	1.046	0.0177	0.0139	85934	401577	4	128586322	4	128586322	*	rs1216388	R	4	129507477	chr4:129507477	rs1216388	a	g	0.9092	-0.0408	0.0111	0.0002367	129507477	128586322	4	128586322	4	128586322	*	R	1.27338	-3.67568
4_128586757_G_C	rs1216389	4	128586757	G	C	0.0126	1.013	0.985	1.041	0.8904	5	rs1216389	0.368	4	128586757	C	G	0.8904	1.013	0.985	1.041	0.0126	0.014	85934	401577	4	128586757	4	128586757	*	rs1216389	S	4	129507912	chr4:129507912	rs1216389	c	g	0.91	-0.0395	0.0111	0.0003722	129507912	128586757	4	128586757	4	128586757	*	S	0.9	-3.55856
4_128587161_C_T	rs1216390	4	128587161	C	T	0.0162	1.016	0.989	1.044	0.8886	10	rs1216390	0.2427	4	128587161	T	C	0.8886	1.016	0.989	1.044	0.0162	0.0139	85934	401577	4	128587161	4	128587161	*	rs1216390	Y	4	129508316	chr4:129508316	rs1216390	t	c	0.9094	-0.0405	0.0111	0.0002631	129508316	128587161	4	128587161	4	128587161	*	Y	1.16547	-3.64865
4_128587263_A_T	rs1216392	4	128587263	A	T	0.016	1.01626	0.98912	1.04384	0.8887	6	rs1216392	0.2482	4	128587263	A	T	0.1113	0.984	0.958	1.011	-0.016	0.0139	85934	401577	4	128587263	4	128587263	*	rs1216392	W	4	129508418	chr4:129508418	rs1216392	a	t	0.0906	0.0406	0.0111	0.000254	129508418	128587263	4	128587263	4	128587263	*	W	1.15108	3.65766
4_128588110_T_C	rs1216394	4	128588110	T	C	0.0123	1.01215	0.985222	1.04058	0.9002	11	rs1216394	0.3743	4	128588110	T	C	0.0998	0.988	0.961	1.015	-0.0123	0.0138	85934	401577	4	128588110	4	128588110	*	rs1216394	H	4	129509265	chr4:129509265	rs1216394	t	c	0.0902	0.0396	0.0111	0.0003596	129509265	128588110	4	128588110	4	128588110	*	H	0.891304	3.56757
4_128588195_G_A	rs1216395	4	128588195	G	A	0.0158	1.016	0.989	1.044	0.8874	10	rs1216395	0.2551	4	128588195	A	G	0.8874	1.016	0.989	1.044	0.0158	0.0139	85934	401577	4	128588195	4	128588195	*	rs1216395	R	4	129509350	chr4:129509350	rs1216395	a	g	0.9091	-0.0409	0.0111	0.0002285	129509350	128588195	4	128588195	4	128588195	*	R	1.13669	-3.68468
4_128588409_T_C	rs1216396	4	128588409	T	C	0.0135	1.01317	0.986193	1.04167	0.8895	11	rs1216396	0.3335	4	128588409	T	C	0.1105	0.987	0.96	1.014	-0.0135	0.014	85934	401577	4	128588409	4	128588409	*	rs1216396	Y	4	129509564	chr4:129509564	rs1216396	t	c	0.0898	0.0398	0.0111	0.0003357	129509564	128588409	4	128588409	4	128588409	*	Y	0.964286	3.58559
4_128588427_A_G	rs1216397	4	128588427	A	G	0.0132	1.01317	0.986193	1.04167	0.8898	11	rs1216397	0.3435	4	128588427	A	G	0.1102	0.987	0.96	1.014	-0.0132	0.014	85934	401577	4	128588427	4	128588427	*	rs1216397	R	4	129509582	chr4:129509582	rs1216397	a	g	0.0901	0.0399	0.0111	0.0003243	129509582	128588427	4	128588427	4	128588427	*	R	0.942857	3.59459
4_128589572_C_T	rs1216399	4	128589572	C	T	0.0155	1.016	0.989	1.043	0.8898	10	rs1216399	0.2631	4	128589572	T	C	0.8898	1.016	0.989	1.043	0.0155	0.0138	85934	401577	4	128589572	4	128589572	*	rs1216399	Y	4	129510727	chr4:129510727	rs1216399	t	c	0.9089	-0.0409	0.0111	0.0002285	129510727	128589572	4	128589572	4	128589572	*	Y	1.12319	-3.68468
4_128590292_A_G	rs1732091	4	128590292	A	G	0.0158	1.01626	0.988142	1.04384	0.8877	11	rs1732091	0.2549	4	128590292	A	G	0.1123	0.984	0.958	1.012	-0.0158	0.0139	85934	401577	4	128590292	4	128590292	*	rs1732091	R	4	129511447	chr4:129511447	rs1732091	a	g	0.0905	0.0409	0.0111	0.0002285	129511447	128590292	4	128590292	4	128590292	*	R	1.13669	3.68468
4_128591163_C_T	rs1216400	4	128591163	C	T	0.0159	1.016	0.989	1.044	0.8848	10	rs1216400	0.2481	4	128591163	T	C	0.8848	1.016	0.989	1.044	0.0159	0.0138	85934	401577	4	128591163	4	128591163	*	rs1216400	Y	4	129512318	chr4:129512318	rs1216400	t	c	0.9069	-0.0411	0.011	0.0001851	129512318	128591163	4	128591163	4	128591163	*	Y	1.15217	-3.73636
4_128593272_T_C	rs59044793	4	128593272	T	C	-0.013	0.987167	0.960615	1.0142	0.0994	11	rs59044793	0.3467	4	128593272	T	C	0.9006	1.013	0.986	1.041	0.013	0.0139	85934	401577	4	128593272	4	128593272	*	rs59044793	Y	4	129514427	chr4:129514427	rs59044793	t	c	0.9071	-0.0418	0.0111	0.0001657	129514427	128593272	4	128593272	4	128593272	*	Y	-0.935252	-3.76577
4_128605841_G_C	rs4975241	4	128605841	G	C	-0.0043	0.996	0.962	1.031	0.0571	5	rs4975241	0.8096	4	128605841	C	G	0.0571	0.996	0.962	1.031	-0.0043	0.0177	85934	401577	4	128605841	4	128605841	*	rs4975241	S	4	129526996	chr4:129526996	rs4975241	c	g	0.0571	0.0483	0.0138	0.0004745	129526996	128605841	4	128605841	4	128605841	*	S	-0.242938	3.5
4_128691179_C_T	rs35055939	4	128691179	C	T	0.0112	1.011	0.9	1.137	0.0089	10	rs35055939	0.8508	4	128691179	T	C	0.0089	1.011	0.9	1.137	0.0112	0.0597	84361	391220	4	128691179	4	128691179	*	rs35055939	Y	4	129612334	chr4:129612334	rs35055939	t	c	0.0462	0.1269	0.0359	0.00041	129612334	128691179	4	128691179	4	128691179	*	Y	0.187605	3.53482
4_129755100_C_T	rs75864281	4	129755100	C	T	-0.0271	0.973	0.855	1.108	0.0057	10	rs75864281	0.6819	4	129755100	T	C	0.0057	0.973	0.855	1.108	-0.0271	0.066	83196	386481	4	129755100	4	129755100	*	rs75864281	Y	4	130676255	chr4:130676255	rs75864281	t	c	0.0235	0.2134	0.0503	2.175e-05	130676255	129755100	4	129755100	4	129755100	*	Y	-0.410606	4.24254
4_129755860_C_A	rs2391479	4	129755860	C	A	-0.0113	0.989	0.85	1.15	0.0041	10	rs2391479	0.8837	4	129755860	A	C	0.0041	0.989	0.85	1.15	-0.0113	0.0772	83196	386481	4	129755860	4	129755860	*	rs2391479	M	4	130677015	chr4:130677015	rs2391479	a	c	0.0173	0.2362	0.0595	7.137e-05	130677015	129755860	4	129755860	4	129755860	*	M	-0.146373	3.96975
4_129756237_C_T	rs724422	4	129756237	C	T	-0.011	0.989	0.85	1.151	0.0041	10	rs724422	0.887	4	129756237	T	C	0.0041	0.989	0.85	1.151	-0.011	0.0772	83196	386481	4	129756237	4	129756237	*	rs724422	Y	4	130677392	chr4:130677392	rs724422	t	c	0.0173	0.2405	0.0594	5.097e-05	130677392	129756237	4	129756237	4	129756237	*	Y	-0.142487	4.04882
4_129757350_A_G	rs1352761	4	129757350	A	G	0.084	1.08814	0.904977	1.30719	0.0033	11	rs1352761	0.3711	4	129757350	A	G	0.9967	0.919	0.765	1.105	-0.084	0.0939	77766	372990	4	129757350	4	129757350	*	rs1352761	R	4	130678505	chr4:130678505	rs1352761	a	g	0.9813	-0.2567	0.0623	3.78e-05	130678505	129757350	4	129757350	4	129757350	*	R	0.894569	-4.12039
4_129758808_A_G	rs77027717	4	129758808	A	G	0.0402	1.04058	0.858369	1.26263	0.0031	11	rs77027717	0.6833	4	129758808	A	G	0.9969	0.961	0.792	1.165	-0.0402	0.0986	77766	372990	4	129758808	4	129758808	*	rs77027717	R	4	130679963	chr4:130679963	rs77027717	a	g	0.9811	-0.2442	0.0627	9.873e-05	130679963	129758808	4	129758808	4	129758808	*	R	0.407708	-3.89474
4_129771431_T_C	rs75433765	4	129771431	T	C	0.0607	1.0627	0.865052	1.30548	0.0031	11	rs75433765	0.5635	4	129771431	T	C	0.9969	0.941	0.766	1.156	-0.0607	0.1051	71269	366205	4	129771431	4	129771431	*	rs75433765	Y	4	130692586	chr4:130692586	rs75433765	t	c	0.9808	-0.2394	0.0633	0.0001573	130692586	129771431	4	129771431	4	129771431	*	Y	0.577545	-3.78199
4_129774266_G_A	rs75239590	4	129774266	G	A	0.0289	1.029	0.848	1.249	0.0031	10	rs75239590	0.7699	4	129774266	A	G	0.0031	1.029	0.848	1.249	0.0289	0.0986	77766	372990	4	129774266	4	129774266	*	rs75239590	R	4	130695421	chr4:130695421	rs75239590	a	g	0.0189	0.2433	0.0628	0.0001076	130695421	129774266	4	129774266	4	129774266	*	R	0.293103	3.8742
4_129786349_T_C	rs79244420	4	129786349	T	C	0.0279	1.02881	0.84674	1.24844	0.0031	11	rs79244420	0.7779	4	129786349	T	C	0.9969	0.972	0.801	1.181	-0.0279	0.099	77766	372990	4	129786349	4	129786349	*	rs79244420	Y	4	130707504	chr4:130707504	rs79244420	t	c	0.9811	-0.2332	0.0628	0.0002055	130707504	129786349	4	129786349	4	129786349	*	Y	0.281818	-3.71338
4_129788251_A_G	rs17050648	4	129788251	A	G	0.0298	1.02987	0.848896	1.25156	0.0031	11	rs17050648	0.7637	4	129788251	A	G	0.9969	0.971	0.799	1.178	-0.0298	0.099	77766	372990	4	129788251	4	129788251	*	rs17050648	R	4	130709406	chr4:130709406	rs17050648	a	g	0.9811	-0.2419	0.0629	0.000121	130709406	129788251	4	129788251	4	129788251	*	R	0.30101	-3.84579
4_129788657_G_C	rs80162760	4	129788657	G	C	0.0374	1.038	0.854	1.263	0.0031	5	rs80162760	0.708	4	129788657	C	G	0.0031	1.038	0.854	1.263	0.0374	0.0999	77766	372990	4	129788657	4	129788657	*	rs80162760	S	4	130709812	chr4:130709812	rs80162760	c	g	0.019	0.2417	0.063	0.0001258	130709812	129788657	4	129788657	4	129788657	*	S	0.374374	3.83651
4_129790696_T_C	rs76400591	4	129790696	T	C	0.0421	1.04275	0.857633	1.26904	0.0031	11	rs76400591	0.6731	4	129790696	T	C	0.9969	0.959	0.788	1.166	-0.0421	0.0999	77766	372990	4	129790696	4	129790696	*	rs76400591	Y	4	130711851	chr4:130711851	rs76400591	t	c	0.981	-0.2424	0.0631	0.0001234	130711851	129790696	4	129790696	4	129790696	*	Y	0.421421	-3.84152
4_129795201_G_T	rs142273370	4	129795201	G	T	0.0262	1.027	0.845	1.247	0.0031	10	rs142273370	0.7915	4	129795201	T	G	0.0031	1.027	0.845	1.247	0.0262	0.0992	77766	372990	4	129795201	4	129795201	*	rs142273370	K	4	130716356	chr4:130716356	rs142273370	t	g	0.0189	0.2392	0.063	0.0001477	130716356	129795201	4	129795201	4	129795201	*	K	0.264113	3.79683
4_129798028_G_A	rs78782216	4	129798028	G	A	0.0224	1.023	0.841	1.244	0.0031	10	rs78782216	0.8225	4	129798028	A	G	0.0031	1.023	0.841	1.244	0.0224	0.0998	77766	372990	4	129798028	4	129798028	*	rs78782216	R	4	130719183	chr4:130719183	rs78782216	a	g	0.0189	0.2433	0.0631	0.0001164	130719183	129798028	4	129798028	4	129798028	*	R	0.224449	3.85578
4_129818987_G_C	rs2952895	4	129818987	G	C	-0.0013	0.999	0.982	1.015	0.6312	5	rs2952895	0.8797	4	129818987	C	G	0.6312	0.999	0.982	1.015	-0.0013	0.0085	85934	401577	4	129818987	4	129818987	*	rs2952895	S	4	130740142	chr4:130740142	rs2952895	c	g	0.6446	-0.0236	0.0067	0.0004285	130740142	129818987	4	129818987	4	129818987	*	S	-0.152941	-3.52239
4_129819249_C_T	rs2968973	4	129819249	C	T	-0.0013	0.999	0.982	1.015	0.6312	10	rs2968973	0.8807	4	129819249	T	C	0.6312	0.999	0.982	1.015	-0.0013	0.0085	85934	401577	4	129819249	4	129819249	*	rs2968973	Y	4	130740404	chr4:130740404	rs2968973	t	c	0.6446	-0.0235	0.0067	0.0004533	130740404	129819249	4	129819249	4	129819249	*	Y	-0.152941	-3.50746
4_129824994_A_C	rs72675820	4	129824994	A	C	-0.001	0.999001	0.982318	1.01626	0.6312	11	rs72675820	0.9069	4	129824994	A	C	0.3688	1.001	0.984	1.018	0.001	0.0085	85934	401577	4	129824994	4	129824994	*	rs72675820	M	4	130746149	chr4:130746149	rs72675820	a	c	0.3554	0.0235	0.0067	0.0004533	130746149	129824994	4	129824994	4	129824994	*	M	-0.117647	3.50746
4_135825488_T_A	rs13353775	4	135825488	T	A	-0.1612	0.851	0.713	1.017	0.0047	5	rs13353775	0.07521	4	135825488	A	T	0.0047	0.851	0.713	1.017	-0.1612	0.0906	78473	373402	4	135825488	4	135825488	*	rs13353775	W	4	136746643	chr4:136746643	rs13353775	a	t	0.0014	0.4189	0.1172	0.0003497	136746643	135825488	4	135825488	4	135825488	*	W	-1.77925	3.57423
4_136042837_C_T	rs7674076	4	136042837	C	T	0.0007	1.001	0.985	1.017	0.5131	10	rs7674076	0.9296	4	136042837	T	C	0.5131	1.001	0.985	1.017	0.0007	0.0083	85934	401577	4	136042837	4	136042837	*	rs7674076	Y	4	136963992	chr4:136963992	rs7674076	t	c	0.5096	0.0225	0.0064	0.0004269	136963992	136042837	4	136042837	4	136042837	*	Y	0.0843373	3.51562
4_136045624_C_T	rs10857189	4	136045624	C	T	0.003	1.003	0.987	1.019	0.4363	10	rs10857189	0.7184	4	136045624	T	C	0.4363	1.003	0.987	1.019	0.003	0.0083	85934	401577	4	136045624	4	136045624	*	rs10857189	Y	4	136966779	chr4:136966779	rs10857189	t	c	0.4301	0.0277	0.0065	1.98e-05	136966779	136045624	4	136045624	4	136045624	*	Y	0.361446	4.26154
4_136048111_T_G	rs11941908	4	136048111	T	G	0.0015	1.001	0.985222	1.01833	0.4372	11	rs11941908	0.8583	4	136048111	T	G	0.5628	0.999	0.982	1.015	-0.0015	0.0083	85934	401577	4	136048111	4	136048111	*	rs11941908	K	4	136969266	chr4:136969266	rs11941908	t	g	0.5683	-0.0272	0.0064	2.056e-05	136969266	136048111	4	136048111	4	136048111	*	K	0.180723	-4.25
4_136051386_G_A	rs10018743	4	136051386	G	A	0.0024	1.002	0.986	1.019	0.361	10	rs10018743	0.7759	4	136051386	A	G	0.361	1.002	0.986	1.019	0.0024	0.0085	85934	401577	4	136051386	4	136051386	*	rs10018743	R	4	136972541	chr4:136972541	rs10018743	a	g	0.3616	0.025	0.0067	0.0001909	136972541	136051386	4	136051386	4	136051386	*	R	0.282353	3.73134
4_136053301_C_T	rs10519370	4	136053301	C	T	0.001	1.001	0.985	1.017	0.4372	10	rs10519370	0.9054	4	136053301	T	C	0.4372	1.001	0.985	1.017	0.001	0.0083	85934	401577	4	136053301	4	136053301	*	rs10519370	Y	4	136974456	chr4:136974456	rs10519370	t	c	0.432	0.0273	0.0065	2.605e-05	136974456	136053301	4	136053301	4	136053301	*	Y	0.120482	4.2
4_136053650_G_T	rs10519371	4	136053650	G	T	0.001	1.001	0.985	1.017	0.4377	10	rs10519371	0.8989	4	136053650	T	G	0.4377	1.001	0.985	1.017	0.001	0.0083	85934	401577	4	136053650	4	136053650	*	rs10519371	K	4	136974805	chr4:136974805	rs10519371	t	g	0.432	0.0272	0.0065	2.789e-05	136974805	136053650	4	136053650	4	136053650	*	K	0.120482	4.18462
4_136054390_A_T	rs13435860	4	136054390	A	T	0.0026	1.00301	0.986193	1.01937	0.3609	6	rs13435860	0.7585	4	136054390	A	T	0.6391	0.997	0.981	1.014	-0.0026	0.0085	85934	401577	4	136054390	4	136054390	*	rs13435860	W	4	136975545	chr4:136975545	rs13435860	a	t	0.6384	-0.0246	0.0067	0.0002415	136975545	136054390	4	136054390	4	136054390	*	W	0.305882	-3.67164
4_136056867_A_C	rs4863947	4	136056867	A	C	0.0009	1.001	0.985222	1.01729	0.4374	11	rs4863947	0.9158	4	136056867	A	C	0.5626	0.999	0.983	1.015	-0.0009	0.0083	85934	401577	4	136056867	4	136056867	*	rs4863947	M	4	136978022	chr4:136978022	rs4863947	a	c	0.5681	-0.0278	0.0064	1.345e-05	136978022	136056867	4	136056867	4	136056867	*	M	0.108434	-4.34375
4_136058297_C_A	rs1917966	4	136058297	C	A	0.0008	1.001	0.985	1.017	0.4371	10	rs1917966	0.9191	4	136058297	A	C	0.4371	1.001	0.985	1.017	0.0008	0.0083	85934	401577	4	136058297	4	136058297	*	rs1917966	M	4	136979452	chr4:136979452	rs1917966	a	c	0.4318	0.0271	0.0065	2.984e-05	136979452	136058297	4	136058297	4	136058297	*	M	0.0963855	4.16923
4_136059818_T_C	rs6852538	4	136059818	T	C	0.0003	1	0.984252	1.01626	0.4366	11	rs6852538	0.9671	4	136059818	T	C	0.5634	1	0.984	1.016	-0.0003	0.0083	85934	401577	4	136059818	4	136059818	*	rs6852538	Y	4	136980973	chr4:136980973	rs6852538	t	c	0.5686	-0.0268	0.0064	2.715e-05	136980973	136059818	4	136059818	4	136059818	*	Y	0.0361446	-4.1875
4_136060567_C_T	rs2405708	4	136060567	C	T	0.0015	1.002	0.985	1.018	0.4344	10	rs2405708	0.8561	4	136060567	T	C	0.4344	1.002	0.985	1.018	0.0015	0.0083	85934	401577	4	136060567	4	136060567	*	rs2405708	Y	4	136981722	chr4:136981722	rs2405708	t	c	0.4312	0.0266	0.0065	4.174e-05	136981722	136060567	4	136060567	4	136060567	*	Y	0.180723	4.09231
4_136062350_C_T	rs1917969	4	136062350	C	T	0.0008	1.001	0.985	1.017	0.4371	10	rs1917969	0.9262	4	136062350	T	C	0.4371	1.001	0.985	1.017	0.0008	0.0083	85934	401577	4	136062350	4	136062350	*	rs1917969	Y	4	136983505	chr4:136983505	rs1917969	t	c	0.4317	0.0272	0.0064	2.056e-05	136983505	136062350	4	136062350	4	136062350	*	Y	0.0963855	4.25
4_136063933_A_T	rs4571392	4	136063933	A	T	0.0009	1.001	0.985222	1.01729	0.4374	6	rs4571392	0.9156	4	136063933	A	T	0.5626	0.999	0.983	1.015	-0.0009	0.0083	85934	401577	4	136063933	4	136063933	*	rs4571392	W	4	136985088	chr4:136985088	rs4571392	a	t	0.5679	-0.0271	0.0064	2.205e-05	136985088	136063933	4	136063933	4	136063933	*	W	0.108434	-4.23438
4_136063939_T_C	rs4290943	4	136063939	T	C	0.0009	1.001	0.985222	1.01729	0.4374	11	rs4290943	0.9157	4	136063939	T	C	0.5626	0.999	0.983	1.015	-0.0009	0.0082	85934	401577	4	136063939	4	136063939	*	rs4290943	Y	4	136985094	chr4:136985094	rs4290943	t	c	0.5679	-0.027	0.0064	2.364e-05	136985094	136063939	4	136063939	4	136063939	*	Y	0.109756	-4.21875
4_136065034_A_T	rs9684381	4	136065034	A	T	0.0008	1.001	0.985222	1.01729	0.4356	6	rs9684381	0.9249	4	136065034	A	T	0.5644	0.999	0.983	1.015	-0.0008	0.0082	85934	401577	4	136065034	4	136065034	*	rs9684381	W	4	136986189	chr4:136986189	rs9684381	a	t	0.5684	-0.027	0.0065	3.193e-05	136986189	136065034	4	136065034	4	136065034	*	W	0.097561	-4.15385
4_136066969_C_A	rs67244054	4	136066969	C	A	-0.0002	1	0.978	1.022	0.1591	10	rs67244054	0.9833	4	136066969	A	C	0.1591	1	0.978	1.022	-0.0002	0.0112	85934	401577	4	136066969	4	136066969	*	rs67244054	H	4	136988124	chr4:136988124	rs67244054	a	c	0.1634	0.0339	0.009	0.0001667	136988124	136066969	4	136066969	4	136066969	*	H	-0.0178571	3.76667
4_136068999_C_T	rs11932277	4	136068999	C	T	0.0005	1.001	0.985	1.017	0.4373	10	rs11932277	0.9549	4	136068999	T	C	0.4373	1.001	0.985	1.017	0.0005	0.0082	85934	401577	4	136068999	4	136068999	*	rs11932277	Y	4	136990154	chr4:136990154	rs11932277	t	c	0.4319	0.027	0.0065	3.193e-05	136990154	136068999	4	136068999	4	136068999	*	Y	0.0609756	4.15385
4_136072404_G_T	rs7668617	4	136072404	G	T	0.0001	1	0.984	1.016	0.4374	10	rs7668617	0.9898	4	136072404	T	G	0.4374	1	0.984	1.016	0.0001	0.0082	85934	401577	4	136072404	4	136072404	*	rs7668617	K	4	136993559	chr4:136993559	rs7668617	t	g	0.4318	0.0266	0.0064	3.116e-05	136993559	136072404	4	136072404	4	136072404	*	K	0.0121951	4.15625
4_136076480_C_T	rs1917952	4	136076480	C	T	0.0002	1	0.984	1.016	0.4376	10	rs1917952	0.9807	4	136076480	T	C	0.4376	1	0.984	1.016	0.0002	0.0082	85934	401577	4	136076480	4	136076480	*	rs1917952	Y	4	136997635	chr4:136997635	rs1917952	t	c	0.4318	0.0269	0.0064	2.534e-05	136997635	136076480	4	136076480	4	136076480	*	Y	0.0243902	4.20312
4_136077810_G_A	rs4512055	4	136077810	G	A	-0.0007	0.999	0.983	1.015	0.4361	10	rs4512055	0.9282	4	136077810	A	G	0.4361	0.999	0.983	1.015	-0.0007	0.0082	85934	401577	4	136077810	4	136077810	*	rs4512055	R	4	136998965	chr4:136998965	rs4512055	a	g	0.4315	0.0273	0.0064	1.916e-05	136998965	136077810	4	136077810	4	136077810	*	R	-0.0853659	4.26562
4_136082159_C_T	rs1917965	4	136082159	C	T	-0.0059	0.994	0.978	1.01	0.4112	10	rs1917965	0.472	4	136082159	T	C	0.4112	0.994	0.978	1.01	-0.0059	0.0083	85934	401577	4	136082159	4	136082159	*	rs1917965	Y	4	137003314	chr4:137003314	rs1917965	t	c	0.4075	0.0275	0.0065	2.273e-05	137003314	136082159	4	136082159	4	136082159	*	Y	-0.710843	4.23077
4_136084026_T_C	rs13139744	4	136084026	T	C	-0.0007	0.999001	0.983284	1.01523	0.4378	11	rs13139744	0.9275	4	136084026	T	C	0.5622	1.001	0.985	1.017	0.0007	0.0082	85934	401577	4	136084026	4	136084026	*	rs13139744	Y	4	137005181	chr4:137005181	rs13139744	t	c	0.5684	-0.027	0.0064	2.364e-05	137005181	136084026	4	136084026	4	136084026	*	Y	-0.0853659	-4.21875
4_136084814_T_C	rs2204513	4	136084814	T	C	-0.0053	0.995025	0.978474	1.01112	0.4109	11	rs2204513	0.5188	4	136084814	T	C	0.5891	1.005	0.989	1.022	0.0053	0.0083	85934	401577	4	136084814	4	136084814	*	rs2204513	Y	4	137005969	chr4:137005969	rs2204513	t	c	0.5924	-0.027	0.0065	3.193e-05	137005969	136084814	4	136084814	4	136084814	*	Y	-0.638554	-4.15385
4_136084906_T_C	rs2222654	4	136084906	T	C	-0.0059	0.994036	0.978474	1.0101	0.4097	11	rs2222654	0.4796	4	136084906	T	C	0.5903	1.006	0.99	1.022	0.0059	0.0083	85934	401577	4	136084906	4	136084906	*	rs2222654	Y	4	137006061	chr4:137006061	rs2222654	t	c	0.5927	-0.0279	0.0065	1.724e-05	137006061	136084906	4	136084906	4	136084906	*	Y	-0.710843	-4.29231
4_136085292_C_T	rs6856243	4	136085292	C	T	-0.0005	1	0.984	1.016	0.4379	10	rs6856243	0.9519	4	136085292	T	C	0.4379	1	0.984	1.016	-0.0005	0.0082	85934	401577	4	136085292	4	136085292	*	rs6856243	Y	4	137006447	chr4:137006447	rs6856243	t	c	0.4321	0.0272	0.0064	2.056e-05	137006447	136085292	4	136085292	4	136085292	*	Y	-0.0609756	4.25
4_136088595_C_G	rs17594898	4	136088595	C	G	-0.0055	0.994036	0.978474	1.01112	0.411	6	rs17594898	0.509	4	136088595	C	G	0.589	1.006	0.989	1.022	0.0055	0.0083	85934	401577	4	136088595	4	136088595	*	rs17594898	S	4	137009750	chr4:137009750	rs17594898	c	g	0.5924	-0.0274	0.0065	2.434e-05	137009750	136088595	4	136088595	4	136088595	*	S	-0.662651	-4.21538
4_136089000_T_A	rs1917961	4	136089000	T	A	-0.0005	1	0.984	1.016	0.438	5	rs1917961	0.9483	4	136089000	A	T	0.438	1	0.984	1.016	-0.0005	0.0082	85934	401577	4	136089000	4	136089000	*	rs1917961	H	4	137010155	chr4:137010155	rs1917961	a	t	0.4338	0.0271	0.0067	5.25e-05	137010155	136089000	4	136089000	4	136089000	*	H	-0.0609756	4.04478
4_136089378_C_T	rs1917959	4	136089378	C	T	-0.0006	0.999	0.983	1.016	0.4378	10	rs1917959	0.9446	4	136089378	T	C	0.4378	0.999	0.983	1.016	-0.0006	0.0082	85934	401577	4	136089378	4	136089378	*	rs1917959	Y	4	137010533	chr4:137010533	rs1917959	t	c	0.432	0.0271	0.0064	2.205e-05	137010533	136089378	4	136089378	4	136089378	*	Y	-0.0731707	4.23438
4_136089893_T_C	rs10026003	4	136089893	T	C	-0.0006	0.999001	0.983284	1.01523	0.438	11	rs10026003	0.944	4	136089893	T	C	0.562	1.001	0.985	1.017	0.0006	0.0082	85934	401577	4	136089893	4	136089893	*	rs10026003	B	4	137011048	chr4:137011048	rs10026003	t	c	0.5679	-0.0271	0.0064	2.205e-05	137011048	136089893	4	136089893	4	136089893	*	B	-0.0731707	-4.23438
4_136090337_A_G	rs2897208	4	136090337	A	G	-0.0001	1	0.984252	1.01626	0.4388	11	rs2897208	0.9923	4	136090337	A	G	0.5612	1	0.984	1.016	0.0001	0.0082	85934	401577	4	136090337	4	136090337	*	rs2897208	R	4	137011492	chr4:137011492	rs2897208	a	g	0.5675	-0.0266	0.0064	3.116e-05	137011492	136090337	4	136090337	4	136090337	*	R	-0.0121951	-4.15625
4_136094528_C_G	rs2405510	4	136094528	C	G	-0.0006	0.999001	0.983284	1.01523	0.4384	6	rs2405510	0.937	4	136094528	C	G	0.5616	1.001	0.985	1.017	0.0006	0.0082	85934	401577	4	136094528	4	136094528	*	rs2405510	S	4	137015683	chr4:137015683	rs2405510	c	g	0.5679	-0.0267	0.0064	2.909e-05	137015683	136094528	4	136094528	4	136094528	*	S	-0.0731707	-4.17188
4_136097743_A_G	rs12386410	4	136097743	A	G	-0.0057	0.994036	0.978474	1.01112	0.4099	11	rs12386410	0.4886	4	136097743	A	G	0.5901	1.006	0.989	1.022	0.0057	0.0083	85934	401577	4	136097743	4	136097743	*	rs12386410	R	4	137018898	chr4:137018898	rs12386410	a	g	0.5931	-0.027	0.0065	3.193e-05	137018898	136097743	4	136097743	4	136097743	*	R	-0.686747	-4.15385
4_136102133_A_G	rs10013192	4	136102133	A	G	-0.0058	0.994036	0.978474	1.0101	0.4128	11	rs10013192	0.4802	4	136102133	A	G	0.5872	1.006	0.99	1.022	0.0058	0.0082	85934	401577	4	136102133	4	136102133	*	rs10013192	R	4	137023288	chr4:137023288	rs10013192	a	g	0.5929	-0.0279	0.0065	1.724e-05	137023288	136102133	4	136102133	4	136102133	*	R	-0.707317	-4.29231
4_136105276_T_A	rs1917957	4	136105276	T	A	-0.0059	0.994	0.978	1.01	0.4097	5	rs1917957	0.4725	4	136105276	A	T	0.4097	0.994	0.978	1.01	-0.0059	0.0083	85934	401577	4	136105276	4	136105276	*	rs1917957	W	4	137026431	chr4:137026431	rs1917957	a	t	0.4076	0.0281	0.0065	1.5e-05	137026431	136105276	4	136105276	4	136105276	*	W	-0.710843	4.32308
4_136106363_T_C	rs6535137	4	136106363	T	C	-0.0012	0.999001	0.983284	1.01523	0.439	11	rs6535137	0.887	4	136106363	T	C	0.561	1.001	0.985	1.017	0.0012	0.0082	85934	401577	4	136106363	4	136106363	*	rs6535137	Y	4	137027518	chr4:137027518	rs6535137	t	c	0.5675	-0.0276	0.0064	1.551e-05	137027518	136106363	4	136106363	4	136106363	*	Y	-0.146341	-4.3125
4_136109835_C_G	rs6857237	4	136109835	C	G	-0.0015	0.998004	0.982318	1.0142	0.4391	6	rs6857237	0.8571	4	136109835	C	G	0.5609	1.002	0.986	1.018	0.0015	0.0082	85934	401577	4	136109835	4	136109835	*	rs6857237	S	4	137030990	chr4:137030990	rs6857237	c	g	0.5672	-0.0278	0.0064	1.345e-05	137030990	136109835	4	136109835	4	136109835	*	S	-0.182927	-4.34375
4_136115401_T_C	rs11099376	4	136115401	T	C	-0.0008	0.999001	0.983284	1.01523	0.4381	11	rs11099376	0.9241	4	136115401	T	C	0.5619	1.001	0.985	1.017	0.0008	0.0082	85934	401577	4	136115401	4	136115401	*	rs11099376	Y	4	137036556	chr4:137036556	rs11099376	t	c	0.5681	-0.0274	0.0064	1.786e-05	137036556	136115401	4	136115401	4	136115401	*	Y	-0.097561	-4.28125
4_136115486_G_C	rs1949899	4	136115486	G	C	-0.005	0.995	0.979	1.011	0.409	5	rs1949899	0.5425	4	136115486	C	G	0.409	0.995	0.979	1.011	-0.005	0.0083	85934	401577	4	136115486	4	136115486	*	rs1949899	S	4	137036641	chr4:137036641	rs1949899	c	g	0.4068	0.0274	0.0065	2.434e-05	137036641	136115486	4	136115486	4	136115486	*	S	-0.60241	4.21538
4_136116884_G_A	rs12502928	4	136116884	G	A	-0.005	0.995	0.979	1.011	0.409	10	rs12502928	0.5453	4	136116884	A	G	0.409	0.995	0.979	1.011	-0.005	0.0083	85934	401577	4	136116884	4	136116884	*	rs12502928	R	4	137038039	chr4:137038039	rs12502928	a	g	0.4071	0.0272	0.0065	2.789e-05	137038039	136116884	4	136116884	4	136116884	*	R	-0.60241	4.18462
4_136118927_T_C	rs3762889	4	136118927	T	C	-0.0056	0.994036	0.978474	1.01112	0.4112	11	rs3762889	0.5013	4	136118927	T	C	0.5888	1.006	0.989	1.022	0.0056	0.0083	85934	401577	4	136118927	4	136118927	*	rs3762889	Y	4	137040082	chr4:137040082	rs3762889	t	c	0.5925	-0.0275	0.0065	2.273e-05	137040082	136118927	4	136118927	4	136118927	*	Y	-0.674699	-4.23077
4_136123107_G_A	rs6813963	4	136123107	G	A	-0.006	0.994	0.978	1.01	0.4111	10	rs6813963	0.4709	4	136123107	A	G	0.4111	0.994	0.978	1.01	-0.006	0.0083	85934	401577	4	136123107	4	136123107	*	rs6813963	R	4	137044262	chr4:137044262	rs6813963	a	g	0.4075	0.0278	0.0065	1.848e-05	137044262	136123107	4	136123107	4	136123107	*	R	-0.722892	4.27692
4_136123399_A_C	rs2204515	4	136123399	A	C	-0.0009	0.999001	0.983284	1.01523	0.4381	11	rs2204515	0.9133	4	136123399	A	C	0.5619	1.001	0.985	1.017	0.0009	0.0082	85934	401577	4	136123399	4	136123399	*	rs2204515	M	4	137044554	chr4:137044554	rs2204515	a	c	0.5679	-0.0272	0.0064	2.056e-05	137044554	136123399	4	136123399	4	136123399	*	M	-0.109756	-4.25
4_136123949_G_C	rs2405504	4	136123949	G	C	-0.006	0.994	0.978	1.01	0.41	5	rs2405504	0.4702	4	136123949	C	G	0.41	0.994	0.978	1.01	-0.006	0.0083	85934	401577	4	136123949	4	136123949	*	rs2405504	S	4	137045104	chr4:137045104	rs2405504	c	g	0.4073	0.0279	0.0065	1.724e-05	137045104	136123949	4	136123949	4	136123949	*	S	-0.722892	4.29231
4_136127444_C_T	rs10019997	4	136127444	C	T	-0.0049	0.995	0.979	1.011	0.4093	10	rs10019997	0.554	4	136127444	T	C	0.4093	0.995	0.979	1.011	-0.0049	0.0083	85934	401577	4	136127444	4	136127444	*	rs10019997	Y	4	137048599	chr4:137048599	rs10019997	t	c	0.4071	0.0276	0.0065	2.122e-05	137048599	136127444	4	136127444	4	136127444	*	Y	-0.590361	4.24615
4_136129302_T_A	rs2222655	4	136129302	T	A	-0.0009	0.999	0.983	1.015	0.4382	5	rs2222655	0.9145	4	136129302	A	T	0.4382	0.999	0.983	1.015	-0.0009	0.0082	85934	401577	4	136129302	4	136129302	*	rs2222655	W	4	137050457	chr4:137050457	rs2222655	a	t	0.4322	0.0276	0.0065	2.122e-05	137050457	136129302	4	136129302	4	136129302	*	W	-0.109756	4.24615
4_136130409_A_G	rs4864315	4	136130409	A	G	-0.0007	0.999001	0.983284	1.01523	0.4382	11	rs4864315	0.9354	4	136130409	A	G	0.5618	1.001	0.985	1.017	0.0007	0.0082	85934	401577	4	136130409	4	136130409	*	rs4864315	R	4	137051564	chr4:137051564	rs4864315	a	g	0.5678	-0.0272	0.0064	2.056e-05	137051564	136130409	4	136130409	4	136130409	*	R	-0.0853659	-4.25
4_136132439_T_C	rs1917955	4	136132439	T	C	-0.0051	0.995025	0.978474	1.01112	0.4099	11	rs1917955	0.5361	4	136132439	T	C	0.5901	1.005	0.989	1.022	0.0051	0.0083	85934	401577	4	136132439	4	136132439	*	rs1917955	Y	4	137053594	chr4:137053594	rs1917955	t	c	0.5924	-0.0282	0.0065	1.398e-05	137053594	136132439	4	136132439	4	136132439	*	Y	-0.614458	-4.33846
4_136132496_T_C	rs1917954	4	136132496	T	C	-0.0007	0.999001	0.983284	1.01523	0.4383	11	rs1917954	0.9279	4	136132496	T	C	0.5617	1.001	0.985	1.017	0.0007	0.0082	85934	401577	4	136132496	4	136132496	*	rs1917954	Y	4	137053651	chr4:137053651	rs1917954	t	c	0.5676	-0.0273	0.0065	2.605e-05	137053651	136132496	4	136132496	4	136132496	*	Y	-0.0853659	-4.2
4_136132804_T_G	rs4241964	4	136132804	T	G	-0.001	0.999001	0.983284	1.01523	0.4796	11	rs4241964	0.9033	4	136132804	T	G	0.5204	1.001	0.985	1.017	0.001	0.0082	85934	401577	4	136132804	4	136132804	*	rs4241964	K	4	137053959	chr4:137053959	rs4241964	t	g	0.5235	-0.0304	0.0064	1.938e-06	137053959	136132804	4	136132804	4	136132804	*	K	-0.121951	-4.75
4_136136873_C_T	rs12513032	4	136136873	C	T	-0.001	0.999	0.983	1.015	0.4381	10	rs12513032	0.9076	4	136136873	T	C	0.4381	0.999	0.983	1.015	-0.001	0.0082	85934	401577	4	136136873	4	136136873	*	rs12513032	Y	4	137058028	chr4:137058028	rs12513032	t	c	0.4318	0.0274	0.0064	1.786e-05	137058028	136136873	4	136136873	4	136136873	*	Y	-0.121951	4.28125
4_136138516_A_T	rs1283046	4	136138516	A	T	0.006	1.00604	0.990099	1.02249	0.5837	6	rs1283046	0.4693	4	136138516	A	T	0.4163	0.994	0.978	1.01	-0.006	0.0083	85934	401577	4	136138516	4	136138516	*	rs1283046	W	4	137059671	chr4:137059671	rs1283046	a	t	0.4077	0.0278	0.0065	1.848e-05	137059671	136138516	4	136138516	4	136138516	*	W	0.722892	4.27692
4_136138611_C_T	rs1283045	4	136138611	C	T	0.0054	1.005	0.989	1.022	0.5825	10	rs1283045	0.5128	4	136138611	T	C	0.5825	1.005	0.989	1.022	0.0054	0.0083	85934	401577	4	136138611	4	136138611	*	rs1283045	Y	4	137059766	chr4:137059766	rs1283045	t	c	0.5921	-0.0276	0.0065	2.122e-05	137059766	136138611	4	136138611	4	136138611	*	Y	0.650602	-4.24615
4_136139428_C_T	rs1283044	4	136139428	C	T	0.0007	1.001	0.985	1.017	0.5551	10	rs1283044	0.9298	4	136139428	T	C	0.5551	1.001	0.985	1.017	0.0007	0.0082	85934	401577	4	136139428	4	136139428	*	rs1283044	Y	4	137060583	chr4:137060583	rs1283044	t	c	0.5676	-0.0272	0.0065	2.789e-05	137060583	136139428	4	136139428	4	136139428	*	Y	0.0853659	-4.18462
4_136142968_G_A	rs1724551	4	136142968	G	A	0.0034	1.003	0.987	1.02	0.5002	10	rs1724551	0.682	4	136142968	A	G	0.5002	1.003	0.987	1.02	0.0034	0.0082	85934	401577	4	136142968	4	136142968	*	rs1724551	D	4	137064123	chr4:137064123	rs1724551	a	g	0.5108	-0.0292	0.0065	6.855e-06	137064123	136142968	4	136142968	4	136142968	*	D	0.414634	-4.49231
4_136146692_C_T	rs2122701	4	136146692	C	T	0.0066	1.007	0.99	1.023	0.5825	10	rs2122701	0.4264	4	136146692	T	C	0.5825	1.007	0.99	1.023	0.0066	0.0083	85934	401577	4	136146692	4	136146692	*	rs2122701	Y	4	137067847	chr4:137067847	rs2122701	t	c	0.593	-0.0277	0.0065	1.98e-05	137067847	136146692	4	136146692	4	136146692	*	Y	0.795181	-4.26154
4_136150180_A_G	rs1451109	4	136150180	A	G	-0.0113	0.98912	0.971817	1.00604	0.3009	11	rs1451109	0.2017	4	136150180	A	G	0.6991	1.011	0.994	1.029	0.0113	0.0088	85934	401577	4	136150180	4	136150180	*	rs1451109	R	4	137071335	chr4:137071335	rs1451109	a	g	0.6927	-0.034	0.0069	8.648e-07	137071335	136150180	4	136150180	4	136150180	*	R	-1.28409	-4.92754
4_136162038_A_C	rs1296328	4	136162038	A	C	0.0023	1.002	0.986193	1.01833	0.5474	11	rs1296328	0.7824	4	136162038	A	C	0.4526	0.998	0.982	1.014	-0.0023	0.0083	85934	401577	4	136162038	4	136162038	*	rs1296328	V	4	137083193	chr4:137083193	rs1296328	a	c	0.4474	0.0346	0.0065	9.821e-08	137083193	136162038	4	136162038	4	136162038	*	V	0.277108	5.32308
4_136169678_T_A	rs10008378	4	136169678	T	A	-0.0114	0.989	0.972	1.006	0.2987	5	rs10008378	0.199	4	136169678	A	T	0.2987	0.989	0.972	1.006	-0.0114	0.0089	85934	401577	4	136169678	4	136169678	*	rs10008378	W	4	137090833	chr4:137090833	rs10008378	a	t	0.3067	0.0333	0.0069	1.444e-06	137090833	136169678	4	136169678	4	136169678	*	W	-1.2809	4.82609
4_136171235_T_A	rs1451125	4	136171235	T	A	-0.0115	0.989	0.971	1.006	0.2988	5	rs1451125	0.1946	4	136171235	A	T	0.2988	0.989	0.971	1.006	-0.0115	0.0089	85934	401577	4	136171235	4	136171235	*	rs1451125	W	4	137092390	chr4:137092390	rs1451125	a	t	0.3066	0.0331	0.0069	1.669e-06	137092390	136171235	4	136171235	4	136171235	*	W	-1.29213	4.7971
4_136171771_C_A	rs10005135	4	136171771	C	A	-0.0116	0.988	0.971	1.006	0.2988	10	rs10005135	0.193	4	136171771	A	C	0.2988	0.988	0.971	1.006	-0.0116	0.0089	85934	401577	4	136171771	4	136171771	*	rs10005135	M	4	137092926	chr4:137092926	rs10005135	a	c	0.3066	0.0332	0.0069	1.552e-06	137092926	136171771	4	136171771	4	136171771	*	M	-1.30337	4.81159
4_136172892_C_A	rs1724556	4	136172892	C	A	0.0048	1.005	0.989	1.021	0.583	10	rs1724556	0.5662	4	136172892	A	C	0.583	1.005	0.989	1.021	0.0048	0.0083	85934	401577	4	136172892	4	136172892	*	rs1724556	M	4	137094047	chr4:137094047	rs1724556	a	c	0.5846	-0.0341	0.0065	1.497e-07	137094047	136172892	4	136172892	4	136172892	*	M	0.578313	-5.24615
4_136172892_C_A	rs1724556	4	136172892	C	A	0.0048	1.005	0.989	1.021	0.583	10	rs1724556	0.5662	4	136172892	A	C	0.583	1.005	0.989	1.021	0.0048	0.0083	85934	401577	4	136172892	4	136172892	*	rs879792138	M	4	137094047	chr4:137094047	rs1724556	a	c	0.5846	-0.0341	0.0065	1.497e-07	137094047	136172892	4	136172892	4	136172892	*	M	0.578313	-5.24615
4_136172893_C_A	rs1724557	4	136172893	C	A	0.0047	1.005	0.988	1.021	0.581	10	rs1724557	0.568	4	136172893	A	C	0.581	1.005	0.988	1.021	0.0047	0.0083	85934	401577	4	136172893	4	136172893	*	rs1724557	M	4	137094048	chr4:137094048	rs1724557	a	c	0.5847	-0.0342	0.0065	1.376e-07	137094048	136172893	4	136172893	4	136172893	*	M	0.566265	-5.26154
4_136173594_C_T	rs10009124	4	136173594	C	T	-0.0101	0.99	0.973	1.007	0.2957	10	rs10009124	0.2564	4	136173594	T	C	0.2957	0.99	0.973	1.007	-0.0101	0.0089	85934	401577	4	136173594	4	136173594	*	rs10009124	Y	4	137094749	chr4:137094749	rs10009124	t	c	0.3015	0.0323	0.007	4.137e-06	137094749	136173594	4	136173594	4	136173594	*	Y	-1.13483	4.61429
4_136177705_A_T	rs1283031	4	136177705	A	T	-0.0045	0.995025	0.977517	1.01317	0.7119	6	rs1283031	0.6215	4	136177705	A	T	0.2881	1.005	0.987	1.023	0.0045	0.0091	85934	401577	4	136177705	4	136177705	*	rs1283031	W	4	137098860	chr4:137098860	rs1283031	a	t	0.2812	0.0293	0.0071	3.867e-05	137098860	136177705	4	136177705	4	136177705	*	W	-0.494505	4.12676
4_136648854_A_T	rs138896697	4	136648854	A	T	0.0808	1.0846	0.90009	1.30548	0.0027	6	rs138896697	0.3955	4	136648854	A	T	0.9973	0.922	0.766	1.111	-0.0808	0.0951	81503	380555	4	136648854	4	136648854	*	rs138896697	W	4	137570009	chr4:137570009	rs138896697	a	t	0.9977	-0.2977	0.0795	0.0001796	137570009	136648854	4	136648854	4	136648854	*	W	0.849632	-3.74465
4_137713374_T_C	rs113600399	4	137713374	T	C	-0.0096	0.990099	0.924214	1.06157	0.0173	11	rs113600399	0.7861	4	137713374	T	C	0.9827	1.01	0.942	1.082	0.0096	0.0354	85771	401172	4	137713374	4	137713374	*	rs113600399	Y	4	138634528	chr4:138634528	rs113600399	t	c	0.9879	-0.1545	0.033	2.807e-06	138634528	137713374	4	137713374	4	137713374	*	Y	-0.271186	-4.68182
4_138035676_G_A	rs113447126	4	138035676	G	A	0.0479	1.049	0.952	1.156	0.0094	10	rs113447126	0.3324	4	138035676	A	G	0.0094	1.049	0.952	1.156	0.0479	0.0494	84995	398001	4	138035676	4	138035676	*	rs113447126	R	4	138956830	chr4:138956830	rs113447126	a	g	0.0071	0.2157	0.0436	7.337e-07	138956830	138035676	4	138035676	4	138035676	*	R	0.969636	4.94725
4_138329571_C_G	rs112855106	4	138329571	C	G	0.052	1.05374	0.962464	1.15207	0.0107	6	rs112855106	0.2575	4	138329571	C	G	0.9893	0.949	0.868	1.039	-0.052	0.0459	85630	399211	4	138329571	4	138329571	*	rs112855106	S	4	139250725	chr4:139250725	rs112855106	c	g	0.9929	-0.1975	0.0421	2.702e-06	139250725	138329571	4	138329571	4	138329571	*	S	1.1329	-4.69121
4_139203731_T_A	rs183086257	4	139203731	T	A	0.0294	1.03	0.927	1.144	0.0068	5	rs183086257	0.5823	4	139203731	A	T	0.0068	1.03	0.927	1.144	0.0294	0.0535	84867	399287	4	139203731	4	139203731	*	rs183086257	W	4	140124885	chr4:140124885	rs183086257	a	t	0.0066	0.1587	0.0421	0.0001629	140124885	139203731	4	139203731	4	139203731	*	W	0.549533	3.7696
4_139213139_G_C	rs17342807	4	139213139	G	C	0.0292	1.03	0.93	1.14	0.0071	5	rs17342807	0.575	4	139213139	C	G	0.0071	1.03	0.93	1.14	0.0292	0.0521	84867	399287	4	139213139	4	139213139	*	rs17342807	V	4	140134293	chr4:140134293	rs17342807	c	g	0.0069	0.1639	0.0445	0.0002303	140134293	139213139	4	139213139	4	139213139	*	V	0.560461	3.68315
4_139470727_C_T	rs192074431	4	139470727	C	T	0.033	1.034	0.931	1.147	0.0067	10	rs192074431	0.535	4	139470727	T	C	0.0067	1.034	0.931	1.147	0.033	0.0532	84867	399287	4	139470727	4	139470727	*	rs192074431	Y	4	140391881	chr4:140391881	rs192074431	t	c	0.0066	0.1604	0.041	9.304e-05	140391881	139470727	4	139470727	4	139470727	*	Y	0.620301	3.9122
4_139634711_C_T	rs62321353	4	139634711	C	T	0.0469	1.048	0.996	1.103	0.0258	10	rs62321353	0.07302	4	139634711	T	C	0.0258	1.048	0.996	1.103	0.0469	0.0261	85934	401577	4	139634711	4	139634711	*	rs62321353	Y	4	140555865	chr4:140555865	rs62321353	t	c	0.028	0.0828	0.0204	5.004e-05	140555865	139634711	4	139634711	4	139634711	*	Y	1.79693	4.05882
4_139637649_A_T	rs62321355	4	139637649	A	T	0.047	1.04822	0.995025	1.10375	0.0254	6	rs62321355	0.07377	4	139637649	A	T	0.9746	0.954	0.906	1.005	-0.047	0.0263	85934	401577	4	139637649	4	139637649	*	rs62321355	W	4	140558803	chr4:140558803	rs62321355	a	t	0.9712	-0.0801	0.0196	4.294e-05	140558803	139637649	4	139637649	4	139637649	*	W	1.78707	-4.08673
4_139869284_A_C	rs795985	4	139869284	A	C	0.0128	1.01317	0.993049	1.03306	0.7793	11	rs795985	0.1978	4	139869284	A	C	0.2207	0.987	0.968	1.007	-0.0128	0.01	85934	401577	4	139869284	4	139869284	*	rs795985	M	4	140790438	chr4:140790438	rs795985	a	c	0.2016	0.0285	0.008	0.0003415	140790438	139869284	4	139869284	4	139869284	*	M	1.28	3.5625
4_139870031_T_C	rs795986	4	139870031	T	C	0.0136	1.0142	0.994036	1.03413	0.7788	11	rs795986	0.1748	4	139870031	T	C	0.2212	0.986	0.967	1.006	-0.0136	0.01	85934	401577	4	139870031	4	139870031	*	rs795986	Y	4	140791185	chr4:140791185	rs795986	t	c	0.2011	0.0288	0.008	0.0002954	140791185	139870031	4	139870031	4	139870031	*	Y	1.36	3.6
4_139937563_T_C	rs769668	4	139937563	T	C	0.0001	1	0.983284	1.01729	0.3405	11	rs769668	0.9941	4	139937563	T	C	0.6595	1	0.983	1.017	-0.0001	0.0087	85934	401577	4	139937563	4	139937563	*	rs769668	Y	4	140858717	chr4:140858717	rs769668	t	c	0.6514	0.0269	0.0068	7.731e-05	140858717	139937563	4	139937563	4	139937563	*	Y	0.0114943	3.95588
4_139941517_C_T	rs6536588	4	139941517	C	T	0.0033	1.003	0.987	1.02	0.3627	10	rs6536588	0.6983	4	139941517	T	C	0.3627	1.003	0.987	1.02	0.0033	0.0085	85934	401577	4	139941517	4	139941517	*	rs6536588	Y	4	140862671	chr4:140862671	rs6536588	t	c	0.3715	-0.0277	0.0066	2.677e-05	140862671	139941517	4	139941517	4	139941517	*	Y	0.388235	-4.19697
4_139942211_A_C	rs57800857	4	139942211	A	C	0.0043	1.00402	0.987167	1.02145	0.3587	11	rs57800857	0.6146	4	139942211	A	C	0.6413	0.996	0.979	1.013	-0.0043	0.0086	85934	401577	4	139942211	4	139942211	*	rs57800857	M	4	140863365	chr4:140863365	rs57800857	a	c	0.6325	0.0283	0.0069	4.216e-05	140863365	139942211	4	139942211	4	139942211	*	M	0.5	4.10145
4_139943301_C_T	rs6852749	4	139943301	C	T	0.0035	1.004	0.987	1.02	0.3628	10	rs6852749	0.6777	4	139943301	T	C	0.3628	1.004	0.987	1.02	0.0035	0.0085	85934	401577	4	139943301	4	139943301	*	rs6852749	Y	4	140864455	chr4:140864455	rs6852749	t	c	0.3716	-0.0279	0.0066	2.34e-05	140864455	139943301	4	139943301	4	139943301	*	Y	0.411765	-4.22727
4_139943603_G_T	rs10000502	4	139943603	G	T	0.0033	1.003	0.987	1.02	0.3616	10	rs10000502	0.7005	4	139943603	T	G	0.3616	1.003	0.987	1.02	0.0033	0.0085	85934	401577	4	139943603	4	139943603	*	rs10000502	K	4	140864757	chr4:140864757	rs10000502	t	g	0.3714	-0.0275	0.0066	3.059e-05	140864757	139943603	4	139943603	4	139943603	*	K	0.388235	-4.16667
4_139946360_A_G	rs797090	4	139946360	A	G	0.0036	1.00402	0.987167	1.02041	0.363	11	rs797090	0.669	4	139946360	A	G	0.637	0.996	0.98	1.013	-0.0036	0.0085	85934	401577	4	139946360	4	139946360	*	rs797090	R	4	140867514	chr4:140867514	rs797090	a	g	0.6284	0.0279	0.0066	2.34e-05	140867514	139946360	4	139946360	4	139946360	*	R	0.423529	4.22727
4_139946484_G_A	rs769665	4	139946484	G	A	0.0036	1.004	0.987	1.02	0.3611	10	rs769665	0.6712	4	139946484	A	G	0.3611	1.004	0.987	1.02	0.0036	0.0085	85934	401577	4	139946484	4	139946484	*	rs769665	R	4	140867638	chr4:140867638	rs769665	a	g	0.3713	-0.0275	0.0066	3.059e-05	140867638	139946484	4	139946484	4	139946484	*	R	0.423529	-4.16667
4_139947292_G_A	rs769663	4	139947292	G	A	0.0037	1.004	0.987	1.021	0.3611	10	rs769663	0.6691	4	139947292	A	G	0.3611	1.004	0.987	1.021	0.0037	0.0085	85934	401577	4	139947292	4	139947292	*	rs769663	R	4	140868446	chr4:140868446	rs769663	a	g	0.3713	-0.0275	0.0066	3.059e-05	140868446	139947292	4	139947292	4	139947292	*	R	0.435294	-4.16667
4_139947740_G_A	rs769662	4	139947740	G	A	0.0052	1.005	0.989	1.022	0.3653	10	rs769662	0.5431	4	139947740	A	G	0.3653	1.005	0.989	1.022	0.0052	0.0085	85934	401577	4	139947740	4	139947740	*	rs769662	R	4	140868894	chr4:140868894	rs769662	a	g	0.3758	-0.0271	0.0066	3.984e-05	140868894	139947740	4	139947740	4	139947740	*	R	0.611765	-4.10606
4_139948782_G_A	rs769661	4	139948782	G	A	0.0037	1.004	0.987	1.021	0.363	10	rs769661	0.6683	4	139948782	A	G	0.363	1.004	0.987	1.021	0.0037	0.0085	85934	401577	4	139948782	4	139948782	*	rs769661	R	4	140869936	chr4:140869936	rs769661	a	g	0.3716	-0.0281	0.0066	2.044e-05	140869936	139948782	4	139948782	4	139948782	*	R	0.435294	-4.25758
4_139949087_C_A	rs6840012	4	139949087	C	A	0.0035	1.004	0.987	1.02	0.3611	10	rs6840012	0.6788	4	139949087	A	C	0.3611	1.004	0.987	1.02	0.0035	0.0085	85934	401577	4	139949087	4	139949087	*	rs6840012	M	4	140870241	chr4:140870241	rs6840012	a	c	0.3713	-0.0277	0.0066	2.677e-05	140870241	139949087	4	139949087	4	139949087	*	M	0.411765	-4.19697
4_139949205_T_C	rs769660	4	139949205	T	C	0.0032	1.00301	0.986193	1.02041	0.3634	11	rs769660	0.7094	4	139949205	T	C	0.6366	0.997	0.98	1.014	-0.0032	0.0085	85934	401577	4	139949205	4	139949205	*	rs769660	Y	4	140870359	chr4:140870359	rs769660	t	c	0.6283	0.0282	0.0066	1.91e-05	140870359	139949205	4	139949205	4	139949205	*	Y	0.376471	4.27273
4_139949361_C_T	rs9997448	4	139949361	C	T	0.0043	1.004	0.988	1.021	0.3571	10	rs9997448	0.6184	4	139949361	T	C	0.3571	1.004	0.988	1.021	0.0043	0.0086	85934	401577	4	139949361	4	139949361	*	rs9997448	Y	4	140870515	chr4:140870515	rs9997448	t	c	0.3703	-0.0273	0.0066	3.493e-05	140870515	139949361	4	139949361	4	139949361	*	Y	0.5	-4.13636
4_139951528_C_T	rs769658	4	139951528	C	T	0.0031	1.003	0.987	1.02	0.3596	10	rs769658	0.7205	4	139951528	T	C	0.3596	1.003	0.987	1.02	0.0031	0.0085	85934	401577	4	139951528	4	139951528	*	rs769658	Y	4	140872682	chr4:140872682	rs769658	t	c	0.3707	-0.0274	0.0066	3.269e-05	140872682	139951528	4	139951528	4	139951528	*	Y	0.364706	-4.15152
4_139953606_G_A	rs809955	4	139953606	G	A	0.0035	1.004	0.987	1.021	0.3582	10	rs809955	0.6811	4	139953606	A	G	0.3582	1.004	0.987	1.021	0.0035	0.0086	85934	401577	4	139953606	4	139953606	*	rs809955	R	4	140874760	chr4:140874760	rs809955	a	g	0.3682	-0.0286	0.0066	1.452e-05	140874760	139953606	4	139953606	4	139953606	*	R	0.406977	-4.33333
4_139956505_A_G	rs769657	4	139956505	A	G	0.0064	1.00604	0.98912	1.02354	0.3249	11	rs769657	0.4687	4	139956505	A	G	0.6751	0.994	0.977	1.011	-0.0064	0.0088	85934	401577	4	139956505	4	139956505	*	rs769657	R	4	140877659	chr4:140877659	rs769657	a	g	0.6686	0.031	0.0068	5.238e-06	140877659	139956505	4	139956505	4	139956505	*	R	0.727273	4.55882
4_139957489_T_C	rs769656	4	139957489	T	C	0.0064	1.00604	0.98912	1.02354	0.325	11	rs769656	0.47	4	139957489	T	C	0.675	0.994	0.977	1.011	-0.0064	0.0088	85934	401577	4	139957489	4	139957489	*	rs769656	Y	4	140878643	chr4:140878643	rs769656	t	c	0.6686	0.0309	0.0068	5.616e-06	140878643	139957489	4	139957489	4	139957489	*	Y	0.727273	4.54412
4_139958775_G_T	rs2604918	4	139958775	G	T	0.0063	1.006	0.989	1.024	0.325	10	rs2604918	0.4773	4	139958775	T	G	0.325	1.006	0.989	1.024	0.0063	0.0088	85934	401577	4	139958775	4	139958775	*	rs2604918	K	4	140879929	chr4:140879929	rs2604918	t	g	0.3314	-0.0309	0.0068	5.616e-06	140879929	139958775	4	139958775	4	139958775	*	K	0.715909	-4.54412
4_139958955_T_C	rs769675	4	139958955	T	C	0.0063	1.00604	0.98912	1.02354	0.3229	11	rs769675	0.4757	4	139958955	T	C	0.6771	0.994	0.977	1.011	-0.0063	0.0088	85934	401577	4	139958955	4	139958955	*	rs769675	Y	4	140880109	chr4:140880109	rs769675	t	c	0.669	0.0305	0.0068	7.41e-06	140880109	139958955	4	139958955	4	139958955	*	Y	0.715909	4.48529
4_139959168_T_C	rs813979	4	139959168	T	C	0.0064	1.00604	0.98912	1.02354	0.3229	11	rs813979	0.4699	4	139959168	T	C	0.6771	0.994	0.977	1.011	-0.0064	0.0088	85934	401577	4	139959168	4	139959168	*	rs813979	Y	4	140880322	chr4:140880322	rs813979	t	c	0.669	0.0305	0.0068	7.41e-06	140880322	139959168	4	139959168	4	139959168	*	Y	0.727273	4.48529
4_139960810_A_T	rs769674	4	139960810	A	T	0.0066	1.00705	0.98912	1.02459	0.3226	6	rs769674	0.4519	4	139960810	A	T	0.6774	0.993	0.976	1.011	-0.0066	0.0088	85934	401577	4	139960810	4	139960810	*	rs769674	W	4	140881964	chr4:140881964	rs769674	a	t	0.6691	0.0303	0.0068	8.5e-06	140881964	139960810	4	139960810	4	139960810	*	W	0.75	4.45588
4_139961596_G_A	rs769673	4	139961596	G	A	0.0066	1.007	0.989	1.024	0.323	10	rs769673	0.4525	4	139961596	A	G	0.323	1.007	0.989	1.024	0.0066	0.0088	85934	401577	4	139961596	4	139961596	*	rs769673	D	4	140882750	chr4:140882750	rs769673	a	g	0.3311	-0.0299	0.0068	1.116e-05	140882750	139961596	4	139961596	4	139961596	*	D	0.75	-4.39706
4_139962100_G_C	rs769672	4	139962100	G	C	0.0066	1.007	0.989	1.024	0.3224	5	rs769672	0.4546	4	139962100	C	G	0.3224	1.007	0.989	1.024	0.0066	0.0088	85934	401577	4	139962100	4	139962100	*	rs769672	S	4	140883254	chr4:140883254	rs769672	c	g	0.3308	-0.0305	0.0068	7.41e-06	140883254	139962100	4	139962100	4	139962100	*	S	0.75	-4.48529
4_139962464_C_T	rs769671	4	139962464	C	T	0.0062	1.006	0.989	1.024	0.3218	10	rs769671	0.4794	4	139962464	T	C	0.3218	1.006	0.989	1.024	0.0062	0.0088	85934	401577	4	139962464	4	139962464	*	rs769671	Y	4	140883618	chr4:140883618	rs769671	t	c	0.3303	-0.0305	0.0068	7.41e-06	140883618	139962464	4	139962464	4	139962464	*	Y	0.704545	-4.48529
4_139962586_T_G	rs115180913	4	139962586	T	G	0.0456	1.04712	0.977517	1.12108	0.0153	11	rs115180913	0.1896	4	139962586	T	G	0.9847	0.955	0.892	1.023	-0.0456	0.0348	85771	401172	4	139962586	4	139962586	*	rs115180913	B	4	140883740	chr4:140883740	rs115180913	t	g	0.9822	-0.0972	0.0253	0.000125	140883740	139962586	4	139962586	4	139962586	*	B	1.31034	-3.8419
4_139962951_C_T	rs769670	4	139962951	C	T	0.006	1.006	0.989	1.024	0.3204	10	rs769670	0.4976	4	139962951	T	C	0.3204	1.006	0.989	1.024	0.006	0.0088	85934	401577	4	139962951	4	139962951	*	rs769670	Y	4	140884105	chr4:140884105	rs769670	t	c	0.3304	-0.0303	0.0068	8.5e-06	140884105	139962951	4	139962951	4	139962951	*	Y	0.681818	-4.45588
4_139963039_C_A	rs769669	4	139963039	C	A	0.0059	1.006	0.989	1.023	0.3204	10	rs769669	0.5011	4	139963039	A	C	0.3204	1.006	0.989	1.023	0.0059	0.0088	85934	401577	4	139963039	4	139963039	*	rs769669	M	4	140884193	chr4:140884193	rs769669	a	c	0.3304	-0.0303	0.0068	8.5e-06	140884193	139963039	4	139963039	4	139963039	*	M	0.670455	-4.45588
4_139963569_A_C	rs3106209	4	139963569	A	C	-0.0059	0.994036	0.977517	1.01112	0.6717	11	rs3106209	0.501	4	139963569	A	C	0.3283	1.006	0.989	1.023	0.0059	0.0088	85934	401577	4	139963569	4	139963569	*	rs3106209	M	4	140884723	chr4:140884723	rs3106209	a	c	0.3304	-0.0303	0.0068	8.5e-06	140884723	139963569	4	139963569	4	139963569	*	M	-0.670455	-4.45588
4_139964367_C_A	rs6841661	4	139964367	C	A	-0.0064	0.994	0.977	1.011	0.6716	10	rs6841661	0.4664	4	139964367	A	C	0.6716	0.994	0.977	1.011	-0.0064	0.0088	85934	401577	4	139964367	4	139964367	*	rs6841661	N	4	140885521	chr4:140885521	rs6841661	a	c	0.6696	0.0303	0.0068	8.5e-06	140885521	139964367	4	139964367	4	139964367	*	N	-0.727273	4.45588
4_139965352_A_G	rs6536603	4	139965352	A	G	-0.0062	0.994036	0.976562	1.01112	0.6717	11	rs6536603	0.4834	4	139965352	A	G	0.3283	1.006	0.989	1.024	0.0062	0.0088	85934	401577	4	139965352	4	139965352	*	rs6536603	R	4	140886506	chr4:140886506	rs6536603	a	g	0.3304	-0.0303	0.0068	8.5e-06	140886506	139965352	4	139965352	4	139965352	*	R	-0.704545	-4.45588
4_139965809_G_A	rs13109980	4	139965809	G	A	0.007	1.007	0.99	1.025	0.3179	10	rs13109980	0.4268	4	139965809	A	G	0.3179	1.007	0.99	1.025	0.007	0.0088	85934	401577	4	139965809	4	139965809	*	rs13109980	R	4	140886963	chr4:140886963	rs13109980	a	g	0.3298	-0.0305	0.0068	7.41e-06	140886963	139965809	4	139965809	4	139965809	*	R	0.795455	-4.48529
4_139966339_T_A	rs1355334	4	139966339	T	A	-0.0063	0.994	0.977	1.011	0.6716	5	rs1355334	0.4757	4	139966339	A	T	0.6716	0.994	0.977	1.011	-0.0063	0.0088	85934	401577	4	139966339	4	139966339	*	rs1355334	W	4	140887493	chr4:140887493	rs1355334	a	t	0.6696	0.0302	0.0068	9.102e-06	140887493	139966339	4	139966339	4	139966339	*	W	-0.715909	4.44118
4_139971718_T_C	rs1397440	4	139971718	T	C	-0.005	0.995025	0.978474	1.01215	0.677	11	rs1397440	0.5738	4	139971718	T	C	0.323	1.005	0.988	1.022	0.005	0.0088	85934	401577	4	139971718	4	139971718	*	rs1397440	Y	4	140892872	chr4:140892872	rs1397440	t	c	0.327	-0.0319	0.0068	2.769e-06	140892872	139971718	4	139971718	4	139971718	*	Y	-0.568182	-4.69118
4_139972133_T_C	rs56218782	4	139972133	T	C	0.0055	1.00503	0.988142	1.02249	0.3141	11	rs56218782	0.533	4	139972133	T	C	0.6859	0.995	0.978	1.012	-0.0055	0.0088	85934	401577	4	139972133	4	139972133	*	rs56218782	Y	4	140893287	chr4:140893287	rs56218782	t	c	0.6731	0.032	0.0068	2.577e-06	140893287	139972133	4	139972133	4	139972133	*	Y	0.625	4.70588
4_139975307_C_T	rs35654250	4	139975307	C	T	0.006	1.006	0.989	1.024	0.3143	10	rs35654250	0.4996	4	139975307	T	C	0.3143	1.006	0.989	1.024	0.006	0.0088	85934	401577	4	139975307	4	139975307	*	rs35654250	Y	4	140896461	chr4:140896461	rs35654250	t	c	0.328	-0.0319	0.0068	2.769e-06	140896461	139975307	4	139975307	4	139975307	*	Y	0.681818	-4.69118
4_139979097_G_A	rs72712556	4	139979097	G	A	0.0061	1.006	0.989	1.024	0.3164	10	rs72712556	0.4928	4	139979097	A	G	0.3164	1.006	0.989	1.024	0.0061	0.0088	85934	401577	4	139979097	4	139979097	*	rs72712556	R	4	140900251	chr4:140900251	rs72712556	a	g	0.3295	-0.0314	0.0068	3.954e-06	140900251	139979097	4	139979097	4	139979097	*	R	0.693182	-4.61765
4_139982001_C_T	rs35319653	4	139982001	C	T	0.0061	1.006	0.989	1.023	0.3322	10	rs35319653	0.4793	4	139982001	T	C	0.3322	1.006	0.989	1.023	0.0061	0.0087	85934	401577	4	139982001	4	139982001	*	rs35319653	Y	4	140903155	chr4:140903155	rs35319653	t	c	0.3442	-0.0298	0.0067	8.703e-06	140903155	139982001	4	139982001	4	139982001	*	Y	0.701149	-4.44776
4_139985236_T_C	rs12505942	4	139985236	T	C	0.0061	1.00604	0.98912	1.02354	0.3327	11	rs12505942	0.4793	4	139985236	T	C	0.6673	0.994	0.977	1.011	-0.0061	0.0087	85934	401577	4	139985236	4	139985236	*	rs12505942	Y	4	140906390	chr4:140906390	rs12505942	t	c	0.6555	0.0299	0.0067	8.118e-06	140906390	139985236	4	139985236	4	139985236	*	Y	0.701149	4.46269
4_139987601_G_A	rs13136239	4	139987601	G	A	0.0061	1.006	0.989	1.023	0.3332	10	rs13136239	0.4796	4	139987601	A	G	0.3332	1.006	0.989	1.023	0.0061	0.0087	85934	401577	4	139987601	4	139987601	*	rs13136239	R	4	140908755	chr4:140908755	rs13136239	a	g	0.3455	-0.0295	0.0067	1.071e-05	140908755	139987601	4	139987601	4	139987601	*	R	0.701149	-4.40299
4_139988277_G_A	rs35612722	4	139988277	G	A	0.0021	1.002	0.986	1.019	0.3698	10	rs35612722	0.7997	4	139988277	A	G	0.3698	1.002	0.986	1.019	0.0021	0.0084	85934	401577	4	139988277	4	139988277	*	rs35612722	R	4	140909431	chr4:140909431	rs35612722	a	g	0.3759	-0.0253	0.0066	0.0001253	140909431	139988277	4	139988277	4	139988277	*	R	0.25	-3.83333
4_139988639_C_A	rs12504594	4	139988639	C	A	0.0022	1.002	0.986	1.019	0.3697	10	rs12504594	0.797	4	139988639	A	C	0.3697	1.002	0.986	1.019	0.0022	0.0084	85934	401577	4	139988639	4	139988639	*	rs12504594	M	4	140909793	chr4:140909793	rs12504594	a	c	0.376	-0.0247	0.0066	0.0001807	140909793	139988639	4	139988639	4	139988639	*	M	0.261905	-3.74242
4_139992168_A_G	rs13109433	4	139992168	A	G	0.0018	1.002	0.985222	1.01833	0.3705	11	rs13109433	0.831	4	139992168	A	G	0.6295	0.998	0.982	1.015	-0.0018	0.0084	85934	401577	4	139992168	4	139992168	*	rs13109433	R	4	140913322	chr4:140913322	rs13109433	a	g	0.6229	0.0247	0.0066	0.0001807	140913322	139992168	4	139992168	4	139992168	*	R	0.214286	3.74242
4_139995855_T_C	rs13143388	4	139995855	T	C	0.0017	1.002	0.985222	1.01833	0.3703	11	rs13143388	0.8398	4	139995855	T	C	0.6297	0.998	0.982	1.015	-0.0017	0.0084	85934	401577	4	139995855	4	139995855	*	rs13143388	Y	4	140917009	chr4:140917009	rs13143388	t	c	0.623	0.025	0.0066	0.0001506	140917009	139995855	4	139995855	4	139995855	*	Y	0.202381	3.78788
4_139998227_T_C	rs56172573	4	139998227	T	C	0.0016	1.002	0.985222	1.01833	0.3703	11	rs56172573	0.8534	4	139998227	T	C	0.6297	0.998	0.982	1.015	-0.0016	0.0084	85934	401577	4	139998227	4	139998227	*	rs56172573	Y	4	140919381	chr4:140919381	rs56172573	t	c	0.6229	0.0249	0.0066	0.0001601	140919381	139998227	4	139998227	4	139998227	*	Y	0.190476	3.77273
4_140004249_G_C	rs6823515	4	140004249	G	C	0.0016	1.002	0.985	1.018	0.3699	5	rs6823515	0.8488	4	140004249	C	G	0.3699	1.002	0.985	1.018	0.0016	0.0084	85934	401577	4	140004249	4	140004249	*	rs6823515	S	4	140925403	chr4:140925403	rs6823515	c	g	0.3772	-0.0249	0.0066	0.0001601	140925403	140004249	4	140004249	4	140004249	*	S	0.190476	-3.77273
4_140006658_G_C	rs13145728	4	140006658	G	C	0.0007	1.001	0.984	1.017	0.3691	5	rs13145728	0.9315	4	140006658	C	G	0.3691	1.001	0.984	1.017	0.0007	0.0084	85934	401577	4	140006658	4	140006658	*	rs13145728	V	4	140927812	chr4:140927812	rs13145728	c	g	0.3764	-0.0249	0.0066	0.0001601	140927812	140006658	4	140006658	4	140006658	*	V	0.0833333	-3.77273
4_140007403_C_A	rs6846081	4	140007403	C	A	0.0007	1.001	0.984	1.017	0.3691	10	rs6846081	0.933	4	140007403	A	C	0.3691	1.001	0.984	1.017	0.0007	0.0084	85934	401577	4	140007403	4	140007403	*	rs6846081	M	4	140928557	chr4:140928557	rs6846081	a	c	0.3764	-0.0249	0.0066	0.0001601	140928557	140007403	4	140007403	4	140007403	*	M	0.0833333	-3.77273
4_140010932_G_A	rs67600240	4	140010932	G	A	0.0002	1	0.984	1.017	0.3703	10	rs67600240	0.9787	4	140010932	A	G	0.3703	1	0.984	1.017	0.0002	0.0084	85934	401577	4	140010932	4	140010932	*	rs67600240	R	4	140932086	chr4:140932086	rs67600240	a	g	0.3769	-0.0251	0.0066	0.0001417	140932086	140010932	4	140010932	4	140010932	*	R	0.0238095	-3.80303
4_140012150_C_G	rs13151315	4	140012150	C	G	0.0003	1	0.984252	1.01729	0.3708	6	rs13151315	0.9739	4	140012150	C	G	0.6292	1	0.983	1.016	-0.0003	0.0084	85934	401577	4	140012150	4	140012150	*	rs13151315	S	4	140933304	chr4:140933304	rs13151315	c	g	0.6231	0.0251	0.0066	0.0001417	140933304	140012150	4	140012150	4	140012150	*	S	0.0357143	3.80303
4_140012350_G_A	rs13150296	4	140012350	G	A	0.0006	1.001	0.984	1.017	0.3706	10	rs13150296	0.9407	4	140012350	A	G	0.3706	1.001	0.984	1.017	0.0006	0.0084	85934	401577	4	140012350	4	140012350	*	rs13150296	R	4	140933504	chr4:140933504	rs13150296	a	g	0.3768	-0.0251	0.0066	0.0001417	140933504	140012350	4	140012350	4	140012350	*	R	0.0714286	-3.80303
4_140012992_G_A	rs17373621	4	140012992	G	A	0.0005	1.001	0.984	1.017	0.3707	10	rs17373621	0.9486	4	140012992	A	G	0.3707	1.001	0.984	1.017	0.0005	0.0084	85934	401577	4	140012992	4	140012992	*	rs17373621	R	4	140934146	chr4:140934146	rs17373621	a	g	0.3769	-0.0251	0.0066	0.0001417	140934146	140012992	4	140012992	4	140012992	*	R	0.0595238	-3.80303
4_140014110_C_G	rs17373738	4	140014110	C	G	0.0003	1	0.984252	1.01729	0.3705	6	rs17373738	0.9744	4	140014110	C	G	0.6295	1	0.983	1.016	-0.0003	0.0084	85934	401577	4	140014110	4	140014110	*	rs17373738	S	4	140935264	chr4:140935264	rs17373738	c	g	0.6231	0.0249	0.0066	0.0001601	140935264	140014110	4	140014110	4	140014110	*	S	0.0357143	3.77273
4_140015562_T_C	rs12645862	4	140015562	T	C	0.0005	1	0.984252	1.01729	0.3706	11	rs12645862	0.957	4	140015562	T	C	0.6294	1	0.983	1.016	-0.0005	0.0084	85934	401577	4	140015562	4	140015562	*	rs12645862	Y	4	140936716	chr4:140936716	rs12645862	t	c	0.6229	0.0252	0.0066	0.0001333	140936716	140015562	4	140015562	4	140015562	*	Y	0.0595238	3.81818
4_140015960_T_C	rs12646543	4	140015960	T	C	0.0005	1	0.984252	1.01729	0.3706	11	rs12646543	0.9491	4	140015960	T	C	0.6294	1	0.983	1.016	-0.0005	0.0084	85934	401577	4	140015960	4	140015960	*	rs12646543	Y	4	140937114	chr4:140937114	rs12646543	t	c	0.623	0.025	0.0066	0.0001506	140937114	140015960	4	140015960	4	140015960	*	Y	0.0595238	3.78788
4_140016474_G_A	rs12509820	4	140016474	G	A	0.0006	1.001	0.984	1.017	0.3707	10	rs12509820	0.9417	4	140016474	A	G	0.3707	1.001	0.984	1.017	0.0006	0.0084	85934	401577	4	140016474	4	140016474	*	rs12509820	R	4	140937628	chr4:140937628	rs12509820	a	g	0.3769	-0.0248	0.0066	0.0001701	140937628	140016474	4	140016474	4	140016474	*	R	0.0714286	-3.75758
4_140016962_T_C	rs1510719	4	140016962	T	C	0.0005	1	0.984252	1.01729	0.3708	11	rs1510719	0.9498	4	140016962	T	C	0.6292	1	0.983	1.016	-0.0005	0.0084	85934	401577	4	140016962	4	140016962	*	rs1510719	Y	4	140938116	chr4:140938116	rs1510719	t	c	0.623	0.025	0.0066	0.0001506	140938116	140016962	4	140016962	4	140016962	*	Y	0.0595238	3.78788
4_140017956_T_A	rs36072649	4	140017956	T	A	0.0009	1.001	0.985	1.018	0.3705	5	rs36072649	0.9112	4	140017956	A	T	0.3705	1.001	0.985	1.018	0.0009	0.0084	85934	401577	4	140017956	4	140017956	*	rs36072649	W	4	140939110	chr4:140939110	rs36072649	a	t	0.3768	-0.0251	0.0066	0.0001417	140939110	140017956	4	140017956	4	140017956	*	W	0.107143	-3.80303
4_140022015_G_C	rs56166763	4	140022015	G	C	0.0005	1.001	0.984	1.017	0.3595	5	rs56166763	0.9538	4	140022015	C	G	0.3595	1.001	0.984	1.017	0.0005	0.0085	85934	401577	4	140022015	4	140022015	*	rs56166763	B	4	140943169	chr4:140943169	rs56166763	c	g	0.3658	-0.0248	0.0066	0.0001701	140943169	140022015	4	140022015	4	140022015	*	B	0.0588235	-3.75758
4_140022120_G_A	rs56369810	4	140022120	G	A	0.0003	1	0.984	1.017	0.3598	10	rs56369810	0.9725	4	140022120	A	G	0.3598	1	0.984	1.017	0.0003	0.0085	85934	401577	4	140022120	4	140022120	*	rs56369810	R	4	140943274	chr4:140943274	rs56369810	a	g	0.3652	-0.0248	0.0066	0.0001701	140943274	140022120	4	140022120	4	140022120	*	R	0.0352941	-3.75758
4_140022121_T_A	rs55669488	4	140022121	T	A	0.0007	1.001	0.984	1.018	0.3594	5	rs55669488	0.9358	4	140022121	A	T	0.3594	1.001	0.984	1.018	0.0007	0.0085	85934	401577	4	140022121	4	140022121	*	rs55669488	W	4	140943275	chr4:140943275	rs55669488	a	t	0.3652	-0.0247	0.0066	0.0001807	140943275	140022121	4	140022121	4	140022121	*	W	0.0823529	-3.74242
4_142587374_A_G	rs34699252	4	142587374	A	G	0.009	1.00908	0.983284	1.0352	0.1084	11	rs34699252	0.4927	4	142587374	A	G	0.8916	0.991	0.966	1.017	-0.009	0.0131	85934	401577	4	142587374	4	142587374	*	rs34699252	R	4	143508527	chr4:143508527	rs34699252	a	g	0.8907	-0.0358	0.0103	0.0004848	143508527	142587374	4	142587374	4	142587374	*	R	0.687023	-3.47573
4_142588995_A_G	rs1116690	4	142588995	A	G	0.0096	1.0101	0.99108	1.02775	0.7383	11	rs1116690	0.3025	4	142588995	A	G	0.2617	0.99	0.973	1.009	-0.0096	0.0093	85934	401577	4	142588995	4	142588995	*	rs1116690	R	4	143510148	chr4:143510148	rs1116690	a	g	0.2524	0.0258	0.0073	0.0004313	143510148	142588995	4	142588995	4	142588995	*	R	1.03226	3.53425
4_142618291_G_A	rs62331862	4	142618291	G	A	0.0073	1.007	0.982	1.034	0.1084	10	rs62331862	0.5782	4	142618291	A	G	0.1084	1.007	0.982	1.034	0.0073	0.0131	85934	401577	4	142618291	4	142618291	*	rs62331862	R	4	143539444	chr4:143539444	rs62331862	a	g	0.1092	0.0359	0.0103	0.0004675	143539444	142618291	4	142618291	4	142618291	*	R	0.557252	3.48544
4_142622841_C_T	rs28733118	4	142622841	C	T	0.0075	1.008	0.982	1.034	0.1084	10	rs28733118	0.5675	4	142622841	T	C	0.1084	1.008	0.982	1.034	0.0075	0.0131	85934	401577	4	142622841	4	142622841	*	rs28733118	Y	4	143543994	chr4:143543994	rs28733118	t	c	0.1092	0.0359	0.0103	0.0004675	143543994	142622841	4	142622841	4	142622841	*	Y	0.572519	3.48544
4_142625913_G_A	rs6834451	4	142625913	G	A	0.0076	1.008	0.982	1.034	0.1084	10	rs6834451	0.5614	4	142625913	A	G	0.1084	1.008	0.982	1.034	0.0076	0.0131	85934	401577	4	142625913	4	142625913	*	rs6834451	D	4	143547066	chr4:143547066	rs6834451	a	g	0.1092	0.0361	0.0103	0.0004344	143547066	142625913	4	142625913	4	142625913	*	D	0.580153	3.50485
4_142629329_A_C	rs13353799	4	142629329	A	C	0.0081	1.00806	0.982318	1.03413	0.1084	11	rs13353799	0.5357	4	142629329	A	C	0.8916	0.992	0.967	1.018	-0.0081	0.0131	85934	401577	4	142629329	4	142629329	*	rs13353799	M	4	143550482	chr4:143550482	rs13353799	a	c	0.8908	-0.0361	0.0103	0.0004344	143550482	142629329	4	142629329	4	142629329	*	M	0.618321	-3.50485
4_142631535_G_A	rs28415364	4	142631535	G	A	0.0082	1.008	0.983	1.034	0.1084	10	rs28415364	0.5291	4	142631535	A	G	0.1084	1.008	0.983	1.034	0.0082	0.0131	85934	401577	4	142631535	4	142631535	*	rs28415364	R	4	143552688	chr4:143552688	rs28415364	a	g	0.1092	0.0362	0.0103	0.0004187	143552688	142631535	4	142631535	4	142631535	*	R	0.625954	3.51456
4_142648708_C_T	rs60361448	4	142648708	C	T	0.0069	1.007	0.982	1.033	0.11	10	rs60361448	0.5947	4	142648708	T	C	0.11	1.007	0.982	1.033	0.0069	0.013	85934	401577	4	142648708	4	142648708	*	rs60361448	Y	4	143569861	chr4:143569861	rs60361448	t	c	0.1109	0.0358	0.0102	0.0004235	143569861	142648708	4	142648708	4	142648708	*	Y	0.530769	3.5098
4_142650570_C_T	rs6849164	4	142650570	C	T	0.0068	1.007	0.981	1.033	0.1084	10	rs6849164	0.604	4	142650570	T	C	0.1084	1.007	0.981	1.033	0.0068	0.0131	85934	401577	4	142650570	4	142650570	*	rs6849164	Y	4	143571723	chr4:143571723	rs6849164	t	c	0.1093	0.0359	0.0102	0.0004081	143571723	142650570	4	142650570	4	142650570	*	Y	0.519084	3.51961
4_142657227_G_T	rs34082059	4	142657227	G	T	0.0065	1.007	0.981	1.033	0.1082	10	rs34082059	0.6189	4	142657227	T	G	0.1082	1.007	0.981	1.033	0.0065	0.0131	85934	401577	4	142657227	4	142657227	*	rs34082059	K	4	143578380	chr4:143578380	rs34082059	t	g	0.1092	0.036	0.0102	0.0003931	143578380	142657227	4	142657227	4	142657227	*	K	0.496183	3.52941
4_142662714_G_T	rs35366693	4	142662714	G	T	0.0071	1.007	0.982	1.033	0.1084	10	rs35366693	0.5878	4	142662714	T	G	0.1084	1.007	0.982	1.033	0.0071	0.0131	85934	401577	4	142662714	4	142662714	*	rs35366693	K	4	143583867	chr4:143583867	rs35366693	t	g	0.1092	0.036	0.0102	0.0003931	143583867	142662714	4	142662714	4	142662714	*	K	0.541985	3.52941
4_142663882_A_G	rs10015404	4	142663882	A	G	0.0071	1.00705	0.981354	1.03306	0.1084	11	rs10015404	0.5891	4	142663882	A	G	0.8916	0.993	0.968	1.019	-0.0071	0.0131	85934	401577	4	142663882	4	142663882	*	rs10015404	R	4	143585035	chr4:143585035	rs10015404	a	g	0.8908	-0.036	0.0102	0.0003931	143585035	142663882	4	142663882	4	142663882	*	R	0.541985	-3.52941
4_142664194_A_G	rs28485272	4	142664194	A	G	0.0072	1.00705	0.981354	1.03306	0.1084	11	rs28485272	0.5792	4	142664194	A	G	0.8916	0.993	0.968	1.019	-0.0072	0.0131	85934	401577	4	142664194	4	142664194	*	rs28485272	R	4	143585347	chr4:143585347	rs28485272	a	g	0.8908	-0.036	0.0102	0.0003931	143585347	142664194	4	142664194	4	142664194	*	R	0.549618	-3.52941
4_142673285_T_C	rs34626802	4	142673285	T	C	0.0077	1.00806	0.982318	1.03413	0.1088	11	rs34626802	0.5545	4	142673285	T	C	0.8912	0.992	0.967	1.018	-0.0077	0.013	85934	401577	4	142673285	4	142673285	*	rs34626802	Y	4	143594438	chr4:143594438	rs34626802	t	c	0.8907	-0.036	0.0102	0.0003931	143594438	142673285	4	142673285	4	142673285	*	Y	0.592308	-3.52941
4_142686607_C_A	rs1348362	4	142686607	C	A	0.0063	1.006	0.981	1.032	0.1083	10	rs1348362	0.627	4	142686607	A	C	0.1083	1.006	0.981	1.032	0.0063	0.0131	85934	401577	4	142686607	4	142686607	*	rs1348362	M	4	143607760	chr4:143607760	rs1348362	a	c	0.1092	0.0362	0.0102	0.0003648	143607760	142686607	4	142686607	4	142686607	*	M	0.480916	3.54902
4_142687171_G_T	rs10020322	4	142687171	G	T	0.0077	1.008	0.982	1.034	0.1087	10	rs10020322	0.5534	4	142687171	T	G	0.1087	1.008	0.982	1.034	0.0077	0.013	85934	401577	4	142687171	4	142687171	*	rs10020322	K	4	143608324	chr4:143608324	rs10020322	t	g	0.1086	0.0416	0.0109	0.0001333	143608324	142687171	4	142687171	4	142687171	*	K	0.592308	3.81651
4_142688358_A_T	rs28673920	4	142688358	A	T	0.0062	1.00604	0.980392	1.03199	0.1084	6	rs28673920	0.6345	4	142688358	A	T	0.8916	0.994	0.969	1.02	-0.0062	0.0131	85934	401577	4	142688358	4	142688358	*	rs28673920	W	4	143609511	chr4:143609511	rs28673920	a	t	0.8907	-0.0361	0.0102	0.0003787	143609511	142688358	4	142688358	4	142688358	*	W	0.473282	-3.53922
4_142690162_A_T	rs1348363	4	142690162	A	T	0.006	1.00604	0.980392	1.03199	0.1083	6	rs1348363	0.6463	4	142690162	A	T	0.8917	0.994	0.969	1.02	-0.006	0.0131	85934	401577	4	142690162	4	142690162	*	rs1348363	W	4	143611315	chr4:143611315	rs1348363	a	t	0.8907	-0.0362	0.0102	0.0003648	143611315	142690162	4	142690162	4	142690162	*	W	0.458015	-3.54902
4_142691588_A_T	rs10006418	4	142691588	A	T	0.0056	1.00604	0.980392	1.03199	0.1084	6	rs10006418	0.6679	4	142691588	A	T	0.8916	0.994	0.969	1.02	-0.0056	0.0131	85934	401577	4	142691588	4	142691588	*	rs10006418	W	4	143612741	chr4:143612741	rs10006418	a	t	0.8907	-0.0361	0.0102	0.0003787	143612741	142691588	4	142691588	4	142691588	*	W	0.427481	-3.53922
4_142693109_C_T	rs10000770	4	142693109	C	T	0.0065	1.007	0.981	1.033	0.1082	10	rs10000770	0.6184	4	142693109	T	C	0.1082	1.007	0.981	1.033	0.0065	0.0131	85934	401577	4	142693109	4	142693109	*	rs10000770	Y	4	143614262	chr4:143614262	rs10000770	t	c	0.1092	0.0364	0.0103	0.000389	143614262	142693109	4	142693109	4	142693109	*	Y	0.496183	3.53398
4_142694901_T_G	rs10020865	4	142694901	T	G	0.004	1.00402	0.977517	1.03093	0.1011	11	rs10020865	0.7693	4	142694901	T	G	0.8989	0.996	0.97	1.023	-0.004	0.0135	85934	401577	4	142694901	4	142694901	*	rs10020865	K	4	143616054	chr4:143616054	rs10020865	t	g	0.8971	-0.041	0.0105	9.008e-05	143616054	142694901	4	142694901	4	142694901	*	K	0.296296	-3.90476
4_142694995_A_G	rs13114437	4	142694995	A	G	0.0041	1.00402	0.977517	1.03093	0.0992	11	rs13114437	0.7664	4	142694995	A	G	0.9008	0.996	0.97	1.023	-0.0041	0.0137	85934	401577	4	142694995	4	142694995	*	rs13114437	R	4	143616148	chr4:143616148	rs13114437	a	g	0.9001	-0.0406	0.0105	0.0001055	143616148	142694995	4	142694995	4	142694995	*	R	0.29927	-3.86667
4_142695457_T_A	rs11732693	4	142695457	T	A	-0.0027	0.997	0.974	1.021	0.1349	5	rs11732693	0.8223	4	142695457	A	T	0.1349	0.997	0.974	1.021	-0.0027	0.0119	85934	401577	4	142695457	4	142695457	*	rs11732693	W	4	143616610	chr4:143616610	rs11732693	a	t	0.1406	0.0345	0.0092	0.0001808	143616610	142695457	4	142695457	4	142695457	*	W	-0.226891	3.75
4_142705241_C_G	rs11732995	4	142705241	C	G	-0.0042	0.996016	0.972763	1.01937	0.1307	6	rs11732995	0.7314	4	142705241	C	G	0.8693	1.004	0.981	1.028	0.0042	0.0121	85934	401577	4	142705241	4	142705241	*	rs11732995	S	4	143626394	chr4:143626394	rs11732995	c	g	0.8622	-0.0337	0.0093	0.0002987	143626394	142705241	4	142705241	4	142705241	*	S	-0.347107	-3.62366
4_142708781_G_A	rs10009093	4	142708781	G	A	-0.0038	0.996	0.973	1.02	0.1324	10	rs10009093	0.7501	4	142708781	A	G	0.1324	0.996	0.973	1.02	-0.0038	0.0121	85934	401577	4	142708781	4	142708781	*	rs10009093	R	4	143629934	chr4:143629934	rs10009093	a	g	0.1382	0.0334	0.0093	0.000338	143629934	142708781	4	142708781	4	142708781	*	R	-0.31405	3.5914
4_142718058_T_C	rs4690698	4	142718058	T	C	0.0142	1.0142	0.997009	1.03199	0.6999	11	rs4690698	0.1107	4	142718058	T	C	0.3001	0.986	0.969	1.003	-0.0142	0.0089	85934	401577	4	142718058	4	142718058	*	rs4690698	Y	4	143639211	chr4:143639211	rs4690698	t	c	0.3046	0.0234	0.0066	0.000389	143639211	142718058	4	142718058	4	142718058	*	Y	1.59551	3.54545
4_142733381_A_G	rs2165819	4	142733381	A	G	-0.0142	0.986193	0.968992	1.00301	0.297	11	rs2165819	0.1084	4	142733381	A	G	0.703	1.014	0.997	1.032	0.0142	0.0089	85934	401577	4	142733381	4	142733381	*	rs2165819	R	4	143654534	chr4:143654534	rs2165819	a	g	0.6952	-0.0237	0.0066	0.000327	143654534	142733381	4	142733381	4	142733381	*	R	-1.59551	-3.59091
4_143090136_C_T	rs187690654	4	143090136	C	T	-0.0661	0.936	0.766	1.144	0.0022	10	rs187690654	0.5187	4	143090136	T	C	0.0022	0.936	0.766	1.144	-0.0661	0.1024	81503	380555	4	143090136	4	143090136	*	rs187690654	Y	4	144011289	chr4:144011289	rs187690654	t	c	0.0016	0.3931	0.1057	0.0002014	144011289	143090136	4	143090136	4	143090136	*	Y	-0.645508	3.71902
4_144625304_G_C	rs2255895	4	144625304	G	C	0.0061	1.006	0.99	1.022	0.4363	5	rs2255895	0.4575	4	144625304	C	G	0.4363	1.006	0.99	1.022	0.0061	0.0082	85934	401577	4	144625304	4	144625304	*	rs2255895	S	4	145546456	chr4:145546456	rs2255895	c	g	0.4374	0.0227	0.0064	0.0003792	145546456	144625304	4	144625304	4	144625304	*	S	0.743902	3.54688
4_144632613_G_C	rs140135791	4	144632613	G	C	-0.0132	0.987	0.94	1.036	0.0292	5	rs140135791	0.5971	4	144632613	C	G	0.0292	0.987	0.94	1.036	-0.0132	0.025	85934	401577	4	144632613	4	144632613	*	rs140135791	S	4	145553765	chr4:145553765	rs140135791	c	g	0.0273	0.0915	0.0211	1.517e-05	145553765	144632613	4	144632613	4	144632613	*	S	-0.528	4.33649
4_144700176_G_A	rs75686861	4	144700176	G	A	-0.0143	0.986	0.959	1.014	0.0906	10	rs75686861	0.3171	4	144700176	A	G	0.0906	0.986	0.959	1.014	-0.0143	0.0143	85934	401577	4	144700176	4	144700176	*	rs75686861	R	4	145621328	chr4:145621328	rs75686861	a	g	0.0962	0.049	0.0111	1.01e-05	145621328	144700176	4	144700176	4	144700176	*	R	-1	4.41441
4_144737912_T_C	rs11727676	4	144737912	T	C	-0.0185	0.981354	0.95511	1.00908	0.0937	11	rs11727676	0.1861	4	144737912	T	C	0.9063	1.019	0.991	1.047	0.0185	0.014	85934	401577	4	144737912	4	144737912	*	rs11727676	Y	4	145659064	chr4:145659064	rs11727676	t	c	0.9022	-0.0532	0.0109	1.031e-06	145659064	144737912	4	144737912	4	144737912	*	Y	-1.32143	-4.88073
4_144895985_C_T	rs115348559	4	144895985	C	T	-0.017	0.983	0.936	1.032	0.0296	10	rs115348559	0.4926	4	144895985	T	C	0.0296	0.983	0.936	1.032	-0.017	0.0248	85934	401577	4	144895985	4	144895985	*	rs115348559	N	4	145817137	chr4:145817137	rs115348559	t	c	0.0285	0.0779	0.0207	0.0001715	145817137	144895985	4	144895985	4	144895985	*	N	-0.685484	3.76329
4_144986460_C_T	rs145552638	4	144986460	C	T	-0.0195	0.981	0.932	1.032	0.0281	10	rs145552638	0.4515	4	144986460	T	C	0.0281	0.981	0.932	1.032	-0.0195	0.0258	85934	401577	4	144986460	4	144986460	*	rs145552638	Y	4	145907612	chr4:145907612	rs145552638	t	c	0.0254	0.0786	0.0223	0.0004244	145907612	144986460	4	144986460	4	144986460	*	Y	-0.755814	3.52466
4_145166827_G_A	rs116125427	4	145166827	G	A	-0.028	0.972	0.943	1.003	0.0758	10	rs116125427	0.07611	4	145166827	A	G	0.0758	0.972	0.943	1.003	-0.028	0.0158	85934	401577	4	145166827	4	145166827	*	rs116125427	D	4	146087979	chr4:146087979	rs116125427	a	g	0.0798	0.0495	0.0125	7.102e-05	146087979	145166827	4	145166827	4	145166827	*	D	-1.77215	3.96
4_152330909_A_G	rs10033601	4	152330909	A	G	-0.0119	0.988142	0.969932	1.00604	0.2846	11	rs10033601	0.2002	4	152330909	A	G	0.7154	1.012	0.994	1.031	0.0119	0.0093	85934	401577	4	152330909	4	152330909	*	rs10033601	R	4	153252061	chr4:153252061	rs10033601	a	g	0.7138	0.0451	0.0071	2.381e-10	153252061	152330909	4	152330909	4	152330909	*	R	-1.27957	6.35211
4_152332969_C_T	rs7685296	4	152332969	C	T	-0.0121	0.988	0.97	1.006	0.2752	10	rs7685296	0.1952	4	152332969	T	C	0.2752	0.988	0.97	1.006	-0.0121	0.0093	85934	401577	4	152332969	4	152332969	*	rs7685296	Y	4	153254121	chr4:153254121	rs7685296	t	c	0.2767	-0.0476	0.0072	4.436e-11	153254121	152332969	4	152332969	4	152332969	*	Y	-1.30108	-6.61111
4_152335693_T_C	rs6535847	4	152335693	T	C	0.01	1.0101	0.992063	1.02775	0.6845	11	rs6535847	0.272	4	152335693	T	C	0.3155	0.99	0.973	1.008	-0.01	0.0091	85934	401577	4	152335693	4	152335693	*	rs6535847	Y	4	153256845	chr4:153256845	rs6535847	t	c	0.2972	-0.0453	0.0071	1.984e-10	153256845	152335693	4	152335693	4	152335693	*	Y	1.0989	-6.38028
4_152344355_T_C	rs2676330	4	152344355	T	C	0.0106	1.01112	0.993049	1.02881	0.6857	11	rs2676330	0.2441	4	152344355	T	C	0.3143	0.989	0.972	1.007	-0.0106	0.0091	85934	401577	4	152344355	4	152344355	*	rs2676330	Y	4	153265507	chr4:153265507	rs2676330	t	c	0.2989	-0.0447	0.007	1.866e-10	153265507	152344355	4	152344355	4	152344355	*	Y	1.16484	-6.38571
4_152354243_C_T	rs2676329	4	152354243	C	T	0.0109	1.011	0.993	1.029	0.6817	10	rs2676329	0.2309	4	152354243	T	C	0.6817	1.011	0.993	1.029	0.0109	0.0091	85934	401577	4	152354243	4	152354243	*	rs2676329	Y	4	153275395	chr4:153275395	rs2676329	t	c	0.7003	0.0444	0.007	2.464e-10	153275395	152354243	4	152354243	4	152354243	*	Y	1.1978	6.34286
4_152354549_T_C	rs2203644	4	152354549	T	C	0.0113	1.01112	0.993049	1.02987	0.6845	11	rs2203644	0.212	4	152354549	T	C	0.3155	0.989	0.971	1.007	-0.0113	0.0091	85934	401577	4	152354549	4	152354549	*	rs2203644	Y	4	153275701	chr4:153275701	rs2203644	t	c	0.2989	-0.0455	0.0071	1.652e-10	153275701	152354549	4	152354549	4	152354549	*	Y	1.24176	-6.40845
4_152360821_T_C	rs10023172	4	152360821	T	C	-0.0119	0.988142	0.970874	1.00604	0.2829	11	rs10023172	0.198	4	152360821	T	C	0.7171	1.012	0.994	1.03	0.0119	0.0092	85934	401577	4	152360821	4	152360821	*	rs10023172	Y	4	153281973	chr4:153281973	rs10023172	t	c	0.7135	0.0466	0.0073	2.042e-10	153281973	152360821	4	152360821	4	152360821	*	Y	-1.29348	6.38356
4_152370361_C_T	rs11931711	4	152370361	C	T	-0.01	0.99	0.972	1.008	0.2793	10	rs11931711	0.2805	4	152370361	T	C	0.2793	0.99	0.972	1.008	-0.01	0.0092	85934	401577	4	152370361	4	152370361	*	rs11931711	Y	4	153291513	chr4:153291513	rs11931711	t	c	0.2823	-0.0461	0.0071	9.485e-11	153291513	152370361	4	152370361	4	152370361	*	Y	-1.08696	-6.49296
4_152373723_T_C	rs2714805	4	152373723	T	C	0.0116	1.01215	0.993049	1.03093	0.7417	11	rs2714805	0.2318	4	152373723	T	C	0.2583	0.988	0.97	1.007	-0.0116	0.0097	85934	401577	4	152373723	4	152373723	*	rs2714805	Y	4	153294875	chr4:153294875	rs2714805	t	c	0.2452	-0.0403	0.0075	9e-08	153294875	152373723	4	152373723	4	152373723	*	Y	1.19588	-5.37333
4_152378963_G_A	rs6535849	4	152378963	G	A	-0.0072	0.993	0.975	1.011	0.2804	10	rs6535849	0.4307	4	152378963	A	G	0.2804	0.993	0.975	1.011	-0.0072	0.0092	85934	401577	4	152378963	4	152378963	*	rs6535849	R	4	153300115	chr4:153300115	rs6535849	a	g	0.2814	-0.046	0.0071	1.041e-10	153300115	152378963	4	152378963	4	152378963	*	R	-0.782609	-6.47887
4_152380064_T_C	rs7673175	4	152380064	T	C	-0.0103	0.990099	0.971817	1.00806	0.2776	11	rs7673175	0.2659	4	152380064	T	C	0.7224	1.01	0.992	1.029	0.0103	0.0092	85934	401577	4	152380064	4	152380064	*	rs7673175	Y	4	153301216	chr4:153301216	rs7673175	t	c	0.7203	0.0474	0.0071	2.785e-11	153301216	152380064	4	152380064	4	152380064	*	Y	-1.11957	6.67606
4_152381454_G_A	rs4696318	4	152381454	G	A	-0.0083	0.992	0.974	1.01	0.2799	10	rs4696318	0.3646	4	152381454	A	G	0.2799	0.992	0.974	1.01	-0.0083	0.0092	85934	401577	4	152381454	4	152381454	*	rs4696318	R	4	153302606	chr4:153302606	rs4696318	a	g	0.2821	-0.0461	0.0071	9.485e-11	153302606	152381454	4	152381454	4	152381454	*	R	-0.902174	-6.49296
4_152384729_A_G	rs2676344	4	152384729	A	G	0.0075	1.00705	0.990099	1.02564	0.6865	11	rs2676344	0.4068	4	152384729	A	G	0.3135	0.993	0.975	1.01	-0.0075	0.009	85934	401577	4	152384729	4	152384729	*	rs2676344	R	4	153305881	chr4:153305881	rs2676344	a	g	0.2971	-0.0444	0.007	2.464e-10	153305881	152384729	4	152384729	4	152384729	*	R	0.833333	-6.34286
4_152388386_T_C	rs2255137	4	152388386	T	C	0.0071	1.00705	0.990099	1.02354	0.5669	11	rs2255137	0.4001	4	152388386	T	C	0.4331	0.993	0.977	1.01	-0.0071	0.0085	85934	401577	4	152388386	4	152388386	*	rs2255137	Y	4	153309538	chr4:153309538	rs2255137	t	c	0.4138	-0.0278	0.0065	1.848e-05	153309538	152388386	4	152388386	4	152388386	*	Y	0.835294	-4.27692
4_152389254_A_G	rs2406600	4	152389254	A	G	-0.0074	0.993049	0.974659	1.01112	0.2801	11	rs2406600	0.4211	4	152389254	A	G	0.7199	1.007	0.989	1.026	0.0074	0.0092	85934	401577	4	152389254	4	152389254	*	rs2406600	R	4	153310406	chr4:153310406	rs2406600	a	g	0.7186	0.0459	0.0071	1.142e-10	153310406	152389254	4	152389254	4	152389254	*	R	-0.804348	6.46479
4_152389475_T_C	rs2676343	4	152389475	T	C	0.0067	1.00705	0.98912	1.02459	0.6895	11	rs2676343	0.4611	4	152389475	T	C	0.3105	0.993	0.976	1.011	-0.0067	0.009	85934	401577	4	152389475	4	152389475	*	rs2676343	Y	4	153310627	chr4:153310627	rs2676343	t	c	0.2959	-0.0434	0.007	6.144e-10	153310627	152389475	4	152389475	4	152389475	*	Y	0.744444	-6.2
4_152409149_T_C	rs1516822	4	152409149	T	C	-0.0093	0.99108	0.972763	1.00908	0.2775	11	rs1516822	0.3124	4	152409149	T	C	0.7225	1.009	0.991	1.028	0.0093	0.0092	85934	401577	4	152409149	4	152409149	*	rs1516822	Y	4	153330301	chr4:153330301	rs1516822	t	c	0.7205	0.0475	0.0072	4.869e-11	153330301	152409149	4	152409149	4	152409149	*	Y	-1.01087	6.59722
4_152411948_T_A	rs2292743	4	152411948	T	A	-0.0074	0.993	0.975	1.01	0.2994	5	rs2292743	0.409	4	152411948	A	T	0.2994	0.993	0.975	1.01	-0.0074	0.009	85934	401577	4	152411948	4	152411948	*	rs2292743	W	4	153333100	chr4:153333100	rs2292743	a	t	0.2977	-0.0444	0.007	2.464e-10	153333100	152411948	4	152411948	4	152411948	*	W	-0.822222	-6.34286
4_152416110_C_A	rs2714798	4	152416110	C	A	0.0154	1.016	0.998	1.033	0.3997	10	rs2714798	0.08064	4	152416110	A	C	0.3997	1.016	0.998	1.033	0.0154	0.0088	85934	401577	4	152416110	4	152416110	*	rs2714798	M	4	153337262	chr4:153337262	rs2714798	a	c	0.4157	0.0275	0.0067	4.063e-05	153337262	152416110	4	152416110	4	152416110	*	M	1.75	4.10448
4_152421493_T_C	rs4696321	4	152421493	T	C	-0.0099	0.990099	0.972763	1.00806	0.2835	11	rs4696321	0.2796	4	152421493	T	C	0.7165	1.01	0.992	1.028	0.0099	0.0091	85934	401577	4	152421493	4	152421493	*	rs4696321	Y	4	153342645	chr4:153342645	rs4696321	t	c	0.7141	0.0453	0.0071	1.984e-10	153342645	152421493	4	152421493	4	152421493	*	Y	-1.08791	6.38028
4_152423870_A_T	rs2035535	4	152423870	A	T	-0.0088	0.99108	0.97371	1.00908	0.2763	6	rs2035535	0.3401	4	152423870	A	T	0.7237	1.009	0.991	1.027	0.0088	0.0092	85934	401577	4	152423870	4	152423870	*	rs2035535	W	4	153345022	chr4:153345022	rs2035535	a	t	0.723	0.0476	0.0071	2.3e-11	153345022	152423870	4	152423870	4	152423870	*	W	-0.956522	6.70423
4_152431643_C_T	rs964475	4	152431643	C	T	-0.0078	0.992	0.975	1.01	0.3019	10	rs964475	0.3828	4	152431643	T	C	0.3019	0.992	0.975	1.01	-0.0078	0.009	85934	401577	4	152431643	4	152431643	*	rs964475	Y	4	153352795	chr4:153352795	rs964475	t	c	0.2995	-0.0451	0.007	1.284e-10	153352795	152431643	4	152431643	4	152431643	*	Y	-0.866667	-6.44286
4_152432804_A_T	rs57199846	4	152432804	A	T	-0.0094	0.99108	0.97371	1.00806	0.3031	6	rs57199846	0.296	4	152432804	A	T	0.6969	1.009	0.992	1.027	0.0094	0.009	85934	401577	4	152432804	4	152432804	*	rs57199846	H	4	153353956	chr4:153353956	rs57199846	a	t	0.6982	0.0438	0.0069	2.323e-10	153353956	152432804	4	152432804	4	152432804	*	H	-1.04444	6.34783
4_152435720_C_T	rs1516823	4	152435720	C	T	-0.0237	0.977	0.953	1.001	0.1281	10	rs1516823	0.05622	4	152435720	T	C	0.1281	0.977	0.953	1.001	-0.0237	0.0124	85934	401577	4	152435720	4	152435720	*	rs1516823	Y	4	153356872	chr4:153356872	rs1516823	t	c	0.1337	-0.0368	0.0095	0.0001123	153356872	152435720	4	152435720	4	152435720	*	Y	-1.91129	-3.87368
4_152437154_C_T	rs2676337	4	152437154	C	T	-0.0078	0.992	0.975	1.01	0.3012	10	rs2676337	0.384	4	152437154	T	C	0.3012	0.992	0.975	1.01	-0.0078	0.009	85934	401577	4	152437154	4	152437154	*	rs2676337	Y	4	153358306	chr4:153358306	rs2676337	t	c	0.2993	-0.0445	0.007	2.246e-10	153358306	152437154	4	152437154	4	152437154	*	Y	-0.866667	-6.35714
4_152438452_T_C	rs4696322	4	152438452	T	C	0.0191	1.01937	0.99108	1.04822	0.0946	11	rs4696322	0.1808	4	152438452	T	C	0.9054	0.981	0.954	1.009	-0.0191	0.0143	85934	401577	4	152438452	4	152438452	*	rs4696322	Y	4	153359604	chr4:153359604	rs4696322	t	c	0.9047	0.0406	0.0111	0.000254	153359604	152438452	4	152438452	4	152438452	*	Y	1.33566	3.65766
4_152439603_G_C	rs6852336	4	152439603	G	C	-0.0079	0.992	0.975	1.01	0.3009	5	rs6852336	0.3803	4	152439603	C	G	0.3009	0.992	0.975	1.01	-0.0079	0.009	85934	401577	4	152439603	4	152439603	*	rs6852336	B	4	153360755	chr4:153360755	rs6852336	c	g	0.2992	-0.0444	0.007	2.464e-10	153360755	152439603	4	152439603	4	152439603	*	B	-0.877778	-6.34286
4_152442460_T_C	rs17028899	4	152442460	T	C	0.019	1.01937	0.99108	1.04822	0.0953	11	rs17028899	0.1815	4	152442460	T	C	0.9047	0.981	0.954	1.009	-0.019	0.0142	85934	401577	4	152442460	4	152442460	*	rs17028899	Y	4	153363612	chr4:153363612	rs17028899	t	c	0.9048	0.0405	0.0111	0.0002631	153363612	152442460	4	152442460	4	152442460	*	Y	1.33803	3.64865
4_152446105_T_C	rs2406375	4	152446105	T	C	-0.0091	0.99108	0.97371	1.00908	0.2839	11	rs2406375	0.3192	4	152446105	T	C	0.7161	1.009	0.991	1.027	0.0091	0.0091	85934	401577	4	152446105	4	152446105	*	rs2406375	Y	4	153367257	chr4:153367257	rs2406375	t	c	0.7138	0.0457	0.0071	1.374e-10	153367257	152446105	4	152446105	4	152446105	*	Y	-1	6.43662
4_152449955_G_C	rs4146039	4	152449955	G	C	-0.0086	0.991	0.974	1.009	0.2821	5	rs4146039	0.3427	4	152449955	C	G	0.2821	0.991	0.974	1.009	-0.0086	0.0091	85934	401577	4	152449955	4	152449955	*	rs4146039	N	4	153371107	chr4:153371107	rs4146039	c	g	0.2833	-0.0455	0.0071	1.652e-10	153371107	152449955	4	152449955	4	152449955	*	N	-0.945055	-6.40845
4_152450612_A_G	rs10031972	4	152450612	A	G	-0.0091	0.99108	0.97371	1.00806	0.302	11	rs10031972	0.3076	4	152450612	A	G	0.698	1.009	0.992	1.027	0.0091	0.0089	85934	401577	4	152450612	4	152450612	*	rs10031972	R	4	153371764	chr4:153371764	rs10031972	a	g	0.6996	0.0448	0.007	1.7e-10	153371764	152450612	4	152450612	4	152450612	*	R	-1.02247	6.4
4_152452528_G_T	rs2628570	4	152452528	G	T	-0.0084	0.992	0.974	1.009	0.3024	10	rs2628570	0.3455	4	152452528	T	G	0.3024	0.992	0.974	1.009	-0.0084	0.009	85934	401577	4	152452528	4	152452528	*	rs2628570	K	4	153373680	chr4:153373680	rs2628570	t	g	0.2997	-0.0449	0.007	1.549e-10	153373680	152452528	4	152452528	4	152452528	*	K	-0.933333	-6.41429
4_152459649_T_C	rs1516820	4	152459649	T	C	-0.0096	0.990099	0.97371	1.00806	0.305	11	rs1516820	0.2845	4	152459649	T	C	0.695	1.01	0.992	1.027	0.0096	0.0089	85934	401577	4	152459649	4	152459649	*	rs1516820	Y	4	153380801	chr4:153380801	rs1516820	t	c	0.6964	0.0445	0.007	2.246e-10	153380801	152459649	4	152459649	4	152459649	*	Y	-1.07865	6.35714
4_152464317_A_C	rs1356300	4	152464317	A	C	-0.0089	0.99108	0.97371	1.00908	0.2843	11	rs1356300	0.3287	4	152464317	A	C	0.7157	1.009	0.991	1.027	0.0089	0.0091	85934	401577	4	152464317	4	152464317	*	rs1356300	M	4	153385469	chr4:153385469	rs1356300	a	c	0.7141	0.0452	0.007	1.169e-10	153385469	152464317	4	152464317	4	152464317	*	M	-0.978022	6.45714
4_152473008_A_G	rs28401633	4	152473008	A	G	-0.0084	0.992063	0.974659	1.00908	0.3031	11	rs28401633	0.3502	4	152473008	A	G	0.6969	1.008	0.991	1.026	0.0084	0.009	85934	401577	4	152473008	4	152473008	*	rs28401633	R	4	153394160	chr4:153394160	rs28401633	a	g	0.699	0.0447	0.007	1.866e-10	153394160	152473008	4	152473008	4	152473008	*	R	-0.933333	6.38571
4_152476671_C_T	rs7660590	4	152476671	C	T	-0.0106	0.989	0.972	1.007	0.2791	10	rs7660590	0.2456	4	152476671	T	C	0.2791	0.989	0.972	1.007	-0.0106	0.0091	85934	401577	4	152476671	4	152476671	*	rs7660590	Y	4	153397823	chr4:153397823	rs7660590	t	c	0.2816	-0.0475	0.0071	2.531e-11	153397823	152476671	4	152476671	4	152476671	*	Y	-1.16484	-6.69014
4_152479722_T_C	rs28587268	4	152479722	T	C	-0.0089	0.99108	0.97371	1.00908	0.3045	11	rs28587268	0.3162	4	152479722	T	C	0.6955	1.009	0.991	1.027	0.0089	0.0089	85934	401577	4	152479722	4	152479722	*	rs28587268	Y	4	153400874	chr4:153400874	rs28587268	t	c	0.6974	0.0438	0.0069	2.323e-10	153400874	152479722	4	152479722	4	152479722	*	Y	-1	6.34783
4_152489238_C_A	rs10021011	4	152489238	C	A	-0.0079	0.992	0.975	1.01	0.2915	10	rs10021011	0.3803	4	152489238	A	C	0.2915	0.992	0.975	1.01	-0.0079	0.009	85934	401577	4	152489238	4	152489238	*	rs10021011	M	4	153410390	chr4:153410390	rs10021011	a	c	0.2897	-0.0451	0.0072	4.301e-10	153410390	152489238	4	152489238	4	152489238	*	M	-0.877778	-6.26389
4_152490691_T_C	rs9991574	4	152490691	T	C	-0.0087	0.99108	0.97371	1.00908	0.2843	11	rs9991574	0.3375	4	152490691	T	C	0.7157	1.009	0.991	1.027	0.0087	0.0091	85934	401577	4	152490691	4	152490691	*	rs9991574	Y	4	153411843	chr4:153411843	rs9991574	t	c	0.7138	0.0457	0.0071	1.374e-10	153411843	152490691	4	152490691	4	152490691	*	Y	-0.956044	6.43662
4_152491242_A_G	rs718089	4	152491242	A	G	-0.009	0.99108	0.97371	1.00806	0.3044	11	rs718089	0.3112	4	152491242	A	G	0.6956	1.009	0.992	1.027	0.009	0.0089	85934	401577	4	152491242	4	152491242	*	rs718089	R	4	153412394	chr4:153412394	rs718089	a	g	0.6971	0.0443	0.007	2.702e-10	153412394	152491242	4	152491242	4	152491242	*	R	-1.01124	6.32857
4_152494502_T_C	rs17028932	4	152494502	T	C	-0.0085	0.99108	0.974659	1.00908	0.3017	11	rs17028932	0.3398	4	152494502	T	C	0.6983	1.009	0.991	1.026	0.0085	0.0089	85934	401577	4	152494502	4	152494502	*	rs17028932	Y	4	153415654	chr4:153415654	rs17028932	t	c	0.6996	0.0434	0.007	6.144e-10	153415654	152494502	4	152494502	4	152494502	*	Y	-0.955056	6.2
4_152496452_G_A	rs66479472	4	152496452	G	A	-0.0104	0.99	0.972	1.007	0.2794	10	rs66479472	0.253	4	152496452	A	G	0.2794	0.99	0.972	1.007	-0.0104	0.0091	85934	401577	4	152496452	4	152496452	*	rs66479472	R	4	153417604	chr4:153417604	rs66479472	a	g	0.2817	-0.048	0.0071	1.564e-11	153417604	152496452	4	152496452	4	152496452	*	R	-1.14286	-6.76056
4_152500182_G_A	rs1961679	4	152500182	G	A	-0.0085	0.992	0.974	1.009	0.2838	10	rs1961679	0.3455	4	152500182	A	G	0.2838	0.992	0.974	1.009	-0.0085	0.009	85934	401577	4	152500182	4	152500182	*	rs1961679	R	4	153421334	chr4:153421334	rs1961679	a	g	0.2852	-0.0458	0.007	6.629e-11	153421334	152500182	4	152500182	4	152500182	*	R	-0.944444	-6.54286
4_152504297_C_T	rs6535851	4	152504297	C	T	-0.0088	0.991	0.974	1.009	0.3032	10	rs6535851	0.3248	4	152504297	T	C	0.3032	0.991	0.974	1.009	-0.0088	0.0089	85934	401577	4	152504297	4	152504297	*	rs6535851	Y	4	153425449	chr4:153425449	rs6535851	t	c	0.3022	-0.0449	0.007	1.549e-10	153425449	152504297	4	152504297	4	152504297	*	Y	-0.988764	-6.41429
4_152504734_C_T	rs6535852	4	152504734	C	T	-0.0088	0.991	0.974	1.009	0.3031	10	rs6535852	0.326	4	152504734	T	C	0.3031	0.991	0.974	1.009	-0.0088	0.0089	85934	401577	4	152504734	4	152504734	*	rs6535852	Y	4	153425886	chr4:153425886	rs6535852	t	c	0.3021	-0.0446	0.007	2.047e-10	153425886	152504734	4	152504734	4	152504734	*	Y	-0.988764	-6.37143
4_152506256_T_C	rs35316067	4	152506256	T	C	-0.0089	0.99108	0.974659	1.00806	0.3207	11	rs35316067	0.3126	4	152506256	T	C	0.6793	1.009	0.992	1.026	0.0089	0.0088	85934	401577	4	152506256	4	152506256	*	rs35316067	Y	4	153427408	chr4:153427408	rs35316067	t	c	0.6789	0.0466	0.0069	1.546e-11	153427408	152506256	4	152506256	4	152506256	*	Y	-1.01136	6.75362
4_152507497_T_G	rs17277029	4	152507497	T	G	-0.0205	0.979432	0.956023	1.00402	0.125	11	rs17277029	0.101	4	152507497	T	G	0.875	1.021	0.996	1.046	0.0205	0.0125	85934	401577	4	152507497	4	152507497	*	rs17277029	K	4	153428649	chr4:153428649	rs17277029	t	g	0.8693	0.0352	0.0096	0.0002579	153428649	152507497	4	152507497	4	152507497	*	K	-1.64	3.66667
4_152509255_C_T	rs28434212	4	152509255	C	T	-0.009	0.991	0.974	1.009	0.3029	10	rs28434212	0.3164	4	152509255	T	C	0.3029	0.991	0.974	1.009	-0.009	0.009	85934	401577	4	152509255	4	152509255	*	rs28434212	Y	4	153430407	chr4:153430407	rs28434212	t	c	0.3022	-0.0447	0.007	1.866e-10	153430407	152509255	4	152509255	4	152509255	*	Y	-1	-6.38571
4_152512299_A_C	rs1516819	4	152512299	A	C	-0.0086	0.99108	0.974659	1.00908	0.3039	11	rs1516819	0.3351	4	152512299	A	C	0.6961	1.009	0.991	1.026	0.0086	0.0089	85934	401577	4	152512299	4	152512299	*	rs1516819	M	4	153433451	chr4:153433451	rs1516819	a	c	0.6971	0.0447	0.0069	9.895e-11	153433451	152512299	4	152512299	4	152512299	*	M	-0.966292	6.47826
4_152512964_C_A	rs28735544	4	152512964	C	A	-0.0103	0.99	0.972	1.008	0.2798	10	rs28735544	0.2596	4	152512964	A	C	0.2798	0.99	0.972	1.008	-0.0103	0.0091	85934	401577	4	152512964	4	152512964	*	rs28735544	H	4	153434116	chr4:153434116	rs28735544	a	c	0.2834	-0.0526	0.0075	3.006e-12	153434116	152512964	4	152512964	4	152512964	*	H	-1.13187	-7.01333
4_152513090_G_C	rs113809365	4	152513090	G	C	-0.0265	0.974	0.951	0.998	0.1308	5	rs113809365	0.03152	4	152513090	C	G	0.1308	0.974	0.951	0.998	-0.0265	0.0123	85934	401577	4	152513090	4	152513090	*	rs113809365	S	4	153434242	chr4:153434242	rs113809365	c	g	0.1391	-0.0342	0.0094	0.0002842	153434242	152513090	4	152513090	4	152513090	*	S	-2.15447	-3.6383
4_152513993_T_C	rs55885666	4	152513993	T	C	-0.0105	0.98912	0.971817	1.00705	0.2791	11	rs55885666	0.2504	4	152513993	T	C	0.7209	1.011	0.993	1.029	0.0105	0.0091	85934	401577	4	152513993	4	152513993	*	rs55885666	Y	4	153435145	chr4:153435145	rs55885666	t	c	0.7183	0.0486	0.0071	8.727e-12	153435145	152513993	4	152513993	4	152513993	*	Y	-1.15385	6.84507
4_152516573_T_G	rs17361782	4	152516573	T	G	-0.0242	0.976562	0.953289	1	0.1346	11	rs17361782	0.04666	4	152516573	T	G	0.8654	1.024	1	1.049	0.0242	0.0122	85934	401577	4	152516573	4	152516573	*	rs17361782	K	4	153437725	chr4:153437725	rs17361782	t	g	0.8579	0.0347	0.0093	0.0001963	153437725	152516573	4	152516573	4	152516573	*	K	-1.98361	3.73118
4_152517181_C_G	rs17028954	4	152517181	C	G	-0.0087	0.99108	0.97371	1.00908	0.2829	6	rs17028954	0.3376	4	152517181	C	G	0.7171	1.009	0.991	1.027	0.0087	0.0091	85934	401577	4	152517181	4	152517181	*	rs17028954	S	4	153438333	chr4:153438333	rs17028954	c	g	0.7142	0.0462	0.0071	8.642e-11	153438333	152517181	4	152517181	4	152517181	*	S	-0.956044	6.50704
4_152519036_T_C	rs9307893	4	152519036	T	C	-0.0097	0.990099	0.972763	1.00806	0.2995	11	rs9307893	0.2819	4	152519036	T	C	0.7005	1.01	0.992	1.028	0.0097	0.009	85934	401577	4	152519036	4	152519036	*	rs9307893	Y	4	153440188	chr4:153440188	rs9307893	t	c	0.7012	0.0465	0.0069	1.708e-11	153440188	152519036	4	152519036	4	152519036	*	Y	-1.07778	6.73913
4_152529208_G_T	rs6816962	4	152529208	G	T	-0.0084	0.992	0.974	1.009	0.2832	10	rs6816962	0.3559	4	152529208	T	G	0.2832	0.992	0.974	1.009	-0.0084	0.0091	85934	401577	4	152529208	4	152529208	*	rs6816962	K	4	153450360	chr4:153450360	rs6816962	t	g	0.2862	-0.046	0.0071	1.041e-10	153450360	152529208	4	152529208	4	152529208	*	K	-0.923077	-6.47887
4_152530204_T_G	rs1023962	4	152530204	T	G	-0.0083	0.992063	0.974659	1.00908	0.3038	11	rs1023962	0.3525	4	152530204	T	G	0.6962	1.008	0.991	1.026	0.0083	0.009	85934	401577	4	152530204	4	152530204	*	rs1023962	B	4	153451356	chr4:153451356	rs1023962	t	g	0.6944	0.0525	0.0076	6.475e-12	153451356	152530204	4	152530204	4	152530204	*	B	-0.922222	6.90789
4_152534476_A_G	rs1484879	4	152534476	A	G	-0.0087	0.99108	0.97371	1.00908	0.3032	11	rs1484879	0.3337	4	152534476	A	G	0.6968	1.009	0.991	1.027	0.0087	0.009	85934	401577	4	152534476	4	152534476	*	rs1484879	R	4	153455628	chr4:153455628	rs1484879	a	g	0.6983	0.0443	0.0069	1.449e-10	153455628	152534476	4	152534476	4	152534476	*	R	-0.966667	6.42029
4_152534950_A_G	rs1351903	4	152534950	A	G	-0.0091	0.99108	0.97371	1.00908	0.3034	11	rs1351903	0.3111	4	152534950	A	G	0.6966	1.009	0.991	1.027	0.0091	0.009	85934	401577	4	152534950	4	152534950	*	rs1351903	R	4	153456102	chr4:153456102	rs1351903	a	g	0.6982	0.0444	0.007	2.464e-10	153456102	152534950	4	152534950	4	152534950	*	R	-1.01111	6.34286
4_152535842_G_C	rs56097215	4	152535842	G	C	-0.0193	0.981	0.957	1.005	0.1246	5	rs56097215	0.1262	4	152535842	C	G	0.1246	0.981	0.957	1.005	-0.0193	0.0126	85934	401577	4	152535842	4	152535842	*	rs56097215	S	4	153456994	chr4:153456994	rs56097215	c	g	0.1302	-0.0372	0.0096	0.0001125	153456994	152535842	4	152535842	4	152535842	*	S	-1.53175	-3.875
4_152538373_A_T	rs1351902	4	152538373	A	T	-0.0101	0.990099	0.972763	1.00806	0.2842	6	rs1351902	0.2692	4	152538373	A	T	0.7158	1.01	0.992	1.028	0.0101	0.0091	85934	401577	4	152538373	4	152538373	*	rs1351902	D	4	153459525	chr4:153459525	rs1351902	a	t	0.7121	0.0541	0.0075	7.156e-13	153459525	152538373	4	152538373	4	152538373	*	D	-1.10989	7.21333
4_152542603_G_A	rs10005169	4	152542603	G	A	-0.0104	0.99	0.972	1.008	0.2841	10	rs10005169	0.2585	4	152542603	A	G	0.2841	0.99	0.972	1.008	-0.0104	0.0092	85934	401577	4	152542603	4	152542603	*	rs10005169	R	4	153463755	chr4:153463755	rs10005169	a	g	0.2862	-0.0496	0.0071	3.249e-12	153463755	152542603	4	152542603	4	152542603	*	R	-1.13043	-6.98592
4_152543613_C_T	rs28557107	4	152543613	C	T	0.0165	1.017	0.985	1.049	0.0759	10	rs28557107	0.3071	4	152543613	T	C	0.0759	1.017	0.985	1.049	0.0165	0.0161	85934	401577	4	152543613	4	152543613	*	rs28557107	Y	4	153464765	chr4:153464765	rs28557107	t	c	0.0789	-0.0468	0.0123	0.0001333	153464765	152543613	4	152543613	4	152543613	*	Y	1.02484	-3.80488
4_152549514_A_T	rs6832998	4	152549514	A	T	-0.0085	0.99108	0.97371	1.00908	0.2872	6	rs6832998	0.3533	4	152549514	A	T	0.7128	1.009	0.991	1.027	0.0085	0.0092	85934	401577	4	152549514	4	152549514	*	rs6832998	W	4	153470666	chr4:153470666	rs6832998	a	t	0.7101	0.047	0.007	2.086e-11	153470666	152549514	4	152549514	4	152549514	*	W	-0.923913	6.71429
4_152549644_T_A	rs6810720	4	152549644	T	A	-0.0066	0.993	0.977	1.01	0.4102	5	rs6810720	0.4413	4	152549644	A	T	0.4102	0.993	0.977	1.01	-0.0066	0.0086	85934	401577	4	152549644	4	152549644	*	rs6810720	W	4	153470796	chr4:153470796	rs6810720	a	t	0.4029	-0.0312	0.0067	3.223e-06	153470796	152549644	4	152549644	4	152549644	*	W	-0.767442	-4.65672
4_152555321_A_C	rs6535853	4	152555321	A	C	-0.0077	0.992063	0.974659	1.0101	0.3072	11	rs6535853	0.3938	4	152555321	A	C	0.6928	1.008	0.99	1.026	0.0077	0.009	85934	401577	4	152555321	4	152555321	*	rs6535853	M	4	153476473	chr4:153476473	rs6535853	a	c	0.6935	0.0462	0.0069	2.3e-11	153476473	152555321	4	152555321	4	152555321	*	M	-0.855556	6.69565
4_152561586_G_T	rs1072789	4	152561586	G	T	-0.0013	0.999	0.957	1.043	0.0384	10	rs1072789	0.9522	4	152561586	T	G	0.0384	0.999	0.957	1.043	-0.0013	0.0219	85934	401577	4	152561586	4	152561586	*	rs1072789	K	4	153482738	chr4:153482738	rs1072789	t	g	0.036	-0.0651	0.018	0.0003005	153482738	152561586	4	152561586	4	152561586	*	K	-0.0593607	-3.61667
4_152562015_G_T	rs111564194	4	152562015	G	T	-0.0176	0.983	0.946	1.02	0.0515	10	rs111564194	0.3574	4	152562015	T	G	0.0515	0.983	0.946	1.02	-0.0176	0.0191	85934	401577	4	152562015	4	152562015	*	rs111564194	K	4	153483167	chr4:153483167	rs111564194	t	g	0.0471	-0.0555	0.0156	0.0003743	153483167	152562015	4	152562015	4	152562015	*	K	-0.921466	-3.55769
4_152562142_A_G	rs7686964	4	152562142	A	G	-0.0102	0.990099	0.972763	1.00705	0.3064	11	rs7686964	0.2586	4	152562142	A	G	0.6936	1.01	0.993	1.028	0.0102	0.009	85934	401577	4	152562142	4	152562142	*	rs7686964	R	4	153483294	chr4:153483294	rs7686964	a	g	0.6943	0.0481	0.007	7.048e-12	153483294	152562142	4	152562142	4	152562142	*	R	-1.13333	6.87143
4_152564280_G_A	rs4696324	4	152564280	G	A	-0.0098	0.99	0.973	1.008	0.3085	10	rs4696324	0.2784	4	152564280	A	G	0.3085	0.99	0.973	1.008	-0.0098	0.009	85934	401577	4	152564280	4	152564280	*	rs4696324	R	4	153485432	chr4:153485432	rs4696324	a	g	0.3064	-0.048	0.007	7.787e-12	153485432	152564280	4	152564280	4	152564280	*	R	-1.08889	-6.85714
4_152564767_G_A	rs2054757	4	152564767	G	A	-0.0097	0.99	0.973	1.008	0.2851	10	rs2054757	0.2887	4	152564767	A	G	0.2851	0.99	0.973	1.008	-0.0097	0.0092	85934	401577	4	152564767	4	152564767	*	rs2054757	R	4	153485919	chr4:153485919	rs2054757	a	g	0.2885	-0.0494	0.0071	3.965e-12	153485919	152564767	4	152564767	4	152564767	*	R	-1.05435	-6.95775
4_152567064_T_C	rs72721642	4	152567064	T	C	-0.0206	0.979432	0.95511	1.00402	0.1242	11	rs72721642	0.1052	4	152567064	T	C	0.8758	1.021	0.996	1.047	0.0206	0.0127	85934	401577	4	152567064	4	152567064	*	rs72721642	Y	4	153488216	chr4:153488216	rs72721642	t	c	0.87	0.0383	0.0097	8.378e-05	153488216	152567064	4	152567064	4	152567064	*	Y	-1.62205	3.94845
4_152570890_A_T	rs10023327	4	152570890	A	T	-0.0105	0.98912	0.971817	1.00705	0.2945	6	rs10023327	0.25	4	152570890	A	T	0.7055	1.011	0.993	1.029	0.0105	0.0091	85934	401577	4	152570890	4	152570890	*	rs10023327	W	4	153492042	chr4:153492042	rs10023327	a	t	0.7048	0.0491	0.007	2.574e-12	153492042	152570890	4	152570890	4	152570890	*	W	-1.15385	7.01429
4_152574363_G_A	rs10011174	4	152574363	G	A	-0.0122	0.988	0.971	1.005	0.314	10	rs10011174	0.1724	4	152574363	A	G	0.314	0.988	0.971	1.005	-0.0122	0.009	85934	401577	4	152574363	4	152574363	*	rs10011174	R	4	153495515	chr4:153495515	rs10011174	a	g	0.3159	-0.0537	0.0069	7.79e-15	153495515	152574363	4	152574363	4	152574363	*	R	-1.35556	-7.78261
4_152575021_A_C	rs1545904	4	152575021	A	C	-0.0105	0.98912	0.971817	1.00705	0.3212	11	rs1545904	0.2394	4	152575021	A	C	0.6788	1.011	0.993	1.029	0.0105	0.009	85934	401577	4	152575021	4	152575021	*	rs1545904	M	4	153496173	chr4:153496173	rs1545904	a	c	0.6784	0.0519	0.0068	2.421e-14	153496173	152575021	4	152575021	4	152575021	*	M	-1.16667	7.63235
4_152575076_A_G	rs13103278	4	152575076	A	G	-0.0122	0.988142	0.970874	1.00604	0.3004	11	rs13103278	0.1789	4	152575076	A	G	0.6996	1.012	0.994	1.03	0.0122	0.0091	85934	401577	4	152575076	4	152575076	*	rs13103278	R	4	153496228	chr4:153496228	rs13103278	a	g	0.697	0.0559	0.007	1.605e-15	153496228	152575076	4	152575076	4	152575076	*	R	-1.34066	7.98571
4_152577400_G_A	rs28525331	4	152577400	G	A	-0.0119	0.988	0.971	1.006	0.3	10	rs28525331	0.1896	4	152577400	A	G	0.3	0.988	0.971	1.006	-0.0119	0.0091	85934	401577	4	152577400	4	152577400	*	rs28525331	R	4	153498552	chr4:153498552	rs28525331	a	g	0.3022	-0.0562	0.007	1.135e-15	153498552	152577400	4	152577400	4	152577400	*	R	-1.30769	-8.02857
4_152578290_C_T	rs13435508	4	152578290	C	T	-0.0111	0.989	0.971	1.007	0.299	10	rs13435508	0.2242	4	152578290	T	C	0.299	0.989	0.971	1.007	-0.0111	0.0091	85934	401577	4	152578290	4	152578290	*	rs13435508	Y	4	153499442	chr4:153499442	rs13435508	t	c	0.3012	-0.0555	0.007	2.542e-15	153499442	152578290	4	152578290	4	152578290	*	Y	-1.21978	-7.92857
4_152578293_G_A	rs13435513	4	152578293	G	A	-0.0111	0.989	0.971	1.007	0.299	10	rs13435513	0.2228	4	152578293	A	G	0.299	0.989	0.971	1.007	-0.0111	0.0091	85934	401577	4	152578293	4	152578293	*	rs13435513	R	4	153499445	chr4:153499445	rs13435513	a	g	0.3012	-0.0556	0.007	2.267e-15	153499445	152578293	4	152578293	4	152578293	*	R	-1.21978	-7.94286
4_152578306_A_G	rs13434765	4	152578306	A	G	-0.0111	0.98912	0.971817	1.00705	0.2994	11	rs13434765	0.2217	4	152578306	A	G	0.7006	1.011	0.993	1.029	0.0111	0.0091	85934	401577	4	152578306	4	152578306	*	rs13434765	R	4	153499458	chr4:153499458	rs13434765	a	g	0.6982	0.0559	0.007	1.605e-15	153499458	152578306	4	152578306	4	152578306	*	R	-1.21978	7.98571
4_152578454_C_T	rs4696325	4	152578454	C	T	-0.0116	0.988	0.971	1.006	0.2994	10	rs4696325	0.2027	4	152578454	T	C	0.2994	0.988	0.971	1.006	-0.0116	0.0091	85934	401577	4	152578454	4	152578454	*	rs4696325	Y	4	153499606	chr4:153499606	rs4696325	t	c	0.3019	-0.0561	0.007	1.274e-15	153499606	152578454	4	152578454	4	152578454	*	Y	-1.27473	-8.01429
4_152578838_A_G	rs2054759	4	152578838	A	G	-0.0095	0.990099	0.972763	1.00806	0.3083	11	rs2054759	0.2919	4	152578838	A	G	0.6917	1.01	0.992	1.028	0.0095	0.009	85934	401577	4	152578838	4	152578838	*	rs2054759	R	4	153499990	chr4:153499990	rs2054759	a	g	0.6927	0.0539	0.0069	6.196e-15	153499990	152578838	4	152578838	4	152578838	*	R	-1.05556	7.81159
4_152579194_C_T	rs4533752	4	152579194	C	T	-0.0114	0.989	0.971	1.007	0.2943	10	rs4533752	0.2149	4	152579194	T	C	0.2943	0.989	0.971	1.007	-0.0114	0.0092	85934	401577	4	152579194	4	152579194	*	rs4533752	Y	4	153500346	chr4:153500346	rs4533752	t	c	0.2974	-0.0557	0.007	2.021e-15	153500346	152579194	4	152579194	4	152579194	*	Y	-1.23913	-7.95714
4_152579741_G_A	rs2054760	4	152579741	G	A	-0.0096	0.99	0.973	1.008	0.3191	10	rs2054760	0.2845	4	152579741	A	G	0.3191	0.99	0.973	1.008	-0.0096	0.009	85934	401577	4	152579741	4	152579741	*	rs2054760	R	4	153500893	chr4:153500893	rs2054760	a	g	0.3197	-0.0516	0.0069	8.201e-14	153500893	152579741	4	152579741	4	152579741	*	R	-1.06667	-7.47826
4_152580779_G_C	rs12650423	4	152580779	G	C	-0.0118	0.988	0.971	1.006	0.2989	5	rs12650423	0.1956	4	152580779	C	G	0.2989	0.988	0.971	1.006	-0.0118	0.0091	85934	401577	4	152580779	4	152580779	*	rs12650423	S	4	153501931	chr4:153501931	rs12650423	c	g	0.3019	-0.0562	0.007	1.135e-15	153501931	152580779	4	152580779	4	152580779	*	S	-1.2967	-8.02857
4_152581654_T_C	rs17029013	4	152581654	T	C	-0.01	0.990099	0.972763	1.00806	0.3204	11	rs17029013	0.2631	4	152581654	T	C	0.6796	1.01	0.992	1.028	0.01	0.009	85934	401577	4	152581654	4	152581654	*	rs17029013	Y	4	153502806	chr4:153502806	rs17029013	t	c	0.6783	0.0514	0.0068	4.268e-14	153502806	152581654	4	152581654	4	152581654	*	Y	-1.11111	7.55882
4_152581705_T_G	rs17029015	4	152581705	T	G	-0.0094	0.99108	0.97371	1.00806	0.3202	11	rs17029015	0.2963	4	152581705	T	G	0.6798	1.009	0.992	1.027	0.0094	0.009	85934	401577	4	152581705	4	152581705	*	rs17029015	K	4	153502857	chr4:153502857	rs17029015	t	g	0.6788	0.0519	0.0069	5.892e-14	153502857	152581705	4	152581705	4	152581705	*	K	-1.04444	7.52174
4_152582035_G_T	rs12647428	4	152582035	G	T	-0.0099	0.99	0.973	1.008	0.3196	10	rs12647428	0.2691	4	152582035	T	G	0.3196	0.99	0.973	1.008	-0.0099	0.009	85934	401577	4	152582035	4	152582035	*	rs12647428	K	4	153503187	chr4:153503187	rs12647428	t	g	0.3205	-0.0518	0.0069	6.58e-14	153503187	152582035	4	152582035	4	152582035	*	K	-1.1	-7.50725
4_152582714_C_T	rs6818473	4	152582714	C	T	-0.0099	0.99	0.973	1.008	0.3209	10	rs6818473	0.2691	4	152582714	T	C	0.3209	0.99	0.973	1.008	-0.0099	0.009	85934	401577	4	152582714	4	152582714	*	rs6818473	Y	4	153503866	chr4:153503866	rs6818473	t	c	0.3219	-0.0518	0.0069	6.58e-14	153503866	152582714	4	152582714	4	152582714	*	Y	-1.1	-7.50725
4_152582717_T_C	rs35215853	4	152582717	T	C	-0.0099	0.990099	0.972763	1.00806	0.3209	11	rs35215853	0.2685	4	152582717	T	C	0.6791	1.01	0.992	1.028	0.0099	0.009	85934	401577	4	152582717	4	152582717	*	rs35215853	Y	4	153503869	chr4:153503869	rs35215853	t	c	0.6782	0.0518	0.0069	6.58e-14	153503869	152582717	4	152582717	4	152582717	*	Y	-1.1	7.50725
4_152582720_A_G	rs6818312	4	152582720	A	G	-0.01	0.990099	0.972763	1.00806	0.3212	11	rs6818312	0.2646	4	152582720	A	G	0.6788	1.01	0.992	1.028	0.01	0.009	85934	401577	4	152582720	4	152582720	*	rs6818312	R	4	153503872	chr4:153503872	rs6818312	a	g	0.6777	0.0517	0.0069	7.347e-14	153503872	152582720	4	152582720	4	152582720	*	R	-1.11111	7.49275
4_152583143_C_T	rs6819331	4	152583143	C	T	-0.0094	0.991	0.973	1.008	0.3196	10	rs6819331	0.2951	4	152583143	T	C	0.3196	0.991	0.973	1.008	-0.0094	0.009	85934	401577	4	152583143	4	152583143	*	rs6819331	Y	4	153504295	chr4:153504295	rs6819331	t	c	0.3208	-0.052	0.0069	5.275e-14	153504295	152583143	4	152583143	4	152583143	*	Y	-1.04444	-7.53623
4_152589436_T_C	rs4696135	4	152589436	T	C	-0.012	0.988142	0.970874	1.00604	0.3004	11	rs4696135	0.1893	4	152589436	T	C	0.6996	1.012	0.994	1.03	0.012	0.0091	85934	401577	4	152589436	4	152589436	*	rs4696135	Y	4	153510588	chr4:153510588	rs4696135	t	c	0.696	0.0556	0.007	2.267e-15	153510588	152589436	4	152589436	4	152589436	*	Y	-1.31868	7.94286
4_152590488_T_G	rs4696326	4	152590488	T	G	-0.0096	0.990099	0.97371	1.00806	0.3227	11	rs4696326	0.2848	4	152590488	T	G	0.6773	1.01	0.992	1.027	0.0096	0.0089	85934	401577	4	152590488	4	152590488	*	rs4696326	K	4	153511640	chr4:153511640	rs4696326	t	g	0.6771	0.0514	0.0069	1.021e-13	153511640	152590488	4	152590488	4	152590488	*	K	-1.07865	7.44928
4_152592148_A_G	rs7686797	4	152592148	A	G	-0.0134	0.987167	0.968992	1.00503	0.2975	11	rs7686797	0.1449	4	152592148	A	G	0.7025	1.013	0.995	1.032	0.0134	0.0092	85934	401577	4	152592148	4	152592148	*	rs7686797	R	4	153513300	chr4:153513300	rs7686797	a	g	0.7003	0.0547	0.007	6.314e-15	153513300	152592148	4	152592148	4	152592148	*	R	-1.45652	7.81429
4_152592217_T_A	rs7669833	4	152592217	T	A	-0.0157	0.984	0.967	1.003	0.2907	5	rs7669833	0.0904	4	152592217	A	T	0.2907	0.984	0.967	1.003	-0.0157	0.0093	85934	401577	4	152592217	4	152592217	*	rs7669833	W	4	153513369	chr4:153513369	rs7669833	a	t	0.2951	-0.0572	0.007	3.524e-16	153513369	152592217	4	152592217	4	152592217	*	W	-1.68817	-8.17143
4_152592712_T_C	rs6827821	4	152592712	T	C	-0.0138	0.986193	0.968992	1.00402	0.3122	11	rs6827821	0.1288	4	152592712	T	C	0.6878	1.014	0.996	1.032	0.0138	0.0091	85934	401577	4	152592712	4	152592712	*	rs6827821	Y	4	153513864	chr4:153513864	rs6827821	t	c	0.6859	0.0527	0.0069	2.417e-14	153513864	152592712	4	152592712	4	152592712	*	Y	-1.51648	7.63768
4_152593101_T_G	rs6828651	4	152593101	T	G	-0.013	0.987167	0.968992	1.00503	0.2977	11	rs6828651	0.158	4	152593101	T	G	0.7023	1.013	0.995	1.032	0.013	0.0092	85934	401577	4	152593101	4	152593101	*	rs6828651	K	4	153514253	chr4:153514253	rs6828651	t	g	0.7003	0.0543	0.007	9.903e-15	153514253	152593101	4	152593101	4	152593101	*	K	-1.41304	7.75714
4_152594428_A_G	rs4696327	4	152594428	A	G	-0.013	0.987167	0.968992	1.00503	0.297	11	rs4696327	0.1575	4	152594428	A	G	0.703	1.013	0.995	1.032	0.013	0.0092	85934	401577	4	152594428	4	152594428	*	rs4696327	R	4	153515580	chr4:153515580	rs4696327	a	g	0.701	0.0543	0.007	9.903e-15	153515580	152594428	4	152594428	4	152594428	*	R	-1.41304	7.75714
4_152594887_T_C	rs13147465	4	152594887	T	C	-0.0143	0.986193	0.968054	1.00402	0.3003	11	rs13147465	0.122	4	152594887	T	C	0.6997	1.014	0.996	1.033	0.0143	0.0092	85934	401577	4	152594887	4	152594887	*	rs13147465	Y	4	153516039	chr4:153516039	rs13147465	t	c	0.6972	0.0531	0.007	3.749e-14	153516039	152594887	4	152594887	4	152594887	*	Y	-1.55435	7.58571
4_152595014_A_G	rs7659677	4	152595014	A	G	-0.013	0.987167	0.968992	1.00503	0.2972	11	rs7659677	0.159	4	152595014	A	G	0.7028	1.013	0.995	1.032	0.013	0.0092	85934	401577	4	152595014	4	152595014	*	rs7659677	R	4	153516166	chr4:153516166	rs7659677	a	g	0.7005	0.0541	0.007	1.239e-14	153516166	152595014	4	152595014	4	152595014	*	R	-1.41304	7.72857
4_152596589_T_A	rs10014477	4	152596589	T	A	-0.0145	0.986	0.968	1.004	0.2931	5	rs10014477	0.1179	4	152596589	A	T	0.2931	0.986	0.968	1.004	-0.0145	0.0093	85934	401577	4	152596589	4	152596589	*	rs10014477	W	4	153517741	chr4:153517741	rs10014477	a	t	0.2929	-0.0514	0.0071	5.224e-13	153517741	152596589	4	152596589	4	152596589	*	W	-1.55914	-7.23944
4_152596644_T_C	rs10014554	4	152596644	T	C	-0.0168	0.983284	0.965251	1.002	0.273	11	rs10014554	0.07496	4	152596644	T	C	0.727	1.017	0.998	1.036	0.0168	0.0095	85934	401577	4	152596644	4	152596644	*	rs10014554	Y	4	153517796	chr4:153517796	rs10014554	t	c	0.7251	0.0558	0.0072	1.13e-14	153517796	152596644	4	152596644	4	152596644	*	Y	-1.76842	7.75
4_152597095_C_T	rs4696136	4	152597095	C	T	-0.0137	0.986	0.969	1.005	0.2912	10	rs4696136	0.1385	4	152597095	T	C	0.2912	0.986	0.969	1.005	-0.0137	0.0093	85934	401577	4	152597095	4	152597095	*	rs4696136	Y	4	153518247	chr4:153518247	rs4696136	t	c	0.2917	-0.0519	0.0071	3.109e-13	153518247	152597095	4	152597095	4	152597095	*	Y	-1.47312	-7.30986
4_152597821_A_G	rs4696137	4	152597821	A	G	-0.0176	0.982318	0.96432	1.001	0.2885	11	rs4696137	0.06015	4	152597821	A	G	0.7115	1.018	0.999	1.037	0.0176	0.0094	85934	401577	4	152597821	4	152597821	*	rs4696137	R	4	153518973	chr4:153518973	rs4696137	a	g	0.7105	0.0534	0.0071	6.37e-14	153518973	152597821	4	152597821	4	152597821	*	R	-1.87234	7.52113
4_152597838_T_G	rs4696138	4	152597838	T	G	-0.0082	0.992063	0.974659	1.00908	0.4171	11	rs4696138	0.3449	4	152597838	T	G	0.5829	1.008	0.991	1.026	0.0082	0.0087	85934	401577	4	152597838	4	152597838	*	rs4696138	K	4	153518990	chr4:153518990	rs4696138	t	g	0.587	0.0349	0.0066	1.217e-07	153518990	152597838	4	152597838	4	152597838	*	K	-0.942529	5.28788
4_152597960_G_A	rs6837269	4	152597960	G	A	-0.0152	0.985	0.967	1.003	0.293	10	rs6837269	0.1046	4	152597960	A	G	0.293	0.985	0.967	1.003	-0.0152	0.0094	85934	401577	4	152597960	4	152597960	*	rs6837269	R	4	153519112	chr4:153519112	rs6837269	a	g	0.2932	-0.0512	0.0071	6.42e-13	153519112	152597960	4	152597960	4	152597960	*	R	-1.61702	-7.21127
4_152598094_G_A	rs6837634	4	152598094	G	A	-0.0174	0.983	0.965	1.001	0.2864	10	rs6837634	0.06424	4	152598094	A	G	0.2864	0.983	0.965	1.001	-0.0174	0.0094	85934	401577	4	152598094	4	152598094	*	rs6837634	R	4	153519246	chr4:153519246	rs6837634	a	g	0.2885	-0.0527	0.0071	1.342e-13	153519246	152598094	4	152598094	4	152598094	*	R	-1.85106	-7.42254
4_152598629_T_C	rs10020796	4	152598629	T	C	-0.0128	0.987167	0.968992	1.00604	0.2867	11	rs10020796	0.1787	4	152598629	T	C	0.7133	1.013	0.994	1.032	0.0128	0.0095	85934	401577	4	152598629	4	152598629	*	rs10020796	Y	4	153519781	chr4:153519781	rs10020796	t	c	0.7132	0.0527	0.0071	1.342e-13	153519781	152598629	4	152598629	4	152598629	*	Y	-1.34737	7.42254
4_152599127_G_A	rs10011838	4	152599127	G	A	-0.0127	0.987	0.969	1.006	0.2927	10	rs10011838	0.175	4	152599127	A	G	0.2927	0.987	0.969	1.006	-0.0127	0.0094	85934	401577	4	152599127	4	152599127	*	rs10011838	R	4	153520279	chr4:153520279	rs10011838	a	g	0.2952	-0.0541	0.0071	2.994e-14	153520279	152599127	4	152599127	4	152599127	*	R	-1.35106	-7.61972
4_152599323_C_T	rs6813195	4	152599323	C	T	-0.0182	0.982	0.964	1.001	0.2759	10	rs6813195	0.05729	4	152599323	T	C	0.2759	0.982	0.964	1.001	-0.0182	0.0096	85934	401577	4	152599323	4	152599323	*	rs6813195	Y	4	153520475	chr4:153520475	rs6813195	t	c	0.2798	-0.0583	0.0072	7.041e-16	153520475	152599323	4	152599323	4	152599323	*	Y	-1.89583	-8.09722
4_155758609_C_T	rs6818426	4	155758609	C	T	0.0014	1.001	0.963	1.042	0.0436	10	rs6818426	0.9429	4	155758609	T	C	0.0436	1.001	0.963	1.042	0.0014	0.0202	85934	401577	4	155758609	4	155758609	*	rs6818426	Y	4	156679761	chr4:156679761	rs6818426	t	c	0.047	0.0564	0.0154	0.0002479	156679761	155758609	4	155758609	4	155758609	*	Y	0.0693069	3.66234
4_155776632_T_C	rs2125799	4	155776632	T	C	-0.0092	0.99108	0.974659	1.00806	0.3386	11	rs2125799	0.2865	4	155776632	T	C	0.6614	1.009	0.992	1.026	0.0092	0.0086	85934	401577	4	155776632	4	155776632	*	rs2125799	Y	4	156697784	chr4:156697784	rs2125799	t	c	0.6583	-0.0288	0.0068	2.319e-05	156697784	155776632	4	155776632	4	155776632	*	Y	-1.06977	-4.23529
4_155778521_A_G	rs3796571	4	155778521	A	G	-0.0081	0.992063	0.97561	1.00908	0.3588	11	rs3796571	0.3421	4	155778521	A	G	0.6412	1.008	0.991	1.025	0.0081	0.0085	85934	401577	4	155778521	4	155778521	*	rs3796571	R	4	156699673	chr4:156699673	rs3796571	a	g	0.6397	-0.0272	0.0067	4.926e-05	156699673	155778521	4	155778521	4	155778521	*	R	-0.952941	-4.0597
4_155783910_A_G	rs1870534	4	155783910	A	G	-0.0089	0.99108	0.974659	1.00806	0.3434	11	rs1870534	0.3017	4	155783910	A	G	0.6566	1.009	0.992	1.026	0.0089	0.0086	85934	401577	4	155783910	4	155783910	*	rs1870534	R	4	156705062	chr4:156705062	rs1870534	a	g	0.6535	-0.028	0.0068	3.885e-05	156705062	155783910	4	155783910	4	155783910	*	R	-1.03488	-4.11765
4_155828463_G_A	rs72681528	4	155828463	G	A	-0.0101	0.99	0.968	1.012	0.1764	10	rs72681528	0.3664	4	155828463	A	G	0.1764	0.99	0.968	1.012	-0.0101	0.0112	85934	401577	4	155828463	4	155828463	*	rs72681528	R	4	156749615	chr4:156749615	rs72681528	a	g	0.1822	0.0377	0.0086	1.128e-05	156749615	155828463	4	155828463	4	155828463	*	R	-0.901786	4.38372
4_155842717_G_T	rs62328469	4	155842717	G	T	-0.0088	0.991	0.971	1.012	0.1859	10	rs62328469	0.412	4	155842717	T	G	0.1859	0.991	0.971	1.012	-0.0088	0.0107	85934	401577	4	155842717	4	155842717	*	rs62328469	K	4	156763869	chr4:156763869	rs62328469	t	g	0.1924	0.0339	0.0083	4.16e-05	156763869	155842717	4	155842717	4	155842717	*	K	-0.82243	4.08434
4_155875023_C_T	rs11933893	4	155875023	C	T	-0.0108	0.989	0.97	1.009	0.2115	10	rs11933893	0.2898	4	155875023	T	C	0.2115	0.989	0.97	1.009	-0.0108	0.0102	85934	401577	4	155875023	4	155875023	*	rs11933893	Y	4	156796175	chr4:156796175	rs11933893	t	c	0.218	0.0303	0.008	0.0001402	156796175	155875023	4	155875023	4	155875023	*	Y	-1.05882	3.7875
4_155884723_G_A	rs62328412	4	155884723	G	A	-0.0106	0.989	0.97	1.009	0.2114	10	rs62328412	0.298	4	155884723	A	G	0.2114	0.989	0.97	1.009	-0.0106	0.0101	85934	401577	4	155884723	4	155884723	*	rs62328412	R	4	156805875	chr4:156805875	rs62328412	a	g	0.2178	0.0299	0.008	0.0001716	156805875	155884723	4	155884723	4	155884723	*	R	-1.0495	3.7375
4_156355543_A_G	rs7675598	4	156355543	A	G	-0.0129	0.987167	0.940734	1.0352	0.0299	11	rs7675598	0.597	4	156355543	A	G	0.9701	1.013	0.966	1.063	0.0129	0.0244	85934	401577	4	156355543	4	156355543	*	rs7675598	R	4	157276695	chr4:157276695	rs7675598	a	g	0.9661	0.065	0.0183	0.000389	157276695	156355543	4	156355543	4	156355543	*	R	-0.528689	3.55191
4_156356648_C_T	rs78809078	4	156356648	C	T	-0.0146	0.986	0.939	1.034	0.0299	10	rs78809078	0.5478	4	156356648	T	C	0.0299	0.986	0.939	1.034	-0.0146	0.0244	85934	401577	4	156356648	4	156356648	*	rs78809078	Y	4	157277800	chr4:157277800	rs78809078	t	c	0.034	-0.064	0.0183	0.0004778	157277800	156356648	4	156356648	4	156356648	*	Y	-0.598361	-3.49727
4_156357337_G_A	rs11940592	4	156357337	G	A	-0.0147	0.985	0.939	1.034	0.0299	10	rs11940592	0.5463	4	156357337	A	G	0.0299	0.985	0.939	1.034	-0.0147	0.0244	85934	401577	4	156357337	4	156357337	*	rs11940592	R	4	157278489	chr4:157278489	rs11940592	a	g	0.034	-0.064	0.0183	0.0004778	157278489	156357337	4	156357337	4	156357337	*	R	-0.602459	-3.49727
4_156357698_C_T	rs79337126	4	156357698	C	T	-0.014	0.986	0.94	1.034	0.0297	10	rs79337126	0.5661	4	156357698	T	C	0.0297	0.986	0.94	1.034	-0.014	0.0244	85934	401577	4	156357698	4	156357698	*	rs79337126	Y	4	157278850	chr4:157278850	rs79337126	t	c	0.034	-0.0653	0.0183	0.0003655	157278850	156357698	4	156357698	4	156357698	*	Y	-0.57377	-3.56831
4_156361163_A_G	rs75001208	4	156361163	A	G	-0.0147	0.985222	0.938967	1.03413	0.0296	11	rs75001208	0.5468	4	156361163	A	G	0.9704	1.015	0.967	1.065	0.0147	0.0245	85934	401577	4	156361163	4	156361163	*	rs75001208	R	4	157282315	chr4:157282315	rs75001208	a	g	0.9661	0.0644	0.0183	0.0004402	157282315	156361163	4	156361163	4	156361163	*	R	-0.6	3.51913
4_156361755_C_T	rs76938274	4	156361755	C	T	-0.0147	0.985	0.939	1.034	0.0298	10	rs76938274	0.5466	4	156361755	T	C	0.0298	0.985	0.939	1.034	-0.0147	0.0244	85934	401577	4	156361755	4	156361755	*	rs76938274	Y	4	157282907	chr4:157282907	rs76938274	t	c	0.0339	-0.0644	0.0183	0.0004402	157282907	156361755	4	156361755	4	156361755	*	Y	-0.602459	-3.51913
4_156361891_T_G	rs115492325	4	156361891	T	G	-0.0105	0.98912	0.943396	1.03842	0.0291	11	rs115492325	0.6709	4	156361891	T	G	0.9709	1.011	0.963	1.06	0.0105	0.0246	85934	401577	4	156361891	4	156361891	*	rs115492325	K	4	157283043	chr4:157283043	rs115492325	t	g	0.9661	0.064	0.0183	0.0004778	157283043	156361891	4	156361891	4	156361891	*	K	-0.426829	3.49727
4_156362209_T_C	rs77811526	4	156362209	T	C	-0.0144	0.985222	0.93985	1.03413	0.0299	11	rs77811526	0.5541	4	156362209	T	C	0.9701	1.015	0.967	1.064	0.0144	0.0244	85934	401577	4	156362209	4	156362209	*	rs77811526	Y	4	157283361	chr4:157283361	rs77811526	t	c	0.9661	0.0649	0.0183	0.0003971	157283361	156362209	4	156362209	4	156362209	*	Y	-0.590164	3.54645
4_156364151_C_A	rs114682691	4	156364151	C	A	-0.0102	0.99	0.943	1.039	0.0291	10	rs114682691	0.6793	4	156364151	A	C	0.0291	0.99	0.943	1.039	-0.0102	0.0246	85934	401577	4	156364151	4	156364151	*	rs114682691	M	4	157285303	chr4:157285303	rs114682691	a	c	0.0339	-0.0639	0.0183	0.0004877	157285303	156364151	4	156364151	4	156364151	*	M	-0.414634	-3.4918
4_156364626_A_G	rs116223131	4	156364626	A	G	-0.0149	0.985222	0.938967	1.03306	0.0299	11	rs116223131	0.5413	4	156364626	A	G	0.9701	1.015	0.968	1.065	0.0149	0.0244	85934	401577	4	156364626	4	156364626	*	rs116223131	R	4	157285778	chr4:157285778	rs116223131	a	g	0.966	0.0645	0.0183	0.0004313	157285778	156364626	4	156364626	4	156364626	*	R	-0.610656	3.52459
4_156365868_C_G	rs112772059	4	156365868	C	G	-0.0151	0.985222	0.938967	1.03306	0.0297	6	rs112772059	0.5365	4	156365868	C	G	0.9703	1.015	0.968	1.065	0.0151	0.0244	85934	401577	4	156365868	4	156365868	*	rs112772059	S	4	157287020	chr4:157287020	rs112772059	c	g	0.9661	0.0645	0.0183	0.0004313	157287020	156365868	4	156365868	4	156365868	*	S	-0.618852	3.52459
4_156367322_G_A	rs140575216	4	156367322	G	A	-0.0142	0.986	0.94	1.034	0.0299	10	rs140575216	0.5603	4	156367322	A	G	0.0299	0.986	0.94	1.034	-0.0142	0.0244	85934	401577	4	156367322	4	156367322	*	rs140575216	R	4	157288474	chr4:157288474	rs140575216	a	g	0.0339	-0.0651	0.0183	0.000381	157288474	156367322	4	156367322	4	156367322	*	R	-0.581967	-3.55738
4_156367480_G_A	rs142746237	4	156367480	G	A	-0.0148	0.985	0.939	1.034	0.0299	10	rs142746237	0.5453	4	156367480	A	G	0.0299	0.985	0.939	1.034	-0.0148	0.0244	85934	401577	4	156367480	4	156367480	*	rs142746237	R	4	157288632	chr4:157288632	rs142746237	a	g	0.034	-0.0646	0.0183	0.0004225	157288632	156367480	4	156367480	4	156367480	*	R	-0.606557	-3.53005
4_156367489_G_A	rs145001860	4	156367489	G	A	-0.0142	0.986	0.94	1.034	0.0299	10	rs145001860	0.56	4	156367489	A	G	0.0299	0.986	0.94	1.034	-0.0142	0.0244	85934	401577	4	156367489	4	156367489	*	rs145001860	R	4	157288641	chr4:157288641	rs145001860	a	g	0.034	-0.0651	0.0183	0.000381	157288641	156367489	4	156367489	4	156367489	*	R	-0.581967	-3.55738
4_156433519_A_T	rs9996161	4	156433519	A	T	0.1134	1.11982	0.967118	1.29702	0.0039	6	rs9996161	0.1297	4	156433519	A	T	0.9961	0.893	0.771	1.034	-0.1134	0.0748	84726	397326	4	156433519	4	156433519	*	rs9996161	W	4	157354671	chr4:157354671	rs9996161	a	t	0.9972	-0.2629	0.0695	0.0001559	157354671	156433519	4	156433519	4	156433519	*	W	1.51604	-3.78273
4_156653533_T_C	rs74704889	4	156653533	T	C	0.0152	1.01523	0.921659	1.11857	0.0082	11	rs74704889	0.758	4	156653533	T	C	0.9918	0.985	0.894	1.085	-0.0152	0.0494	85137	394391	4	156653533	4	156653533	*	rs74704889	Y	4	157574685	chr4:157574685	rs74704889	t	c	0.9921	-0.1589	0.0416	0.000132	157574685	156653533	4	156653533	4	156653533	*	Y	0.307692	-3.81971
4_156692251_T_C	rs4267780	4	156692251	T	C	-0.0028	0.997009	0.981354	1.0142	0.3998	11	rs4267780	0.7393	4	156692251	T	C	0.6002	1.003	0.986	1.019	0.0028	0.0084	85934	401577	4	156692251	4	156692251	*	rs4267780	Y	4	157613403	chr4:157613403	rs4267780	t	c	0.6113	0.0267	0.0067	6.762e-05	157613403	156692251	4	156692251	4	156692251	*	Y	-0.333333	3.98507
4_156693573_A_G	rs4146700	4	156693573	A	G	0.0005	1	0.984252	1.01729	0.3815	11	rs4146700	0.953	4	156693573	A	G	0.6185	1	0.983	1.016	-0.0005	0.0084	85934	401577	4	156693573	4	156693573	*	rs4146700	R	4	157614725	chr4:157614725	rs4146700	a	g	0.6309	0.0328	0.0067	9.839e-07	157614725	156693573	4	156693573	4	156693573	*	R	0.0595238	4.89552
4_156694036_A_T	rs1402789	4	156694036	A	T	0.0006	1.001	0.984252	1.01729	0.3816	6	rs1402789	0.9436	4	156694036	A	T	0.6184	0.999	0.983	1.016	-0.0006	0.0084	85934	401577	4	156694036	4	156694036	*	rs1402789	W	4	157615188	chr4:157615188	rs1402789	a	t	0.6312	0.0326	0.0067	1.145e-06	157615188	156694036	4	156694036	4	156694036	*	W	0.0714286	4.86567
4_156694179_A_G	rs1996771	4	156694179	A	G	0.0006	1.001	0.984252	1.01729	0.3816	11	rs1996771	0.9414	4	156694179	A	G	0.6184	0.999	0.983	1.016	-0.0006	0.0084	85934	401577	4	156694179	4	156694179	*	rs1996771	R	4	157615331	chr4:157615331	rs1996771	a	g	0.6307	0.0326	0.0066	7.725e-07	157615331	156694179	4	156694179	4	156694179	*	R	0.0714286	4.93939
4_156694431_T_C	rs1996770	4	156694431	T	C	0.0006	1.001	0.984252	1.01729	0.3818	11	rs1996770	0.9455	4	156694431	T	C	0.6182	0.999	0.983	1.016	-0.0006	0.0084	85934	401577	4	156694431	4	156694431	*	rs1996770	Y	4	157615583	chr4:157615583	rs1996770	t	c	0.6311	0.032	0.0066	1.227e-06	157615583	156694431	4	156694431	4	156694431	*	Y	0.0714286	4.84848
4_156694558_G_A	rs72698457	4	156694558	G	A	-0.0117	0.988	0.967	1.011	0.1531	10	rs72698457	0.301	4	156694558	A	G	0.1531	0.988	0.967	1.011	-0.0117	0.0114	85934	401577	4	156694558	4	156694558	*	rs72698457	R	4	157615710	chr4:157615710	rs72698457	a	g	0.156	-0.0349	0.0089	8.801e-05	157615710	156694558	4	156694558	4	156694558	*	R	-1.02632	-3.92135
4_156695340_G_A	rs1464456	4	156695340	G	A	0.0007	1.001	0.984	1.017	0.3815	10	rs1464456	0.9299	4	156695340	A	G	0.3815	1.001	0.984	1.017	0.0007	0.0084	85934	401577	4	156695340	4	156695340	*	rs1464456	R	4	157616492	chr4:157616492	rs1464456	a	g	0.369	-0.0323	0.0066	9.745e-07	157616492	156695340	4	156695340	4	156695340	*	R	0.0833333	-4.89394
4_156695615_G_A	rs1464454	4	156695615	G	A	0.0005	1.001	0.984	1.017	0.3816	10	rs1464454	0.9571	4	156695615	A	G	0.3816	1.001	0.984	1.017	0.0005	0.0084	85934	401577	4	156695615	4	156695615	*	rs1464454	R	4	157616767	chr4:157616767	rs1464454	a	g	0.3689	-0.0323	0.0066	9.745e-07	157616767	156695615	4	156695615	4	156695615	*	R	0.0595238	-4.89394
4_156696046_G_A	rs2139980	4	156696046	G	A	0.0009	1.001	0.985	1.018	0.3815	10	rs2139980	0.9182	4	156696046	A	G	0.3815	1.001	0.985	1.018	0.0009	0.0084	85934	401577	4	156696046	4	156696046	*	rs2139980	R	4	157617198	chr4:157617198	rs2139980	a	g	0.3689	-0.0324	0.0066	9.021e-07	157617198	156696046	4	156696046	4	156696046	*	R	0.107143	-4.90909
4_156697220_A_C	rs10857292	4	156697220	A	C	0.0008	1.001	0.984252	1.01729	0.3815	11	rs10857292	0.9241	4	156697220	A	C	0.6185	0.999	0.983	1.016	-0.0008	0.0084	85934	401577	4	156697220	4	156697220	*	rs10857292	M	4	157618372	chr4:157618372	rs10857292	a	c	0.6311	0.0323	0.0066	9.745e-07	157618372	156697220	4	156697220	4	156697220	*	M	0.0952381	4.89394
4_156697226_C_T	rs10857293	4	156697226	C	T	0.0007	1.001	0.984	1.017	0.3815	10	rs10857293	0.933	4	156697226	T	C	0.3815	1.001	0.984	1.017	0.0007	0.0084	85934	401577	4	156697226	4	156697226	*	rs10857293	Y	4	157618378	chr4:157618378	rs10857293	t	c	0.3689	-0.0322	0.0066	1.052e-06	157618378	156697226	4	156697226	4	156697226	*	Y	0.0833333	-4.87879
4_156698581_C_A	rs10009166	4	156698581	C	A	0.0018	1.002	0.985	1.019	0.3506	10	rs10009166	0.8323	4	156698581	A	C	0.3506	1.002	0.985	1.019	0.0018	0.0086	85934	401577	4	156698581	4	156698581	*	rs10009166	M	4	157619733	chr4:157619733	rs10009166	a	c	0.3403	-0.0345	0.0067	2.625e-07	157619733	156698581	4	156698581	4	156698581	*	M	0.209302	-5.14925
4_156698821_C_T	rs11100077	4	156698821	C	T	0.0006	1.001	0.984	1.017	0.3818	10	rs11100077	0.9388	4	156698821	T	C	0.3818	1.001	0.984	1.017	0.0006	0.0084	85934	401577	4	156698821	4	156698821	*	rs11100077	Y	4	157619973	chr4:157619973	rs11100077	t	c	0.3686	-0.0325	0.0067	1.234e-06	157619973	156698821	4	156698821	4	156698821	*	Y	0.0714286	-4.85075
4_156698888_T_A	rs11100078	4	156698888	T	A	0.0017	1.002	0.985	1.019	0.3507	5	rs11100078	0.8379	4	156698888	A	T	0.3507	1.002	0.985	1.019	0.0017	0.0086	85934	401577	4	156698888	4	156698888	*	rs11100078	W	4	157620040	chr4:157620040	rs11100078	a	t	0.3404	-0.0344	0.0067	2.843e-07	157620040	156698888	4	156698888	4	156698888	*	W	0.197674	-5.13433
4_156699054_A_T	rs11100079	4	156699054	A	T	-0.0104	0.990099	0.968054	1.01215	0.1569	6	rs11100079	0.3559	4	156699054	A	T	0.8431	1.01	0.988	1.033	0.0104	0.0113	85934	401577	4	156699054	4	156699054	*	rs11100079	W	4	157620206	chr4:157620206	rs11100079	a	t	0.8434	0.0347	0.0088	7.966e-05	157620206	156699054	4	156699054	4	156699054	*	W	-0.920354	3.94318
4_156699080_T_C	rs7664982	4	156699080	T	C	0.0021	1.002	0.985222	1.01937	0.3503	11	rs7664982	0.8094	4	156699080	T	C	0.6497	0.998	0.981	1.015	-0.0021	0.0086	85934	401577	4	156699080	4	156699080	*	rs7664982	Y	4	157620232	chr4:157620232	rs7664982	t	c	0.6565	0.0353	0.0069	3.251e-07	157620232	156699080	4	156699080	4	156699080	*	Y	0.244186	5.11594
4_156699729_T_A	rs7682592	4	156699729	T	A	0.002	1.002	0.985	1.019	0.351	5	rs7682592	0.8131	4	156699729	A	T	0.351	1.002	0.985	1.019	0.002	0.0085	85934	401577	4	156699729	4	156699729	*	rs7682592	W	4	157620881	chr4:157620881	rs7682592	a	t	0.3397	-0.035	0.0068	2.707e-07	157620881	156699729	4	156699729	4	156699729	*	W	0.235294	-5.14706
4_156700831_T_A	rs6536202	4	156700831	T	A	-0.0041	0.996	0.978	1.014	0.2532	5	rs6536202	0.6649	4	156700831	A	T	0.2532	0.996	0.978	1.014	-0.0041	0.0094	85934	401577	4	156700831	4	156700831	*	rs6536202	W	4	157621983	chr4:157621983	rs6536202	a	t	0.2461	-0.0328	0.0074	1.023e-05	157621983	156700831	4	156700831	4	156700831	*	W	-0.43617	-4.43243
4_156701867_G_A	rs1156659	4	156701867	G	A	0.0016	1.002	0.985	1.019	0.3325	10	rs1156659	0.8568	4	156701867	A	G	0.3325	1.002	0.985	1.019	0.0016	0.0086	85934	401577	4	156701867	4	156701867	*	rs1156659	R	4	157623019	chr4:157623019	rs1156659	a	g	0.3239	-0.0316	0.0069	4.811e-06	157623019	156701867	4	156701867	4	156701867	*	R	0.186047	-4.57971
4_156701958_T_C	rs1156660	4	156701958	T	C	0.0016	1.002	0.985222	1.01833	0.3325	11	rs1156660	0.8562	4	156701958	T	C	0.6675	0.998	0.982	1.015	-0.0016	0.0086	85934	401577	4	156701958	4	156701958	*	rs1156660	Y	4	157623110	chr4:157623110	rs1156660	t	c	0.6761	0.0316	0.0069	4.811e-06	157623110	156701958	4	156701958	4	156701958	*	Y	0.186047	4.57971
4_156702535_T_C	rs960449	4	156702535	T	C	0.0013	1.001	0.984252	1.01833	0.3327	11	rs960449	0.8787	4	156702535	T	C	0.6673	0.999	0.982	1.016	-0.0013	0.0086	85934	401577	4	156702535	4	156702535	*	rs960449	Y	4	157623687	chr4:157623687	rs960449	t	c	0.6761	0.0316	0.0069	4.811e-06	157623687	156702535	4	156702535	4	156702535	*	Y	0.151163	4.57971
4_156702923_G_A	rs1425497	4	156702923	G	A	0.0014	1.001	0.985	1.018	0.3328	10	rs1425497	0.872	4	156702923	A	G	0.3328	1.001	0.985	1.018	0.0014	0.0086	85934	401577	4	156702923	4	156702923	*	rs1425497	R	4	157624075	chr4:157624075	rs1425497	a	g	0.3253	-0.0306	0.0068	6.916e-06	157624075	156702923	4	156702923	4	156702923	*	R	0.162791	-4.5
4_156703344_G_A	rs2342143	4	156703344	G	A	0.0012	1.001	0.984	1.018	0.3326	10	rs2342143	0.8857	4	156703344	A	G	0.3326	1.001	0.984	1.018	0.0012	0.0086	85934	401577	4	156703344	4	156703344	*	rs2342143	R	4	157624496	chr4:157624496	rs2342143	a	g	0.3238	-0.0314	0.0069	5.522e-06	157624496	156703344	4	156703344	4	156703344	*	R	0.139535	-4.55072
4_156704520_A_G	rs10857294	4	156704520	A	G	0.0012	1.001	0.984252	1.01833	0.3327	11	rs10857294	0.889	4	156704520	A	G	0.6673	0.999	0.982	1.016	-0.0012	0.0086	85934	401577	4	156704520	4	156704520	*	rs10857294	R	4	157625672	chr4:157625672	rs10857294	a	g	0.6748	0.0306	0.0068	6.916e-06	157625672	156704520	4	156704520	4	156704520	*	R	0.139535	4.5
4_156706103_A_G	rs9332470	4	156706103	A	G	-0.0058	0.994036	0.97561	1.01317	0.2351	11	rs9332470	0.5438	4	156706103	A	G	0.7649	1.006	0.987	1.025	0.0058	0.0096	85934	401577	4	156706103	4	156706103	*	rs9332470	R	4	157627255	chr4:157627255	rs9332470	a	g	0.7684	0.0288	0.0075	0.0001333	157627255	156706103	4	156706103	4	156706103	*	R	-0.604167	3.84
4_156706372_T_C	rs28607857	4	156706372	T	C	0.0013	1.001	0.984252	1.01833	0.3327	11	rs28607857	0.881	4	156706372	T	C	0.6673	0.999	0.982	1.016	-0.0013	0.0086	85934	401577	4	156706372	4	156706372	*	rs28607857	Y	4	157627524	chr4:157627524	rs28607857	t	c	0.675	0.0306	0.0068	6.916e-06	157627524	156706372	4	156706372	4	156706372	*	Y	0.151163	4.5
4_156706501_C_T	rs4415006	4	156706501	C	T	0.0014	1.001	0.985	1.018	0.3328	10	rs4415006	0.8689	4	156706501	T	C	0.3328	1.001	0.985	1.018	0.0014	0.0086	85934	401577	4	156706501	4	156706501	*	rs4415006	Y	4	157627653	chr4:157627653	rs4415006	t	c	0.3256	-0.0302	0.0067	6.581e-06	157627653	156706501	4	156706501	4	156706501	*	Y	0.162791	-4.50746
4_156706503_C_A	rs4416527	4	156706503	C	A	0.0014	1.001	0.985	1.018	0.3328	10	rs4416527	0.8708	4	156706503	A	C	0.3328	1.001	0.985	1.018	0.0014	0.0086	85934	401577	4	156706503	4	156706503	*	rs4416527	M	4	157627655	chr4:157627655	rs4416527	a	c	0.3252	-0.0305	0.0068	7.41e-06	157627655	156706503	4	156706503	4	156706503	*	M	0.162791	-4.48529
4_156707576_T_C	rs1157020	4	156707576	T	C	0.0017	1.002	0.985222	1.01833	0.3328	11	rs1157020	0.8448	4	156707576	T	C	0.6672	0.998	0.982	1.015	-0.0017	0.0086	85934	401577	4	156707576	4	156707576	*	rs1157020	Y	4	157628728	chr4:157628728	rs1157020	t	c	0.6751	0.0306	0.0068	6.916e-06	157628728	156707576	4	156707576	4	156707576	*	Y	0.197674	4.5
4_156708068_A_T	rs7664510	4	156708068	A	T	0.0018	1.002	0.985222	1.01833	0.3328	6	rs7664510	0.8362	4	156708068	A	T	0.6672	0.998	0.982	1.015	-0.0018	0.0086	85934	401577	4	156708068	4	156708068	*	rs7664510	W	4	157629220	chr4:157629220	rs7664510	a	t	0.675	0.0306	0.0068	6.916e-06	157629220	156708068	4	156708068	4	156708068	*	W	0.209302	4.5
4_156708179_G_T	rs7665232	4	156708179	G	T	-0.0095	0.991	0.969	1.013	0.1569	10	rs7665232	0.3961	4	156708179	T	G	0.1569	0.991	0.969	1.013	-0.0095	0.0112	85934	401577	4	156708179	4	156708179	*	rs7665232	K	4	157629331	chr4:157629331	rs7665232	t	g	0.157	-0.0344	0.0088	9.18e-05	157629331	156708179	4	156708179	4	156708179	*	K	-0.848214	-3.90909
4_156708419_T_G	rs7694570	4	156708419	T	G	0.0017	1.002	0.985222	1.01833	0.3328	11	rs7694570	0.8425	4	156708419	T	G	0.6672	0.998	0.982	1.015	-0.0017	0.0086	85934	401577	4	156708419	4	156708419	*	rs7694570	K	4	157629571	chr4:157629571	rs7694570	t	g	0.675	0.0306	0.0068	6.916e-06	157629571	156708419	4	156708419	4	156708419	*	K	0.197674	4.5
4_156708549_C_A	rs10023994	4	156708549	C	A	0.0023	1.002	0.986	1.019	0.3516	10	rs10023994	0.7903	4	156708549	A	C	0.3516	1.002	0.986	1.019	0.0023	0.0085	85934	401577	4	156708549	4	156708549	*	rs10023994	M	4	157629701	chr4:157629701	rs10023994	a	c	0.3398	-0.0341	0.0067	3.603e-07	157629701	156708549	4	156708549	4	156708549	*	M	0.270588	-5.08955
4_156709628_A_C	rs7688550	4	156709628	A	C	0.0018	1.002	0.985222	1.01833	0.3332	11	rs7688550	0.833	4	156709628	A	C	0.6668	0.998	0.982	1.015	-0.0018	0.0086	85934	401577	4	156709628	4	156709628	*	rs7688550	M	4	157630780	chr4:157630780	rs7688550	a	c	0.6749	0.0307	0.0068	6.454e-06	157630780	156709628	4	156709628	4	156709628	*	M	0.209302	4.51471
4_156710049_T_C	rs35384534	4	156710049	T	C	0.0018	1.002	0.985222	1.01833	0.3331	11	rs35384534	0.8329	4	156710049	T	C	0.6669	0.998	0.982	1.015	-0.0018	0.0086	85934	401577	4	156710049	4	156710049	*	rs35384534	Y	4	157631201	chr4:157631201	rs35384534	t	c	0.6749	0.0306	0.0068	6.916e-06	157631201	156710049	4	156710049	4	156710049	*	Y	0.209302	4.5
4_156711858_G_A	rs35334156	4	156711858	G	A	0.002	1.002	0.985	1.019	0.3333	10	rs35334156	0.8146	4	156711858	A	G	0.3333	1.002	0.985	1.019	0.002	0.0086	85934	401577	4	156711858	4	156711858	*	rs35334156	R	4	157633010	chr4:157633010	rs35334156	a	g	0.325	-0.031	0.0068	5.238e-06	157633010	156711858	4	156711858	4	156711858	*	R	0.232558	-4.55882
4_156712470_C_T	rs10050056	4	156712470	C	T	0.002	1.002	0.985	1.019	0.3333	10	rs10050056	0.8171	4	156712470	T	C	0.3333	1.002	0.985	1.019	0.002	0.0086	85934	401577	4	156712470	4	156712470	*	rs10050056	Y	4	157633622	chr4:157633622	rs10050056	t	c	0.325	-0.0309	0.0068	5.616e-06	157633622	156712470	4	156712470	4	156712470	*	Y	0.232558	-4.54412
4_156712687_A_G	rs9307950	4	156712687	A	G	0.0019	1.002	0.985222	1.01937	0.3342	11	rs9307950	0.8262	4	156712687	A	G	0.6658	0.998	0.981	1.015	-0.0019	0.0086	85934	401577	4	156712687	4	156712687	*	rs9307950	R	4	157633839	chr4:157633839	rs9307950	a	g	0.6753	0.0305	0.0068	7.41e-06	157633839	156712687	4	156712687	4	156712687	*	R	0.22093	4.48529
4_156712774_T_G	rs9307951	4	156712774	T	G	0.0019	1.002	0.985222	1.01937	0.3334	11	rs9307951	0.826	4	156712774	T	G	0.6666	0.998	0.981	1.015	-0.0019	0.0086	85934	401577	4	156712774	4	156712774	*	rs9307951	K	4	157633926	chr4:157633926	rs9307951	t	g	0.6756	0.0314	0.0068	3.954e-06	157633926	156712774	4	156712774	4	156712774	*	K	0.22093	4.61765
4_156713147_T_C	rs7687605	4	156713147	T	C	0.0019	1.002	0.985222	1.01937	0.3333	11	rs7687605	0.8259	4	156713147	T	C	0.6667	0.998	0.981	1.015	-0.0019	0.0086	85934	401577	4	156713147	4	156713147	*	rs7687605	Y	4	157634299	chr4:157634299	rs7687605	t	c	0.6756	0.0313	0.0068	4.243e-06	157634299	156713147	4	156713147	4	156713147	*	Y	0.22093	4.60294
4_156713484_G_T	rs7668585	4	156713484	G	T	0.002	1.002	0.985	1.019	0.3333	10	rs7668585	0.8201	4	156713484	T	G	0.3333	1.002	0.985	1.019	0.002	0.0086	85934	401577	4	156713484	4	156713484	*	rs7668585	B	4	157634636	chr4:157634636	rs7668585	t	g	0.3244	-0.0313	0.0068	4.243e-06	157634636	156713484	4	156713484	4	156713484	*	B	0.232558	-4.60294
4_156713574_C_T	rs7668328	4	156713574	C	T	0.0023	1.002	0.986	1.019	0.3515	10	rs7668328	0.7893	4	156713574	T	C	0.3515	1.002	0.986	1.019	0.0023	0.0085	85934	401577	4	156713574	4	156713574	*	rs7668328	Y	4	157634726	chr4:157634726	rs7668328	t	c	0.3393	-0.0347	0.0068	3.42e-07	157634726	156713574	4	156713574	4	156713574	*	Y	0.270588	-5.10294
4_156713715_C_T	rs17811827	4	156713715	C	T	0.0019	1.002	0.985	1.019	0.3333	10	rs17811827	0.8228	4	156713715	T	C	0.3333	1.002	0.985	1.019	0.0019	0.0086	85934	401577	4	156713715	4	156713715	*	rs17811827	Y	4	157634867	chr4:157634867	rs17811827	t	c	0.3246	-0.0311	0.0068	4.884e-06	157634867	156713715	4	156713715	4	156713715	*	Y	0.22093	-4.57353
4_156713891_G_A	rs17811863	4	156713891	G	A	0.002	1.002	0.985	1.019	0.3333	10	rs17811863	0.8182	4	156713891	A	G	0.3333	1.002	0.985	1.019	0.002	0.0086	85934	401577	4	156713891	4	156713891	*	rs17811863	R	4	157635043	chr4:157635043	rs17811863	a	g	0.3244	-0.0312	0.0068	4.552e-06	157635043	156713891	4	156713891	4	156713891	*	R	0.232558	-4.58824
4_156713951_A_G	rs17206359	4	156713951	A	G	0.002	1.002	0.985222	1.01937	0.3337	11	rs17206359	0.814	4	156713951	A	G	0.6663	0.998	0.981	1.015	-0.002	0.0086	85934	401577	4	156713951	4	156713951	*	rs17206359	R	4	157635103	chr4:157635103	rs17206359	a	g	0.6756	0.0313	0.0068	4.243e-06	157635103	156713951	4	156713951	4	156713951	*	R	0.232558	4.60294
4_156714017_C_T	rs10050165	4	156714017	C	T	0.0019	1.002	0.985	1.019	0.3333	10	rs10050165	0.8261	4	156714017	T	C	0.3333	1.002	0.985	1.019	0.0019	0.0086	85934	401577	4	156714017	4	156714017	*	rs10050165	Y	4	157635169	chr4:157635169	rs10050165	t	c	0.3244	-0.0313	0.0068	4.243e-06	157635169	156714017	4	156714017	4	156714017	*	Y	0.22093	-4.60294
4_156714356_A_G	rs9307952	4	156714356	A	G	0.0019	1.002	0.985222	1.01937	0.3333	11	rs9307952	0.8219	4	156714356	A	G	0.6667	0.998	0.981	1.015	-0.0019	0.0086	85934	401577	4	156714356	4	156714356	*	rs9307952	R	4	157635508	chr4:157635508	rs9307952	a	g	0.6756	0.0313	0.0068	4.243e-06	157635508	156714356	4	156714356	4	156714356	*	R	0.22093	4.60294
4_156714359_C_A	rs11100080	4	156714359	C	A	-0.0093	0.991	0.969	1.013	0.1578	10	rs11100080	0.4039	4	156714359	A	C	0.1578	0.991	0.969	1.013	-0.0093	0.0112	85934	401577	4	156714359	4	156714359	*	rs11100080	M	4	157635511	chr4:157635511	rs11100080	a	c	0.1573	-0.0351	0.0088	6.582e-05	157635511	156714359	4	156714359	4	156714359	*	M	-0.830357	-3.98864
4_156714704_T_A	rs35411253	4	156714704	T	A	-0.0108	0.989	0.968	1.011	0.1552	5	rs35411253	0.3336	4	156714704	A	T	0.1552	0.989	0.968	1.011	-0.0108	0.0112	85934	401577	4	156714704	4	156714704	*	rs35411253	W	4	157635856	chr4:157635856	rs35411253	a	t	0.157	-0.0349	0.0088	7.243e-05	157635856	156714704	4	156714704	4	156714704	*	W	-0.964286	-3.96591
4_156714768_T_C	rs6858348	4	156714768	T	C	0.0019	1.002	0.985222	1.01937	0.3334	11	rs6858348	0.8282	4	156714768	T	C	0.6666	0.998	0.981	1.015	-0.0019	0.0086	85934	401577	4	156714768	4	156714768	*	rs6858348	Y	4	157635920	chr4:157635920	rs6858348	t	c	0.6756	0.0313	0.0068	4.243e-06	157635920	156714768	4	156714768	4	156714768	*	Y	0.22093	4.60294
4_156715311_C_A	rs1425476	4	156715311	C	A	0.0023	1.002	0.986	1.019	0.3515	10	rs1425476	0.7902	4	156715311	A	C	0.3515	1.002	0.986	1.019	0.0023	0.0085	85934	401577	4	156715311	4	156715311	*	rs1425476	H	4	157636463	chr4:157636463	rs1425476	a	c	0.3393	-0.0347	0.0068	3.42e-07	157636463	156715311	4	156715311	4	156715311	*	H	0.270588	-5.10294
4_156716482_C_G	rs11736818	4	156716482	C	G	-0.0108	0.98912	0.968054	1.01112	0.1551	6	rs11736818	0.3364	4	156716482	C	G	0.8449	1.011	0.989	1.033	0.0108	0.0112	85934	401577	4	156716482	4	156716482	*	rs11736818	S	4	157637634	chr4:157637634	rs11736818	c	g	0.8431	0.0346	0.0088	8.353e-05	157637634	156716482	4	156716482	4	156716482	*	S	-0.964286	3.93182
4_156716970_G_C	rs7689183	4	156716970	G	C	0.0019	1.002	0.985	1.019	0.3334	5	rs7689183	0.8279	4	156716970	C	G	0.3334	1.002	0.985	1.019	0.0019	0.0086	85934	401577	4	156716970	4	156716970	*	rs7689183	S	4	157638122	chr4:157638122	rs7689183	c	g	0.3243	-0.0313	0.0068	4.243e-06	157638122	156716970	4	156716970	4	156716970	*	S	0.22093	-4.60294
4_156717196_G_A	rs7694229	4	156717196	G	A	0.0018	1.002	0.985	1.019	0.3333	10	rs7694229	0.8326	4	156717196	A	G	0.3333	1.002	0.985	1.019	0.0018	0.0086	85934	401577	4	156717196	4	156717196	*	rs7694229	R	4	157638348	chr4:157638348	rs7694229	a	g	0.3243	-0.0314	0.0068	3.954e-06	157638348	156717196	4	156717196	4	156717196	*	R	0.209302	-4.61765
4_156718116_G_C	rs11931057	4	156718116	G	C	0.0018	1.002	0.985	1.019	0.3333	5	rs11931057	0.8384	4	156718116	C	G	0.3333	1.002	0.985	1.019	0.0018	0.0086	85934	401577	4	156718116	4	156718116	*	rs11931057	S	4	157639268	chr4:157639268	rs11931057	c	g	0.3243	-0.0314	0.0068	3.954e-06	157639268	156718116	4	156718116	4	156718116	*	S	0.209302	-4.61765
4_156718373_C_T	rs10857295	4	156718373	C	T	0.0022	1.002	0.986	1.019	0.3516	10	rs10857295	0.7926	4	156718373	T	C	0.3516	1.002	0.986	1.019	0.0022	0.0085	85934	401577	4	156718373	4	156718373	*	rs10857295	Y	4	157639525	chr4:157639525	rs10857295	t	c	0.3392	-0.0349	0.0068	2.927e-07	157639525	156718373	4	156718373	4	156718373	*	Y	0.258824	-5.13235
4_156718645_T_G	rs10857296	4	156718645	T	G	0.0021	1.002	0.985222	1.01937	0.3516	11	rs10857296	0.8067	4	156718645	T	G	0.6484	0.998	0.981	1.015	-0.0021	0.0085	85934	401577	4	156718645	4	156718645	*	rs10857296	K	4	157639797	chr4:157639797	rs10857296	t	g	0.6608	0.0349	0.0068	2.927e-07	157639797	156718645	4	156718645	4	156718645	*	K	0.247059	5.13235
4_156718779_G_T	rs11100081	4	156718779	G	T	0.0022	1.002	0.986	1.019	0.3516	10	rs11100081	0.7971	4	156718779	T	G	0.3516	1.002	0.986	1.019	0.0022	0.0085	85934	401577	4	156718779	4	156718779	*	rs11100081	K	4	157639931	chr4:157639931	rs11100081	t	g	0.3392	-0.0348	0.0068	3.164e-07	157639931	156718779	4	156718779	4	156718779	*	K	0.258824	-5.11765
4_156718818_T_C	rs11100082	4	156718818	T	C	0.0021	1.002	0.985222	1.01937	0.3516	11	rs11100082	0.8017	4	156718818	T	C	0.6484	0.998	0.981	1.015	-0.0021	0.0085	85934	401577	4	156718818	4	156718818	*	rs11100082	Y	4	157639970	chr4:157639970	rs11100082	t	c	0.6608	0.0348	0.0068	3.164e-07	157639970	156718818	4	156718818	4	156718818	*	Y	0.247059	5.11765
4_156719914_C_A	rs6830914	4	156719914	C	A	0.0022	1.002	0.986	1.019	0.3517	10	rs6830914	0.7922	4	156719914	A	C	0.3517	1.002	0.986	1.019	0.0022	0.0085	85934	401577	4	156719914	4	156719914	*	rs6830914	M	4	157641066	chr4:157641066	rs6830914	a	c	0.3393	-0.0347	0.0068	3.42e-07	157641066	156719914	4	156719914	4	156719914	*	M	0.258824	-5.10294
4_156720606_A_G	rs1425477	4	156720606	A	G	0.0022	1.002	0.985222	1.01937	0.3516	11	rs1425477	0.7927	4	156720606	A	G	0.6484	0.998	0.981	1.015	-0.0022	0.0085	85934	401577	4	156720606	4	156720606	*	rs1425477	R	4	157641758	chr4:157641758	rs1425477	a	g	0.6608	0.0347	0.0068	3.42e-07	157641758	156720606	4	156720606	4	156720606	*	R	0.258824	5.10294
4_156720838_T_G	rs1469244	4	156720838	T	G	0.0022	1.002	0.985222	1.01937	0.3516	11	rs1469244	0.7995	4	156720838	T	G	0.6484	0.998	0.981	1.015	-0.0022	0.0085	85934	401577	4	156720838	4	156720838	*	rs1469244	K	4	157641990	chr4:157641990	rs1469244	t	g	0.6608	0.0347	0.0068	3.42e-07	157641990	156720838	4	156720838	4	156720838	*	K	0.258824	5.10294
4_156721011_G_A	rs1469245	4	156721011	G	A	0.0023	1.002	0.986	1.019	0.3519	10	rs1469245	0.7909	4	156721011	A	G	0.3519	1.002	0.986	1.019	0.0023	0.0085	85934	401577	4	156721011	4	156721011	*	rs1469245	R	4	157642163	chr4:157642163	rs1469245	a	g	0.3389	-0.0344	0.0068	4.312e-07	157642163	156721011	4	156721011	4	156721011	*	R	0.270588	-5.05882
4_156721522_T_G	rs2042639	4	156721522	T	G	0.0025	1.002	0.986193	1.01937	0.3516	11	rs2042639	0.7707	4	156721522	T	G	0.6484	0.998	0.981	1.014	-0.0025	0.0085	85934	401577	4	156721522	4	156721522	*	rs2042639	D	4	157642674	chr4:157642674	rs2042639	t	g	0.6608	0.0347	0.0068	3.42e-07	157642674	156721522	4	156721522	4	156721522	*	D	0.294118	5.10294
4_156721528_G_A	rs2042640	4	156721528	G	A	0.0024	1.002	0.986	1.019	0.3516	10	rs2042640	0.7825	4	156721528	A	G	0.3516	1.002	0.986	1.019	0.0024	0.0085	85934	401577	4	156721528	4	156721528	*	rs2042640	R	4	157642680	chr4:157642680	rs2042640	a	g	0.3391	-0.0347	0.0068	3.42e-07	157642680	156721528	4	156721528	4	156721528	*	R	0.282353	-5.10294
4_156721911_C_T	rs6536203	4	156721911	C	T	0.0021	1.002	0.986	1.019	0.3516	10	rs6536203	0.8044	4	156721911	T	C	0.3516	1.002	0.986	1.019	0.0021	0.0085	85934	401577	4	156721911	4	156721911	*	rs6536203	Y	4	157643063	chr4:157643063	rs6536203	t	c	0.3391	-0.0348	0.0068	3.164e-07	157643063	156721911	4	156721911	4	156721911	*	Y	0.247059	-5.11765
4_156722107_A_T	rs72683316	4	156722107	A	T	-0.0092	0.99108	0.969932	1.01215	0.1583	6	rs72683316	0.4079	4	156722107	A	T	0.8417	1.009	0.988	1.031	0.0092	0.0111	85934	401577	4	156722107	4	156722107	*	rs72683316	D	4	157643259	chr4:157643259	rs72683316	a	t	0.8411	0.0351	0.0088	6.582e-05	157643259	156722107	4	156722107	4	156722107	*	D	-0.828829	3.98864
4_156722430_T_C	rs6827631	4	156722430	T	C	0.002	1.002	0.985222	1.01833	0.3516	11	rs6827631	0.812	4	156722430	T	C	0.6484	0.998	0.982	1.015	-0.002	0.0085	85934	401577	4	156722430	4	156722430	*	rs6827631	Y	4	157643582	chr4:157643582	rs6827631	t	c	0.6608	0.0347	0.0068	3.42e-07	157643582	156722430	4	156722430	4	156722430	*	Y	0.235294	5.10294
4_156722806_T_A	rs890187	4	156722806	T	A	0.002	1.002	0.985	1.019	0.3515	5	rs890187	0.8116	4	156722806	A	T	0.3515	1.002	0.985	1.019	0.002	0.0085	85934	401577	4	156722806	4	156722806	*	rs890187	W	4	157643958	chr4:157643958	rs890187	a	t	0.3392	-0.0347	0.0068	3.42e-07	157643958	156722806	4	156722806	4	156722806	*	W	0.235294	-5.10294
4_156723644_C_T	rs1425478	4	156723644	C	T	0.0019	1.002	0.985	1.019	0.3516	10	rs1425478	0.8262	4	156723644	T	C	0.3516	1.002	0.985	1.019	0.0019	0.0085	85934	401577	4	156723644	4	156723644	*	rs1425478	Y	4	157644796	chr4:157644796	rs1425478	t	c	0.3398	-0.0341	0.0067	3.603e-07	157644796	156723644	4	156723644	4	156723644	*	Y	0.223529	-5.08955
4_156725559_A_G	rs2342979	4	156725559	A	G	0.0031	1.00301	0.986193	1.02041	0.3388	11	rs2342979	0.72	4	156725559	A	G	0.6612	0.997	0.98	1.014	-0.0031	0.0086	85934	401577	4	156725559	4	156725559	*	rs2342979	R	4	157646711	chr4:157646711	rs2342979	a	g	0.6755	0.0355	0.0069	2.788e-07	157646711	156725559	4	156725559	4	156725559	*	R	0.360465	5.14493
4_156725803_A_G	rs28712547	4	156725803	A	G	0.0031	1.00301	0.986193	1.02041	0.3388	11	rs28712547	0.7193	4	156725803	A	G	0.6612	0.997	0.98	1.014	-0.0031	0.0086	85934	401577	4	156725803	4	156725803	*	rs28712547	R	4	157646955	chr4:157646955	rs28712547	a	g	0.6756	0.0361	0.0069	1.751e-07	157646955	156725803	4	156725803	4	156725803	*	R	0.360465	5.23188
4_156726139_C_T	rs72683318	4	156726139	C	T	-0.0111	0.989	0.967	1.012	0.1488	10	rs72683318	0.3342	4	156726139	T	C	0.1488	0.989	0.967	1.012	-0.0111	0.0115	85934	401577	4	156726139	4	156726139	*	rs72683318	Y	4	157647291	chr4:157647291	rs72683318	t	c	0.1466	-0.0406	0.0091	8.308e-06	157647291	156726139	4	156726139	4	156726139	*	Y	-0.965217	-4.46154
4_156726357_A_T	rs1425479	4	156726357	A	T	0.0029	1.00301	0.986193	1.02041	0.3388	6	rs1425479	0.7387	4	156726357	A	T	0.6612	0.997	0.98	1.014	-0.0029	0.0086	85934	401577	4	156726357	4	156726357	*	rs1425479	W	4	157647509	chr4:157647509	rs1425479	a	t	0.6756	0.0361	0.0069	1.751e-07	157647509	156726357	4	156726357	4	156726357	*	W	0.337209	5.23188
4_156726537_G_A	rs1425480	4	156726537	G	A	0.0032	1.003	0.986	1.02	0.3389	10	rs1425480	0.7095	4	156726537	A	G	0.3389	1.003	0.986	1.02	0.0032	0.0086	85934	401577	4	156726537	4	156726537	*	rs1425480	R	4	157647689	chr4:157647689	rs1425480	a	g	0.3246	-0.0356	0.0069	2.582e-07	157647689	156726537	4	156726537	4	156726537	*	R	0.372093	-5.15942
4_156726546_C_T	rs1425481	4	156726546	C	T	0.0028	1.003	0.986	1.02	0.339	10	rs1425481	0.7467	4	156726546	T	C	0.339	1.003	0.986	1.02	0.0028	0.0086	85934	401577	4	156726546	4	156726546	*	rs1425481	Y	4	157647698	chr4:157647698	rs1425481	t	c	0.3246	-0.0356	0.0069	2.582e-07	157647698	156726546	4	156726546	4	156726546	*	Y	0.325581	-5.15942
4_156726882_G_A	rs13135769	4	156726882	G	A	0.0033	1.003	0.987	1.02	0.3387	10	rs13135769	0.7047	4	156726882	A	G	0.3387	1.003	0.987	1.02	0.0033	0.0086	85934	401577	4	156726882	4	156726882	*	rs13135769	R	4	157648034	chr4:157648034	rs13135769	a	g	0.3243	-0.036	0.0069	1.893e-07	157648034	156726882	4	156726882	4	156726882	*	R	0.383721	-5.21739
4_156727497_G_A	rs28734064	4	156727497	G	A	0.0034	1.003	0.987	1.02	0.3388	10	rs28734064	0.6966	4	156727497	A	G	0.3388	1.003	0.987	1.02	0.0034	0.0086	85934	401577	4	156727497	4	156727497	*	rs28734064	R	4	157648649	chr4:157648649	rs28734064	a	g	0.3243	-0.036	0.0069	1.893e-07	157648649	156727497	4	156727497	4	156727497	*	R	0.395349	-5.21739
4_156727897_A_G	rs2014309	4	156727897	A	G	0.0032	1.00301	0.986193	1.02041	0.3388	11	rs2014309	0.7111	4	156727897	A	G	0.6612	0.997	0.98	1.014	-0.0032	0.0086	85934	401577	4	156727897	4	156727897	*	rs2014309	R	4	157649049	chr4:157649049	rs2014309	a	g	0.6757	0.036	0.0069	1.893e-07	157649049	156727897	4	156727897	4	156727897	*	R	0.372093	5.21739
4_156728028_G_C	rs1814220	4	156728028	G	C	0.0032	1.003	0.986	1.02	0.3388	5	rs1814220	0.7061	4	156728028	C	G	0.3388	1.003	0.986	1.02	0.0032	0.0086	85934	401577	4	156728028	4	156728028	*	rs1814220	S	4	157649180	chr4:157649180	rs1814220	c	g	0.3243	-0.036	0.0069	1.893e-07	157649180	156728028	4	156728028	4	156728028	*	S	0.372093	-5.21739
4_156728691_A_C	rs973051	4	156728691	A	C	0.0032	1.00301	0.986193	1.02041	0.3387	11	rs973051	0.7137	4	156728691	A	C	0.6613	0.997	0.98	1.014	-0.0032	0.0086	85934	401577	4	156728691	4	156728691	*	rs973051	M	4	157649843	chr4:157649843	rs973051	a	c	0.6751	0.0349	0.0068	2.927e-07	157649843	156728691	4	156728691	4	156728691	*	M	0.372093	5.13235
4_156729152_T_C	rs1364907	4	156729152	T	C	0.0032	1.00301	0.986193	1.02041	0.3387	11	rs1364907	0.7094	4	156729152	T	C	0.6613	0.997	0.98	1.014	-0.0032	0.0086	85934	401577	4	156729152	4	156729152	*	rs1364907	Y	4	157650304	chr4:157650304	rs1364907	t	c	0.6756	0.0358	0.0069	2.211e-07	157650304	156729152	4	156729152	4	156729152	*	Y	0.372093	5.18841
4_156729778_A_G	rs4691375	4	156729778	A	G	0.0035	1.00301	0.987167	1.02041	0.3387	11	rs4691375	0.6883	4	156729778	A	G	0.6613	0.997	0.98	1.013	-0.0035	0.0086	85934	401577	4	156729778	4	156729778	*	rs4691375	R	4	157650930	chr4:157650930	rs4691375	a	g	0.6756	0.0359	0.0069	2.046e-07	157650930	156729778	4	156729778	4	156729778	*	R	0.406977	5.2029
4_156730665_G_T	rs1544866	4	156730665	G	T	0.0031	1.003	0.986	1.02	0.3383	10	rs1544866	0.7188	4	156730665	T	G	0.3383	1.003	0.986	1.02	0.0031	0.0086	85934	401577	4	156730665	4	156730665	*	rs1544866	K	4	157651817	chr4:157651817	rs1544866	t	g	0.3243	-0.036	0.0069	1.893e-07	157651817	156730665	4	156730665	4	156730665	*	K	0.360465	-5.21739
4_156730744_G_A	rs1425494	4	156730744	G	A	-0.0128	0.987	0.965	1.01	0.1461	10	rs1425494	0.2679	4	156730744	A	G	0.1461	0.987	0.965	1.01	-0.0128	0.0115	85934	401577	4	156730744	4	156730744	*	rs1425494	R	4	157651896	chr4:157651896	rs1425494	a	g	0.146	-0.0405	0.0091	8.744e-06	157651896	156730744	4	156730744	4	156730744	*	R	-1.11304	-4.45055
4_156731015_T_C	rs1425495	4	156731015	T	C	0.003	1.00301	0.986193	1.02041	0.3383	11	rs1425495	0.7253	4	156731015	T	C	0.6617	0.997	0.98	1.014	-0.003	0.0086	85934	401577	4	156731015	4	156731015	*	rs1425495	Y	4	157652167	chr4:157652167	rs1425495	t	c	0.6757	0.036	0.0069	1.893e-07	157652167	156731015	4	156731015	4	156731015	*	Y	0.348837	5.21739
4_156731179_C_A	rs12650427	4	156731179	C	A	0.003	1.003	0.986	1.02	0.3383	10	rs12650427	0.7243	4	156731179	A	C	0.3383	1.003	0.986	1.02	0.003	0.0086	85934	401577	4	156731179	4	156731179	*	rs12650427	M	4	157652331	chr4:157652331	rs12650427	a	c	0.3243	-0.036	0.0069	1.893e-07	157652331	156731179	4	156731179	4	156731179	*	M	0.348837	-5.21739
4_156731258_A_G	rs12644382	4	156731258	A	G	0.003	1.00301	0.986193	1.02041	0.3383	11	rs12644382	0.7237	4	156731258	A	G	0.6617	0.997	0.98	1.014	-0.003	0.0086	85934	401577	4	156731258	4	156731258	*	rs12644382	R	4	157652410	chr4:157652410	rs12644382	a	g	0.6757	0.036	0.0069	1.893e-07	157652410	156731258	4	156731258	4	156731258	*	R	0.348837	5.21739
4_156731319_C_A	rs12650481	4	156731319	C	A	0.003	1.003	0.986	1.02	0.3383	10	rs12650481	0.7254	4	156731319	A	C	0.3383	1.003	0.986	1.02	0.003	0.0086	85934	401577	4	156731319	4	156731319	*	rs12650481	M	4	157652471	chr4:157652471	rs12650481	a	c	0.3243	-0.036	0.0069	1.893e-07	157652471	156731319	4	156731319	4	156731319	*	M	0.348837	-5.21739
4_156731511_A_C	rs12644460	4	156731511	A	C	0.0021	1.002	0.985222	1.01937	0.3352	11	rs12644460	0.8076	4	156731511	A	C	0.6648	0.998	0.981	1.015	-0.0021	0.0086	85934	401577	4	156731511	4	156731511	*	rs12644460	M	4	157652663	chr4:157652663	rs12644460	a	c	0.6764	0.0361	0.0069	1.751e-07	157652663	156731511	4	156731511	4	156731511	*	M	0.244186	5.23188
4_156731601_C_A	rs28819812	4	156731601	C	A	0.0021	1.002	0.985	1.019	0.3352	10	rs28819812	0.8027	4	156731601	A	C	0.3352	1.002	0.985	1.019	0.0021	0.0086	85934	401577	4	156731601	4	156731601	*	rs28819812	H	4	157652753	chr4:157652753	rs28819812	a	c	0.3218	-0.0396	0.0072	4.22e-08	157652753	156731601	4	156731601	4	156731601	*	H	0.244186	-5.5
4_156731859_C_G	rs34254454	4	156731859	C	G	0.003	1.00301	0.986193	1.02041	0.3383	6	rs34254454	0.7285	4	156731859	C	G	0.6617	0.997	0.98	1.014	-0.003	0.0086	85934	401577	4	156731859	4	156731859	*	rs34254454	S	4	157653011	chr4:157653011	rs34254454	c	g	0.6756	0.0361	0.0069	1.751e-07	157653011	156731859	4	156731859	4	156731859	*	S	0.348837	5.23188
4_156732161_A_G	rs1364908	4	156732161	A	G	0.003	1.00301	0.986193	1.02041	0.3383	11	rs1364908	0.7295	4	156732161	A	G	0.6617	0.997	0.98	1.014	-0.003	0.0086	85934	401577	4	156732161	4	156732161	*	rs1364908	R	4	157653313	chr4:157653313	rs1364908	a	g	0.6756	0.0361	0.0069	1.751e-07	157653313	156732161	4	156732161	4	156732161	*	R	0.348837	5.23188
4_156732743_A_G	rs10011867	4	156732743	A	G	0.0031	1.00301	0.986193	1.02041	0.3383	11	rs10011867	0.7181	4	156732743	A	G	0.6617	0.997	0.98	1.014	-0.0031	0.0086	85934	401577	4	156732743	4	156732743	*	rs10011867	R	4	157653895	chr4:157653895	rs10011867	a	g	0.6755	0.0359	0.0068	1.327e-07	157653895	156732743	4	156732743	4	156732743	*	R	0.360465	5.27941
4_156733061_G_A	rs9992082	4	156733061	G	A	0.0025	1.003	0.986	1.02	0.3366	10	rs9992082	0.7746	4	156733061	A	G	0.3366	1.003	0.986	1.02	0.0025	0.0086	85934	401577	4	156733061	4	156733061	*	rs9992082	R	4	157654213	chr4:157654213	rs9992082	a	g	0.3242	-0.0358	0.0068	1.438e-07	157654213	156733061	4	156733061	4	156733061	*	R	0.290698	-5.26471
4_156733271_G_A	rs12498754	4	156733271	G	A	0.0025	1.003	0.986	1.02	0.3368	10	rs12498754	0.7705	4	156733271	A	G	0.3368	1.003	0.986	1.02	0.0025	0.0086	85934	401577	4	156733271	4	156733271	*	rs12498754	R	4	157654423	chr4:157654423	rs12498754	a	g	0.3241	-0.036	0.0069	1.893e-07	157654423	156733271	4	156733271	4	156733271	*	R	0.290698	-5.21739
4_156733565_A_G	rs4292374	4	156733565	A	G	0.0027	1.00301	0.986193	1.01937	0.3368	11	rs4292374	0.7513	4	156733565	A	G	0.6632	0.997	0.981	1.014	-0.0027	0.0086	85934	401577	4	156733565	4	156733565	*	rs4292374	R	4	157654717	chr4:157654717	rs4292374	a	g	0.676	0.0361	0.0069	1.751e-07	157654717	156733565	4	156733565	4	156733565	*	R	0.313953	5.23188
4_156734246_C_T	rs150699182	4	156734246	C	T	-0.014	0.986	0.964	1.009	0.1419	10	rs150699182	0.2282	4	156734246	T	C	0.1419	0.986	0.964	1.009	-0.014	0.0116	85934	401577	4	156734246	4	156734246	*	rs150699182	Y	4	157655398	chr4:157655398	rs150699182	t	c	0.1412	-0.0424	0.0092	4.189e-06	157655398	156734246	4	156734246	4	156734246	*	Y	-1.2069	-4.6087
4_156734525_A_G	rs10017970	4	156734525	A	G	0.0038	1.00402	0.987167	1.02041	0.3388	11	rs10017970	0.6558	4	156734525	A	G	0.6612	0.996	0.98	1.013	-0.0038	0.0086	85934	401577	4	156734525	4	156734525	*	rs10017970	R	4	157655677	chr4:157655677	rs10017970	a	g	0.6755	0.0359	0.0069	2.046e-07	157655677	156734525	4	156734525	4	156734525	*	R	0.44186	5.2029
4_156743079_G_A	rs4568281	4	156743079	G	A	0.0043	1.004	0.988	1.021	0.3385	10	rs4568281	0.617	4	156743079	A	G	0.3385	1.004	0.988	1.021	0.0043	0.0086	85934	401577	4	156743079	4	156743079	*	rs4568281	R	4	157664231	chr4:157664231	rs4568281	a	g	0.3244	-0.0357	0.0068	1.557e-07	157664231	156743079	4	156743079	4	156743079	*	R	0.5	-5.25
4_156744086_C_T	rs149567441	4	156744086	C	T	-0.0128	0.987	0.965	1.01	0.1454	10	rs149567441	0.2663	4	156744086	T	C	0.1454	0.987	0.965	1.01	-0.0128	0.0115	85934	401577	4	156744086	4	156744086	*	rs149567441	Y	4	157665238	chr4:157665238	rs149567441	t	c	0.1457	-0.0414	0.0091	5.496e-06	157665238	156744086	4	156744086	4	156744086	*	Y	-1.11304	-4.54945
4_156747075_G_T	rs1981923	4	156747075	G	T	-0.0126	0.987	0.965	1.01	0.1458	10	rs1981923	0.2723	4	156747075	T	G	0.1458	0.987	0.965	1.01	-0.0126	0.0115	85934	401577	4	156747075	4	156747075	*	rs1981923	K	4	157668227	chr4:157668227	rs1981923	t	g	0.146	-0.0407	0.0091	7.893e-06	157668227	156747075	4	156747075	4	156747075	*	K	-1.09565	-4.47253
4_156747627_C_G	rs6536204	4	156747627	C	G	0.0045	1.00402	0.988142	1.02145	0.339	6	rs6536204	0.6013	4	156747627	C	G	0.661	0.996	0.979	1.012	-0.0045	0.0086	85934	401577	4	156747627	4	156747627	*	rs6536204	V	4	157668779	chr4:157668779	rs6536204	c	g	0.6752	0.0358	0.0068	1.438e-07	157668779	156747627	4	156747627	4	156747627	*	V	0.523256	5.26471
4_156749385_T_C	rs6855363	4	156749385	T	C	0.0044	1.00402	0.987167	1.02145	0.3394	11	rs6855363	0.6074	4	156749385	T	C	0.6606	0.996	0.979	1.013	-0.0044	0.0086	85934	401577	4	156749385	4	156749385	*	rs6855363	Y	4	157670537	chr4:157670537	rs6855363	t	c	0.6753	0.0352	0.0068	2.314e-07	157670537	156749385	4	156749385	4	156749385	*	Y	0.511628	5.17647
4_156751527_G_A	rs62331476	4	156751527	G	A	0.0028	1.003	0.985	1.021	0.2722	10	rs62331476	0.76	4	156751527	A	G	0.2722	1.003	0.985	1.021	0.0028	0.0092	85934	401577	4	156751527	4	156751527	*	rs62331476	R	4	157672679	chr4:157672679	rs62331476	a	g	0.2824	0.0262	0.0073	0.0003506	157672679	156751527	4	156751527	4	156751527	*	R	0.304348	3.58904
4_156753628_C_T	rs2162100	4	156753628	C	T	0.0046	1.005	0.988	1.022	0.3391	10	rs2162100	0.5888	4	156753628	T	C	0.3391	1.005	0.988	1.022	0.0046	0.0086	85934	401577	4	156753628	4	156753628	*	rs2162100	Y	4	157674780	chr4:157674780	rs2162100	t	c	0.3251	-0.0352	0.0068	2.314e-07	157674780	156753628	4	156753628	4	156753628	*	Y	0.534884	-5.17647
4_156755076_T_G	rs9995178	4	156755076	T	G	-0.0032	0.997009	0.978474	1.01523	0.2422	11	rs9995178	0.7391	4	156755076	T	G	0.7578	1.003	0.985	1.022	0.0032	0.0095	85934	401577	4	156755076	4	156755076	*	rs9995178	B	4	157676228	chr4:157676228	rs9995178	t	g	0.7673	0.0357	0.0076	3.001e-06	157676228	156755076	4	156755076	4	156755076	*	B	-0.336842	4.69737
4_156755535_G_A	rs1469246	4	156755535	G	A	0.0041	1.004	0.987	1.021	0.3355	10	rs1469246	0.6329	4	156755535	A	G	0.3355	1.004	0.987	1.021	0.0041	0.0086	85934	401577	4	156755535	4	156755535	*	rs1469246	R	4	157676687	chr4:157676687	rs1469246	a	g	0.3202	-0.0364	0.0069	1.383e-07	157676687	156755535	4	156755535	4	156755535	*	R	0.476744	-5.27536
4_156757359_T_G	rs17035181	4	156757359	T	G	-0.0128	0.987167	0.965251	1.0101	0.1473	11	rs17035181	0.2628	4	156757359	T	G	0.8527	1.013	0.99	1.036	0.0128	0.0115	85934	401577	4	156757359	4	156757359	*	rs17035181	K	4	157678511	chr4:157678511	rs17035181	t	g	0.8532	0.0455	0.009	4.347e-07	157678511	156757359	4	156757359	4	156757359	*	K	-1.11304	5.05556
4_156759047_C_T	rs12641088	4	156759047	C	T	0.0042	1.004	0.987	1.021	0.3357	10	rs12641088	0.6255	4	156759047	T	C	0.3357	1.004	0.987	1.021	0.0042	0.0086	85934	401577	4	156759047	4	156759047	*	rs12641088	Y	4	157680199	chr4:157680199	rs12641088	t	c	0.3202	-0.0363	0.0069	1.497e-07	157680199	156759047	4	156759047	4	156759047	*	Y	0.488372	-5.26087
4_156760738_C_T	rs1425485	4	156760738	C	T	-0.0028	0.997	0.979	1.016	0.2372	10	rs1425485	0.7721	4	156760738	T	C	0.2372	0.997	0.979	1.016	-0.0028	0.0096	85934	401577	4	156760738	4	156760738	*	rs1425485	Y	4	157681890	chr4:157681890	rs1425485	t	c	0.2262	-0.0361	0.0076	2.323e-06	157681890	156760738	4	156760738	4	156760738	*	Y	-0.291667	-4.75
4_156761446_T_C	rs11100083	4	156761446	T	C	-0.0024	0.998004	0.979432	1.01626	0.2375	11	rs11100083	0.8048	4	156761446	T	C	0.7625	1.002	0.984	1.021	0.0024	0.0096	85934	401577	4	156761446	4	156761446	*	rs11100083	Y	4	157682598	chr4:157682598	rs11100083	t	c	0.7735	0.0357	0.0076	3.001e-06	157682598	156761446	4	156761446	4	156761446	*	Y	-0.25	4.69737
4_156762533_C_T	rs1425486	4	156762533	C	T	0.004	1.004	0.987	1.021	0.336	10	rs1425486	0.645	4	156762533	T	C	0.336	1.004	0.987	1.021	0.004	0.0086	85934	401577	4	156762533	4	156762533	*	rs1425486	Y	4	157683685	chr4:157683685	rs1425486	t	c	0.3194	-0.0374	0.007	9.747e-08	157683685	156762533	4	156762533	4	156762533	*	Y	0.465116	-5.34286
4_156763096_T_C	rs3815861	4	156763096	T	C	-0.0093	0.99108	0.968992	1.01317	0.1553	11	rs3815861	0.4079	4	156763096	T	C	0.8447	1.009	0.987	1.032	0.0093	0.0112	85934	401577	4	156763096	4	156763096	*	rs3815861	H	4	157684248	chr4:157684248	rs3815861	t	c	0.8459	0.0423	0.0089	2.005e-06	157684248	156763096	4	156763096	4	156763096	*	H	-0.830357	4.75281
4_156763556_G_A	rs3815862	4	156763556	G	A	-0.0069	0.993	0.972	1.015	0.1549	10	rs3815862	0.5369	4	156763556	A	G	0.1549	0.993	0.972	1.015	-0.0069	0.0112	85934	401577	4	156763556	4	156763556	*	rs3815862	V	4	157684708	chr4:157684708	rs3815862	a	g	0.1531	-0.042	0.0089	2.367e-06	157684708	156763556	4	156763556	4	156763556	*	V	-0.616071	-4.7191
4_156763741_T_C	rs6833341	4	156763741	T	C	-0.0024	0.998004	0.979432	1.01626	0.2345	11	rs6833341	0.803	4	156763741	T	C	0.7655	1.002	0.984	1.021	0.0024	0.0096	85934	401577	4	156763741	4	156763741	*	rs6833341	B	4	157684893	chr4:157684893	rs6833341	t	c	0.7742	0.0358	0.0076	2.815e-06	157684893	156763741	4	156763741	4	156763741	*	B	-0.25	4.71053
4_156766281_T_G	rs72683327	4	156766281	T	G	-0.009	0.99108	0.968992	1.01317	0.1542	11	rs72683327	0.4245	4	156766281	T	G	0.8458	1.009	0.987	1.032	0.009	0.0113	85934	401577	4	156766281	4	156766281	*	rs72683327	K	4	157687433	chr4:157687433	rs72683327	t	g	0.847	0.0427	0.0089	1.603e-06	157687433	156766281	4	156766281	4	156766281	*	K	-0.79646	4.79775
4_156768526_C_T	rs1425492	4	156768526	C	T	0.0038	1.004	0.987	1.021	0.3357	10	rs1425492	0.6588	4	156768526	T	C	0.3357	1.004	0.987	1.021	0.0038	0.0086	85934	401577	4	156768526	4	156768526	*	rs1425492	Y	4	157689678	chr4:157689678	rs1425492	t	c	0.3201	-0.0364	0.0069	1.383e-07	157689678	156768526	4	156768526	4	156768526	*	Y	0.44186	-5.27536
4_156771179_G_A	rs10000702	4	156771179	G	A	0.0041	1.004	0.987	1.021	0.3359	10	rs10000702	0.6305	4	156771179	A	G	0.3359	1.004	0.987	1.021	0.0041	0.0086	85934	401577	4	156771179	4	156771179	*	rs10000702	R	4	157692331	chr4:157692331	rs10000702	a	g	0.3202	-0.0363	0.0069	1.497e-07	157692331	156771179	4	156771179	4	156771179	*	R	0.476744	-5.26087
4_156773499_C_T	rs4691377	4	156773499	C	T	-0.0136	0.986	0.965	1.009	0.1461	10	rs4691377	0.2367	4	156773499	T	C	0.1461	0.986	0.965	1.009	-0.0136	0.0115	85934	401577	4	156773499	4	156773499	*	rs4691377	Y	4	157694651	chr4:157694651	rs4691377	t	c	0.1455	-0.0455	0.0091	5.884e-07	157694651	156773499	4	156773499	4	156773499	*	Y	-1.18261	-5
4_156774240_C_T	rs983473	4	156774240	C	T	-0.0035	0.997	0.978	1.015	0.2343	10	rs983473	0.7168	4	156774240	T	C	0.2343	0.997	0.978	1.015	-0.0035	0.0096	85934	401577	4	156774240	4	156774240	*	rs983473	Y	4	157695392	chr4:157695392	rs983473	t	c	0.2259	-0.0337	0.0075	7.809e-06	157695392	156774240	4	156774240	4	156774240	*	Y	-0.364583	-4.49333
4_156775102_T_G	rs17813472	4	156775102	T	G	0.0055	1.00503	0.985222	1.02564	0.2063	11	rs17813472	0.5975	4	156775102	T	G	0.7937	0.995	0.975	1.015	-0.0055	0.0103	85934	401577	4	156775102	4	156775102	*	rs17813472	K	4	157696254	chr4:157696254	rs17813472	t	g	0.7801	-0.0303	0.0081	0.000171	157696254	156775102	4	156775102	4	156775102	*	K	0.533981	-3.74074
4_156775484_C_T	rs1816164	4	156775484	C	T	-0.0034	0.997	0.978	1.016	0.2373	10	rs1816164	0.7202	4	156775484	T	C	0.2373	0.997	0.978	1.016	-0.0034	0.0096	85934	401577	4	156775484	4	156775484	*	rs1816164	Y	4	157696636	chr4:157696636	rs1816164	t	c	0.2262	-0.0361	0.0077	3.173e-06	157696636	156775484	4	156775484	4	156775484	*	Y	-0.354167	-4.68831
4_156775673_T_A	rs11943966	4	156775673	T	A	-0.0083	0.992	0.97	1.014	0.1546	5	rs11943966	0.4598	4	156775673	A	T	0.1546	0.992	0.97	1.014	-0.0083	0.0112	85934	401577	4	156775673	4	156775673	*	rs11943966	W	4	157696825	chr4:157696825	rs11943966	a	t	0.153	-0.0422	0.0089	2.119e-06	157696825	156775673	4	156775673	4	156775673	*	W	-0.741071	-4.74157
4_156775934_A_G	rs13108763	4	156775934	A	G	0.0044	1.00402	0.987167	1.02145	0.3362	11	rs13108763	0.6069	4	156775934	A	G	0.6638	0.996	0.979	1.013	-0.0044	0.0086	85934	401577	4	156775934	4	156775934	*	rs13108763	R	4	157697086	chr4:157697086	rs13108763	a	g	0.6793	0.036	0.0068	1.225e-07	157697086	156775934	4	156775934	4	156775934	*	R	0.511628	5.29412
4_156776305_G_T	rs10517652	4	156776305	G	T	-0.0099	0.99	0.968	1.012	0.1542	10	rs10517652	0.3809	4	156776305	T	G	0.1542	0.99	0.968	1.012	-0.0099	0.0113	85934	401577	4	156776305	4	156776305	*	rs10517652	K	4	157697457	chr4:157697457	rs10517652	t	g	0.1529	-0.0424	0.0089	1.896e-06	157697457	156776305	4	156776305	4	156776305	*	K	-0.876106	-4.76404
4_156776579_T_G	rs6837319	4	156776579	T	G	-0.0026	0.997009	0.978474	1.01626	0.2348	11	rs6837319	0.7827	4	156776579	T	G	0.7652	1.003	0.984	1.022	0.0026	0.0096	85934	401577	4	156776579	4	156776579	*	rs6837319	D	4	157697731	chr4:157697731	rs6837319	t	g	0.7744	0.0365	0.0077	2.466e-06	157697731	156776579	4	156776579	4	156776579	*	D	-0.270833	4.74026
4_156777572_T_C	rs56337355	4	156777572	T	C	-0.0134	0.987167	0.96432	1.00908	0.1459	11	rs56337355	0.2423	4	156777572	T	C	0.8541	1.013	0.991	1.037	0.0134	0.0115	85934	401577	4	156777572	4	156777572	*	rs56337355	Y	4	157698724	chr4:157698724	rs56337355	t	c	0.8543	0.0455	0.0091	5.884e-07	157698724	156777572	4	156777572	4	156777572	*	Y	-1.16522	5
4_156779242_A_G	rs17035231	4	156779242	A	G	-0.0029	0.997009	0.978474	1.01626	0.2347	11	rs17035231	0.763	4	156779242	A	G	0.7653	1.003	0.984	1.022	0.0029	0.0096	85934	401577	4	156779242	4	156779242	*	rs17035231	R	4	157700394	chr4:157700394	rs17035231	a	g	0.7739	0.035	0.0075	3.437e-06	157700394	156779242	4	156779242	4	156779242	*	R	-0.302083	4.66667
4_156782374_C_T	rs10018865	4	156782374	C	T	0.0043	1.004	0.988	1.021	0.3358	10	rs10018865	0.6149	4	156782374	T	C	0.3358	1.004	0.988	1.021	0.0043	0.0086	85934	401577	4	156782374	4	156782374	*	rs10018865	Y	4	157703526	chr4:157703526	rs10018865	t	c	0.3195	-0.0371	0.007	1.232e-07	157703526	156782374	4	156782374	4	156782374	*	Y	0.5	-5.3
4_156782780_A_G	rs6816767	4	156782780	A	G	-0.003	0.997009	0.978474	1.01626	0.2381	11	rs6816767	0.757	4	156782780	A	G	0.7619	1.003	0.984	1.022	0.003	0.0096	85934	401577	4	156782780	4	156782780	*	rs6816767	R	4	157703932	chr4:157703932	rs6816767	a	g	0.7731	0.0352	0.0075	3.022e-06	157703932	156782780	4	156782780	4	156782780	*	R	-0.3125	4.69333
4_156783307_A_G	rs4691378	4	156783307	A	G	0.0043	1.00402	0.987167	1.02145	0.3362	11	rs4691378	0.6212	4	156783307	A	G	0.6638	0.996	0.979	1.013	-0.0043	0.0086	85934	401577	4	156783307	4	156783307	*	rs4691378	R	4	157704459	chr4:157704459	rs4691378	a	g	0.6802	0.0385	0.0071	6.392e-08	157704459	156783307	4	156783307	4	156783307	*	R	0.5	5.42254
4_156784399_A_G	rs7672622	4	156784399	A	G	-0.0028	0.997009	0.979432	1.01523	0.2619	11	rs7672622	0.766	4	156784399	A	G	0.7381	1.003	0.985	1.021	0.0028	0.0093	85934	401577	4	156784399	4	156784399	*	rs7672622	R	4	157705551	chr4:157705551	rs7672622	a	g	0.7492	0.0298	0.0073	4.784e-05	157705551	156784399	4	156784399	4	156784399	*	R	-0.301075	4.08219
4_156785752_C_T	rs4691379	4	156785752	C	T	0.0038	1.004	0.987	1.021	0.3354	10	rs4691379	0.6554	4	156785752	T	C	0.3354	1.004	0.987	1.021	0.0038	0.0086	85934	401577	4	156785752	4	156785752	*	rs4691379	Y	4	157706904	chr4:157706904	rs4691379	t	c	0.3198	-0.0367	0.0069	1.091e-07	157706904	156785752	4	156785752	4	156785752	*	Y	0.44186	-5.31884
4_156790374_G_A	rs6834932	4	156790374	G	A	0.0044	1.004	0.986	1.023	0.2502	10	rs6834932	0.6389	4	156790374	A	G	0.2502	1.004	0.986	1.023	0.0044	0.0094	85934	401577	4	156790374	4	156790374	*	rs6834932	R	4	157711526	chr4:157711526	rs6834932	a	g	0.2404	-0.0364	0.0075	1.376e-06	157711526	156790374	4	156790374	4	156790374	*	R	0.468085	-4.85333
4_156793910_T_C	rs17035257	4	156793910	T	C	0.0019	1.002	0.980392	1.02354	0.1632	11	rs17035257	0.8648	4	156793910	T	C	0.8368	0.998	0.977	1.02	-0.0019	0.011	85934	401577	4	156793910	4	156793910	*	rs17035257	Y	4	157715062	chr4:157715062	rs17035257	t	c	0.8366	0.0407	0.0087	2.822e-06	157715062	156793910	4	156793910	4	156793910	*	Y	0.172727	4.67816
4_156794799_A_G	rs10857297	4	156794799	A	G	0.0057	1.00604	0.98912	1.02249	0.3414	11	rs10857297	0.5092	4	156794799	A	G	0.6586	0.994	0.978	1.011	-0.0057	0.0086	85934	401577	4	156794799	4	156794799	*	rs10857297	R	4	157715951	chr4:157715951	rs10857297	a	g	0.6735	0.0354	0.0069	3.011e-07	157715951	156794799	4	156794799	4	156794799	*	R	0.662791	5.13043
4_156797460_A_C	rs1834389	4	156797460	A	C	0.0026	1.00301	0.981354	1.02459	0.1627	11	rs1834389	0.8137	4	156797460	A	C	0.8373	0.997	0.976	1.019	-0.0026	0.011	85934	401577	4	156797460	4	156797460	*	rs1834389	M	4	157718612	chr4:157718612	rs1834389	a	c	0.8369	0.04	0.0087	4.168e-06	157718612	156797460	4	156797460	4	156797460	*	M	0.236364	4.5977
4_156797696_G_C	rs2113990	4	156797696	G	C	0.0045	1.005	0.986	1.023	0.2501	5	rs2113990	0.6293	4	156797696	C	G	0.2501	1.005	0.986	1.023	0.0045	0.0094	85934	401577	4	156797696	4	156797696	*	rs2113990	S	4	157718848	chr4:157718848	rs2113990	c	g	0.2404	-0.0356	0.0074	1.677e-06	157718848	156797696	4	156797696	4	156797696	*	S	0.478723	-4.81081
4_156798136_G_T	rs12504057	4	156798136	G	T		1	0.978	1.022	0.1523	10	rs12504057	0.9973	4	156798136	T	G	0.1523	1	0.978	1.022	0	0.0113	85934	401577	4	156798136	4	156798136	*	rs12504057	K	4	157719288	chr4:157719288	rs12504057	t	g	0.1536	-0.0423	0.0089	2.005e-06	157719288	156798136	4	156798136	4	156798136	*	K		-4.75281
4_156798972_C_T	rs4691380	4	156798972	C	T	0.0049	1.005	0.988	1.022	0.3419	10	rs4691380	0.5704	4	156798972	T	C	0.3419	1.005	0.988	1.022	0.0049	0.0085	85934	401577	4	156798972	4	156798972	*	rs4691380	Y	4	157720124	chr4:157720124	rs4691380	t	c	0.3259	-0.0347	0.0069	5.128e-07	157720124	156798972	4	156798972	4	156798972	*	Y	0.576471	-5.02899
4_156799101_T_C	rs6819797	4	156799101	T	C	0.0044	1.00402	0.987167	1.02145	0.3406	11	rs6819797	0.6106	4	156799101	T	C	0.6594	0.996	0.979	1.013	-0.0044	0.0086	85934	401577	4	156799101	4	156799101	*	rs6819797	Y	4	157720253	chr4:157720253	rs6819797	t	c	0.6738	0.0354	0.0069	3.011e-07	157720253	156799101	4	156799101	4	156799101	*	Y	0.511628	5.13043
4_156799840_G_A	rs10014011	4	156799840	G	A	0.0032	1.003	0.985	1.022	0.2483	10	rs10014011	0.7368	4	156799840	A	G	0.2483	1.003	0.985	1.022	0.0032	0.0094	85934	401577	4	156799840	4	156799840	*	rs10014011	R	4	157720992	chr4:157720992	rs10014011	a	g	0.2407	-0.0368	0.0074	7.409e-07	157720992	156799840	4	156799840	4	156799840	*	R	0.340426	-4.97297
4_156800884_C_T	rs6536206	4	156800884	C	T	0.0045	1.005	0.988	1.022	0.3406	10	rs6536206	0.6035	4	156800884	T	C	0.3406	1.005	0.988	1.022	0.0045	0.0086	85934	401577	4	156800884	4	156800884	*	rs6536206	Y	4	157722036	chr4:157722036	rs6536206	t	c	0.3262	-0.0356	0.0069	2.582e-07	157722036	156800884	4	156800884	4	156800884	*	Y	0.523256	-5.15942
4_156801135_T_C	rs12505540	4	156801135	T	C	0.0017	1.002	0.980392	1.02354	0.1648	11	rs12505540	0.8783	4	156801135	T	C	0.8352	0.998	0.977	1.02	-0.0017	0.0109	85934	401577	4	156801135	4	156801135	*	rs12505540	Y	4	157722287	chr4:157722287	rs12505540	t	c	0.8349	0.042	0.0086	9.986e-07	157722287	156801135	4	156801135	4	156801135	*	Y	0.155963	4.88372
4_156802655_T_A	rs17228328	4	156802655	T	A	0.0014	1.001	0.98	1.024	0.1537	5	rs17228328	0.8983	4	156802655	A	T	0.1537	1.001	0.98	1.024	0.0014	0.0112	85934	401577	4	156802655	4	156802655	*	rs17228328	W	4	157723807	chr4:157723807	rs17228328	a	t	0.1547	-0.0424	0.0089	1.896e-06	157723807	156802655	4	156802655	4	156802655	*	W	0.125	-4.76404
4_156803494_T_C	rs6536207	4	156803494	T	C	0.0055	1.00503	0.98912	1.02249	0.3421	11	rs6536207	0.5222	4	156803494	T	C	0.6579	0.995	0.978	1.011	-0.0055	0.0086	85934	401577	4	156803494	4	156803494	*	rs6536207	Y	4	157724646	chr4:157724646	rs6536207	t	c	0.6724	0.0349	0.0068	2.927e-07	157724646	156803494	4	156803494	4	156803494	*	Y	0.639535	5.13235
4_156803816_A_G	rs6536208	4	156803816	A	G	0.0057	1.00604	0.98912	1.02249	0.3421	11	rs6536208	0.508	4	156803816	A	G	0.6579	0.994	0.978	1.011	-0.0057	0.0086	85934	401577	4	156803816	4	156803816	*	rs6536208	R	4	157724968	chr4:157724968	rs6536208	a	g	0.6724	0.035	0.0068	2.707e-07	157724968	156803816	4	156803816	4	156803816	*	R	0.662791	5.14706
4_156804764_T_C	rs1425482	4	156804764	T	C	0.0054	1.00503	0.987167	1.02459	0.2528	11	rs1425482	0.564	4	156804764	T	C	0.7472	0.995	0.976	1.013	-0.0054	0.0094	85934	401577	4	156804764	4	156804764	*	rs1425482	Y	4	157725916	chr4:157725916	rs1425482	t	c	0.7573	0.0375	0.0074	4.548e-07	157725916	156804764	4	156804764	4	156804764	*	Y	0.574468	5.06757
4_156809122_T_C	rs4691381	4	156809122	T	C	0.0065	1.00604	0.988142	1.02564	0.2484	11	rs4691381	0.4922	4	156809122	T	C	0.7516	0.994	0.975	1.012	-0.0065	0.0094	85934	401577	4	156809122	4	156809122	*	rs4691381	Y	4	157730274	chr4:157730274	rs4691381	t	c	0.7601	0.037	0.0075	9.197e-07	157730274	156809122	4	156809122	4	156809122	*	Y	0.691489	4.93333
4_156809871_A_G	rs4691382	4	156809871	A	G	0.0057	1.00604	0.987167	1.02459	0.2538	11	rs4691382	0.5435	4	156809871	A	G	0.7462	0.994	0.976	1.013	-0.0057	0.0094	85934	401577	4	156809871	4	156809871	*	rs4691382	R	4	157731023	chr4:157731023	rs4691382	a	g	0.7562	0.0375	0.0074	4.548e-07	157731023	156809871	4	156809871	4	156809871	*	R	0.606383	5.06757
4_156812838_G_T	rs10517653	4	156812838	G	T		1	0.978	1.022	0.1532	10	rs10517653	0.9985	4	156812838	T	G	0.1532	1	0.978	1.022	0	0.0113	85934	401577	4	156812838	4	156812838	*	rs10517653	D	4	157733990	chr4:157733990	rs10517653	t	g	0.1548	-0.0426	0.0089	1.696e-06	157733990	156812838	4	156812838	4	156812838	*	D		-4.78652
4_156815791_T_C	rs11100084	4	156815791	T	C	-0.0011	0.999001	0.980392	1.01729	0.2527	11	rs11100084	0.9064	4	156815791	T	C	0.7473	1.001	0.983	1.02	0.0011	0.0094	85934	401577	4	156815791	4	156815791	*	rs11100084	Y	4	157736943	chr4:157736943	rs11100084	t	c	0.7546	0.0365	0.0074	9.11e-07	157736943	156815791	4	156815791	4	156815791	*	Y	-0.117021	4.93243
4_156816694_C_G	rs6844101	4	156816694	C	G	0.0005	1	0.984252	1.01729	0.3442	6	rs6844101	0.9523	4	156816694	C	G	0.6558	1	0.983	1.016	-0.0005	0.0086	85934	401577	4	156816694	4	156816694	*	rs6844101	B	4	157737846	chr4:157737846	rs6844101	c	g	0.6695	0.0342	0.0068	5.028e-07	157737846	156816694	4	156816694	4	156816694	*	B	0.0581395	5.02941
4_156817920_G_A	rs113274170	4	156817920	G	A	-0.0111	0.989	0.968	1.01	0.1662	10	rs113274170	0.3086	4	156817920	A	G	0.1662	0.989	0.968	1.01	-0.0111	0.0109	85934	401577	4	156817920	4	156817920	*	rs113274170	R	4	157739072	chr4:157739072	rs113274170	a	g	0.1665	-0.0426	0.0086	6.984e-07	157739072	156817920	4	156817920	4	156817920	*	R	-1.01835	-4.95349
4_156818413_C_T	rs2113991	4	156818413	C	T	0.0003	1	0.984	1.017	0.3441	10	rs2113991	0.9747	4	156818413	T	C	0.3441	1	0.984	1.017	0.0003	0.0086	85934	401577	4	156818413	4	156818413	*	rs2113991	Y	4	157739565	chr4:157739565	rs2113991	t	c	0.3303	-0.0343	0.0068	4.657e-07	157739565	156818413	4	156818413	4	156818413	*	Y	0.0348837	-5.04412
4_156818685_A_G	rs9684910	4	156818685	A	G	0.0008	1.001	0.984252	1.01833	0.3446	11	rs9684910	0.9264	4	156818685	A	G	0.6554	0.999	0.982	1.016	-0.0008	0.0086	85934	401577	4	156818685	4	156818685	*	rs9684910	R	4	157739837	chr4:157739837	rs9684910	a	g	0.6696	0.0342	0.0068	5.028e-07	157739837	156818685	4	156818685	4	156818685	*	R	0.0930233	5.02941
4_156821539_C_T	rs1593357	4	156821539	C	T	0.0002	1	0.982	1.019	0.2557	10	rs1593357	0.9817	4	156821539	T	C	0.2557	1	0.982	1.019	0.0002	0.0094	85934	401577	4	156821539	4	156821539	*	rs1593357	Y	4	157742691	chr4:157742691	rs1593357	t	c	0.2461	-0.0369	0.0074	6.914e-07	157742691	156821539	4	156821539	4	156821539	*	Y	0.0212766	-4.98649
4_156824046_A_G	rs2042637	4	156824046	A	G	0.0016	1.002	0.985222	1.01833	0.3452	11	rs2042637	0.849	4	156824046	A	G	0.6548	0.998	0.982	1.015	-0.0016	0.0086	85934	401577	4	156824046	4	156824046	*	rs2042637	R	4	157745198	chr4:157745198	rs2042637	a	g	0.669	0.0343	0.0068	4.657e-07	157745198	156824046	4	156824046	4	156824046	*	R	0.186047	5.04412
4_156824805_G_A	rs9997958	4	156824805	G	A	0.0012	1.001	0.984	1.018	0.3446	10	rs9997958	0.8877	4	156824805	A	G	0.3446	1.001	0.984	1.018	0.0012	0.0086	85934	401577	4	156824805	4	156824805	*	rs9997958	R	4	157745957	chr4:157745957	rs9997958	a	g	0.3308	-0.0344	0.0068	4.312e-07	157745957	156824805	4	156824805	4	156824805	*	R	0.139535	-5.05882
4_156828059_C_T	rs72683341	4	156828059	C	T	-0.017	0.983	0.961	1.006	0.1422	10	rs72683341	0.1461	4	156828059	T	C	0.1422	0.983	0.961	1.006	-0.017	0.0117	85934	401577	4	156828059	4	156828059	*	rs72683341	Y	4	157749211	chr4:157749211	rs72683341	t	c	0.1452	-0.0359	0.0091	8.111e-05	157749211	156828059	4	156828059	4	156828059	*	Y	-1.45299	-3.94505
4_156828284_C_T	rs10007719	4	156828284	C	T	-0.002	0.998	0.981	1.015	0.3188	10	rs10007719	0.8156	4	156828284	T	C	0.3188	0.998	0.981	1.015	-0.002	0.0088	85934	401577	4	156828284	4	156828284	*	rs10007719	Y	4	157749436	chr4:157749436	rs10007719	t	c	0.3078	-0.0272	0.0069	8.281e-05	157749436	156828284	4	156828284	4	156828284	*	Y	-0.227273	-3.94203
4_156832515_A_T	rs111553562	4	156832515	A	T	-0.016	0.984252	0.961538	1.00705	0.1424	6	rs111553562	0.17	4	156832515	A	T	0.8576	1.016	0.993	1.04	0.016	0.0117	85934	401577	4	156832515	4	156832515	*	rs111553562	W	4	157753667	chr4:157753667	rs111553562	a	t	0.8548	0.0352	0.0091	0.0001114	157753667	156832515	4	156832515	4	156832515	*	W	-1.36752	3.86813
4_156836603_T_C	rs2113992	4	156836603	T	C	0.0017	1.002	0.985222	1.01833	0.3471	11	rs2113992	0.843	4	156836603	T	C	0.6529	0.998	0.982	1.015	-0.0017	0.0086	85934	401577	4	156836603	4	156836603	*	rs2113992	Y	4	157757755	chr4:157757755	rs2113992	t	c	0.6672	0.0281	0.0064	1.084e-05	157757755	156836603	4	156836603	4	156836603	*	Y	0.197674	4.39062
4_156845385_T_A	rs72683347	4	156845385	T	A	-0.0142	0.986	0.964	1.009	0.1431	5	rs72683347	0.2246	4	156845385	A	T	0.1431	0.986	0.964	1.009	-0.0142	0.0117	85934	401577	4	156845385	4	156845385	*	rs72683347	W	4	157766537	chr4:157766537	rs72683347	a	t	0.1462	-0.0354	0.0091	0.0001018	157766537	156845385	4	156845385	4	156845385	*	W	-1.21368	-3.89011
4_156851290_A_C	rs35396502	4	156851290	A	C	-0.0031	0.997009	0.979432	1.0142	0.3098	11	rs35396502	0.7294	4	156851290	A	C	0.6902	1.003	0.986	1.021	0.0031	0.009	85934	401577	4	156851290	4	156851290	*	rs35396502	M	4	157772442	chr4:157772442	rs35396502	a	c	0.6708	-0.0261	0.0071	0.0002465	157772442	156851290	4	156851290	4	156851290	*	M	-0.344444	-3.67606
4_156885606_T_C	rs342314	4	156885606	T	C	0.0035	1.00301	0.986193	1.02041	0.3332	11	rs342314	0.6897	4	156885606	T	C	0.6668	0.997	0.98	1.014	-0.0035	0.0087	85934	401577	4	156885606	4	156885606	*	rs342314	Y	4	157806758	chr4:157806758	rs342314	t	c	0.6823	0.0251	0.0068	0.0002259	157806758	156885606	4	156885606	4	156885606	*	Y	0.402299	3.69118
4_157028646_T_C	rs55641726	4	157028646	T	C	0.0199	1.02041	0.995025	1.04493	0.1303	11	rs55641726	0.1107	4	157028646	T	C	0.8697	0.98	0.957	1.005	-0.0199	0.0125	85934	401577	4	157028646	4	157028646	*	rs55641726	H	4	157949798	chr4:157949798	rs55641726	t	c	0.8599	-0.042	0.0107	8.399e-05	157949798	157028646	4	157028646	4	157028646	*	H	1.592	-3.92523
4_160143297_T_C	rs11725207	4	160143297	T	C	-0.0087	0.99108	0.97371	1.0101	0.7571	11	rs11725207	0.3537	4	160143297	T	C	0.2429	1.009	0.99	1.027	0.0087	0.0094	85934	401577	4	160143297	4	160143297	*	rs11725207	Y	4	161064449	chr4:161064449	rs11725207	t	c	0.2256	-0.0274	0.0076	0.0003373	161064449	160143297	4	160143297	4	160143297	*	Y	-0.925532	-3.60526
4_160162054_A_G	rs17262799	4	160162054	A	G	0.0129	1.01317	0.994036	1.03199	0.2348	11	rs17262799	0.1761	4	160162054	A	G	0.7652	0.987	0.969	1.006	-0.0129	0.0096	85934	401577	4	160162054	4	160162054	*	rs17262799	R	4	161083206	chr4:161083206	rs17262799	a	g	0.7658	0.0271	0.0075	0.0003246	161083206	160162054	4	160162054	4	160162054	*	R	1.34375	3.61333
4_160164950_T_G	rs72691363	4	160164950	T	G	0.0134	1.01317	0.995025	1.03306	0.2341	11	rs72691363	0.1619	4	160164950	T	G	0.7659	0.987	0.968	1.005	-0.0134	0.0096	85934	401577	4	160164950	4	160164950	*	rs72691363	K	4	161086102	chr4:161086102	rs72691363	t	g	0.766	0.0271	0.0075	0.0003246	161086102	160164950	4	160164950	4	160164950	*	K	1.39583	3.61333
4_160170016_C_G	rs11931879	4	160170016	C	G	0.0139	1.0142	0.995025	1.03306	0.2351	6	rs11931879	0.1472	4	160170016	C	G	0.7649	0.986	0.968	1.005	-0.0139	0.0096	85934	401577	4	160170016	4	160170016	*	rs11931879	S	4	161091168	chr4:161091168	rs11931879	c	g	0.7656	0.0275	0.0075	0.0002644	161091168	160170016	4	160170016	4	160170016	*	S	1.44792	3.66667
4_160170307_T_A	rs11936923	4	160170307	T	A	0.0133	1.013	0.995	1.032	0.2395	5	rs11936923	0.1614	4	160170307	A	T	0.2395	1.013	0.995	1.032	0.0133	0.0095	85934	401577	4	160170307	4	160170307	*	rs11936923	W	4	161091459	chr4:161091459	rs11936923	a	t	0.2359	-0.027	0.0075	0.0003415	161091459	160170307	4	160170307	4	160170307	*	W	1.4	-3.6
4_160170447_A_G	rs11941120	4	160170447	A	G	0.0135	1.01317	0.995025	1.03306	0.2351	11	rs11941120	0.1572	4	160170447	A	G	0.7649	0.987	0.968	1.005	-0.0135	0.0096	85934	401577	4	160170447	4	160170447	*	rs11941120	R	4	161091599	chr4:161091599	rs11941120	a	g	0.7656	0.0276	0.0075	0.0002511	161091599	160170447	4	160170447	4	160170447	*	R	1.40625	3.68
4_160171978_A_G	rs59249479	4	160171978	A	G	0.0141	1.0142	0.995025	1.03306	0.2356	11	rs59249479	0.1407	4	160171978	A	G	0.7644	0.986	0.968	1.005	-0.0141	0.0096	85934	401577	4	160171978	4	160171978	*	rs59249479	R	4	161093130	chr4:161093130	rs59249479	a	g	0.7655	0.0275	0.0075	0.0002644	161093130	160171978	4	160171978	4	160171978	*	R	1.46875	3.66667
4_160175646_G_A	rs72691375	4	160175646	G	A	0.0132	1.013	0.994	1.033	0.2347	10	rs72691375	0.1669	4	160175646	A	G	0.2347	1.013	0.994	1.033	0.0132	0.0096	85934	401577	4	160175646	4	160175646	*	rs72691375	R	4	161096798	chr4:161096798	rs72691375	a	g	0.2342	-0.0272	0.0075	0.0003084	161096798	160175646	4	160175646	4	160175646	*	R	1.375	-3.62667
4_160179690_C_G	rs11936981	4	160179690	C	G	0.013	1.01317	0.994036	1.03199	0.235	6	rs11936981	0.1737	4	160179690	C	G	0.765	0.987	0.969	1.006	-0.013	0.0096	85934	401577	4	160179690	4	160179690	*	rs11936981	S	4	161100842	chr4:161100842	rs11936981	c	g	0.7654	0.0273	0.0075	0.000293	161100842	160179690	4	160179690	4	160179690	*	S	1.35417	3.64
4_161777853_G_A	rs77066590	4	161777853	G	A	-0.1065	0.899	0.661	1.222	0.0014	10	rs77066590	0.4968	4	161777853	A	G	0.0014	0.899	0.661	1.222	-0.1065	0.1567	71269	366205	4	161777853	4	161777853	*	rs77066590	R	4	162699005	chr4:162699005	rs77066590	a	g	0.0008	0.4699	0.1331	0.0004139	162699005	161777853	4	161777853	4	161777853	*	R	-0.679643	3.53043
4_161780289_C_A	rs139108966	4	161780289	C	A	-0.1288	0.879	0.645	1.198	0.0013	10	rs139108966	0.4151	4	161780289	A	C	0.0013	0.879	0.645	1.198	-0.1288	0.158	71269	366205	4	161780289	4	161780289	*	rs139108966	M	4	162701441	chr4:162701441	rs139108966	a	c	0.0008	0.474	0.1333	0.0003762	162701441	161780289	4	161780289	4	161780289	*	M	-0.81519	3.55589
4_161792378_G_C	rs117282876	4	161792378	G	C	-0.1137	0.893	0.657	1.213	0.0014	5	rs117282876	0.4675	4	161792378	C	G	0.0014	0.893	0.657	1.213	-0.1137	0.1565	71269	366205	4	161792378	4	161792378	*	rs117282876	S	4	162713530	chr4:162713530	rs117282876	c	g	0.0008	0.4702	0.1328	0.0003976	162713530	161792378	4	161792378	4	161792378	*	S	-0.726518	3.54066
4_161804448_A_C	rs77464462	4	161804448	A	C	-0.1212	0.88574	0.651042	1.20482	0.0014	11	rs77464462	0.4401	4	161804448	A	C	0.9986	1.129	0.83	1.536	0.1212	0.157	71269	366205	4	161804448	4	161804448	*	rs77464462	M	4	162725600	chr4:162725600	rs77464462	a	c	0.9993	-0.5253	0.1452	0.0002978	162725600	161804448	4	161804448	4	161804448	*	M	-0.771975	-3.61777
4_161808842_G_T	rs78765683	4	161808842	G	T	-0.1022	0.903	0.657	1.241	0.0013	10	rs78765683	0.5291	4	161808842	T	G	0.0013	0.903	0.657	1.241	-0.1022	0.1624	71269	366205	4	161808842	4	161808842	*	rs78765683	K	4	162729994	chr4:162729994	rs78765683	t	g	0.0007	0.5558	0.1509	0.0002298	162729994	161808842	4	161808842	4	161808842	*	K	-0.62931	3.68323
4_162258427_T_C	rs10009031	4	162258427	T	C	0.0035	1.00301	0.976562	1.03093	0.1019	11	rs10009031	0.7979	4	162258427	T	C	0.8981	0.997	0.97	1.024	-0.0035	0.0137	85934	401577	4	162258427	4	162258427	*	rs10009031	Y	4	163179579	chr4:163179579	rs10009031	t	c	0.8912	-0.0379	0.0104	0.0002558	163179579	162258427	4	162258427	4	162258427	*	Y	0.255474	-3.64423
4_162258786_T_C	rs10009342	4	162258786	T	C	0.0038	1.00402	0.977517	1.03093	0.1019	11	rs10009342	0.7786	4	162258786	T	C	0.8981	0.996	0.97	1.023	-0.0038	0.0137	85934	401577	4	162258786	4	162258786	*	rs10009342	Y	4	163179938	chr4:163179938	rs10009342	t	c	0.8913	-0.0379	0.0105	0.0002948	163179938	162258786	4	162258786	4	162258786	*	Y	0.277372	-3.60952
4_162494866_T_C	rs76047411	4	162494866	T	C	0.0219	1.02249	0.974659	1.07181	0.0307	11	rs76047411	0.3701	4	162494866	T	C	0.9693	0.978	0.933	1.026	-0.0219	0.0244	85934	401577	4	162494866	4	162494866	*	rs76047411	Y	4	163416018	chr4:163416018	rs76047411	t	c	0.9673	-0.0716	0.0194	0.0002186	163416018	162494866	4	162494866	4	162494866	*	Y	0.897541	-3.69072
4_163890598_A_T	rs10008148	4	163890598	A	T	-0.0034	0.997009	0.980392	1.01317	0.4223	6	rs10008148	0.6823	4	163890598	A	T	0.5777	1.003	0.987	1.02	0.0034	0.0082	85934	401577	4	163890598	4	163890598	*	rs10008148	W	4	164811750	chr4:164811750	rs10008148	a	t	0.5713	0.0223	0.0064	0.0004802	164811750	163890598	4	163890598	4	163890598	*	W	-0.414634	3.48438
4_163890682_C_T	rs10030558	4	163890682	C	T	-0.0033	0.997	0.981	1.013	0.4223	10	rs10030558	0.686	4	163890682	T	C	0.4223	0.997	0.981	1.013	-0.0033	0.0082	85934	401577	4	163890682	4	163890682	*	rs10030558	Y	4	164811834	chr4:164811834	rs10030558	t	c	0.4287	-0.0223	0.0064	0.0004802	164811834	163890682	4	163890682	4	163890682	*	Y	-0.402439	-3.48438
4_163890818_A_G	rs4282124	4	163890818	A	G	0.0026	1.00301	0.986193	1.01833	0.5443	11	rs4282124	0.7545	4	163890818	A	G	0.4557	0.997	0.982	1.014	-0.0026	0.0082	85934	401577	4	163890818	4	163890818	*	rs4282124	R	4	164811970	chr4:164811970	rs4282124	a	g	0.4528	-0.0233	0.0064	0.0002642	164811970	163890818	4	163890818	4	163890818	*	R	0.317073	-3.64062
4_163891728_C_T	rs4579076	4	163891728	C	T	0.0022	1.002	0.986	1.018	0.544	10	rs4579076	0.7901	4	163891728	T	C	0.544	1.002	0.986	1.018	0.0022	0.0082	85934	401577	4	163891728	4	163891728	*	rs4579076	Y	4	164812880	chr4:164812880	rs4579076	t	c	0.5466	0.0233	0.0064	0.0002642	164812880	163891728	4	163891728	4	163891728	*	Y	0.268293	3.64062
4_163892290_A_T	rs4132055	4	163892290	A	T	0.0027	1.00301	0.987167	1.01937	0.5387	6	rs4132055	0.7402	4	163892290	A	T	0.4613	0.997	0.981	1.013	-0.0027	0.0082	85934	401577	4	163892290	4	163892290	*	rs4132055	W	4	164813442	chr4:164813442	rs4132055	a	t	0.4581	-0.024	0.0064	0.0001715	164813442	163892290	4	163892290	4	163892290	*	W	0.329268	-3.75
4_163892370_C_T	rs4132054	4	163892370	C	T	0.0023	1.002	0.986	1.019	0.5435	10	rs4132054	0.7754	4	163892370	T	C	0.5435	1.002	0.986	1.019	0.0023	0.0082	85934	401577	4	163892370	4	163892370	*	rs4132054	Y	4	164813522	chr4:164813522	rs4132054	t	c	0.5466	0.0232	0.0064	0.0002807	164813522	163892370	4	163892370	4	163892370	*	Y	0.280488	3.625
4_163897316_C_G	rs4565038	4	163897316	C	G	-0.0005	0.999001	0.983284	1.01523	0.5498	6	rs4565038	0.9502	4	163897316	C	G	0.4502	1.001	0.985	1.017	0.0005	0.0082	85934	401577	4	163897316	4	163897316	*	rs4565038	S	4	164818468	chr4:164818468	rs4565038	c	g	0.4444	-0.0253	0.0064	7.455e-05	164818468	163897316	4	163897316	4	163897316	*	S	-0.0609756	-3.95312
4_163897359_C_A	rs4566617	4	163897359	C	A	0.001	1.001	0.985	1.017	0.5555	10	rs4566617	0.8994	4	163897359	A	C	0.5555	1.001	0.985	1.017	0.001	0.0082	85934	401577	4	163897359	4	163897359	*	rs4566617	M	4	164818511	chr4:164818511	rs4566617	a	c	0.5609	0.0254	0.0064	6.981e-05	164818511	163897359	4	163897359	4	163897359	*	M	0.121951	3.96875
4_163897934_G_A	rs9993814	4	163897934	G	A	0.0012	1.001	0.985	1.017	0.5508	10	rs9993814	0.8786	4	163897934	A	G	0.5508	1.001	0.985	1.017	0.0012	0.0082	85934	401577	4	163897934	4	163897934	*	rs9993814	R	4	164819086	chr4:164819086	rs9993814	a	g	0.5566	0.0253	0.0064	7.455e-05	164819086	163897934	4	163897934	4	163897934	*	R	0.146341	3.95312
4_163899091_A_G	rs6536757	4	163899091	A	G	0.0003	1	0.984252	1.01626	0.5365	11	rs6536757	0.9676	4	163899091	A	G	0.4635	1	0.984	1.016	-0.0003	0.0082	85934	401577	4	163899091	4	163899091	*	rs6536757	R	4	164820243	chr4:164820243	rs6536757	a	g	0.4567	-0.0225	0.0064	0.0004269	164820243	163899091	4	163899091	4	163899091	*	R	0.0365854	-3.51562
4_163900618_G_A	rs4429693	4	163900618	G	A	-0.0011	0.999	0.982	1.016	0.361	10	rs4429693	0.8952	4	163900618	A	G	0.361	0.999	0.982	1.016	-0.0011	0.0085	85934	401577	4	163900618	4	163900618	*	rs4429693	R	4	164821770	chr4:164821770	rs4429693	a	g	0.3675	0.0236	0.0066	0.0003465	164821770	163900618	4	163900618	4	163900618	*	R	-0.129412	3.57576
4_163903465_T_C	rs7677586	4	163903465	T	C	-0.0004	1	0.983284	1.01626	0.3621	11	rs7677586	0.9626	4	163903465	T	C	0.6379	1	0.984	1.017	0.0004	0.0085	85934	401577	4	163903465	4	163903465	*	rs7677586	Y	4	164824617	chr4:164824617	rs7677586	t	c	0.6318	-0.024	0.0066	0.0002743	164824617	163903465	4	163903465	4	163903465	*	Y	-0.0470588	-3.63636
4_163907330_G_C	rs4356874	4	163907330	G	C	0.0003	1	0.984	1.017	0.6067	5	rs4356874	0.973	4	163907330	C	G	0.6067	1	0.984	1.017	0.0003	0.0084	85934	401577	4	163907330	4	163907330	*	rs4356874	B	4	164828482	chr4:164828482	rs4356874	c	g	0.6076	-0.0238	0.0067	0.0003827	164828482	163907330	4	163907330	4	163907330	*	B	0.0357143	-3.55224
4_163908962_A_G	rs6844489	4	163908962	A	G	0.0007	1.001	0.984252	1.01729	0.6081	11	rs6844489	0.935	4	163908962	A	G	0.3919	0.999	0.983	1.016	-0.0007	0.0084	85934	401577	4	163908962	4	163908962	*	rs6844489	R	4	164830114	chr4:164830114	rs6844489	a	g	0.391	0.0236	0.0067	0.0004285	164830114	163908962	4	163908962	4	163908962	*	R	0.0833333	3.52239
4_163911707_C_G	rs35710288	4	163911707	C	G	0.0006	1.001	0.984252	1.01729	0.6082	6	rs35710288	0.9438	4	163911707	C	G	0.3918	0.999	0.983	1.016	-0.0006	0.0084	85934	401577	4	163911707	4	163911707	*	rs35710288	S	4	164832859	chr4:164832859	rs35710288	c	g	0.3909	0.0231	0.0066	0.0004618	164832859	163911707	4	163911707	4	163911707	*	S	0.0714286	3.5
4_163914102_T_C	rs11733332	4	163914102	T	C	-0.0012	0.999001	0.982318	1.01523	0.3767	11	rs11733332	0.8877	4	163914102	T	C	0.6233	1.001	0.985	1.018	0.0012	0.0084	85934	401577	4	163914102	4	163914102	*	rs11733332	Y	4	164835254	chr4:164835254	rs11733332	t	c	0.6173	-0.0245	0.0066	0.0002038	164835254	163914102	4	163914102	4	163914102	*	Y	-0.142857	-3.71212
4_163914111_T_C	rs4267697	4	163914111	T	C	0.0011	1.001	0.985222	1.01729	0.6076	11	rs4267697	0.8981	4	163914111	T	C	0.3924	0.999	0.983	1.015	-0.0011	0.0084	85934	401577	4	163914111	4	163914111	*	rs4267697	Y	4	164835263	chr4:164835263	rs4267697	t	c	0.3912	0.0231	0.0066	0.0004618	164835263	163914111	4	163914111	4	163914111	*	Y	0.130952	3.5
4_163914172_C_T	rs11100526	4	163914172	C	T	-0.0013	0.999	0.982	1.015	0.36	10	rs11100526	0.8778	4	163914172	T	C	0.36	0.999	0.982	1.015	-0.0013	0.0085	85934	401577	4	163914172	4	163914172	*	rs11100526	Y	4	164835324	chr4:164835324	rs11100526	t	c	0.3663	0.0238	0.0066	0.0003084	164835324	163914172	4	163914172	4	163914172	*	Y	-0.152941	3.60606
4_163914277_A_T	rs12651216	4	163914277	A	T	-0.0012	0.999001	0.982318	1.01523	0.3769	6	rs12651216	0.8835	4	163914277	A	T	0.6231	1.001	0.985	1.018	0.0012	0.0084	85934	401577	4	163914277	4	163914277	*	rs12651216	H	4	164835429	chr4:164835429	rs12651216	a	t	0.6171	-0.0247	0.0066	0.0001807	164835429	163914277	4	163914277	4	163914277	*	H	-0.142857	-3.74242
4_163914356_A_G	rs4431175	4	163914356	A	G	-0.001	0.999001	0.982318	1.01523	0.3766	11	rs4431175	0.908	4	163914356	A	G	0.6234	1.001	0.985	1.018	0.001	0.0084	85934	401577	4	163914356	4	163914356	*	rs4431175	R	4	164835508	chr4:164835508	rs4431175	a	g	0.6173	-0.0248	0.0066	0.0001701	164835508	163914356	4	163914356	4	163914356	*	R	-0.119048	-3.75758
4_163914626_C_G	rs4321595	4	163914626	C	G	0.0013	1.001	0.985222	1.01833	0.6173	6	rs4321595	0.8781	4	163914626	C	G	0.3827	0.999	0.982	1.015	-0.0013	0.0084	85934	401577	4	163914626	4	163914626	*	rs4321595	S	4	164835778	chr4:164835778	rs4321595	c	g	0.3821	0.0273	0.0069	7.796e-05	164835778	163914626	4	163914626	4	163914626	*	S	0.154762	3.95652
4_163914655_T_C	rs4624620	4	163914655	T	C	0.0009	1.001	0.984252	1.01729	0.6076	11	rs4624620	0.9121	4	163914655	T	C	0.3924	0.999	0.983	1.016	-0.0009	0.0084	85934	401577	4	163914655	4	163914655	*	rs4624620	Y	4	164835807	chr4:164835807	rs4624620	t	c	0.3913	0.0234	0.0066	0.000389	164835807	163914655	4	163914655	4	163914655	*	Y	0.107143	3.54545
4_163914846_A_G	rs12498477	4	163914846	A	G	0.0008	1.001	0.984252	1.01729	0.6076	11	rs12498477	0.9225	4	163914846	A	G	0.3924	0.999	0.983	1.016	-0.0008	0.0084	85934	401577	4	163914846	4	163914846	*	rs12498477	R	4	164835998	chr4:164835998	rs12498477	a	g	0.3912	0.0234	0.0066	0.000389	164835998	163914846	4	163914846	4	163914846	*	R	0.0952381	3.54545
4_163918950_T_C	rs13108942	4	163918950	T	C	0.0002	1	0.984252	1.01729	0.6073	11	rs13108942	0.9835	4	163918950	T	C	0.3927	1	0.983	1.016	-0.0002	0.0084	85934	401577	4	163918950	4	163918950	*	rs13108942	Y	4	164840102	chr4:164840102	rs13108942	t	c	0.3918	0.0237	0.0066	0.000327	164840102	163918950	4	163918950	4	163918950	*	Y	0.0238095	3.59091
4_163925315_C_T	rs13139269	4	163925315	C	T	0.0008	1.001	0.984	1.017	0.624	10	rs13139269	0.9247	4	163925315	T	C	0.624	1.001	0.984	1.017	0.0008	0.0084	85934	401577	4	163925315	4	163925315	*	rs13139269	Y	4	164846467	chr4:164846467	rs13139269	t	c	0.6247	-0.0238	0.0066	0.0003084	164846467	163925315	4	163925315	4	163925315	*	Y	0.0952381	-3.60606
4_163934126_T_C	rs4691940	4	163934126	T	C	-0.0011	0.999001	0.982318	1.01523	0.6409	11	rs4691940	0.8974	4	163934126	T	C	0.3591	1.001	0.985	1.018	0.0011	0.0085	85934	401577	4	163934126	4	163934126	*	rs4691940	Y	4	164855278	chr4:164855278	rs4691940	t	c	0.3608	0.0235	0.0067	0.0004533	164855278	163934126	4	163934126	4	163934126	*	Y	-0.129412	3.50746
4_163940380_T_C	rs4507320	4	163940380	T	C	0.0005	1	0.984252	1.01729	0.6395	11	rs4507320	0.9545	4	163940380	T	C	0.3605	1	0.983	1.016	-0.0005	0.0085	85934	401577	4	163940380	4	163940380	*	rs4507320	Y	4	164861532	chr4:164861532	rs4507320	t	c	0.3614	0.024	0.0067	0.0003415	164861532	163940380	4	163940380	4	163940380	*	Y	0.0588235	3.58209
4_163947543_A_G	rs6536763	4	163947543	A	G	0.0005	1	0.984252	1.01729	0.6356	11	rs6536763	0.9547	4	163947543	A	G	0.3644	1	0.983	1.016	-0.0005	0.0085	85934	401577	4	163947543	4	163947543	*	rs6536763	R	4	164868695	chr4:164868695	rs6536763	a	g	0.3651	0.0232	0.0066	0.0004362	164868695	163947543	4	163947543	4	163947543	*	R	0.0588235	3.51515
4_163948387_C_T	rs6826991	4	163948387	C	T	-0.0015	0.999	0.982	1.015	0.6166	10	rs6826991	0.8552	4	163948387	T	C	0.6166	0.999	0.982	1.015	-0.0015	0.0084	85934	401577	4	163948387	4	163948387	*	rs6826991	Y	4	164869539	chr4:164869539	rs6826991	t	c	0.6165	-0.0244	0.0067	0.0002713	164869539	163948387	4	163948387	4	163948387	*	Y	-0.178571	-3.64179
4_163949102_A_G	rs4373123	4	163949102	A	G	-0.0007	0.999001	0.983284	1.01626	0.6188	11	rs4373123	0.9326	4	163949102	A	G	0.3812	1.001	0.984	1.017	0.0007	0.0084	85934	401577	4	163949102	4	163949102	*	rs4373123	R	4	164870254	chr4:164870254	rs4373123	a	g	0.3818	0.0234	0.0066	0.000389	164870254	163949102	4	163949102	4	163949102	*	R	-0.0833333	3.54545
4_163951959_T_C	rs4349557	4	163951959	T	C	-0.0009	0.999001	0.982318	1.01626	0.6393	11	rs4349557	0.9124	4	163951959	T	C	0.3607	1.001	0.984	1.018	0.0009	0.0085	85934	401577	4	163951959	4	163951959	*	rs4349557	Y	4	164873111	chr4:164873111	rs4349557	t	c	0.362	0.0233	0.0066	0.0004119	164873111	163951959	4	163951959	4	163951959	*	Y	-0.105882	3.5303
4_163951976_T_G	rs4582116	4	163951976	T	G	-0.0016	0.998004	0.982318	1.01523	0.6386	11	rs4582116	0.848	4	163951976	T	G	0.3614	1.002	0.985	1.018	0.0016	0.0085	85934	401577	4	163951976	4	163951976	*	rs4582116	K	4	164873128	chr4:164873128	rs4582116	t	g	0.3622	0.024	0.0067	0.0003415	164873128	163951976	4	163951976	4	163951976	*	K	-0.188235	3.58209
4_163952091_C_T	rs4270550	4	163952091	C	T	-0.0017	0.998	0.982	1.015	0.6374	10	rs4270550	0.8435	4	163952091	T	C	0.6374	0.998	0.982	1.015	-0.0017	0.0085	85934	401577	4	163952091	4	163952091	*	rs4270550	Y	4	164873243	chr4:164873243	rs4270550	t	c	0.6367	-0.0242	0.0066	0.0002437	164873243	163952091	4	163952091	4	163952091	*	Y	-0.2	-3.66667
4_163952274_T_C	rs4608744	4	163952274	T	C	-0.0011	0.999001	0.982318	1.01523	0.6164	11	rs4608744	0.9004	4	163952274	T	C	0.3836	1.001	0.985	1.018	0.0011	0.0084	85934	401577	4	163952274	4	163952274	*	rs4608744	Y	4	164873426	chr4:164873426	rs4608744	t	c	0.3837	0.0243	0.0066	0.0002297	164873426	163952274	4	163952274	4	163952274	*	Y	-0.130952	3.68182
4_163977084_G_C	rs6536769	4	163977084	G	C	-0.0018	0.998	0.982	1.015	0.6248	5	rs6536769	0.8352	4	163977084	C	G	0.6248	0.998	0.982	1.015	-0.0018	0.0084	85934	401577	4	163977084	4	163977084	*	rs6536769	S	4	164898236	chr4:164898236	rs6536769	c	g	0.623	-0.024	0.0068	0.0004211	164898236	163977084	4	163977084	4	163977084	*	S	-0.214286	-3.52941
4_163984567_G_A	rs3792673	4	163984567	G	A	-0.001	0.999	0.983	1.016	0.6254	10	rs3792673	0.9013	4	163984567	A	G	0.6254	0.999	0.983	1.016	-0.001	0.0084	85934	401577	4	163984567	4	163984567	*	rs3792673	R	4	164905719	chr4:164905719	rs3792673	a	g	0.6231	-0.0238	0.0068	0.0004704	164905719	163984567	4	163984567	4	163984567	*	R	-0.119048	-3.5
4_163984689_G_T	rs3792674	4	163984689	G	T	-0.0012	0.999	0.982	1.015	0.6247	10	rs3792674	0.8881	4	163984689	T	G	0.6247	0.999	0.982	1.015	-0.0012	0.0084	85934	401577	4	163984689	4	163984689	*	rs3792674	K	4	164905841	chr4:164905841	rs3792674	t	g	0.623	-0.024	0.0068	0.0004211	164905841	163984689	4	163984689	4	163984689	*	K	-0.142857	-3.52941
4_165109019_A_G	rs114474904	4	165109019	A	G	0.0379	1.03842	0.985222	1.09409	0.0272	11	rs114474904	0.1557	4	165109019	A	G	0.9728	0.963	0.914	1.015	-0.0379	0.0267	85771	401172	4	165109019	4	165109019	*	rs114474904	R	4	166030171	chr4:166030171	rs114474904	a	g	0.9736	-0.077	0.021	0.0002534	166030171	165109019	4	165109019	4	165109019	*	R	1.41948	-3.66667
4_165260996_A_C	rs145298413	4	165260996	A	C	0.0192	1.01937	0.946074	1.0989	0.0134	11	rs145298413	0.6154	4	165260996	A	C	0.9866	0.981	0.91	1.057	-0.0192	0.0383	85502	400497	4	165260996	4	165260996	*	rs145298413	M	4	166182148	chr4:166182148	rs145298413	a	c	0.9812	0.1001	0.0281	0.0003606	166182148	165260996	4	165260996	4	165260996	*	M	0.501305	3.56228
4_165929014_G_A	rs117054076	4	165929014	G	A	-0.188	0.829	0.524	1.31	0.0005	10	rs117054076	0.421	4	165929014	A	G	0.0005	0.829	0.524	1.31	-0.188	0.2337	69576	360279	4	165929014	4	165929014	*	rs117054076	R	4	166850166	chr4:166850166	rs117054076	a	g	0.0008	0.5983	0.1715	0.0004856	166850166	165929014	4	165929014	4	165929014	*	R	-0.80445	3.48863
4_165942164_A_G	rs72972226	4	165942164	A	G	-0.2636	0.768049	0.598086	0.987167	0.002	11	rs72972226	0.03921	4	165942164	A	G	0.998	1.302	1.013	1.672	0.2636	0.1279	76073	367064	4	165942164	4	165942164	*	rs72972226	R	4	166863316	chr4:166863316	rs72972226	a	g	0.9991	-0.5047	0.1443	0.0004687	166863316	165942164	4	165942164	4	165942164	*	R	-2.06099	-3.49757
4_165942209_G_A	rs75822643	4	165942209	G	A	-0.2643	0.768	0.598	0.986	0.002	10	rs75822643	0.03871	4	165942209	A	G	0.002	0.768	0.598	0.986	-0.2643	0.1279	76073	367064	4	165942209	4	165942209	*	rs75822643	R	4	166863361	chr4:166863361	rs75822643	a	g	0.0009	0.5017	0.1441	0.0004971	166863361	165942209	4	165942209	4	165942209	*	R	-2.06646	3.48161
4_165942394_C_A	rs59691172	4	165942394	C	A	-0.2617	0.77	0.599	0.989	0.002	10	rs59691172	0.04049	4	165942394	A	C	0.002	0.77	0.599	0.989	-0.2617	0.1277	76073	367064	4	165942394	4	165942394	*	rs59691172	M	4	166863546	chr4:166863546	rs59691172	a	c	0.0009	0.5203	0.1434	0.0002865	166863546	165942394	4	165942394	4	165942394	*	M	-2.04933	3.62831
4_165942519_C_T	rs60914462	4	165942519	C	T	-0.261	0.77	0.6	0.989	0.002	10	rs60914462	0.04065	4	165942519	T	C	0.002	0.77	0.6	0.989	-0.261	0.1275	76073	367064	4	165942519	4	165942519	*	rs60914462	H	4	166863671	chr4:166863671	rs60914462	t	c	0.0009	0.5318	0.1442	0.0002255	166863671	165942519	4	165942519	4	165942519	*	H	-2.04706	3.68793
4_165942766_C_T	rs57762752	4	165942766	C	T	-0.2533	0.776	0.604	0.997	0.002	10	rs57762752	0.04704	4	165942766	T	C	0.002	0.776	0.604	0.997	-0.2533	0.1276	76073	367064	4	165942766	4	165942766	*	rs57762752	Y	4	166863918	chr4:166863918	rs57762752	t	c	0.0009	0.5104	0.1432	0.000366	166863918	165942766	4	165942766	4	165942766	*	Y	-1.98511	3.56425
4_165943074_G_C	rs1106963	4	165943074	G	C	-0.2684	0.765	0.595	0.983	0.002	5	rs1106963	0.03611	4	165943074	C	G	0.002	0.765	0.595	0.983	-0.2684	0.1281	76073	367064	4	165943074	4	165943074	*	rs1106963	S	4	166864226	chr4:166864226	rs1106963	c	g	0.0009	0.5043	0.1442	0.0004691	166864226	165943074	4	165943074	4	165943074	*	S	-2.09524	3.49723
4_165943229_T_C	rs1106964	4	165943229	T	C	-0.2733	0.761035	0.592417	0.977517	0.002	11	rs1106964	0.03245	4	165943229	T	C	0.998	1.314	1.023	1.688	0.2733	0.1278	76073	367064	4	165943229	4	165943229	*	rs1106964	Y	4	166864381	chr4:166864381	rs1106964	t	c	0.9991	-0.5053	0.1442	0.000457	166864381	165943229	4	165943229	4	165943229	*	Y	-2.1385	-3.50416
4_165943363_C_T	rs2322526	4	165943363	C	T	-0.2685	0.765	0.595	0.983	0.002	10	rs2322526	0.03616	4	165943363	T	C	0.002	0.765	0.595	0.983	-0.2685	0.1281	76073	367064	4	165943363	4	165943363	*	rs2322526	Y	4	166864515	chr4:166864515	rs2322526	t	c	0.0009	0.503	0.1444	0.0004944	166864515	165943363	4	165943363	4	165943363	*	Y	-2.09602	3.48338
4_165943378_A_G	rs72972228	4	165943378	A	G	-0.2681	0.765111	0.594884	0.983284	0.002	11	rs72972228	0.0364	4	165943378	A	G	0.998	1.307	1.017	1.681	0.2681	0.1281	76073	367064	4	165943378	4	165943378	*	rs72972228	R	4	166864530	chr4:166864530	rs72972228	a	g	0.9991	-0.505	0.1443	0.000465	166864530	165943378	4	165943378	4	165943378	*	R	-2.0929	-3.49965
4_165943427_C_T	rs72972229	4	165943427	C	T	-0.2679	0.765	0.595	0.983	0.002	10	rs72972229	0.03644	4	165943427	T	C	0.002	0.765	0.595	0.983	-0.2679	0.128	76073	367064	4	165943427	4	165943427	*	rs72972229	Y	4	166864579	chr4:166864579	rs72972229	t	c	0.0009	0.5056	0.1442	0.0004535	166864579	165943427	4	165943427	4	165943427	*	Y	-2.09297	3.50624
4_165943957_G_A	rs873242	4	165943957	G	A	-0.2672	0.766	0.596	0.984	0.002	10	rs873242	0.03707	4	165943957	A	G	0.002	0.766	0.596	0.984	-0.2672	0.1281	76073	367064	4	165943957	4	165943957	*	rs873242	R	4	166865109	chr4:166865109	rs873242	a	g	0.0009	0.5239	0.1437	0.0002653	166865109	165943957	4	165943957	4	165943957	*	R	-2.08587	3.64579
4_165944632_C_T	rs72972238	4	165944632	C	T	-0.2703	0.763	0.594	0.98	0.0021	10	rs72972238	0.03441	4	165944632	T	C	0.0021	0.763	0.594	0.98	-0.2703	0.1278	76073	367064	4	165944632	4	165944632	*	rs72972238	Y	4	166865784	chr4:166865784	rs72972238	t	c	0.001	0.4966	0.1407	0.0004171	166865784	165944632	4	165944632	4	165944632	*	Y	-2.11502	3.5295
4_169860881_C_T	rs6855361	4	169860881	C	T	-0.0061	0.994	0.978	1.01	0.4317	10	rs6855361	0.4673	4	169860881	T	C	0.4317	0.994	0.978	1.01	-0.0061	0.0083	85934	401577	4	169860881	4	169860881	*	rs6855361	Y	4	170782032	chr4:170782032	rs6855361	t	c	0.4141	0.0227	0.0065	0.0004708	170782032	169860881	4	169860881	4	169860881	*	Y	-0.73494	3.49231
4_169861320_C_G	rs6856228	4	169861320	C	G	-0.0058	0.994036	0.978474	1.0101	0.4312	6	rs6856228	0.4905	4	169861320	C	G	0.5688	1.006	0.99	1.022	0.0058	0.0083	85934	401577	4	169861320	4	169861320	*	rs6856228	S	4	170782471	chr4:170782471	rs6856228	c	g	0.5865	-0.0226	0.0065	0.0004987	170782471	169861320	4	169861320	4	169861320	*	S	-0.698795	-3.47692
4_170120257_T_C	rs530255	4	170120257	T	C	-0.0078	0.992063	0.976562	1.00806	0.4147	11	rs530255	0.3441	4	170120257	T	C	0.5853	1.008	0.992	1.024	0.0078	0.0083	85934	401577	4	170120257	4	170120257	*	rs530255	Y	4	171041408	chr4:171041408	rs530255	t	c	0.5889	-0.0257	0.0065	7.527e-05	171041408	170120257	4	170120257	4	170120257	*	Y	-0.939759	-3.95385
4_170124919_C_T	rs547198	4	170124919	C	T	-0.008	0.992	0.976	1.008	0.4147	10	rs547198	0.3307	4	170124919	T	C	0.4147	0.992	0.976	1.008	-0.008	0.0083	85934	401577	4	170124919	4	170124919	*	rs547198	Y	4	171046070	chr4:171046070	rs547198	t	c	0.4106	0.0252	0.0065	0.0001036	171046070	170124919	4	170124919	4	170124919	*	Y	-0.963855	3.87692
4_170125208_A_G	rs572492	4	170125208	A	G	-0.0079	0.992063	0.976562	1.00806	0.4145	11	rs572492	0.3384	4	170125208	A	G	0.5855	1.008	0.992	1.024	0.0079	0.0083	85934	401577	4	170125208	4	170125208	*	rs572492	R	4	171046359	chr4:171046359	rs572492	a	g	0.5894	-0.0253	0.0065	9.724e-05	171046359	170125208	4	170125208	4	170125208	*	R	-0.951807	-3.89231
4_170126028_G_A	rs578402	4	170126028	G	A	-0.0081	0.992	0.976	1.008	0.4146	10	rs578402	0.3261	4	170126028	A	G	0.4146	0.992	0.976	1.008	-0.0081	0.0083	85934	401577	4	170126028	4	170126028	*	rs578402	R	4	171047179	chr4:171047179	rs578402	a	g	0.4107	0.0252	0.0065	0.0001036	171047179	170126028	4	170126028	4	170126028	*	R	-0.975904	3.87692
4_170126520_G_C	rs6855601	4	170126520	G	C	-0.0082	0.992	0.976	1.008	0.4146	5	rs6855601	0.3232	4	170126520	C	G	0.4146	0.992	0.976	1.008	-0.0082	0.0083	85934	401577	4	170126520	4	170126520	*	rs6855601	S	4	171047671	chr4:171047671	rs6855601	c	g	0.4107	0.0252	0.0065	0.0001036	171047671	170126520	4	170126520	4	170126520	*	S	-0.987952	3.87692
4_170127125_G_T	rs1600586	4	170127125	G	T	-0.0081	0.992	0.976	1.008	0.4146	10	rs1600586	0.3295	4	170127125	T	G	0.4146	0.992	0.976	1.008	-0.0081	0.0083	85934	401577	4	170127125	4	170127125	*	rs1600586	K	4	171048276	chr4:171048276	rs1600586	t	g	0.4107	0.0252	0.0065	0.0001036	171048276	170127125	4	170127125	4	170127125	*	K	-0.975904	3.87692
4_170127133_C_G	rs1842441	4	170127133	C	G	-0.0081	0.992063	0.97561	1.00806	0.4146	6	rs1842441	0.3257	4	170127133	C	G	0.5854	1.008	0.992	1.025	0.0081	0.0083	85934	401577	4	170127133	4	170127133	*	rs1842441	S	4	171048284	chr4:171048284	rs1842441	c	g	0.5893	-0.0252	0.0065	0.0001036	171048284	170127133	4	170127133	4	170127133	*	S	-0.975904	-3.87692
4_170128057_A_G	rs2086413	4	170128057	A	G	-0.008	0.992063	0.97561	1.00806	0.4146	11	rs2086413	0.3299	4	170128057	A	G	0.5854	1.008	0.992	1.025	0.008	0.0083	85934	401577	4	170128057	4	170128057	*	rs2086413	R	4	171049208	chr4:171049208	rs2086413	a	g	0.5893	-0.0252	0.0065	0.0001036	171049208	170128057	4	170128057	4	170128057	*	R	-0.963855	-3.87692
4_170129316_G_A	rs488603	4	170129316	G	A	-0.008	0.992	0.976	1.008	0.4146	10	rs488603	0.3311	4	170129316	A	G	0.4146	0.992	0.976	1.008	-0.008	0.0083	85934	401577	4	170129316	4	170129316	*	rs488603	R	4	171050467	chr4:171050467	rs488603	a	g	0.4107	0.0251	0.0065	0.0001104	171050467	170129316	4	170129316	4	170129316	*	R	-0.963855	3.86154
4_170130020_G_A	rs6840929	4	170130020	G	A	-0.0079	0.992	0.976	1.008	0.4146	10	rs6840929	0.3367	4	170130020	A	G	0.4146	0.992	0.976	1.008	-0.0079	0.0083	85934	401577	4	170130020	4	170130020	*	rs6840929	R	4	171051171	chr4:171051171	rs6840929	a	g	0.4107	0.0251	0.0065	0.0001104	171051171	170130020	4	170130020	4	170130020	*	R	-0.951807	3.86154
4_170131005_A_G	rs10032421	4	170131005	A	G	-0.005	0.995025	0.978474	1.01112	0.3707	11	rs10032421	0.5548	4	170131005	A	G	0.6293	1.005	0.989	1.022	0.005	0.0084	85934	401577	4	170131005	4	170131005	*	rs10032421	R	4	171052156	chr4:171052156	rs10032421	a	g	0.6244	-0.0231	0.0066	0.0004618	171052156	170131005	4	170131005	4	170131005	*	R	-0.595238	-3.5
4_170131422_A_C	rs499552	4	170131422	A	C	-0.0079	0.992063	0.976562	1.00806	0.4146	11	rs499552	0.3388	4	170131422	A	C	0.5854	1.008	0.992	1.024	0.0079	0.0083	85934	401577	4	170131422	4	170131422	*	rs499552	M	4	171052573	chr4:171052573	rs499552	a	c	0.5892	-0.025	0.0065	0.0001176	171052573	170131422	4	170131422	4	170131422	*	M	-0.951807	-3.84615
4_170132341_T_C	rs509145	4	170132341	T	C	-0.0078	0.992063	0.976562	1.00806	0.4149	11	rs509145	0.3453	4	170132341	T	C	0.5851	1.008	0.992	1.024	0.0078	0.0083	85934	401577	4	170132341	4	170132341	*	rs509145	Y	4	171053492	chr4:171053492	rs509145	t	c	0.5893	-0.0252	0.0065	0.0001036	171053492	170132341	4	170132341	4	170132341	*	Y	-0.939759	-3.87692
4_170134339_A_G	rs519847	4	170134339	A	G	-0.0081	0.992063	0.976562	1.00806	0.4165	11	rs519847	0.3245	4	170134339	A	G	0.5835	1.008	0.992	1.024	0.0081	0.0082	85934	401577	4	170134339	4	170134339	*	rs519847	R	4	171055490	chr4:171055490	rs519847	a	g	0.5889	-0.0255	0.0065	8.559e-05	171055490	170134339	4	170134339	4	170134339	*	R	-0.987805	-3.92308
4_170134646_C_T	rs496072	4	170134646	C	T	-0.0079	0.992	0.976	1.008	0.4155	10	rs496072	0.3406	4	170134646	T	C	0.4155	0.992	0.976	1.008	-0.0079	0.0083	85934	401577	4	170134646	4	170134646	*	rs496072	Y	4	171055797	chr4:171055797	rs496072	t	c	0.4111	0.025	0.0065	0.0001176	171055797	170134646	4	170134646	4	170134646	*	Y	-0.951807	3.84615
4_170142915_A_G	rs148454818	4	170142915	A	G	0.0449	1.04603	0.960615	1.13895	0.0092	11	rs148454818	0.2992	4	170142915	A	G	0.9908	0.956	0.878	1.041	-0.0449	0.0432	85502	400497	4	170142915	4	170142915	*	rs148454818	R	4	171064066	chr4:171064066	rs148454818	a	g	0.9898	-0.1246	0.0349	0.000352	171064066	170142915	4	170142915	4	170142915	*	R	1.03935	-3.5702
4_170154595_T_C	rs11132834	4	170154595	T	C	0.0023	1.002	0.986193	1.01833	0.5165	11	rs11132834	0.7788	4	170154595	T	C	0.4835	0.998	0.982	1.014	-0.0023	0.0081	85934	401577	4	170154595	4	170154595	*	rs11132834	Y	4	171075746	chr4:171075746	rs11132834	t	c	0.4836	-0.0271	0.0064	2.205e-05	171075746	170154595	4	170154595	4	170154595	*	Y	0.283951	-4.23438
4_170157571_C_T	rs62346281	4	170157571	C	T	0.0022	1.002	0.986	1.018	0.5165	10	rs62346281	0.788	4	170157571	T	C	0.5165	1.002	0.986	1.018	0.0022	0.0081	85934	401577	4	170157571	4	170157571	*	rs62346281	Y	4	171078722	chr4:171078722	rs62346281	t	c	0.5165	0.0269	0.0064	2.534e-05	171078722	170157571	4	170157571	4	170157571	*	Y	0.271605	4.20312
4_170158786_T_C	rs550072	4	170158786	T	C	0.0023	1.002	0.986193	1.01833	0.5174	11	rs550072	0.7774	4	170158786	T	C	0.4826	0.998	0.982	1.014	-0.0023	0.0081	85934	401577	4	170158786	4	170158786	*	rs550072	Y	4	171079937	chr4:171079937	rs550072	t	c	0.4834	-0.0267	0.0064	2.909e-05	171079937	170158786	4	170158786	4	170158786	*	Y	0.283951	-4.17188
4_170160978_T_C	rs523092	4	170160978	T	C	0.0024	1.002	0.986193	1.01833	0.5175	11	rs523092	0.7718	4	170160978	T	C	0.4825	0.998	0.982	1.014	-0.0024	0.0081	85934	401577	4	170160978	4	170160978	*	rs523092	Y	4	171082129	chr4:171082129	rs523092	t	c	0.4833	-0.0267	0.0064	2.909e-05	171082129	170160978	4	170160978	4	170160978	*	Y	0.296296	-4.17188
4_170169893_C_T	rs498064	4	170169893	C	T	-0.0018	0.998	0.982	1.014	0.4987	10	rs498064	0.8253	4	170169893	T	C	0.4987	0.998	0.982	1.014	-0.0018	0.0081	85934	401577	4	170169893	4	170169893	*	rs498064	Y	4	171091044	chr4:171091044	rs498064	t	c	0.5021	-0.0254	0.0064	6.981e-05	171091044	170169893	4	170169893	4	170169893	*	Y	-0.222222	-3.96875
4_170172494_G_A	rs11132837	4	170172494	G	A	0.0014	1.001	0.986	1.017	0.4975	10	rs11132837	0.8646	4	170172494	A	G	0.4975	1.001	0.986	1.017	0.0014	0.0081	85934	401577	4	170172494	4	170172494	*	rs11132837	R	4	171093645	chr4:171093645	rs11132837	a	g	0.4978	0.0255	0.0064	6.536e-05	171093645	170172494	4	170172494	4	170172494	*	R	0.17284	3.98437
4_170172754_G_A	rs489434	4	170172754	G	A	-0.0016	0.998	0.983	1.014	0.4993	10	rs489434	0.8443	4	170172754	A	G	0.4993	0.998	0.983	1.014	-0.0016	0.0081	85934	401577	4	170172754	4	170172754	*	rs489434	R	4	171093905	chr4:171093905	rs489434	a	g	0.5023	-0.0251	0.0064	8.496e-05	171093905	170172754	4	170172754	4	170172754	*	R	-0.197531	-3.92188
4_170172827_A_G	rs12108217	4	170172827	A	G	0.0012	1.001	0.985222	1.01729	0.4967	11	rs12108217	0.8795	4	170172827	A	G	0.5033	0.999	0.983	1.015	-0.0012	0.0081	85934	401577	4	170172827	4	170172827	*	rs12108217	R	4	171093978	chr4:171093978	rs12108217	a	g	0.5025	-0.0257	0.0064	5.724e-05	171093978	170172827	4	170172827	4	170172827	*	R	0.148148	-4.01562
4_170173865_A_G	rs520561	4	170173865	A	G	-0.0019	0.998004	0.982318	1.0142	0.4989	11	rs520561	0.8163	4	170173865	A	G	0.5011	1.002	0.986	1.018	0.0019	0.0081	85934	401577	4	170173865	4	170173865	*	rs520561	R	4	171095016	chr4:171095016	rs520561	a	g	0.4978	0.0254	0.0064	6.981e-05	171095016	170173865	4	170173865	4	170173865	*	R	-0.234568	3.96875
4_170174017_C_T	rs11132838	4	170174017	C	T	0.0017	1.002	0.986	1.018	0.4974	10	rs11132838	0.8295	4	170174017	T	C	0.4974	1.002	0.986	1.018	0.0017	0.0081	85934	401577	4	170174017	4	170174017	*	rs11132838	Y	4	171095168	chr4:171095168	rs11132838	t	c	0.4978	0.0254	0.0064	6.981e-05	171095168	170174017	4	170174017	4	170174017	*	Y	0.209877	3.96875
4_170176995_C_T	rs512592	4	170176995	C	T	-0.0018	0.998	0.982	1.014	0.4993	10	rs512592	0.8255	4	170176995	T	C	0.4993	0.998	0.982	1.014	-0.0018	0.0081	85934	401577	4	170176995	4	170176995	*	rs512592	Y	4	171098146	chr4:171098146	rs512592	t	c	0.5022	-0.0252	0.0064	7.96e-05	171098146	170176995	4	170176995	4	170176995	*	Y	-0.222222	-3.9375
4_170187019_A_G	rs939965	4	170187019	A	G	-0.0022	0.998004	0.982318	1.0142	0.4991	11	rs939965	0.7868	4	170187019	A	G	0.5009	1.002	0.986	1.018	0.0022	0.0081	85934	401577	4	170187019	4	170187019	*	rs939965	R	4	171108170	chr4:171108170	rs939965	a	g	0.4995	0.0276	0.0066	2.862e-05	171108170	170187019	4	170187019	4	170187019	*	R	-0.271605	4.18182
4_170196447_C_A	rs1717096	4	170196447	C	A	-0.0023	0.998	0.982	1.014	0.499	10	rs1717096	0.7807	4	170196447	A	C	0.499	0.998	0.982	1.014	-0.0023	0.0081	85934	401577	4	170196447	4	170196447	*	rs1717096	M	4	171117598	chr4:171117598	rs1717096	a	c	0.5016	-0.0251	0.0064	8.496e-05	171117598	170196447	4	170196447	4	170196447	*	M	-0.283951	-3.92188
4_170196833_G_A	rs72704355	4	170196833	G	A	0.0354	1.036	0.976	1.1	0.0184	10	rs72704355	0.2454	4	170196833	A	G	0.0184	1.036	0.976	1.1	0.0354	0.0305	85771	401172	4	170196833	4	170196833	*	rs72704355	R	4	171117984	chr4:171117984	rs72704355	a	g	0.0195	0.0835	0.0238	0.0004427	171117984	170196833	4	170196833	4	170196833	*	R	1.16066	3.5084
4_170199025_G_T	rs1717098	4	170199025	G	T	-0.0036	0.996	0.981	1.013	0.493	10	rs1717098	0.6562	4	170199025	T	G	0.493	0.996	0.981	1.013	-0.0036	0.0082	85934	401577	4	170199025	4	170199025	*	rs1717098	K	4	171120176	chr4:171120176	rs1717098	t	g	0.4888	-0.0286	0.0067	1.972e-05	171120176	170199025	4	170199025	4	170199025	*	K	-0.439024	-4.26866
4_170201771_C_G	rs6853808	4	170201771	C	G	0.0022	1.002	0.986193	1.01833	0.4972	6	rs6853808	0.7898	4	170201771	C	G	0.5028	0.998	0.982	1.014	-0.0022	0.0081	85934	401577	4	170201771	4	170201771	*	rs6853808	S	4	171122922	chr4:171122922	rs6853808	c	g	0.5016	-0.025	0.0064	9.067e-05	171122922	170201771	4	170201771	4	170201771	*	S	0.271605	-3.90625
4_170202198_G_T	rs1949622	4	170202198	G	T	0.0021	1.002	0.986	1.018	0.4964	10	rs1949622	0.7963	4	170202198	T	G	0.4964	1.002	0.986	1.018	0.0021	0.0081	85934	401577	4	170202198	4	170202198	*	rs1949622	K	4	171123349	chr4:171123349	rs1949622	t	g	0.498	0.0254	0.0064	6.981e-05	171123349	170202198	4	170202198	4	170202198	*	K	0.259259	3.96875
4_170202364_T_C	rs1949621	4	170202364	T	C	0.0019	1.002	0.986193	1.01833	0.4963	11	rs1949621	0.8158	4	170202364	T	C	0.5037	0.998	0.982	1.014	-0.0019	0.0081	85934	401577	4	170202364	4	170202364	*	rs1949621	Y	4	171123515	chr4:171123515	rs1949621	t	c	0.5017	-0.0254	0.0064	6.981e-05	171123515	170202364	4	170202364	4	170202364	*	Y	0.234568	-3.96875
4_170202965_A_C	rs1581421	4	170202965	A	C	0.0021	1.002	0.986193	1.01833	0.4986	11	rs1581421	0.7949	4	170202965	A	C	0.5014	0.998	0.982	1.014	-0.0021	0.0081	85934	401577	4	170202965	4	170202965	*	rs1581421	H	4	171124116	chr4:171124116	rs1581421	a	c	0.5014	-0.025	0.0064	9.067e-05	171124116	170202965	4	170202965	4	170202965	*	H	0.259259	-3.90625
4_170204595_A_G	rs1589568	4	170204595	A	G	0.0022	1.002	0.986193	1.01833	0.4972	11	rs1589568	0.79	4	170204595	A	G	0.5028	0.998	0.982	1.014	-0.0022	0.0081	85934	401577	4	170204595	4	170204595	*	rs1589568	R	4	171125746	chr4:171125746	rs1589568	a	g	0.5014	-0.0254	0.0064	6.981e-05	171125746	170204595	4	170204595	4	170204595	*	R	0.271605	-3.96875
4_170204957_C_T	rs1608164	4	170204957	C	T	-0.0023	0.998	0.982	1.014	0.4996	10	rs1608164	0.7761	4	170204957	T	C	0.4996	0.998	0.982	1.014	-0.0023	0.0081	85934	401577	4	170204957	4	170204957	*	rs1608164	Y	4	171126108	chr4:171126108	rs1608164	t	c	0.5016	-0.0254	0.0064	6.981e-05	171126108	170204957	4	170204957	4	170204957	*	Y	-0.283951	-3.96875
4_170206182_C_G	rs1403231	4	170206182	C	G	0.0019	1.002	0.986193	1.01833	0.4965	6	rs1403231	0.812	4	170206182	C	G	0.5035	0.998	0.982	1.014	-0.0019	0.0081	85934	401577	4	170206182	4	170206182	*	rs1403231	S	4	171127333	chr4:171127333	rs1403231	c	g	0.5018	-0.0257	0.0064	5.724e-05	171127333	170206182	4	170206182	4	170206182	*	S	0.234568	-4.01562
4_170206537_C_T	rs6839008	4	170206537	C	T	0.002	1.002	0.986	1.018	0.4964	10	rs6839008	0.8021	4	170206537	T	C	0.4964	1.002	0.986	1.018	0.002	0.0081	85934	401577	4	170206537	4	170206537	*	rs6839008	Y	4	171127688	chr4:171127688	rs6839008	t	c	0.4982	0.0257	0.0064	5.724e-05	171127688	170206537	4	170206537	4	170206537	*	Y	0.246914	4.01562
4_170206605_T_C	rs1718800	4	170206605	T	C	-0.0024	0.998004	0.982318	1.01317	0.5002	11	rs1718800	0.7684	4	170206605	T	C	0.4998	1.002	0.987	1.018	0.0024	0.0081	85934	401577	4	170206605	4	170206605	*	rs1718800	Y	4	171127756	chr4:171127756	rs1718800	t	c	0.4984	0.025	0.0064	9.067e-05	171127756	170206605	4	170206605	4	170206605	*	Y	-0.296296	3.90625
4_170207694_A_G	rs4490423	4	170207694	A	G	0.0022	1.002	0.986193	1.01833	0.4972	11	rs4490423	0.7861	4	170207694	A	G	0.5028	0.998	0.982	1.014	-0.0022	0.0081	85934	401577	4	170207694	4	170207694	*	rs4490423	R	4	171128845	chr4:171128845	rs4490423	a	g	0.5015	-0.0254	0.0064	6.981e-05	171128845	170207694	4	170207694	4	170207694	*	R	0.271605	-3.96875
4_170208735_A_C	rs9683693	4	170208735	A	C	0.002	1.002	0.986193	1.01833	0.4963	11	rs9683693	0.8067	4	170208735	A	C	0.5037	0.998	0.982	1.014	-0.002	0.0081	85934	401577	4	170208735	4	170208735	*	rs9683693	M	4	171129886	chr4:171129886	rs9683693	a	c	0.5018	-0.0257	0.0064	5.724e-05	171129886	170208735	4	170208735	4	170208735	*	M	0.246914	-4.01562
4_170208969_A_C	rs9683708	4	170208969	A	C	0.002	1.002	0.986193	1.01833	0.4963	11	rs9683708	0.8038	4	170208969	A	C	0.5037	0.998	0.982	1.014	-0.002	0.0081	85934	401577	4	170208969	4	170208969	*	rs9683708	H	4	171130120	chr4:171130120	rs112062623	a	c	0.502	-0.0256	0.0064	6.117e-05	171130120	170208969	4	170208969	4	170208969	*	H	0.246914	-4
4_170213210_C_G	rs1357326	4	170213210	C	G	-0.0027	0.997009	0.981354	1.01317	0.4991	6	rs1357326	0.7428	4	170213210	C	G	0.5009	1.003	0.987	1.019	0.0027	0.0081	85934	401577	4	170213210	4	170213210	*	rs1357326	S	4	171134361	chr4:171134361	rs1357326	c	g	0.4983	0.0252	0.0064	7.96e-05	171134361	170213210	4	170213210	4	170213210	*	S	-0.333333	3.9375
4_170215292_T_C	rs2090958	4	170215292	T	C	0.0018	1.002	0.986193	1.01833	0.4963	11	rs2090958	0.8227	4	170215292	T	C	0.5037	0.998	0.982	1.014	-0.0018	0.0081	85934	401577	4	170215292	4	170215292	*	rs2090958	Y	4	171136443	chr4:171136443	rs2090958	t	c	0.5018	-0.0257	0.0064	5.724e-05	171136443	170215292	4	170215292	4	170215292	*	Y	0.222222	-4.01562
4_170215436_C_G	rs2103037	4	170215436	C	G	0.0017	1.002	0.986193	1.01729	0.4963	6	rs2103037	0.8307	4	170215436	C	G	0.5037	0.998	0.983	1.014	-0.0017	0.0081	85934	401577	4	170215436	4	170215436	*	rs2103037	S	4	171136587	chr4:171136587	rs2103037	c	g	0.5018	-0.0257	0.0064	5.724e-05	171136587	170215436	4	170215436	4	170215436	*	S	0.209877	-4.01562
4_170215600_G_C	rs9790752	4	170215600	G	C	0.0019	1.002	0.986	1.018	0.4963	5	rs9790752	0.8114	4	170215600	C	G	0.4963	1.002	0.986	1.018	0.0019	0.0081	85934	401577	4	170215600	4	170215600	*	rs9790752	S	4	171136751	chr4:171136751	rs9790752	c	g	0.4981	0.0256	0.0064	6.117e-05	171136751	170215600	4	170215600	4	170215600	*	S	0.234568	4
4_170215684_T_C	rs9790679	4	170215684	T	C	0.0018	1.002	0.986193	1.01833	0.4963	11	rs9790679	0.8251	4	170215684	T	C	0.5037	0.998	0.982	1.014	-0.0018	0.0081	85934	401577	4	170215684	4	170215684	*	rs9790679	Y	4	171136835	chr4:171136835	rs9790679	t	c	0.5018	-0.0256	0.0064	6.117e-05	171136835	170215684	4	170215684	4	170215684	*	Y	0.222222	-4
4_170216010_A_G	rs9790647	4	170216010	A	G	0.0019	1.002	0.986193	1.01833	0.4972	11	rs9790647	0.8178	4	170216010	A	G	0.5028	0.998	0.982	1.014	-0.0019	0.0081	85934	401577	4	170216010	4	170216010	*	rs9790647	R	4	171137161	chr4:171137161	rs9790647	a	g	0.5015	-0.0254	0.0064	6.981e-05	171137161	170216010	4	170216010	4	170216010	*	R	0.234568	-3.96875
4_170216545_T_C	rs1357327	4	170216545	T	C	0.0018	1.002	0.986193	1.01833	0.4963	11	rs1357327	0.8249	4	170216545	T	C	0.5037	0.998	0.982	1.014	-0.0018	0.0081	85934	401577	4	170216545	4	170216545	*	rs1357327	Y	4	171137696	chr4:171137696	rs1357327	t	c	0.502	-0.0255	0.0064	6.536e-05	171137696	170216545	4	170216545	4	170216545	*	Y	0.222222	-3.98437
4_170217779_G_C	rs1403226	4	170217779	G	C	0.0018	1.002	0.986	1.018	0.4963	5	rs1403226	0.8248	4	170217779	C	G	0.4963	1.002	0.986	1.018	0.0018	0.0081	85934	401577	4	170217779	4	170217779	*	rs1403226	S	4	171138930	chr4:171138930	rs1403226	c	g	0.498	0.0254	0.0064	6.981e-05	171138930	170217779	4	170217779	4	170217779	*	S	0.222222	3.96875
4_170218616_A_G	rs6825128	4	170218616	A	G	0.0018	1.002	0.986193	1.01833	0.4963	11	rs6825128	0.8222	4	170218616	A	G	0.5037	0.998	0.982	1.014	-0.0018	0.0081	85934	401577	4	170218616	4	170218616	*	rs6825128	R	4	171139767	chr4:171139767	rs6825128	a	g	0.5018	-0.0257	0.0064	5.724e-05	171139767	170218616	4	170218616	4	170218616	*	R	0.222222	-4.01562
4_170218971_T_C	rs6831236	4	170218971	T	C	0.0017	1.002	0.986193	1.01729	0.4965	11	rs6831236	0.833	4	170218971	T	C	0.5035	0.998	0.983	1.014	-0.0017	0.0081	85934	401577	4	170218971	4	170218971	*	rs6831236	Y	4	171140122	chr4:171140122	rs6831236	t	c	0.5018	-0.0257	0.0064	5.724e-05	171140122	170218971	4	170218971	4	170218971	*	Y	0.209877	-4.01562
4_170220230_A_G	rs1915534	4	170220230	A	G	0.0014	1.001	0.985222	1.01729	0.4957	11	rs1915534	0.8625	4	170220230	A	G	0.5043	0.999	0.983	1.015	-0.0014	0.0081	85934	401577	4	170220230	4	170220230	*	rs1915534	R	4	171141381	chr4:171141381	rs1915534	a	g	0.5031	-0.0258	0.0064	5.355e-05	171141381	170220230	4	170220230	4	170220230	*	R	0.17284	-4.03125
4_170220236_G_T	rs1915535	4	170220236	G	T	0.0014	1.001	0.986	1.017	0.4957	10	rs1915535	0.8625	4	170220236	T	G	0.4957	1.001	0.986	1.017	0.0014	0.0081	85934	401577	4	170220236	4	170220236	*	rs1915535	K	4	171141387	chr4:171141387	rs1915535	t	g	0.497	0.0257	0.0064	5.724e-05	171141387	170220236	4	170220236	4	170220236	*	K	0.17284	4.01562
4_170220287_T_C	rs1717101	4	170220287	T	C	-0.0019	0.998004	0.982318	1.0142	0.4993	11	rs1717101	0.8151	4	170220287	T	C	0.5007	1.002	0.986	1.018	0.0019	0.0081	85934	401577	4	170220287	4	170220287	*	rs1717101	Y	4	171141438	chr4:171141438	rs1717101	t	c	0.4982	0.0255	0.0064	6.536e-05	171141438	170220287	4	170220287	4	170220287	*	Y	-0.234568	3.98437
4_170223426_G_C	rs1589563	4	170223426	G	C	0.0016	1.002	0.986	1.018	0.4963	5	rs1589563	0.8391	4	170223426	C	G	0.4963	1.002	0.986	1.018	0.0016	0.0081	85934	401577	4	170223426	4	170223426	*	rs1589563	S	4	171144577	chr4:171144577	rs1589563	c	g	0.4982	0.0256	0.0064	6.117e-05	171144577	170223426	4	170223426	4	170223426	*	S	0.197531	4
4_170223878_C_T	rs7677730	4	170223878	C	T	0.0015	1.002	0.986	1.018	0.4963	10	rs7677730	0.8512	4	170223878	T	C	0.4963	1.002	0.986	1.018	0.0015	0.0081	85934	401577	4	170223878	4	170223878	*	rs7677730	Y	4	171145029	chr4:171145029	rs7677730	t	c	0.4982	0.0257	0.0064	5.724e-05	171145029	170223878	4	170223878	4	170223878	*	Y	0.185185	4.01562
4_170223880_A_C	rs7655114	4	170223880	A	C	0.0015	1.001	0.986193	1.01729	0.4963	11	rs7655114	0.8493	4	170223880	A	C	0.5037	0.999	0.983	1.014	-0.0015	0.0081	85934	401577	4	170223880	4	170223880	*	rs7655114	M	4	171145031	chr4:171145031	rs7655114	a	c	0.5019	-0.0255	0.0064	6.536e-05	171145031	170223880	4	170223880	4	170223880	*	M	0.185185	-3.98437
4_170224154_G_A	rs6553505	4	170224154	G	A	0.0017	1.002	0.986	1.018	0.4972	10	rs6553505	0.8354	4	170224154	A	G	0.4972	1.002	0.986	1.018	0.0017	0.0081	85934	401577	4	170224154	4	170224154	*	rs6553505	R	4	171145305	chr4:171145305	rs6553505	a	g	0.4986	0.0254	0.0064	6.981e-05	171145305	170224154	4	170224154	4	170224154	*	R	0.209877	3.96875
4_170227194_G_A	rs7696514	4	170227194	G	A	0.0029	1.003	0.987	1.019	0.5008	10	rs7696514	0.7247	4	170227194	A	G	0.5008	1.003	0.987	1.019	0.0029	0.0081	85934	401577	4	170227194	4	170227194	*	rs7696514	R	4	171148345	chr4:171148345	rs7696514	a	g	0.5021	0.0254	0.0064	6.981e-05	171148345	170227194	4	170227194	4	170227194	*	R	0.358025	3.96875
4_170227457_A_G	rs7692357	4	170227457	A	G	0.0027	1.00301	0.987167	1.01833	0.5007	11	rs7692357	0.7387	4	170227457	A	G	0.4993	0.997	0.982	1.013	-0.0027	0.0081	85934	401577	4	170227457	4	170227457	*	rs7692357	R	4	171148608	chr4:171148608	rs7692357	a	g	0.4982	-0.0255	0.0064	6.536e-05	171148608	170227457	4	170227457	4	170227457	*	R	0.333333	-3.98437
4_170227473_C_A	rs7668436	4	170227473	C	A	0.0028	1.003	0.987	1.019	0.5014	10	rs7668436	0.7272	4	170227473	A	C	0.5014	1.003	0.987	1.019	0.0028	0.0081	85934	401577	4	170227473	4	170227473	*	rs7668436	M	4	171148624	chr4:171148624	rs7668436	a	c	0.5018	0.0248	0.0064	0.0001032	171148624	170227473	4	170227473	4	170227473	*	M	0.345679	3.875
4_170236187_T_C	rs1717080	4	170236187	T	C	-0.0037	0.996016	0.980392	1.01215	0.4966	11	rs1717080	0.6456	4	170236187	T	C	0.5034	1.004	0.988	1.02	0.0037	0.0081	85934	401577	4	170236187	4	170236187	*	rs1717080	Y	4	171157338	chr4:171157338	rs1717080	t	c	0.5006	0.0253	0.0064	7.455e-05	171157338	170236187	4	170236187	4	170236187	*	Y	-0.45679	3.95312
4_170236447_A_G	rs1622203	4	170236447	A	G	-0.0036	0.996016	0.980392	1.01215	0.4967	11	rs1622203	0.6606	4	170236447	A	G	0.5033	1.004	0.988	1.02	0.0036	0.0081	85934	401577	4	170236447	4	170236447	*	rs1622203	R	4	171157598	chr4:171157598	rs1622203	a	g	0.5006	0.0252	0.0064	7.96e-05	171157598	170236447	4	170236447	4	170236447	*	R	-0.444444	3.9375
4_170242418_T_G	rs1718781	4	170242418	T	G	-0.0023	0.998004	0.982318	1.01317	0.5178	11	rs1718781	0.7765	4	170242418	T	G	0.4822	1.002	0.987	1.018	0.0023	0.0081	85934	401577	4	170242418	4	170242418	*	rs1718781	K	4	171163569	chr4:171163569	rs1718781	t	g	0.4799	0.024	0.0064	0.0001715	171163569	170242418	4	170242418	4	170242418	*	K	-0.283951	3.75
4_170736249_T_C	rs78740229	4	170736249	T	C	-0.0428	0.957854	0.921659	0.996016	0.0436	11	rs78740229	0.03148	4	170736249	T	C	0.9564	1.044	1.004	1.085	0.0428	0.0199	85934	401577	4	170736249	4	170736249	*	rs78740229	Y	4	171657400	chr4:171657400	rs78740229	t	c	0.9555	0.0555	0.0159	0.0004879	171657400	170736249	4	170736249	4	170736249	*	Y	-2.15075	3.49057
4_173365161_G_A	rs6848866	4	173365161	G	A	-0.1369	0.872	0.736	1.034	0.0037	10	rs6848866	0.1149	4	173365161	A	G	0.0037	0.872	0.736	1.034	-0.1369	0.0868	82668	385294	4	173365161	4	173365161	*	rs6848866	V	4	174286312	chr4:174286312	rs6848866	a	g	0.0018	0.3738	0.1059	0.0004136	174286312	173365161	4	173365161	4	173365161	*	V	-1.57719	3.52975
4_175621161_T_A	rs115905437	4	175621161	T	A	0.0203	1.021	0.891	1.168	0.0047	5	rs115905437	0.7686	4	175621161	A	T	0.0047	1.021	0.891	1.168	0.0203	0.069	84361	391220	4	175621161	4	175621161	*	rs115905437	W	4	176542312	chr4:176542312	rs115905437	a	t	0.007	0.1893	0.0494	0.0001279	176542312	175621161	4	175621161	4	175621161	*	W	0.294203	3.83198
4_181113980_T_C	rs141262037	4	181113980	T	C	-0.0851	0.918274	0.784929	1.07527	0.0034	11	rs141262037	0.2889	4	181113980	T	C	0.9966	1.089	0.93	1.274	0.0851	0.0802	83196	386481	4	181113980	4	181113980	*	rs141262037	Y	4	182035133	chr4:182035133	rs141262037	t	c	0.9874	-0.1971	0.0548	0.000319	182035133	181113980	4	181113980	4	181113980	*	Y	-1.0611	-3.59672
4_181419775_C_T	rs10866246	4	181419775	C	T	0.0071	1.007	0.991	1.024	0.5858	10	rs10866246	0.3935	4	181419775	T	C	0.5858	1.007	0.991	1.024	0.0071	0.0083	85934	401577	4	181419775	4	181419775	*	rs10866246	Y	4	182340928	chr4:182340928	rs10866246	t	c	0.587	0.0238	0.0065	0.0002461	182340928	181419775	4	181419775	4	181419775	*	Y	0.855422	3.66154
4_182758149_A_G	rs9917893	4	182758149	A	G	0.0024	1.002	0.984252	1.02041	0.717	11	rs9917893	0.7961	4	182758149	A	G	0.283	0.998	0.98	1.016	-0.0024	0.0092	85569	395471	4	182758149	4	182758149	*	rs9917893	R	4	183679302	chr4:183679302	rs9917893	a	g	0.2803	0.0287	0.0072	7.109e-05	183679302	182758149	4	182758149	4	182758149	*	R	0.26087	3.98611
4_182762084_G_T	rs12651562	4	182762084	G	T	-0.0039	0.996	0.98	1.013	0.5339	10	rs12651562	0.6378	4	182762084	T	G	0.5339	0.996	0.98	1.013	-0.0039	0.0084	85569	395471	4	182762084	4	182762084	*	rs12651562	K	4	183683237	chr4:183683237	rs12651562	t	g	0.5342	-0.0228	0.0065	0.0004443	183683237	182762084	4	182762084	4	182762084	*	K	-0.464286	-3.50769
4_182764797_G_C	rs35981779	4	182764797	G	C	0.012	1.012	0.992	1.033	0.2103	5	rs35981779	0.2494	4	182764797	C	G	0.2103	1.012	0.992	1.033	0.012	0.0104	85934	401577	4	182764797	4	182764797	*	rs35981779	N	4	183685950	chr4:183685950	rs35981779	c	g	0.2134	0.037	0.009	3.972e-05	183685950	182764797	4	182764797	4	182764797	*	N	1.15385	4.11111
4_183421919_A_G	rs6837807	4	183421919	A	G	-0.0191	0.981354	0.961538	1.001	0.7917	11	rs6837807	0.06433	4	183421919	A	G	0.2083	1.019	0.999	1.04	0.0191	0.0103	85569	395471	4	183421919	4	183421919	*	rs6837807	D	4	184343072	chr4:184343072	rs6837807	a	g	0.193	0.0314	0.0083	0.0001469	184343072	183421919	4	183421919	4	183421919	*	D	-1.85437	3.78313
4_183427824_A_G	rs13105357	4	183427824	A	G	-0.0179	0.982318	0.962464	1.002	0.7885	11	rs13105357	0.08004	4	183427824	A	G	0.2115	1.018	0.998	1.039	0.0179	0.0102	85569	395471	4	183427824	4	183427824	*	rs13105357	R	4	184348977	chr4:184348977	rs13105357	a	g	0.1961	0.0301	0.0082	0.0002281	184348977	183427824	4	183427824	4	183427824	*	R	-1.7549	3.67073
4_183431985_T_C	rs4241767	4	183431985	T	C	-0.0174	0.982318	0.962464	1.00301	0.8049	11	rs4241767	0.09194	4	183431985	T	C	0.1951	1.018	0.997	1.039	0.0174	0.0104	85569	395471	4	183431985	4	183431985	*	rs4241767	Y	4	184353138	chr4:184353138	rs4241767	t	c	0.1867	0.0291	0.0083	0.0004346	184353138	183431985	4	183431985	4	183431985	*	Y	-1.67308	3.50602
4_183435044_A_G	rs6842529	4	183435044	A	G	-0.008	0.992063	0.972763	1.01215	0.7771	11	rs6842529	0.4217	4	183435044	A	G	0.2229	1.008	0.988	1.028	0.008	0.01	85569	395471	4	183435044	4	183435044	*	rs6842529	R	4	184356197	chr4:184356197	rs6842529	a	g	0.2068	0.0295	0.008	0.0002095	184356197	183435044	4	183435044	4	183435044	*	R	-0.8	3.6875
4_183435590_G_A	rs13112349	4	183435590	G	A	-0.0087	0.991	0.974	1.009	0.6915	10	rs13112349	0.3364	4	183435590	A	G	0.6915	0.991	0.974	1.009	-0.0087	0.009	85569	395471	4	183435590	4	183435590	*	rs13112349	R	4	184356743	chr4:184356743	rs13112349	a	g	0.7169	-0.0258	0.0072	0.0003554	184356743	183435590	4	183435590	4	183435590	*	R	-0.966667	-3.58333
4_183435637_G_C	rs13112567	4	183435637	G	C	-0.0098	0.99	0.973	1.008	0.7067	5	rs13112567	0.2851	4	183435637	C	G	0.7067	0.99	0.973	1.008	-0.0098	0.0092	85569	395471	4	183435637	4	183435637	*	rs13112567	S	4	184356790	chr4:184356790	rs13112567	c	g	0.7248	-0.0304	0.0072	2.577e-05	184356790	183435637	4	183435637	4	183435637	*	S	-1.06522	-4.22222
4_183449495_A_G	rs57949463	4	183449495	A	G	0.0237	1.02354	0.998004	1.05152	0.107	11	rs57949463	0.0756	4	183449495	A	G	0.893	0.977	0.951	1.002	-0.0237	0.0133	85934	401577	4	183449495	4	183449495	*	rs57949463	R	4	184370648	chr4:184370648	rs57949463	a	g	0.8987	-0.039	0.0108	0.0002988	184370648	183449495	4	183449495	4	183449495	*	R	1.78195	-3.61111
4_183983499_C_T	rs116343608	4	183983499	C	T	0.0446	1.046	0.958	1.142	0.0117	10	rs116343608	0.3211	4	183983499	T	C	0.0117	1.046	0.958	1.142	0.0446	0.0449	84771	393856	4	183983499	4	183983499	*	rs116343608	Y	4	184904652	chr4:184904652	rs116343608	t	c	0.0077	0.1379	0.0392	0.000429	184904652	183983499	4	183983499	4	183983499	*	Y	0.993318	3.51786
4_184688309_A_G	rs2141257	4	184688309	A	G	0.0051	1.00503	0.983284	1.02669	0.1611	11	rs2141257	0.6455	4	184688309	A	G	0.8389	0.995	0.974	1.017	-0.0051	0.0111	85934	401577	4	184688309	4	184688309	*	rs2141257	R	4	185609463	chr4:185609463	rs2141257	a	g	0.8451	0.0315	0.0089	0.000401	185609463	184688309	4	184688309	4	184688309	*	R	0.459459	3.53933
4_184688422_T_G	rs2141258	4	184688422	T	G	-0.0021	0.998004	0.976562	1.01937	0.8305	11	rs2141258	0.8474	4	184688422	T	G	0.1695	1.002	0.981	1.024	0.0021	0.0111	85934	401577	4	184688422	4	184688422	*	rs2141258	K	4	185609576	chr4:185609576	rs2141258	t	g	0.1552	-0.0312	0.0089	0.0004553	185609576	184688422	4	184688422	4	184688422	*	K	-0.189189	-3.50562
4_184689193_G_A	rs12512839	4	184689193	G	A	0.0052	1.005	0.984	1.027	0.1609	10	rs12512839	0.6387	4	184689193	A	G	0.1609	1.005	0.984	1.027	0.0052	0.0111	85934	401577	4	184689193	4	184689193	*	rs12512839	R	4	185610347	chr4:185610347	rs12512839	a	g	0.1549	-0.0316	0.0088	0.000327	185610347	184689193	4	184689193	4	184689193	*	R	0.468468	-3.59091
4_184689332_A_G	rs10013562	4	184689332	A	G	0.0038	1.00402	0.982318	1.02564	0.1655	11	rs10013562	0.7274	4	184689332	A	G	0.8345	0.996	0.975	1.018	-0.0038	0.011	85934	401577	4	184689332	4	184689332	*	rs10013562	R	4	185610486	chr4:185610486	rs10013562	a	g	0.8439	0.0316	0.0088	0.000327	185610486	184689332	4	184689332	4	184689332	*	R	0.345455	3.59091
4_184689735_C_T	rs12639881	4	184689735	C	T	-0.0026	0.997	0.976	1.019	0.8264	10	rs12639881	0.8149	4	184689735	T	C	0.8264	0.997	0.976	1.019	-0.0026	0.011	85934	401577	4	184689735	4	184689735	*	rs12639881	Y	4	185610889	chr4:185610889	rs12639881	t	c	0.8438	0.0307	0.0088	0.0004819	185610889	184689735	4	184689735	4	184689735	*	Y	-0.236364	3.48864
4_184689786_C_T	rs2696037	4	184689786	C	T	-0.0036	0.996	0.975	1.018	0.8298	10	rs2696037	0.7467	4	184689786	T	C	0.8298	0.996	0.975	1.018	-0.0036	0.0111	85934	401577	4	184689786	4	184689786	*	rs2696037	H	4	185610940	chr4:185610940	rs2696037	t	c	0.8442	0.0308	0.0088	0.0004618	185610940	184689786	4	184689786	4	184689786	*	H	-0.324324	3.5
4_184689851_G_A	rs28463742	4	184689851	G	A	0.0065	1.007	0.985	1.028	0.1644	10	rs28463742	0.5537	4	184689851	A	G	0.1644	1.007	0.985	1.028	0.0065	0.011	85934	401577	4	184689851	4	184689851	*	rs28463742	R	4	185611005	chr4:185611005	rs28463742	a	g	0.1566	-0.031	0.0088	0.0004239	185611005	184689851	4	184689851	4	184689851	*	R	0.590909	-3.52273
4_184689938_C_T	rs72703531	4	184689938	C	T	0.0053	1.005	0.984	1.027	0.161	10	rs72703531	0.6355	4	184689938	T	C	0.161	1.005	0.984	1.027	0.0053	0.0111	85934	401577	4	184689938	4	184689938	*	rs72703531	Y	4	185611092	chr4:185611092	rs72703531	t	c	0.1549	-0.0319	0.0088	0.0002867	185611092	184689938	4	184689938	4	184689938	*	Y	0.477477	-3.625
4_184693551_T_C	rs10015956	4	184693551	T	C	0.0045	1.00402	0.983284	1.02669	0.1637	11	rs10015956	0.6844	4	184693551	T	C	0.8363	0.996	0.974	1.017	-0.0045	0.011	85934	401577	4	184693551	4	184693551	*	rs10015956	Y	4	185614705	chr4:185614705	rs10015956	t	c	0.8444	0.0317	0.0088	0.000313	185614705	184693551	4	184693551	4	184693551	*	Y	0.409091	3.60227
4_184693656_G_A	rs55685500	4	184693656	G	A	0.0048	1.005	0.983	1.027	0.1619	10	rs55685500	0.6673	4	184693656	A	G	0.1619	1.005	0.983	1.027	0.0048	0.0111	85934	401577	4	184693656	4	184693656	*	rs55685500	R	4	185614810	chr4:185614810	rs55685500	a	g	0.1554	-0.0315	0.0088	0.0003415	185614810	184693656	4	184693656	4	184693656	*	R	0.432432	-3.57955
4_184694378_A_T	rs6825561	4	184694378	A	T	0.0042	1.00402	0.982318	1.02564	0.1638	6	rs6825561	0.705	4	184694378	A	T	0.8362	0.996	0.975	1.018	-0.0042	0.011	85934	401577	4	184694378	4	184694378	*	rs6825561	W	4	185615532	chr4:185615532	rs6825561	a	t	0.8444	0.0316	0.0088	0.000327	185615532	184694378	4	184694378	4	184694378	*	W	0.381818	3.59091
4_184694610_C_A	rs14969	4	184694610	C	A	0.0043	1.004	0.983	1.026	0.164	10	rs14969	0.6994	4	184694610	A	C	0.164	1.004	0.983	1.026	0.0043	0.011	85934	401577	4	184694610	4	184694610	*	rs14969	M	4	185615764	chr4:185615764	rs14969	a	c	0.1555	-0.032	0.0088	0.0002743	185615764	184694610	4	184694610	4	184694610	*	M	0.390909	-3.63636
4_184694614_T_G	rs3184982	4	184694614	T	G	0.0044	1.00402	0.983284	1.02669	0.1638	11	rs3184982	0.6883	4	184694614	T	G	0.8362	0.996	0.974	1.017	-0.0044	0.011	85934	401577	4	184694614	4	184694614	*	rs3184982	K	4	185615768	chr4:185615768	rs3184982	t	g	0.8445	0.0317	0.0088	0.000313	185615768	184694614	4	184694614	4	184694614	*	K	0.4	3.60227
4_184695013_A_C	rs6826883	4	184695013	A	C	0.0045	1.00402	0.983284	1.02669	0.1637	11	rs6826883	0.6801	4	184695013	A	C	0.8363	0.996	0.974	1.017	-0.0045	0.011	85934	401577	4	184695013	4	184695013	*	rs6826883	M	4	185616167	chr4:185616167	rs6826883	a	c	0.8444	0.0315	0.0088	0.0003415	185616167	184695013	4	184695013	4	184695013	*	M	0.409091	3.57955
4_184695477_T_C	rs1527870	4	184695477	T	C	0.0045	1.00402	0.983284	1.02669	0.1637	11	rs1527870	0.6838	4	184695477	T	C	0.8363	0.996	0.974	1.017	-0.0045	0.011	85934	401577	4	184695477	4	184695477	*	rs1527870	Y	4	185616631	chr4:185616631	rs1527870	t	c	0.8444	0.0315	0.0088	0.0003415	185616631	184695477	4	184695477	4	184695477	*	Y	0.409091	3.57955
4_184695660_T_C	rs6810600	4	184695660	T	C	0.0046	1.00503	0.983284	1.02669	0.1637	11	rs6810600	0.6785	4	184695660	T	C	0.8363	0.995	0.974	1.017	-0.0046	0.011	85934	401577	4	184695660	4	184695660	*	rs6810600	Y	4	185616814	chr4:185616814	rs6810600	t	c	0.8444	0.0315	0.0088	0.0003415	185616814	184695660	4	184695660	4	184695660	*	Y	0.418182	3.57955
4_184695705_T_C	rs6810635	4	184695705	T	C	0.0047	1.00503	0.983284	1.02669	0.1636	11	rs6810635	0.6691	4	184695705	T	C	0.8364	0.995	0.974	1.017	-0.0047	0.011	85934	401577	4	184695705	4	184695705	*	rs6810635	Y	4	185616859	chr4:185616859	rs6810635	t	c	0.8444	0.0315	0.0088	0.0003415	185616859	184695705	4	184695705	4	184695705	*	Y	0.427273	3.57955
4_184696371_A_G	rs7681824	4	184696371	A	G	0.005	1.00503	0.983284	1.02669	0.1634	11	rs7681824	0.6531	4	184696371	A	G	0.8366	0.995	0.974	1.017	-0.005	0.011	85934	401577	4	184696371	4	184696371	*	rs7681824	R	4	185617525	chr4:185617525	rs7681824	a	g	0.8445	0.0316	0.0088	0.000327	185617525	184696371	4	184696371	4	184696371	*	R	0.454545	3.59091
4_184696375_T_C	rs7660064	4	184696375	T	C	0.0045	1.00402	0.983284	1.02669	0.1637	11	rs7660064	0.6808	4	184696375	T	C	0.8363	0.996	0.974	1.017	-0.0045	0.011	85934	401577	4	184696375	4	184696375	*	rs7660064	Y	4	185617529	chr4:185617529	rs7660064	t	c	0.8444	0.0315	0.0088	0.0003415	185617529	184696375	4	184696375	4	184696375	*	Y	0.409091	3.57955
4_184696631_C_T	rs10013685	4	184696631	C	T	0.0052	1.005	0.984	1.027	0.1634	10	rs10013685	0.6376	4	184696631	T	C	0.1634	1.005	0.984	1.027	0.0052	0.011	85934	401577	4	184696631	4	184696631	*	rs10013685	Y	4	185617785	chr4:185617785	rs10013685	t	c	0.1555	-0.0315	0.0088	0.0003415	185617785	184696631	4	184696631	4	184696631	*	Y	0.472727	-3.57955
4_184696781_A_G	rs28542773	4	184696781	A	G	0.0046	1.00503	0.983284	1.02669	0.1637	11	rs28542773	0.6735	4	184696781	A	G	0.8363	0.995	0.974	1.017	-0.0046	0.011	85934	401577	4	184696781	4	184696781	*	rs28542773	V	4	185617935	chr4:185617935	rs28542773	a	g	0.8445	0.0315	0.0088	0.0003415	185617935	184696781	4	184696781	4	184696781	*	V	0.418182	3.57955
4_184696845_C_T	rs28416641	4	184696845	C	T	0.0047	1.005	0.983	1.027	0.1637	10	rs28416641	0.6696	4	184696845	T	C	0.1637	1.005	0.983	1.027	0.0047	0.011	85934	401577	4	184696845	4	184696845	*	rs28416641	Y	4	185617999	chr4:185617999	rs28416641	t	c	0.1556	-0.0315	0.0088	0.0003415	185617999	184696845	4	184696845	4	184696845	*	Y	0.427273	-3.57955
4_184697219_C_T	rs7683615	4	184697219	C	T	0.0044	1.004	0.983	1.026	0.1639	10	rs7683615	0.6887	4	184697219	T	C	0.1639	1.004	0.983	1.026	0.0044	0.011	85934	401577	4	184697219	4	184697219	*	rs7683615	Y	4	185618373	chr4:185618373	rs7683615	t	c	0.1556	-0.0316	0.0088	0.000327	185618373	184697219	4	184697219	4	184697219	*	Y	0.4	-3.59091
4_184698127_C_T	rs10000507	4	184698127	C	T	0.0054	1.005	0.984	1.027	0.1643	10	rs10000507	0.624	4	184698127	T	C	0.1643	1.005	0.984	1.027	0.0054	0.011	85934	401577	4	184698127	4	184698127	*	rs10000507	Y	4	185619281	chr4:185619281	rs10000507	t	c	0.1558	-0.0315	0.0088	0.0003415	185619281	184698127	4	184698127	4	184698127	*	Y	0.490909	-3.57955
4_184698128_A_G	rs10022818	4	184698128	A	G	0.0055	1.00503	0.984252	1.02775	0.1643	11	rs10022818	0.6194	4	184698128	A	G	0.8357	0.995	0.973	1.016	-0.0055	0.011	85934	401577	4	184698128	4	184698128	*	rs10022818	R	4	185619282	chr4:185619282	rs10022818	a	g	0.8442	0.0315	0.0088	0.0003415	185619282	184698128	4	184698128	4	184698128	*	R	0.5	3.57955
4_184698413_A_T	rs67798981	4	184698413	A	T	0.0046	1.00503	0.983284	1.02669	0.1637	6	rs67798981	0.6737	4	184698413	A	T	0.8363	0.995	0.974	1.017	-0.0046	0.011	85934	401577	4	184698413	4	184698413	*	rs67798981	W	4	185619567	chr4:185619567	rs67798981	a	t	0.8444	0.0316	0.0088	0.000327	185619567	184698413	4	184698413	4	184698413	*	W	0.418182	3.59091
4_184698511_C_T	rs10002919	4	184698511	C	T	0.0047	1.005	0.983	1.027	0.1637	10	rs10002919	0.6723	4	184698511	T	C	0.1637	1.005	0.983	1.027	0.0047	0.011	85934	401577	4	184698511	4	184698511	*	rs10002919	Y	4	185619665	chr4:185619665	rs10002919	t	c	0.1556	-0.0316	0.0088	0.000327	185619665	184698511	4	184698511	4	184698511	*	Y	0.427273	-3.59091
4_184698813_A_G	rs2310104	4	184698813	A	G	0.0045	1.00402	0.983284	1.02669	0.1637	11	rs2310104	0.6836	4	184698813	A	G	0.8363	0.996	0.974	1.017	-0.0045	0.011	85934	401577	4	184698813	4	184698813	*	rs2310104	R	4	185619967	chr4:185619967	rs2310104	a	g	0.8444	0.0317	0.0088	0.000313	185619967	184698813	4	184698813	4	184698813	*	R	0.409091	3.60227
4_184699102_C_T	rs2005410	4	184699102	C	T	0.0045	1.005	0.983	1.026	0.1637	10	rs2005410	0.6821	4	184699102	T	C	0.1637	1.005	0.983	1.026	0.0045	0.011	85934	401577	4	184699102	4	184699102	*	rs2005410	Y	4	185620256	chr4:185620256	rs2005410	t	c	0.1556	-0.0316	0.0088	0.000327	185620256	184699102	4	184699102	4	184699102	*	Y	0.409091	-3.59091
4_184699469_G_A	rs6552801	4	184699469	G	A	0.0048	1.005	0.983	1.027	0.1637	10	rs6552801	0.6624	4	184699469	A	G	0.1637	1.005	0.983	1.027	0.0048	0.011	85934	401577	4	184699469	4	184699469	*	rs6552801	R	4	185620623	chr4:185620623	rs6552801	a	g	0.1556	-0.0318	0.0088	0.0002995	185620623	184699469	4	184699469	4	184699469	*	R	0.436364	-3.61364
4_184699872_G_A	rs2016381	4	184699872	G	A	0.0046	1.005	0.983	1.027	0.1637	10	rs2016381	0.675	4	184699872	A	G	0.1637	1.005	0.983	1.027	0.0046	0.011	85934	401577	4	184699872	4	184699872	*	rs2016381	R	4	185621026	chr4:185621026	rs2016381	a	g	0.1556	-0.0316	0.0088	0.000327	185621026	184699872	4	184699872	4	184699872	*	R	0.418182	-3.59091
4_184700095_C_T	rs877276	4	184700095	C	T	0.0046	1.005	0.983	1.027	0.1639	10	rs877276	0.6792	4	184700095	T	C	0.1639	1.005	0.983	1.027	0.0046	0.011	85934	401577	4	184700095	4	184700095	*	rs877276	Y	4	185621249	chr4:185621249	rs877276	t	c	0.1556	-0.0316	0.0088	0.000327	185621249	184700095	4	184700095	4	184700095	*	Y	0.418182	-3.59091
4_184700538_T_C	rs28444118	4	184700538	T	C	0.0046	1.00503	0.983284	1.02669	0.1637	11	rs28444118	0.6736	4	184700538	T	C	0.8363	0.995	0.974	1.017	-0.0046	0.011	85934	401577	4	184700538	4	184700538	*	rs28444118	Y	4	185621692	chr4:185621692	rs28444118	t	c	0.8444	0.0316	0.0088	0.000327	185621692	184700538	4	184700538	4	184700538	*	Y	0.418182	3.59091
4_184701173_A_C	rs7674952	4	184701173	A	C	0.0047	1.00503	0.983284	1.02669	0.1637	11	rs7674952	0.6712	4	184701173	A	C	0.8363	0.995	0.974	1.017	-0.0047	0.011	85934	401577	4	184701173	4	184701173	*	rs7674952	H	4	185622327	chr4:185622327	rs7674952	a	c	0.8444	0.0316	0.0088	0.000327	185622327	184701173	4	184701173	4	184701173	*	H	0.427273	3.59091
4_184701248_A_G	rs41278579	4	184701248	A	G	0.0047	1.00503	0.983284	1.02669	0.1608	11	rs41278579	0.67	4	184701248	A	G	0.8392	0.995	0.974	1.017	-0.0047	0.0111	85934	401577	4	184701248	4	184701248	*	rs41278579	R	4	185622402	chr4:185622402	rs41278579	a	g	0.8451	0.0319	0.0088	0.0002867	185622402	184701248	4	184701248	4	184701248	*	R	0.423423	3.625
4_184701355_T_C	rs7658186	4	184701355	T	C	0.005	1.00503	0.983284	1.02669	0.1634	11	rs7658186	0.6475	4	184701355	T	C	0.8366	0.995	0.974	1.017	-0.005	0.011	85934	401577	4	184701355	4	184701355	*	rs7658186	Y	4	185622509	chr4:185622509	rs7658186	t	c	0.8445	0.0317	0.0088	0.000313	185622509	184701355	4	184701355	4	184701355	*	Y	0.454545	3.60227
4_184701805_C_A	rs4256263	4	184701805	C	A	0.0046	1.005	0.983	1.027	0.1637	10	rs4256263	0.6737	4	184701805	A	C	0.1637	1.005	0.983	1.027	0.0046	0.011	85934	401577	4	184701805	4	184701805	*	rs4256263	M	4	185622959	chr4:185622959	rs4256263	a	c	0.1556	-0.0317	0.0088	0.000313	185622959	184701805	4	184701805	4	184701805	*	M	0.418182	-3.60227
4_184702158_C_T	rs28660669	4	184702158	C	T	0.0047	1.005	0.983	1.027	0.1637	10	rs28660669	0.67	4	184702158	T	C	0.1637	1.005	0.983	1.027	0.0047	0.011	85934	401577	4	184702158	4	184702158	*	rs28660669	Y	4	185623312	chr4:185623312	rs28660669	t	c	0.1556	-0.0317	0.0088	0.000313	185623312	184702158	4	184702158	4	184702158	*	Y	0.427273	-3.60227
4_184702634_T_C	rs67380800	4	184702634	T	C	0.005	1.00503	0.983284	1.02669	0.1634	11	rs67380800	0.6471	4	184702634	T	C	0.8366	0.995	0.974	1.017	-0.005	0.011	85934	401577	4	184702634	4	184702634	*	rs67380800	Y	4	185623788	chr4:185623788	rs67380800	t	c	0.8445	0.0317	0.0088	0.000313	185623788	184702634	4	184702634	4	184702634	*	Y	0.454545	3.60227
4_184702691_A_C	rs67641203	4	184702691	A	C	0.0046	1.00503	0.983284	1.02669	0.1637	11	rs67641203	0.6793	4	184702691	A	C	0.8363	0.995	0.974	1.017	-0.0046	0.011	85934	401577	4	184702691	4	184702691	*	rs67641203	M	4	185623845	chr4:185623845	rs67641203	a	c	0.8444	0.0317	0.0088	0.000313	185623845	184702691	4	184702691	4	184702691	*	M	0.418182	3.60227
4_184702763_C_T	rs66462315	4	184702763	C	T	0.0048	1.005	0.983	1.027	0.1637	10	rs66462315	0.6647	4	184702763	T	C	0.1637	1.005	0.983	1.027	0.0048	0.011	85934	401577	4	184702763	4	184702763	*	rs66462315	Y	4	185623917	chr4:185623917	rs66462315	t	c	0.1556	-0.0316	0.0088	0.000327	185623917	184702763	4	184702763	4	184702763	*	Y	0.436364	-3.59091
4_184702809_T_C	rs72703549	4	184702809	T	C	0.0047	1.00503	0.983284	1.02669	0.1637	11	rs72703549	0.6713	4	184702809	T	C	0.8363	0.995	0.974	1.017	-0.0047	0.011	85934	401577	4	184702809	4	184702809	*	rs72703549	Y	4	185623963	chr4:185623963	rs72703549	t	c	0.8444	0.0316	0.0088	0.000327	185623963	184702809	4	184702809	4	184702809	*	Y	0.427273	3.59091
4_184702835_G_A	rs67409049	4	184702835	G	A	0.0046	1.005	0.983	1.027	0.1637	10	rs67409049	0.6731	4	184702835	A	G	0.1637	1.005	0.983	1.027	0.0046	0.011	85934	401577	4	184702835	4	184702835	*	rs67409049	R	4	185623989	chr4:185623989	rs67409049	a	g	0.1556	-0.0317	0.0088	0.000313	185623989	184702835	4	184702835	4	184702835	*	R	0.418182	-3.60227
4_184702893_G_T	rs4371656	4	184702893	G	T	0.0046	1.005	0.983	1.027	0.1637	10	rs4371656	0.6742	4	184702893	T	G	0.1637	1.005	0.983	1.027	0.0046	0.011	85934	401577	4	184702893	4	184702893	*	rs4371656	D	4	185624047	chr4:185624047	rs4371656	t	g	0.1556	-0.0317	0.0088	0.000313	185624047	184702893	4	184702893	4	184702893	*	D	0.418182	-3.60227
4_184702975_G_C	rs4615214	4	184702975	G	C	0.0047	1.005	0.983	1.027	0.1637	5	rs4615214	0.6687	4	184702975	C	G	0.1637	1.005	0.983	1.027	0.0047	0.011	85934	401577	4	184702975	4	184702975	*	rs4615214	S	4	185624129	chr4:185624129	rs4615214	c	g	0.1556	-0.0318	0.0088	0.0002995	185624129	184702975	4	184702975	4	184702975	*	S	0.427273	-3.61364
4_184703066_T_C	rs4610378	4	184703066	T	C	0.005	1.00503	0.983284	1.02669	0.1634	11	rs4610378	0.6519	4	184703066	T	C	0.8366	0.995	0.974	1.017	-0.005	0.011	85934	401577	4	184703066	4	184703066	*	rs4610378	Y	4	185624220	chr4:185624220	rs4610378	t	c	0.8445	0.0317	0.0088	0.000313	185624220	184703066	4	184703066	4	184703066	*	Y	0.454545	3.60227
4_184703084_C_T	rs4263438	4	184703084	C	T	0.0046	1.005	0.983	1.027	0.1637	10	rs4263438	0.6744	4	184703084	T	C	0.1637	1.005	0.983	1.027	0.0046	0.011	85934	401577	4	184703084	4	184703084	*	rs4263438	Y	4	185624238	chr4:185624238	rs4263438	t	c	0.1556	-0.0316	0.0088	0.000327	185624238	184703084	4	184703084	4	184703084	*	Y	0.418182	-3.59091
4_184703127_A_T	rs4386643	4	184703127	A	T	0.0048	1.00503	0.983284	1.02669	0.1637	6	rs4386643	0.6629	4	184703127	A	T	0.8363	0.995	0.974	1.017	-0.0048	0.011	85934	401577	4	184703127	4	184703127	*	rs4386643	W	4	185624281	chr4:185624281	rs4386643	a	t	0.8444	0.0315	0.0088	0.0003415	185624281	184703127	4	184703127	4	184703127	*	W	0.436364	3.57955
4_184703182_C_T	rs4264873	4	184703182	C	T	0.0047	1.005	0.983	1.027	0.1637	10	rs4264873	0.6707	4	184703182	T	C	0.1637	1.005	0.983	1.027	0.0047	0.011	85934	401577	4	184703182	4	184703182	*	rs4264873	Y	4	185624336	chr4:185624336	rs4264873	t	c	0.1556	-0.0316	0.0088	0.000327	185624336	184703182	4	184703182	4	184703182	*	Y	0.427273	-3.59091
4_184704236_C_T	rs7694899	4	184704236	C	T	0.0047	1.005	0.983	1.027	0.1638	10	rs7694899	0.67	4	184704236	T	C	0.1638	1.005	0.983	1.027	0.0047	0.011	85934	401577	4	184704236	4	184704236	*	rs7694899	Y	4	185625390	chr4:185625390	rs7694899	t	c	0.1556	-0.0318	0.0088	0.0002995	185625390	184704236	4	184704236	4	184704236	*	Y	0.427273	-3.61364
4_184704243_T_C	rs7673203	4	184704243	T	C	0.0047	1.00503	0.983284	1.02669	0.1637	11	rs7673203	0.6705	4	184704243	T	C	0.8363	0.995	0.974	1.017	-0.0047	0.011	85934	401577	4	184704243	4	184704243	*	rs7673203	Y	4	185625397	chr4:185625397	rs7673203	t	c	0.8444	0.0316	0.0088	0.000327	185625397	184704243	4	184704243	4	184704243	*	Y	0.427273	3.59091
4_184705225_A_G	rs9631782	4	184705225	A	G	0.0047	1.00503	0.983284	1.02669	0.1637	11	rs9631782	0.6685	4	184705225	A	G	0.8363	0.995	0.974	1.017	-0.0047	0.011	85934	401577	4	184705225	4	184705225	*	rs9631782	R	4	185626379	chr4:185626379	rs9631782	a	g	0.8444	0.0316	0.0088	0.000327	185626379	184705225	4	184705225	4	184705225	*	R	0.427273	3.59091
4_184705357_C_T	rs9631783	4	184705357	C	T	0.0047	1.005	0.983	1.027	0.1637	10	rs9631783	0.6698	4	184705357	T	C	0.1637	1.005	0.983	1.027	0.0047	0.011	85934	401577	4	184705357	4	184705357	*	rs9631783	Y	4	185626511	chr4:185626511	rs9631783	t	c	0.1556	-0.0315	0.0088	0.0003415	185626511	184705357	4	184705357	4	184705357	*	Y	0.427273	-3.57955
4_184705978_G_C	rs28620459	4	184705978	G	C	0.0047	1.005	0.983	1.027	0.1637	5	rs28620459	0.668	4	184705978	C	G	0.1637	1.005	0.983	1.027	0.0047	0.011	85934	401577	4	184705978	4	184705978	*	rs28620459	S	4	185627132	chr4:185627132	rs28620459	c	g	0.1556	-0.0315	0.0088	0.0003415	185627132	184705978	4	184705978	4	184705978	*	S	0.427273	-3.57955
4_184706044_C_T	rs57271221	4	184706044	C	T	0.005	1.005	0.983	1.027	0.1611	10	rs57271221	0.6493	4	184706044	T	C	0.1611	1.005	0.983	1.027	0.005	0.0111	85934	401577	4	184706044	4	184706044	*	rs57271221	Y	4	185627198	chr4:185627198	rs57271221	t	c	0.1549	-0.0318	0.0088	0.0002995	185627198	184706044	4	184706044	4	184706044	*	Y	0.45045	-3.61364
4_184706108_T_C	rs28579266	4	184706108	T	C	0.0047	1.00503	0.983284	1.02669	0.1637	11	rs28579266	0.6687	4	184706108	T	C	0.8363	0.995	0.974	1.017	-0.0047	0.011	85934	401577	4	184706108	4	184706108	*	rs28579266	Y	4	185627262	chr4:185627262	rs28579266	t	c	0.8444	0.0315	0.0088	0.0003415	185627262	184706108	4	184706108	4	184706108	*	Y	0.427273	3.57955
4_184706262_T_G	rs28673855	4	184706262	T	G	0.0049	1.00503	0.983284	1.02669	0.1637	11	rs28673855	0.6533	4	184706262	T	G	0.8363	0.995	0.974	1.017	-0.0049	0.011	85934	401577	4	184706262	4	184706262	*	rs28673855	K	4	185627416	chr4:185627416	rs28673855	t	g	0.8444	0.0315	0.0088	0.0003415	185627416	184706262	4	184706262	4	184706262	*	K	0.445455	3.57955
4_184706327_C_T	rs28636679	4	184706327	C	T	0.0052	1.005	0.984	1.027	0.1634	10	rs28636679	0.6347	4	184706327	T	C	0.1634	1.005	0.984	1.027	0.0052	0.011	85934	401577	4	184706327	4	184706327	*	rs28636679	Y	4	185627481	chr4:185627481	rs28636679	t	c	0.1555	-0.0316	0.0088	0.000327	185627481	184706327	4	184706327	4	184706327	*	Y	0.472727	-3.59091
4_184706592_A_C	rs28500698	4	184706592	A	C	0.0049	1.00503	0.983284	1.02669	0.1637	11	rs28500698	0.6546	4	184706592	A	C	0.8363	0.995	0.974	1.017	-0.0049	0.011	85934	401577	4	184706592	4	184706592	*	rs28500698	M	4	185627746	chr4:185627746	rs28500698	a	c	0.8444	0.0315	0.0088	0.0003415	185627746	184706592	4	184706592	4	184706592	*	M	0.445455	3.57955
4_184706607_G_A	rs28558715	4	184706607	G	A	0.0049	1.005	0.983	1.027	0.1637	10	rs28558715	0.6538	4	184706607	A	G	0.1637	1.005	0.983	1.027	0.0049	0.011	85934	401577	4	184706607	4	184706607	*	rs28558715	R	4	185627761	chr4:185627761	rs28558715	a	g	0.1556	-0.0316	0.0088	0.000327	185627761	184706607	4	184706607	4	184706607	*	R	0.445455	-3.59091
4_184706999_T_G	rs56232457	4	184706999	T	G	0.0047	1.00503	0.983284	1.02669	0.1638	11	rs56232457	0.6688	4	184706999	T	G	0.8362	0.995	0.974	1.017	-0.0047	0.011	85934	401577	4	184706999	4	184706999	*	rs56232457	K	4	185628153	chr4:185628153	rs56232457	t	g	0.8444	0.0315	0.0088	0.0003415	185628153	184706999	4	184706999	4	184706999	*	K	0.427273	3.57955
4_184707251_A_G	rs4444872	4	184707251	A	G	0.0048	1.00503	0.983284	1.02669	0.1639	11	rs4444872	0.6605	4	184707251	A	G	0.8361	0.995	0.974	1.017	-0.0048	0.011	85934	401577	4	184707251	4	184707251	*	rs4444872	R	4	185628405	chr4:185628405	rs4444872	a	g	0.8444	0.0315	0.0088	0.0003415	185628405	184707251	4	184707251	4	184707251	*	R	0.436364	3.57955
4_184707252_A_G	rs4444873	4	184707252	A	G	0.0051	1.00503	0.983284	1.02669	0.1637	11	rs4444873	0.6434	4	184707252	A	G	0.8363	0.995	0.974	1.017	-0.0051	0.011	85934	401577	4	184707252	4	184707252	*	rs4444873	R	4	185628406	chr4:185628406	rs4444873	a	g	0.8445	0.0316	0.0088	0.000327	185628406	184707252	4	184707252	4	184707252	*	R	0.463636	3.59091
4_184707303_A_G	rs4519838	4	184707303	A	G	0.0052	1.00503	0.984252	1.02669	0.1635	11	rs4519838	0.6358	4	184707303	A	G	0.8365	0.995	0.974	1.016	-0.0052	0.011	85934	401577	4	184707303	4	184707303	*	rs4519838	R	4	185628457	chr4:185628457	rs4519838	a	g	0.8445	0.0316	0.0088	0.000327	185628457	184707303	4	184707303	4	184707303	*	R	0.472727	3.59091
4_184708015_G_A	rs28497285	4	184708015	G	A	0.005	1.005	0.984	1.027	0.1637	10	rs28497285	0.6478	4	184708015	A	G	0.1637	1.005	0.984	1.027	0.005	0.011	85934	401577	4	184708015	4	184708015	*	rs28497285	R	4	185629169	chr4:185629169	rs28497285	a	g	0.1556	-0.0315	0.0088	0.0003415	185629169	184708015	4	184708015	4	184708015	*	R	0.454545	-3.57955
4_184708651_C_A	rs4443323	4	184708651	C	A	0.0052	1.005	0.984	1.027	0.161	10	rs4443323	0.6372	4	184708651	A	C	0.161	1.005	0.984	1.027	0.0052	0.0111	85934	401577	4	184708651	4	184708651	*	rs4443323	M	4	185629805	chr4:185629805	rs4443323	a	c	0.1549	-0.0318	0.0088	0.0002995	185629805	184708651	4	184708651	4	184708651	*	M	0.468468	-3.61364
4_184708857_T_C	rs57316663	4	184708857	T	C	0.0049	1.00503	0.983284	1.02669	0.1637	11	rs57316663	0.6551	4	184708857	T	C	0.8363	0.995	0.974	1.017	-0.0049	0.011	85934	401577	4	184708857	4	184708857	*	rs57316663	Y	4	185630011	chr4:185630011	rs57316663	t	c	0.8444	0.0316	0.0088	0.000327	185630011	184708857	4	184708857	4	184708857	*	Y	0.445455	3.59091
4_184708871_G_A	rs61653735	4	184708871	G	A	0.0049	1.005	0.983	1.027	0.1637	10	rs61653735	0.6537	4	184708871	A	G	0.1637	1.005	0.983	1.027	0.0049	0.011	85934	401577	4	184708871	4	184708871	*	rs61653735	R	4	185630025	chr4:185630025	rs61653735	a	g	0.1556	-0.0315	0.0088	0.0003415	185630025	184708871	4	184708871	4	184708871	*	R	0.445455	-3.57955
4_184709227_G_A	rs28457675	4	184709227	G	A	0.0049	1.005	0.983	1.027	0.1637	10	rs28457675	0.6571	4	184709227	A	G	0.1637	1.005	0.983	1.027	0.0049	0.011	85934	401577	4	184709227	4	184709227	*	rs28457675	R	4	185630381	chr4:185630381	rs28457675	a	g	0.1556	-0.0315	0.0088	0.0003415	185630381	184709227	4	184709227	4	184709227	*	R	0.445455	-3.57955
4_184709378_T_C	rs28516797	4	184709378	T	C	0.005	1.00503	0.983284	1.02669	0.1637	11	rs28516797	0.6515	4	184709378	T	C	0.8363	0.995	0.974	1.017	-0.005	0.011	85934	401577	4	184709378	4	184709378	*	rs28516797	Y	4	185630532	chr4:185630532	rs28516797	t	c	0.8444	0.0316	0.0088	0.000327	185630532	184709378	4	184709378	4	184709378	*	Y	0.454545	3.59091
4_184709444_T_C	rs28602720	4	184709444	T	C	0.005	1.00503	0.983284	1.02669	0.1637	11	rs28602720	0.6503	4	184709444	T	C	0.8363	0.995	0.974	1.017	-0.005	0.011	85934	401577	4	184709444	4	184709444	*	rs28602720	Y	4	185630598	chr4:185630598	rs28602720	t	c	0.8445	0.0315	0.0088	0.0003415	185630598	184709444	4	184709444	4	184709444	*	Y	0.454545	3.57955
4_184709726_T_C	rs10033035	4	184709726	T	C	0.005	1.00503	0.983284	1.02669	0.1637	11	rs10033035	0.6482	4	184709726	T	C	0.8363	0.995	0.974	1.017	-0.005	0.011	85934	401577	4	184709726	4	184709726	*	rs10033035	Y	4	185630880	chr4:185630880	rs10033035	t	c	0.8445	0.0314	0.0088	0.0003567	185630880	184709726	4	184709726	4	184709726	*	Y	0.454545	3.56818
4_184709736_T_C	rs72703561	4	184709736	T	C	0.005	1.00503	0.983284	1.02669	0.1637	11	rs72703561	0.6485	4	184709736	T	C	0.8363	0.995	0.974	1.017	-0.005	0.011	85934	401577	4	184709736	4	184709736	*	rs72703561	Y	4	185630890	chr4:185630890	rs72703561	t	c	0.8445	0.0315	0.0088	0.0003415	185630890	184709736	4	184709736	4	184709736	*	Y	0.454545	3.57955
4_184710184_A_G	rs28666955	4	184710184	A	G	0.005	1.00503	0.983284	1.02669	0.1637	11	rs28666955	0.652	4	184710184	A	G	0.8363	0.995	0.974	1.017	-0.005	0.011	85934	401577	4	184710184	4	184710184	*	rs28666955	R	4	185631338	chr4:185631338	rs28666955	a	g	0.8444	0.0315	0.0088	0.0003415	185631338	184710184	4	184710184	4	184710184	*	R	0.454545	3.57955
4_184710314_T_C	rs28525282	4	184710314	T	C	0.005	1.00503	0.983284	1.02669	0.1637	11	rs28525282	0.6502	4	184710314	T	C	0.8363	0.995	0.974	1.017	-0.005	0.011	85934	401577	4	184710314	4	184710314	*	rs28525282	Y	4	185631468	chr4:185631468	rs28525282	t	c	0.8444	0.0316	0.0088	0.000327	185631468	184710314	4	184710314	4	184710314	*	Y	0.454545	3.59091
4_184710844_T_C	rs7683537	4	184710844	T	C	0.005	1.00503	0.983284	1.02669	0.1637	11	rs7683537	0.6513	4	184710844	T	C	0.8363	0.995	0.974	1.017	-0.005	0.011	85934	401577	4	184710844	4	184710844	*	rs7683537	Y	4	185631998	chr4:185631998	rs7683537	t	c	0.8444	0.0315	0.0088	0.0003415	185631998	184710844	4	184710844	4	184710844	*	Y	0.454545	3.57955
4_184710859_G_A	rs7659201	4	184710859	G	A	0.005	1.005	0.984	1.027	0.1637	10	rs7659201	0.6486	4	184710859	A	G	0.1637	1.005	0.984	1.027	0.005	0.011	85934	401577	4	184710859	4	184710859	*	rs7659201	R	4	185632013	chr4:185632013	rs7659201	a	g	0.1556	-0.0315	0.0088	0.0003415	185632013	184710859	4	184710859	4	184710859	*	R	0.454545	-3.57955
4_184710865_T_A	rs7683556	4	184710865	T	A	0.0054	1.005	0.984	1.027	0.1637	5	rs7683556	0.6252	4	184710865	A	T	0.1637	1.005	0.984	1.027	0.0054	0.011	85934	401577	4	184710865	4	184710865	*	rs7683556	W	4	185632019	chr4:185632019	rs7683556	a	t	0.1556	-0.0314	0.0088	0.0003567	185632019	184710865	4	184710865	4	184710865	*	W	0.490909	-3.56818
4_184711004_C_T	rs7659101	4	184711004	C	T	0.005	1.005	0.984	1.027	0.1638	10	rs7659101	0.6502	4	184711004	T	C	0.1638	1.005	0.984	1.027	0.005	0.011	85934	401577	4	184711004	4	184711004	*	rs7659101	Y	4	185632158	chr4:185632158	rs7659101	t	c	0.1556	-0.0316	0.0088	0.000327	185632158	184711004	4	184711004	4	184711004	*	Y	0.454545	-3.59091
4_184711010_T_C	rs7683799	4	184711010	T	C	0.0053	1.00503	0.984252	1.02775	0.1634	11	rs7683799	0.6275	4	184711010	T	C	0.8366	0.995	0.973	1.016	-0.0053	0.011	85934	401577	4	184711010	4	184711010	*	rs7683799	Y	4	185632164	chr4:185632164	rs7683799	t	c	0.8445	0.0317	0.0088	0.000313	185632164	184711010	4	184711010	4	184711010	*	Y	0.481818	3.60227
4_184711324_T_C	rs56844261	4	184711324	T	C	0.0049	1.00503	0.983284	1.02669	0.1637	11	rs56844261	0.6535	4	184711324	T	C	0.8363	0.995	0.974	1.017	-0.0049	0.011	85934	401577	4	184711324	4	184711324	*	rs56844261	Y	4	185632478	chr4:185632478	rs56844261	t	c	0.8444	0.0315	0.0088	0.0003415	185632478	184711324	4	184711324	4	184711324	*	Y	0.445455	3.57955
4_184711547_C_T	rs28454955	4	184711547	C	T	0.005	1.005	0.984	1.027	0.1637	10	rs28454955	0.6491	4	184711547	T	C	0.1637	1.005	0.984	1.027	0.005	0.011	85934	401577	4	184711547	4	184711547	*	rs28454955	Y	4	185632701	chr4:185632701	rs28454955	t	c	0.1556	-0.0314	0.0088	0.0003567	185632701	184711547	4	184711547	4	184711547	*	Y	0.454545	-3.56818
4_184711736_T_C	rs28608669	4	184711736	T	C	0.0054	1.00503	0.984252	1.02775	0.1635	11	rs28608669	0.6207	4	184711736	T	C	0.8365	0.995	0.973	1.016	-0.0054	0.011	85934	401577	4	184711736	4	184711736	*	rs28608669	Y	4	185632890	chr4:185632890	rs28608669	t	c	0.8445	0.0316	0.0088	0.000327	185632890	184711736	4	184711736	4	184711736	*	Y	0.490909	3.59091
4_184711811_C_T	rs9715644	4	184711811	C	T	0.0048	1.005	0.983	1.027	0.1637	10	rs9715644	0.6611	4	184711811	T	C	0.1637	1.005	0.983	1.027	0.0048	0.011	85934	401577	4	184711811	4	184711811	*	rs9715644	Y	4	185632965	chr4:185632965	rs9715644	t	c	0.1556	-0.0315	0.0088	0.0003415	185632965	184711811	4	184711811	4	184711811	*	Y	0.436364	-3.57955
4_184712392_A_G	rs4540092	4	184712392	A	G	0.005	1.00503	0.983284	1.02669	0.1637	11	rs4540092	0.6495	4	184712392	A	G	0.8363	0.995	0.974	1.017	-0.005	0.011	85934	401577	4	184712392	4	184712392	*	rs4540092	R	4	185633546	chr4:185633546	rs4540092	a	g	0.8445	0.0314	0.0088	0.0003567	185633546	184712392	4	184712392	4	184712392	*	R	0.454545	3.56818
4_184712711_G_A	rs4519834	4	184712711	G	A	0.005	1.005	0.984	1.027	0.1637	10	rs4519834	0.6517	4	184712711	A	G	0.1637	1.005	0.984	1.027	0.005	0.011	85934	401577	4	184712711	4	184712711	*	rs4519834	R	4	185633865	chr4:185633865	rs4519834	a	g	0.1556	-0.0313	0.0088	0.0003725	185633865	184712711	4	184712711	4	184712711	*	R	0.454545	-3.55682
4_184712990_T_C	rs4616798	4	184712990	T	C	0.005	1.00503	0.983284	1.02669	0.1637	11	rs4616798	0.652	4	184712990	T	C	0.8363	0.995	0.974	1.017	-0.005	0.011	85934	401577	4	184712990	4	184712990	*	rs4616798	Y	4	185634144	chr4:185634144	rs4616798	t	c	0.8444	0.0314	0.0088	0.0003567	185634144	184712990	4	184712990	4	184712990	*	Y	0.454545	3.56818
4_184713064_A_C	rs28661636	4	184713064	A	C	0.005	1.00503	0.983284	1.02669	0.1637	11	rs28661636	0.6526	4	184713064	A	C	0.8363	0.995	0.974	1.017	-0.005	0.011	85934	401577	4	184713064	4	184713064	*	rs28661636	M	4	185634218	chr4:185634218	rs28661636	a	c	0.8444	0.0315	0.0088	0.0003415	185634218	184713064	4	184713064	4	184713064	*	M	0.454545	3.57955
4_184713864_G_C	rs7678949	4	184713864	G	C	0.005	1.005	0.984	1.027	0.1637	5	rs7678949	0.6513	4	184713864	C	G	0.1637	1.005	0.984	1.027	0.005	0.011	85934	401577	4	184713864	4	184713864	*	rs7678949	S	4	185635018	chr4:185635018	rs7678949	c	g	0.1556	-0.0315	0.0088	0.0003415	185635018	184713864	4	184713864	4	184713864	*	S	0.454545	-3.57955
4_184714004_C_T	rs7678864	4	184714004	C	T	0.0051	1.005	0.984	1.027	0.164	10	rs7678864	0.6411	4	184714004	T	C	0.164	1.005	0.984	1.027	0.0051	0.011	85934	401577	4	184714004	4	184714004	*	rs7678864	Y	4	185635158	chr4:185635158	rs7678864	t	c	0.1556	-0.0318	0.0088	0.0002995	185635158	184714004	4	184714004	4	184714004	*	Y	0.463636	-3.61364
4_184714005_T_C	rs7656993	4	184714005	T	C	0.0051	1.00503	0.983284	1.02669	0.1637	11	rs7656993	0.6419	4	184714005	T	C	0.8363	0.995	0.974	1.017	-0.0051	0.011	85934	401577	4	184714005	4	184714005	*	rs7656993	Y	4	185635159	chr4:185635159	rs7656993	t	c	0.8444	0.0315	0.0088	0.0003415	185635159	184714005	4	184714005	4	184714005	*	Y	0.463636	3.57955
4_184714095_A_G	rs7678900	4	184714095	A	G	0.0051	1.00503	0.983284	1.02669	0.1637	11	rs7678900	0.6448	4	184714095	A	G	0.8363	0.995	0.974	1.017	-0.0051	0.011	85934	401577	4	184714095	4	184714095	*	rs7678900	R	4	185635249	chr4:185635249	rs7678900	a	g	0.8444	0.0315	0.0088	0.0003415	185635249	184714095	4	184714095	4	184714095	*	R	0.463636	3.57955
4_184714427_G_A	rs28563856	4	184714427	G	A	0.0048	1.005	0.983	1.027	0.1637	10	rs28563856	0.6596	4	184714427	A	G	0.1637	1.005	0.983	1.027	0.0048	0.011	85934	401577	4	184714427	4	184714427	*	rs28563856	R	4	185635581	chr4:185635581	rs28563856	a	g	0.1556	-0.0315	0.0088	0.0003415	185635581	184714427	4	184714427	4	184714427	*	R	0.436364	-3.57955
4_184714680_T_C	rs12502771	4	184714680	T	C	0.0049	1.00503	0.983284	1.02669	0.1637	11	rs12502771	0.6546	4	184714680	T	C	0.8363	0.995	0.974	1.017	-0.0049	0.011	85934	401577	4	184714680	4	184714680	*	rs12502771	Y	4	185635834	chr4:185635834	rs12502771	t	c	0.8444	0.0315	0.0088	0.0003415	185635834	184714680	4	184714680	4	184714680	*	Y	0.445455	3.57955
4_184714942_G_C	rs12498890	4	184714942	G	C	0.0049	1.005	0.983	1.027	0.1637	5	rs12498890	0.6551	4	184714942	C	G	0.1637	1.005	0.983	1.027	0.0049	0.011	85934	401577	4	184714942	4	184714942	*	rs12498890	S	4	185636096	chr4:185636096	rs12498890	c	g	0.1556	-0.0315	0.0088	0.0003415	185636096	184714942	4	184714942	4	184714942	*	S	0.445455	-3.57955
4_184714951_T_C	rs12502860	4	184714951	T	C	0.0049	1.00503	0.983284	1.02669	0.1637	11	rs12502860	0.6563	4	184714951	T	C	0.8363	0.995	0.974	1.017	-0.0049	0.011	85934	401577	4	184714951	4	184714951	*	rs12502860	Y	4	185636105	chr4:185636105	rs12502860	t	c	0.8444	0.0315	0.0088	0.0003415	185636105	184714951	4	184714951	4	184714951	*	Y	0.445455	3.57955
4_184715126_C_A	rs28459754	4	184715126	C	A	0.005	1.005	0.984	1.027	0.1637	10	rs28459754	0.6508	4	184715126	A	C	0.1637	1.005	0.984	1.027	0.005	0.011	85934	401577	4	184715126	4	184715126	*	rs28459754	N	4	185636280	chr4:185636280	rs28459754	a	c	0.1556	-0.0315	0.0088	0.0003415	185636280	184715126	4	184715126	4	184715126	*	N	0.454545	-3.57955
4_184715242_G_A	rs6844146	4	184715242	G	A	0.005	1.005	0.984	1.027	0.1637	10	rs6844146	0.6503	4	184715242	A	G	0.1637	1.005	0.984	1.027	0.005	0.011	85934	401577	4	184715242	4	184715242	*	rs6844146	R	4	185636396	chr4:185636396	rs6844146	a	g	0.1556	-0.0315	0.0088	0.0003415	185636396	184715242	4	184715242	4	184715242	*	R	0.454545	-3.57955
4_184715414_G_T	rs2003994	4	184715414	G	T	0.005	1.005	0.984	1.027	0.1637	10	rs2003994	0.6514	4	184715414	T	G	0.1637	1.005	0.984	1.027	0.005	0.011	85934	401577	4	184715414	4	184715414	*	rs2003994	K	4	185636568	chr4:185636568	rs2003994	t	g	0.1556	-0.0315	0.0088	0.0003415	185636568	184715414	4	184715414	4	184715414	*	K	0.454545	-3.57955
4_184715495_T_C	rs2003992	4	184715495	T	C	0.0055	1.00503	0.984252	1.02775	0.161	11	rs2003992	0.621	4	184715495	T	C	0.839	0.995	0.973	1.016	-0.0055	0.0111	85934	401577	4	184715495	4	184715495	*	rs2003992	Y	4	185636649	chr4:185636649	rs2003992	t	c	0.8451	0.0318	0.0088	0.0002995	185636649	184715495	4	184715495	4	184715495	*	Y	0.495495	3.61364
4_184715548_C_G	rs2003993	4	184715548	C	G	0.005	1.00503	0.983284	1.02669	0.1637	6	rs2003993	0.6505	4	184715548	C	G	0.8363	0.995	0.974	1.017	-0.005	0.011	85934	401577	4	184715548	4	184715548	*	rs2003993	B	4	185636702	chr4:185636702	rs2003993	c	g	0.8444	0.0315	0.0088	0.0003415	185636702	184715548	4	184715548	4	184715548	*	B	0.454545	3.57955
4_184716227_G_A	rs2017101	4	184716227	G	A	0.005	1.005	0.984	1.027	0.1637	10	rs2017101	0.6514	4	184716227	A	G	0.1637	1.005	0.984	1.027	0.005	0.011	85934	401577	4	184716227	4	184716227	*	rs2017101	R	4	185637381	chr4:185637381	rs2017101	a	g	0.1556	-0.0315	0.0088	0.0003415	185637381	184716227	4	184716227	4	184716227	*	R	0.454545	-3.57955
4_184716369_C_T	rs745656	4	184716369	C	T	0.005	1.005	0.984	1.027	0.1637	10	rs745656	0.6507	4	184716369	T	C	0.1637	1.005	0.984	1.027	0.005	0.011	85934	401577	4	184716369	4	184716369	*	rs745656	Y	4	185637523	chr4:185637523	rs745656	t	c	0.1556	-0.0315	0.0088	0.0003415	185637523	184716369	4	184716369	4	184716369	*	Y	0.454545	-3.57955
4_184716545_A_G	rs6552804	4	184716545	A	G	0.0051	1.00503	0.983284	1.02669	0.1641	11	rs6552804	0.6424	4	184716545	A	G	0.8359	0.995	0.974	1.017	-0.0051	0.011	85934	401577	4	184716545	4	184716545	*	rs6552804	R	4	185637699	chr4:185637699	rs6552804	a	g	0.8444	0.0317	0.0088	0.000313	185637699	184716545	4	184716545	4	184716545	*	R	0.463636	3.60227
4_184716740_C_A	rs6552805	4	184716740	C	A	0.005	1.005	0.984	1.027	0.1637	10	rs6552805	0.6509	4	184716740	A	C	0.1637	1.005	0.984	1.027	0.005	0.011	85934	401577	4	184716740	4	184716740	*	rs6552805	M	4	185637894	chr4:185637894	rs6552805	a	c	0.1556	-0.0315	0.0088	0.0003415	185637894	184716740	4	184716740	4	184716740	*	M	0.454545	-3.57955
4_184717077_C_T	rs6552806	4	184717077	C	T	0.005	1.005	0.984	1.027	0.1637	10	rs6552806	0.651	4	184717077	T	C	0.1637	1.005	0.984	1.027	0.005	0.011	85934	401577	4	184717077	4	184717077	*	rs6552806	Y	4	185638231	chr4:185638231	rs6552806	t	c	0.1556	-0.0315	0.0088	0.0003415	185638231	184717077	4	184717077	4	184717077	*	Y	0.454545	-3.57955
4_184717569_G_A	rs28604350	4	184717569	G	A	0.005	1.005	0.984	1.027	0.1637	10	rs28604350	0.6504	4	184717569	A	G	0.1637	1.005	0.984	1.027	0.005	0.011	85934	401577	4	184717569	4	184717569	*	rs28604350	R	4	185638723	chr4:185638723	rs28604350	a	g	0.1556	-0.0314	0.0088	0.0003567	185638723	184717569	4	184717569	4	184717569	*	R	0.454545	-3.56818
4_184717675_T_C	rs28412823	4	184717675	T	C	0.005	1.00503	0.983284	1.02669	0.1637	11	rs28412823	0.6476	4	184717675	T	C	0.8363	0.995	0.974	1.017	-0.005	0.011	85934	401577	4	184717675	4	184717675	*	rs28412823	Y	4	185638829	chr4:185638829	rs28412823	t	c	0.8444	0.0314	0.0088	0.0003567	185638829	184717675	4	184717675	4	184717675	*	Y	0.454545	3.56818
4_184717746_G_A	rs28450662	4	184717746	G	A	0.0051	1.005	0.984	1.027	0.1637	10	rs28450662	0.6442	4	184717746	A	G	0.1637	1.005	0.984	1.027	0.0051	0.011	85934	401577	4	184717746	4	184717746	*	rs28450662	R	4	185638900	chr4:185638900	rs28450662	a	g	0.1556	-0.0313	0.0088	0.0003725	185638900	184717746	4	184717746	4	184717746	*	R	0.463636	-3.55682
4_184717800_A_G	rs28726376	4	184717800	A	G	0.005	1.00503	0.983284	1.02669	0.1637	11	rs28726376	0.6514	4	184717800	A	G	0.8363	0.995	0.974	1.017	-0.005	0.011	85934	401577	4	184717800	4	184717800	*	rs28726376	R	4	185638954	chr4:185638954	rs28726376	a	g	0.8444	0.0313	0.0088	0.0003725	185638954	184717800	4	184717800	4	184717800	*	R	0.454545	3.55682
4_184717924_C_A	rs35764203	4	184717924	C	A	0.005	1.005	0.984	1.027	0.1637	10	rs35764203	0.649	4	184717924	A	C	0.1637	1.005	0.984	1.027	0.005	0.011	85934	401577	4	184717924	4	184717924	*	rs35764203	M	4	185639078	chr4:185639078	rs35764203	a	c	0.1556	-0.0313	0.0088	0.0003725	185639078	184717924	4	184717924	4	184717924	*	M	0.454545	-3.55682
4_184717941_C_T	rs35397385	4	184717941	C	T	0.0049	1.005	0.983	1.027	0.1637	10	rs35397385	0.6529	4	184717941	T	C	0.1637	1.005	0.983	1.027	0.0049	0.011	85934	401577	4	184717941	4	184717941	*	rs35397385	Y	4	185639095	chr4:185639095	rs35397385	t	c	0.1556	-0.0314	0.0088	0.0003567	185639095	184717941	4	184717941	4	184717941	*	Y	0.445455	-3.56818
4_184717980_A_G	rs35533356	4	184717980	A	G	0.0053	1.00503	0.984252	1.02775	0.1634	11	rs35533356	0.6279	4	184717980	A	G	0.8366	0.995	0.973	1.016	-0.0053	0.011	85934	401577	4	184717980	4	184717980	*	rs35533356	R	4	185639134	chr4:185639134	rs35533356	a	g	0.8445	0.0315	0.0088	0.0003415	185639134	184717980	4	184717980	4	184717980	*	R	0.481818	3.57955
4_184718038_C_T	rs36022027	4	184718038	C	T	0.0048	1.005	0.983	1.027	0.1637	10	rs36022027	0.6633	4	184718038	T	C	0.1637	1.005	0.983	1.027	0.0048	0.011	85934	401577	4	184718038	4	184718038	*	rs36022027	Y	4	185639192	chr4:185639192	rs36022027	t	c	0.1556	-0.0313	0.0088	0.0003725	185639192	184718038	4	184718038	4	184718038	*	Y	0.436364	-3.55682
4_184718321_C_T	rs2310108	4	184718321	C	T	0.0049	1.005	0.983	1.027	0.1637	10	rs2310108	0.6543	4	184718321	T	C	0.1637	1.005	0.983	1.027	0.0049	0.011	85934	401577	4	184718321	4	184718321	*	rs2310108	Y	4	185639475	chr4:185639475	rs2310108	t	c	0.1556	-0.0313	0.0088	0.0003725	185639475	184718321	4	184718321	4	184718321	*	Y	0.445455	-3.55682
4_184718348_T_C	rs4416519	4	184718348	T	C	0.0049	1.00503	0.983284	1.02669	0.1637	11	rs4416519	0.6539	4	184718348	T	C	0.8363	0.995	0.974	1.017	-0.0049	0.011	85934	401577	4	184718348	4	184718348	*	rs4416519	Y	4	185639502	chr4:185639502	rs4416519	t	c	0.8444	0.0313	0.0088	0.0003725	185639502	184718348	4	184718348	4	184718348	*	Y	0.445455	3.55682
4_184718371_G_A	rs57086463	4	184718371	G	A	0.0049	1.005	0.983	1.027	0.1637	10	rs57086463	0.654	4	184718371	A	G	0.1637	1.005	0.983	1.027	0.0049	0.011	85934	401577	4	184718371	4	184718371	*	rs57086463	R	4	185639525	chr4:185639525	rs57086463	a	g	0.1556	-0.0313	0.0088	0.0003725	185639525	184718371	4	184718371	4	184718371	*	R	0.445455	-3.55682
4_184718566_A_C	rs35981185	4	184718566	A	C	0.0052	1.00503	0.984252	1.02669	0.1635	11	rs35981185	0.6371	4	184718566	A	C	0.8365	0.995	0.974	1.016	-0.0052	0.011	85934	401577	4	184718566	4	184718566	*	rs35981185	M	4	185639720	chr4:185639720	rs35981185	a	c	0.8451	0.0317	0.0089	0.0003682	185639720	184718566	4	184718566	4	184718566	*	M	0.472727	3.5618
4_184718574_T_C	rs35377170	4	184718574	T	C	0.0052	1.00503	0.984252	1.02669	0.1635	11	rs35377170	0.6341	4	184718574	T	C	0.8365	0.995	0.974	1.016	-0.0052	0.011	85934	401577	4	184718574	4	184718574	*	rs35377170	Y	4	185639728	chr4:185639728	rs35377170	t	c	0.8451	0.0316	0.0089	0.0003842	185639728	184718574	4	184718574	4	184718574	*	Y	0.472727	3.55056
4_184718588_G_A	rs58332461	4	184718588	G	A	0.0053	1.005	0.984	1.027	0.1634	10	rs58332461	0.6327	4	184718588	A	G	0.1634	1.005	0.984	1.027	0.0053	0.011	85934	401577	4	184718588	4	184718588	*	rs58332461	R	4	185639742	chr4:185639742	rs58332461	a	g	0.1549	-0.0316	0.0089	0.0003842	185639742	184718588	4	184718588	4	184718588	*	R	0.481818	-3.55056
4_184718608_A_G	rs35845099	4	184718608	A	G	0.005	1.00503	0.983284	1.02669	0.1634	11	rs35845099	0.6471	4	184718608	A	G	0.8366	0.995	0.974	1.017	-0.005	0.011	85934	401577	4	184718608	4	184718608	*	rs35845099	R	4	185639762	chr4:185639762	rs35845099	a	g	0.8452	0.0317	0.0089	0.0003682	185639762	184718608	4	184718608	4	184718608	*	R	0.454545	3.5618
4_184718740_A_G	rs72705689	4	184718740	A	G	0.005	1.00503	0.983284	1.02669	0.1637	11	rs72705689	0.6522	4	184718740	A	G	0.8363	0.995	0.974	1.017	-0.005	0.011	85934	401577	4	184718740	4	184718740	*	rs72705689	R	4	185639894	chr4:185639894	rs72705689	a	g	0.8444	0.0313	0.0088	0.0003725	185639894	184718740	4	184718740	4	184718740	*	R	0.454545	3.55682
4_184718807_C_T	rs6833858	4	184718807	C	T	0.0051	1.005	0.984	1.027	0.1637	10	rs6833858	0.6414	4	184718807	T	C	0.1637	1.005	0.984	1.027	0.0051	0.011	85934	401577	4	184718807	4	184718807	*	rs6833858	Y	4	185639961	chr4:185639961	rs6833858	t	c	0.1556	-0.0313	0.0088	0.0003725	185639961	184718807	4	184718807	4	184718807	*	Y	0.463636	-3.55682
4_184718903_C_T	rs1401358	4	184718903	C	T	0.0049	1.005	0.983	1.027	0.1639	10	rs1401358	0.656	4	184718903	T	C	0.1639	1.005	0.983	1.027	0.0049	0.011	85934	401577	4	184718903	4	184718903	*	rs1401358	Y	4	185640057	chr4:185640057	rs1401358	t	c	0.1556	-0.0313	0.0088	0.0003725	185640057	184718903	4	184718903	4	184718903	*	Y	0.445455	-3.55682
4_184719377_A_G	rs6552807	4	184719377	A	G	0.0053	1.00503	0.984252	1.02775	0.1634	11	rs6552807	0.6285	4	184719377	A	G	0.8366	0.995	0.973	1.016	-0.0053	0.011	85934	401577	4	184719377	4	184719377	*	rs6552807	R	4	185640531	chr4:185640531	rs6552807	a	g	0.8445	0.0314	0.0088	0.0003567	185640531	184719377	4	184719377	4	184719377	*	R	0.481818	3.56818
4_184719494_C_T	rs7682505	4	184719494	C	T	0.0049	1.005	0.983	1.027	0.1637	10	rs7682505	0.6534	4	184719494	T	C	0.1637	1.005	0.983	1.027	0.0049	0.011	85934	401577	4	184719494	4	184719494	*	rs7682505	Y	4	185640648	chr4:185640648	rs7682505	t	c	0.1556	-0.0314	0.0088	0.0003567	185640648	184719494	4	184719494	4	184719494	*	Y	0.445455	-3.56818
4_184719530_G_A	rs7682995	4	184719530	G	A	0.0049	1.005	0.983	1.027	0.1637	10	rs7682995	0.656	4	184719530	A	G	0.1637	1.005	0.983	1.027	0.0049	0.011	85934	401577	4	184719530	4	184719530	*	rs7682995	R	4	185640684	chr4:185640684	rs7682995	a	g	0.1556	-0.0314	0.0088	0.0003567	185640684	184719530	4	184719530	4	184719530	*	R	0.445455	-3.56818
4_184719563_C_G	rs7682677	4	184719563	C	G	0.0048	1.00503	0.983284	1.02669	0.1637	6	rs7682677	0.6609	4	184719563	C	G	0.8363	0.995	0.974	1.017	-0.0048	0.011	85934	401577	4	184719563	4	184719563	*	rs7682677	B	4	185640717	chr4:185640717	rs7682677	c	g	0.8444	0.0314	0.0088	0.0003567	185640717	184719563	4	184719563	4	184719563	*	B	0.436364	3.56818
4_184719619_A_G	rs7682557	4	184719619	A	G	0.0049	1.00503	0.983284	1.02669	0.1637	11	rs7682557	0.6567	4	184719619	A	G	0.8363	0.995	0.974	1.017	-0.0049	0.011	85934	401577	4	184719619	4	184719619	*	rs7682557	R	4	185640773	chr4:185640773	rs7682557	a	g	0.8444	0.0314	0.0088	0.0003567	185640773	184719619	4	184719619	4	184719619	*	R	0.445455	3.56818
4_184719638_T_C	rs7660939	4	184719638	T	C	0.0049	1.00503	0.983284	1.02669	0.1637	11	rs7660939	0.6559	4	184719638	T	C	0.8363	0.995	0.974	1.017	-0.0049	0.011	85934	401577	4	184719638	4	184719638	*	rs7660939	Y	4	185640792	chr4:185640792	rs7660939	t	c	0.8444	0.0314	0.0088	0.0003567	185640792	184719638	4	184719638	4	184719638	*	Y	0.445455	3.56818
4_184720343_G_A	rs28837443	4	184720343	G	A	0.0049	1.005	0.983	1.027	0.1637	10	rs28837443	0.6581	4	184720343	A	G	0.1637	1.005	0.983	1.027	0.0049	0.011	85934	401577	4	184720343	4	184720343	*	rs28837443	R	4	185641497	chr4:185641497	rs28837443	a	g	0.1556	-0.0314	0.0088	0.0003567	185641497	184720343	4	184720343	4	184720343	*	R	0.445455	-3.56818
4_184720557_T_C	rs7667449	4	184720557	T	C	0.0053	1.00503	0.984252	1.02775	0.1634	11	rs7667449	0.6324	4	184720557	T	C	0.8366	0.995	0.973	1.016	-0.0053	0.011	85934	401577	4	184720557	4	184720557	*	rs7667449	Y	4	185641711	chr4:185641711	rs7667449	t	c	0.8445	0.0314	0.0088	0.0003567	185641711	184720557	4	184720557	4	184720557	*	Y	0.481818	3.56818
4_184720844_T_G	rs7668009	4	184720844	T	G	0.0049	1.00503	0.983284	1.02669	0.1637	11	rs7668009	0.6563	4	184720844	T	G	0.8363	0.995	0.974	1.017	-0.0049	0.011	85934	401577	4	184720844	4	184720844	*	rs7668009	K	4	185641998	chr4:185641998	rs7668009	t	g	0.8444	0.0314	0.0088	0.0003567	185641998	184720844	4	184720844	4	184720844	*	K	0.445455	3.56818
4_184721181_T_C	rs2130393	4	184721181	T	C	0.0056	1.00604	0.984252	1.02775	0.1636	11	rs2130393	0.6122	4	184721181	T	C	0.8364	0.994	0.973	1.016	-0.0056	0.011	85934	401577	4	184721181	4	184721181	*	rs2130393	Y	4	185642335	chr4:185642335	rs2130393	t	c	0.8445	0.0315	0.0088	0.0003415	185642335	184721181	4	184721181	4	184721181	*	Y	0.509091	3.57955
4_184721423_C_A	rs2130394	4	184721423	C	A	0.0052	1.005	0.984	1.027	0.1637	10	rs2130394	0.6375	4	184721423	A	C	0.1637	1.005	0.984	1.027	0.0052	0.011	85934	401577	4	184721423	4	184721423	*	rs2130394	M	4	185642577	chr4:185642577	rs2130394	a	c	0.1556	-0.0312	0.0088	0.000389	185642577	184721423	4	184721423	4	184721423	*	M	0.472727	-3.54545
4_184721711_G_T	rs6552808	4	184721711	G	T	0.005	1.005	0.984	1.027	0.1637	10	rs6552808	0.6497	4	184721711	T	G	0.1637	1.005	0.984	1.027	0.005	0.011	85934	401577	4	184721711	4	184721711	*	rs6552808	K	4	185642865	chr4:185642865	rs6552808	t	g	0.1556	-0.0315	0.0088	0.0003415	185642865	184721711	4	184721711	4	184721711	*	K	0.454545	-3.57955
4_184721715_C_T	rs6419939	4	184721715	C	T	0.005	1.005	0.984	1.027	0.1637	10	rs6419939	0.6505	4	184721715	T	C	0.1637	1.005	0.984	1.027	0.005	0.011	85934	401577	4	184721715	4	184721715	*	rs6419939	Y	4	185642869	chr4:185642869	rs6419939	t	c	0.1556	-0.0315	0.0088	0.0003415	185642869	184721715	4	184721715	4	184721715	*	Y	0.454545	-3.57955
4_184721789_A_G	rs4623060	4	184721789	A	G	0.0053	1.00503	0.984252	1.02775	0.1635	11	rs4623060	0.6299	4	184721789	A	G	0.8365	0.995	0.973	1.016	-0.0053	0.011	85934	401577	4	184721789	4	184721789	*	rs4623060	R	4	185642943	chr4:185642943	rs4623060	a	g	0.8445	0.0316	0.0088	0.000327	185642943	184721789	4	184721789	4	184721789	*	R	0.481818	3.59091
4_184721848_A_C	rs4594761	4	184721848	A	C	0.005	1.00503	0.983284	1.02669	0.1637	11	rs4594761	0.6514	4	184721848	A	C	0.8363	0.995	0.974	1.017	-0.005	0.011	85934	401577	4	184721848	4	184721848	*	rs4594761	M	4	185643002	chr4:185643002	rs4594761	a	c	0.8445	0.0317	0.0088	0.000313	185643002	184721848	4	184721848	4	184721848	*	M	0.454545	3.60227
4_184722007_A_C	rs4623061	4	184722007	A	C	0.005	1.00503	0.983284	1.02669	0.1637	11	rs4623061	0.6505	4	184722007	A	C	0.8363	0.995	0.974	1.017	-0.005	0.011	85934	401577	4	184722007	4	184722007	*	rs4623061	M	4	185643161	chr4:185643161	rs4623061	a	c	0.8444	0.0314	0.0088	0.0003567	185643161	184722007	4	184722007	4	184722007	*	M	0.454545	3.56818
4_184722069_T_A	rs4437299	4	184722069	T	A	0.005	1.005	0.984	1.027	0.1637	5	rs4437299	0.6467	4	184722069	A	T	0.1637	1.005	0.984	1.027	0.005	0.011	85934	401577	4	184722069	4	184722069	*	rs4437299	H	4	185643223	chr4:185643223	rs4437299	a	t	0.1556	-0.0314	0.0088	0.0003567	185643223	184722069	4	184722069	4	184722069	*	H	0.454545	-3.56818
4_184722182_C_T	rs4437295	4	184722182	C	T	0.005	1.005	0.984	1.027	0.1637	10	rs4437295	0.6504	4	184722182	T	C	0.1637	1.005	0.984	1.027	0.005	0.011	85934	401577	4	184722182	4	184722182	*	rs4437295	Y	4	185643336	chr4:185643336	rs4437295	t	c	0.1556	-0.0314	0.0088	0.0003567	185643336	184722182	4	184722182	4	184722182	*	Y	0.454545	-3.56818
4_184722417_T_C	rs1401360	4	184722417	T	C	0.005	1.00503	0.983284	1.02669	0.1637	11	rs1401360	0.6486	4	184722417	T	C	0.8363	0.995	0.974	1.017	-0.005	0.011	85934	401577	4	184722417	4	184722417	*	rs1401360	Y	4	185643571	chr4:185643571	rs1401360	t	c	0.8444	0.0314	0.0088	0.0003567	185643571	184722417	4	184722417	4	184722417	*	Y	0.454545	3.56818
4_184722621_G_A	rs1401362	4	184722621	G	A	0.005	1.005	0.984	1.027	0.1637	10	rs1401362	0.6507	4	184722621	A	G	0.1637	1.005	0.984	1.027	0.005	0.011	85934	401577	4	184722621	4	184722621	*	rs1401362	R	4	185643775	chr4:185643775	rs1401362	a	g	0.1556	-0.0314	0.0088	0.0003567	185643775	184722621	4	184722621	4	184722621	*	R	0.454545	-3.56818
4_184722989_G_A	rs6552810	4	184722989	G	A	0.005	1.005	0.984	1.027	0.1637	10	rs6552810	0.6478	4	184722989	A	G	0.1637	1.005	0.984	1.027	0.005	0.011	85934	401577	4	184722989	4	184722989	*	rs6552810	R	4	185644143	chr4:185644143	rs6552810	a	g	0.1556	-0.0314	0.0088	0.0003567	185644143	184722989	4	184722989	4	184722989	*	R	0.454545	-3.56818
4_184723263_G_C	rs6814278	4	184723263	G	C	0.0051	1.005	0.984	1.027	0.1637	5	rs6814278	0.6451	4	184723263	C	G	0.1637	1.005	0.984	1.027	0.0051	0.011	85934	401577	4	184723263	4	184723263	*	rs6814278	S	4	185644417	chr4:185644417	rs6814278	c	g	0.1556	-0.0314	0.0088	0.0003567	185644417	184723263	4	184723263	4	184723263	*	S	0.463636	-3.56818
4_184723363_T_G	rs6844588	4	184723363	T	G	0.005	1.00503	0.983284	1.02669	0.1639	11	rs6844588	0.6524	4	184723363	T	G	0.8361	0.995	0.974	1.017	-0.005	0.011	85934	401577	4	184723363	4	184723363	*	rs6844588	K	4	185644517	chr4:185644517	rs6844588	t	g	0.8444	0.0314	0.0088	0.0003567	185644517	184723363	4	184723363	4	184723363	*	K	0.454545	3.56818
4_184723659_T_G	rs111910476	4	184723659	T	G	0.0048	1.00503	0.983284	1.02669	0.1637	11	rs111910476	0.6626	4	184723659	T	G	0.8363	0.995	0.974	1.017	-0.0048	0.011	85934	401577	4	184723659	4	184723659	*	rs111910476	K	4	185644813	chr4:185644813	rs111910476	t	g	0.8444	0.0315	0.0088	0.0003415	185644813	184723659	4	184723659	4	184723659	*	K	0.436364	3.57955
4_184724118_C_T	rs59307711	4	184724118	C	T	0.0051	1.005	0.984	1.027	0.1637	10	rs59307711	0.6425	4	184724118	T	C	0.1637	1.005	0.984	1.027	0.0051	0.011	85934	401577	4	184724118	4	184724118	*	rs59307711	Y	4	185645272	chr4:185645272	rs59307711	t	c	0.1556	-0.0314	0.0088	0.0003567	185645272	184724118	4	184724118	4	184724118	*	Y	0.463636	-3.56818
4_184724418_C_T	rs28451943	4	184724418	C	T	0.0051	1.005	0.984	1.027	0.1637	10	rs28451943	0.642	4	184724418	T	C	0.1637	1.005	0.984	1.027	0.0051	0.011	85934	401577	4	184724418	4	184724418	*	rs28451943	Y	4	185645572	chr4:185645572	rs28451943	t	c	0.1556	-0.0313	0.0088	0.0003725	185645572	184724418	4	184724418	4	184724418	*	Y	0.463636	-3.55682
4_184724629_T_C	rs6852082	4	184724629	T	C	0.0052	1.00503	0.984252	1.02669	0.1637	11	rs6852082	0.6364	4	184724629	T	C	0.8363	0.995	0.974	1.016	-0.0052	0.011	85934	401577	4	184724629	4	184724629	*	rs6852082	Y	4	185645783	chr4:185645783	rs6852082	t	c	0.8444	0.0313	0.0088	0.0003725	185645783	184724629	4	184724629	4	184724629	*	Y	0.472727	3.55682
4_184725322_C_T	rs59051283	4	184725322	C	T	0.0052	1.005	0.984	1.027	0.1637	10	rs59051283	0.6348	4	184725322	T	C	0.1637	1.005	0.984	1.027	0.0052	0.011	85934	401577	4	184725322	4	184725322	*	rs59051283	Y	4	185646476	chr4:185646476	rs59051283	t	c	0.1556	-0.0314	0.0088	0.0003567	185646476	184725322	4	184725322	4	184725322	*	Y	0.472727	-3.56818
4_184725351_C_G	rs57301026	4	184725351	C	G	0.0053	1.00503	0.984252	1.02775	0.1637	6	rs57301026	0.6329	4	184725351	C	G	0.8363	0.995	0.973	1.016	-0.0053	0.011	85934	401577	4	184725351	4	184725351	*	rs57301026	S	4	185646505	chr4:185646505	rs57301026	c	g	0.8444	0.0314	0.0088	0.0003567	185646505	184725351	4	184725351	4	184725351	*	S	0.481818	3.56818
4_184725766_C_T	rs28582728	4	184725766	C	T	0.0051	1.005	0.984	1.027	0.1637	10	rs28582728	0.6402	4	184725766	T	C	0.1637	1.005	0.984	1.027	0.0051	0.011	85934	401577	4	184725766	4	184725766	*	rs28582728	Y	4	185646920	chr4:185646920	rs28582728	t	c	0.1556	-0.0314	0.0088	0.0003567	185646920	184725766	4	184725766	4	184725766	*	Y	0.463636	-3.56818
4_184725808_T_G	rs28442259	4	184725808	T	G	0.0052	1.00503	0.984252	1.02669	0.1637	11	rs28442259	0.6338	4	184725808	T	G	0.8363	0.995	0.974	1.016	-0.0052	0.011	85934	401577	4	184725808	4	184725808	*	rs28442259	B	4	185646962	chr4:185646962	rs28442259	t	g	0.8444	0.0314	0.0088	0.0003567	185646962	184725808	4	184725808	4	184725808	*	B	0.472727	3.56818
4_184726146_C_A	rs28555435	4	184726146	C	A	0.0051	1.005	0.984	1.027	0.1638	10	rs28555435	0.6403	4	184726146	A	C	0.1638	1.005	0.984	1.027	0.0051	0.011	85934	401577	4	184726146	4	184726146	*	rs28555435	M	4	185647300	chr4:185647300	rs28555435	a	c	0.1556	-0.0314	0.0088	0.0003567	185647300	184726146	4	184726146	4	184726146	*	M	0.463636	-3.56818
4_184726191_G_A	rs28672716	4	184726191	G	A	0.005	1.005	0.984	1.027	0.1637	10	rs28672716	0.6483	4	184726191	A	G	0.1637	1.005	0.984	1.027	0.005	0.011	85934	401577	4	184726191	4	184726191	*	rs28672716	R	4	185647345	chr4:185647345	rs28672716	a	g	0.1556	-0.0314	0.0088	0.0003567	185647345	184726191	4	184726191	4	184726191	*	R	0.454545	-3.56818
4_184726241_C_T	rs28375770	4	184726241	C	T	0.0052	1.005	0.984	1.027	0.1637	10	rs28375770	0.6383	4	184726241	T	C	0.1637	1.005	0.984	1.027	0.0052	0.011	85934	401577	4	184726241	4	184726241	*	rs28375770	Y	4	185647395	chr4:185647395	rs28375770	t	c	0.1556	-0.0314	0.0088	0.0003567	185647395	184726241	4	184726241	4	184726241	*	Y	0.472727	-3.56818
4_184726260_A_G	rs28524599	4	184726260	A	G	0.0052	1.00503	0.984252	1.02669	0.1637	11	rs28524599	0.6353	4	184726260	A	G	0.8363	0.995	0.974	1.016	-0.0052	0.011	85934	401577	4	184726260	4	184726260	*	rs28524599	R	4	185647414	chr4:185647414	rs28524599	a	g	0.8444	0.0314	0.0088	0.0003567	185647414	184726260	4	184726260	4	184726260	*	R	0.472727	3.56818
4_184726577_A_G	rs2090589	4	184726577	A	G	0.005	1.00503	0.983284	1.02669	0.1637	11	rs2090589	0.6502	4	184726577	A	G	0.8363	0.995	0.974	1.017	-0.005	0.011	85934	401577	4	184726577	4	184726577	*	rs2090589	R	4	185647731	chr4:185647731	rs2090589	a	g	0.8444	0.0314	0.0088	0.0003567	185647731	184726577	4	184726577	4	184726577	*	R	0.454545	3.56818
4_184726696_A_C	rs2090590	4	184726696	A	C	0.005	1.00503	0.983284	1.02669	0.1637	11	rs2090590	0.6511	4	184726696	A	C	0.8363	0.995	0.974	1.017	-0.005	0.011	85934	401577	4	184726696	4	184726696	*	rs2090590	M	4	185647850	chr4:185647850	rs2090590	a	c	0.8444	0.0314	0.0088	0.0003567	185647850	184726696	4	184726696	4	184726696	*	M	0.454545	3.56818
4_184727356_G_T	rs7700216	4	184727356	G	T	0.005	1.005	0.984	1.027	0.1637	10	rs7700216	0.6531	4	184727356	T	G	0.1637	1.005	0.984	1.027	0.005	0.011	85934	401577	4	184727356	4	184727356	*	rs7700216	K	4	185648510	chr4:185648510	rs7700216	t	g	0.1556	-0.0315	0.0088	0.0003415	185648510	184727356	4	184727356	4	184727356	*	K	0.454545	-3.57955
4_184727456_A_C	rs7699919	4	184727456	A	C	0.005	1.00503	0.983284	1.02669	0.1637	11	rs7699919	0.6505	4	184727456	A	C	0.8363	0.995	0.974	1.017	-0.005	0.011	85934	401577	4	184727456	4	184727456	*	rs7699919	M	4	185648610	chr4:185648610	rs7699919	a	c	0.8444	0.0314	0.0088	0.0003567	185648610	184727456	4	184727456	4	184727456	*	M	0.454545	3.56818
4_184727457_T_C	rs7678412	4	184727457	T	C	0.005	1.00503	0.983284	1.02669	0.1637	11	rs7678412	0.651	4	184727457	T	C	0.8363	0.995	0.974	1.017	-0.005	0.011	85934	401577	4	184727457	4	184727457	*	rs7678412	Y	4	185648611	chr4:185648611	rs7678412	t	c	0.8444	0.0314	0.0088	0.0003567	185648611	184727457	4	184727457	4	184727457	*	Y	0.454545	3.56818
4_184727560_T_G	rs7678616	4	184727560	T	G	0.0049	1.00503	0.983284	1.02669	0.1637	11	rs7678616	0.6548	4	184727560	T	G	0.8363	0.995	0.974	1.017	-0.0049	0.011	85934	401577	4	184727560	4	184727560	*	rs7678616	B	4	185648714	chr4:185648714	rs7678616	t	g	0.8444	0.0314	0.0088	0.0003567	185648714	184727560	4	184727560	4	184727560	*	B	0.445455	3.56818
4_184727714_T_C	rs7678849	4	184727714	T	C	0.005	1.00503	0.983284	1.02669	0.1637	11	rs7678849	0.6516	4	184727714	T	C	0.8363	0.995	0.974	1.017	-0.005	0.011	85934	401577	4	184727714	4	184727714	*	rs7678849	Y	4	185648868	chr4:185648868	rs7678849	t	c	0.8444	0.0314	0.0088	0.0003567	185648868	184727714	4	184727714	4	184727714	*	Y	0.454545	3.56818
4_184727723_C_T	rs7654208	4	184727723	C	T	0.005	1.005	0.984	1.027	0.1637	10	rs7654208	0.6519	4	184727723	T	C	0.1637	1.005	0.984	1.027	0.005	0.011	85934	401577	4	184727723	4	184727723	*	rs7654208	Y	4	185648877	chr4:185648877	rs7654208	t	c	0.1556	-0.0314	0.0088	0.0003567	185648877	184727723	4	184727723	4	184727723	*	Y	0.454545	-3.56818
4_184727823_C_T	rs28445002	4	184727823	C	T	0.005	1.005	0.984	1.027	0.1637	10	rs28445002	0.6517	4	184727823	T	C	0.1637	1.005	0.984	1.027	0.005	0.011	85934	401577	4	184727823	4	184727823	*	rs28445002	Y	4	185648977	chr4:185648977	rs28445002	t	c	0.1556	-0.0314	0.0088	0.0003567	185648977	184727823	4	184727823	4	184727823	*	Y	0.454545	-3.56818
4_184727843_G_A	rs28649620	4	184727843	G	A	0.005	1.005	0.984	1.027	0.1637	10	rs28649620	0.651	4	184727843	A	G	0.1637	1.005	0.984	1.027	0.005	0.011	85934	401577	4	184727843	4	184727843	*	rs28649620	R	4	185648997	chr4:185648997	rs28649620	a	g	0.1556	-0.0314	0.0088	0.0003567	185648997	184727843	4	184727843	4	184727843	*	R	0.454545	-3.56818
4_184727844_T_C	rs28618216	4	184727844	T	C	0.005	1.00503	0.983284	1.02669	0.1637	11	rs28618216	0.6503	4	184727844	T	C	0.8363	0.995	0.974	1.017	-0.005	0.011	85934	401577	4	184727844	4	184727844	*	rs28618216	Y	4	185648998	chr4:185648998	rs28618216	t	c	0.8444	0.0314	0.0088	0.0003567	185648998	184727844	4	184727844	4	184727844	*	Y	0.454545	3.56818
4_184728277_A_G	rs10022834	4	184728277	A	G	0.0052	1.00503	0.984252	1.02669	0.1636	11	rs10022834	0.6396	4	184728277	A	G	0.8364	0.995	0.974	1.016	-0.0052	0.011	85934	401577	4	184728277	4	184728277	*	rs10022834	R	4	185649431	chr4:185649431	rs10022834	a	g	0.8444	0.0314	0.0088	0.0003567	185649431	184728277	4	184728277	4	184728277	*	R	0.472727	3.56818
4_184728305_A_G	rs10022842	4	184728305	A	G	0.0052	1.00503	0.984252	1.02669	0.1636	11	rs10022842	0.6395	4	184728305	A	G	0.8364	0.995	0.974	1.016	-0.0052	0.011	85934	401577	4	184728305	4	184728305	*	rs10022842	R	4	185649459	chr4:185649459	rs10022842	a	g	0.8444	0.0314	0.0088	0.0003567	185649459	184728305	4	184728305	4	184728305	*	R	0.472727	3.56818
4_184728397_A_C	rs10025167	4	184728397	A	C	0.0051	1.00503	0.983284	1.02669	0.1636	11	rs10025167	0.6407	4	184728397	A	C	0.8364	0.995	0.974	1.017	-0.0051	0.011	85934	401577	4	184728397	4	184728397	*	rs10025167	M	4	185649551	chr4:185649551	rs10025167	a	c	0.8445	0.0316	0.0089	0.0003842	185649551	184728397	4	184728397	4	184728397	*	M	0.463636	3.55056
4_184728507_G_T	rs35818632	4	184728507	G	T	0.005	1.005	0.983	1.027	0.1613	10	rs35818632	0.654	4	184728507	T	G	0.1613	1.005	0.983	1.027	0.005	0.0111	85934	401577	4	184728507	4	184728507	*	rs35818632	K	4	185649661	chr4:185649661	rs35818632	t	g	0.155	-0.0316	0.0088	0.000327	185649661	184728507	4	184728507	4	184728507	*	K	0.45045	-3.59091
4_184728673_C_T	rs6817521	4	184728673	C	T	0.0051	1.005	0.984	1.027	0.1637	10	rs6817521	0.6431	4	184728673	T	C	0.1637	1.005	0.984	1.027	0.0051	0.011	85934	401577	4	184728673	4	184728673	*	rs6817521	H	4	185649827	chr4:185649827	rs6817521	t	c	0.1556	-0.0314	0.0088	0.0003567	185649827	184728673	4	184728673	4	184728673	*	H	0.463636	-3.56818
4_184728724_T_G	rs6843185	4	184728724	T	G	0.0051	1.00503	0.983284	1.02669	0.1637	11	rs6843185	0.6439	4	184728724	T	G	0.8363	0.995	0.974	1.017	-0.0051	0.011	85934	401577	4	184728724	4	184728724	*	rs6843185	K	4	185649878	chr4:185649878	rs6843185	t	g	0.8444	0.0314	0.0088	0.0003567	185649878	184728724	4	184728724	4	184728724	*	K	0.463636	3.56818
4_184729000_G_A	rs6818447	4	184729000	G	A	0.0051	1.005	0.984	1.027	0.1636	10	rs6818447	0.6423	4	184729000	A	G	0.1636	1.005	0.984	1.027	0.0051	0.011	85934	401577	4	184729000	4	184729000	*	rs6818447	R	4	185650154	chr4:185650154	rs6818447	a	g	0.1555	-0.0316	0.0089	0.0003842	185650154	184729000	4	184729000	4	184729000	*	R	0.463636	-3.55056
4_184729122_C_T	rs61539306	4	184729122	C	T	0.0053	1.005	0.984	1.027	0.1636	10	rs61539306	0.6319	4	184729122	T	C	0.1636	1.005	0.984	1.027	0.0053	0.011	85934	401577	4	184729122	4	184729122	*	rs61539306	Y	4	185650276	chr4:185650276	rs61539306	t	c	0.1555	-0.0314	0.0088	0.0003567	185650276	184729122	4	184729122	4	184729122	*	Y	0.481818	-3.56818
4_184729304_A_C	rs28579226	4	184729304	A	C	0.0052	1.00503	0.984252	1.02669	0.1636	11	rs28579226	0.6376	4	184729304	A	C	0.8364	0.995	0.974	1.016	-0.0052	0.011	85934	401577	4	184729304	4	184729304	*	rs28579226	M	4	185650458	chr4:185650458	rs28579226	a	c	0.8444	0.0314	0.0088	0.0003567	185650458	184729304	4	184729304	4	184729304	*	M	0.472727	3.56818
4_184729741_T_G	rs7692104	4	184729741	T	G	0.0051	1.00503	0.983284	1.02669	0.1637	11	rs7692104	0.6438	4	184729741	T	G	0.8363	0.995	0.974	1.017	-0.0051	0.011	85934	401577	4	184729741	4	184729741	*	rs7692104	K	4	185650895	chr4:185650895	rs7692104	t	g	0.8445	0.0315	0.0088	0.0003415	185650895	184729741	4	184729741	4	184729741	*	K	0.463636	3.57955
4_184729787_A_G	rs7667409	4	184729787	A	G	0.0051	1.00503	0.983284	1.02669	0.1637	11	rs7667409	0.6425	4	184729787	A	G	0.8363	0.995	0.974	1.017	-0.0051	0.011	85934	401577	4	184729787	4	184729787	*	rs7667409	R	4	185650941	chr4:185650941	rs7667409	a	g	0.8445	0.0315	0.0088	0.0003415	185650941	184729787	4	184729787	4	184729787	*	R	0.463636	3.57955
4_184729902_T_C	rs7692367	4	184729902	T	C	0.0051	1.00503	0.983284	1.02669	0.1636	11	rs7692367	0.6461	4	184729902	T	C	0.8364	0.995	0.974	1.017	-0.0051	0.011	85934	401577	4	184729902	4	184729902	*	rs7692367	Y	4	185651056	chr4:185651056	rs7692367	t	c	0.8445	0.0314	0.0088	0.0003567	185651056	184729902	4	184729902	4	184729902	*	Y	0.463636	3.56818
4_184730262_C_T	rs10006828	4	184730262	C	T	0.0051	1.005	0.984	1.027	0.1636	10	rs10006828	0.6472	4	184730262	T	C	0.1636	1.005	0.984	1.027	0.0051	0.011	85934	401577	4	184730262	4	184730262	*	rs10006828	Y	4	185651416	chr4:185651416	rs10006828	t	c	0.1555	-0.0314	0.0088	0.0003567	185651416	184730262	4	184730262	4	184730262	*	Y	0.463636	-3.56818
4_184730463_A_G	rs28607131	4	184730463	A	G	0.0083	1.00806	0.985222	1.03199	0.1549	11	rs28607131	0.4767	4	184730463	A	G	0.8451	0.992	0.969	1.015	-0.0083	0.0116	85934	401577	4	184730463	4	184730463	*	rs28607131	R	4	185651617	chr4:185651617	rs28607131	a	g	0.8696	0.0394	0.0101	8.861e-05	185651617	184730463	4	184730463	4	184730463	*	R	0.715517	3.90099
4_184731234_C_G	rs7675106	4	184731234	C	G	-0.0029	0.997009	0.97561	1.01833	0.8289	6	rs7675106	0.7908	4	184731234	C	G	0.1711	1.003	0.982	1.025	0.0029	0.011	85934	401577	4	184731234	4	184731234	*	rs7675106	S	4	185652388	chr4:185652388	rs7675106	c	g	0.1557	-0.0313	0.0088	0.0003725	185652388	184731234	4	184731234	4	184731234	*	S	-0.263636	-3.55682
4_184731761_C_T	rs7680639	4	184731761	C	T	-0.0031	0.997	0.976	1.019	0.8302	10	rs7680639	0.7776	4	184731761	T	C	0.8302	0.997	0.976	1.019	-0.0031	0.011	85934	401577	4	184731761	4	184731761	*	rs7680639	Y	4	185652915	chr4:185652915	rs7680639	t	c	0.8443	0.0314	0.0088	0.0003567	185652915	184731761	4	184731761	4	184731761	*	Y	-0.281818	3.56818
4_184731838_C_G	rs7680835	4	184731838	C	G	-0.0031	0.997009	0.97561	1.01833	0.8289	6	rs7680835	0.7819	4	184731838	C	G	0.1711	1.003	0.982	1.025	0.0031	0.011	85934	401577	4	184731838	4	184731838	*	rs7680835	S	4	185652992	chr4:185652992	rs7680835	c	g	0.1556	-0.0314	0.0088	0.0003567	185652992	184731838	4	184731838	4	184731838	*	S	-0.281818	-3.56818
4_184732197_T_A	rs6552811	4	184732197	T	A	-0.0031	0.997	0.976	1.019	0.8289	5	rs6552811	0.7756	4	184732197	A	T	0.8289	0.997	0.976	1.019	-0.0031	0.011	85934	401577	4	184732197	4	184732197	*	rs6552811	W	4	185653351	chr4:185653351	rs6552811	a	t	0.8443	0.0315	0.0088	0.0003415	185653351	184732197	4	184732197	4	184732197	*	W	-0.281818	3.57955
4_184733673_T_G	rs56368159	4	184733673	T	G	0.0106	1.01112	0.988142	1.03306	0.156	11	rs56368159	0.3459	4	184733673	T	G	0.844	0.989	0.968	1.012	-0.0106	0.0113	85934	401577	4	184733673	4	184733673	*	rs56368159	K	4	185654827	chr4:185654827	rs56368159	t	g	0.8477	0.0338	0.0089	0.0001459	185654827	184733673	4	184733673	4	184733673	*	K	0.938053	3.79775
4_184734248_A_G	rs56034065	4	184734248	A	G	0.0094	1.00908	0.987167	1.03199	0.1577	11	rs56034065	0.4022	4	184734248	A	G	0.8423	0.991	0.969	1.013	-0.0094	0.0112	85934	401577	4	184734248	4	184734248	*	rs56034065	R	4	185655402	chr4:185655402	rs56034065	a	g	0.8466	0.0342	0.0089	0.0001216	185655402	184734248	4	184734248	4	184734248	*	R	0.839286	3.8427
4_184741049_G_A	rs12509936	4	184741049	G	A	0.0092	1.009	0.987	1.032	0.1567	10	rs12509936	0.4124	4	184741049	A	G	0.1567	1.009	0.987	1.032	0.0092	0.0112	85934	401577	4	184741049	4	184741049	*	rs12509936	R	4	185662203	chr4:185662203	rs12509936	a	g	0.1524	-0.0343	0.0089	0.0001162	185662203	184741049	4	184741049	4	184741049	*	R	0.821429	-3.85393
4_184741457_G_A	rs12510784	4	184741457	G	A	0.0093	1.009	0.987	1.032	0.1571	10	rs12510784	0.4066	4	184741457	A	G	0.1571	1.009	0.987	1.032	0.0093	0.0112	85934	401577	4	184741457	4	184741457	*	rs12510784	R	4	185662611	chr4:185662611	rs12510784	a	g	0.1524	-0.0344	0.0089	0.000111	185662611	184741457	4	184741457	4	184741457	*	R	0.830357	-3.86517
4_184741884_C_T	rs4333227	4	184741884	C	T	0.0089	1.009	0.987	1.031	0.1567	10	rs4333227	0.4307	4	184741884	T	C	0.1567	1.009	0.987	1.031	0.0089	0.0112	85934	401577	4	184741884	4	184741884	*	rs4333227	Y	4	185663038	chr4:185663038	rs4333227	t	c	0.1533	-0.033	0.0092	0.0003415	185663038	184741884	4	184741884	4	184741884	*	Y	0.794643	-3.58696
4_184745323_A_C	rs55830081	4	184745323	A	C	0.0137	1.0142	0.993049	1.0352	0.1759	11	rs55830081	0.2007	4	184745323	A	C	0.8241	0.986	0.966	1.007	-0.0137	0.0107	85934	401577	4	184745323	4	184745323	*	rs55830081	M	4	185666477	chr4:185666477	rs55830081	a	c	0.8265	0.0372	0.0085	1.153e-05	185666477	184745323	4	184745323	4	184745323	*	M	1.28037	4.37647
4_184746250_C_T	rs2171838	4	184746250	C	T	0.0129	1.013	0.992	1.034	0.1798	10	rs2171838	0.2273	4	184746250	T	C	0.1798	1.013	0.992	1.034	0.0129	0.0107	85934	401577	4	184746250	4	184746250	*	rs2171838	Y	4	185667404	chr4:185667404	rs2171838	t	c	0.1749	-0.0385	0.0085	5.636e-06	185667404	184746250	4	184746250	4	184746250	*	Y	1.20561	-4.52941
4_184748678_C_G	rs12512574	4	184748678	C	G	0.0229	1.02354	1.001	1.04603	0.1626	6	rs12512574	0.03866	4	184748678	C	G	0.8374	0.977	0.956	0.999	-0.0229	0.0111	85934	401577	4	184748678	4	184748678	*	rs12512574	S	4	185669832	chr4:185669832	rs12512574	c	g	0.841	0.04	0.0088	5.415e-06	185669832	184748678	4	184748678	4	184748678	*	S	2.06306	4.54545
4_184748689_A_G	rs72707722	4	184748689	A	G	0.0227	1.02249	1.001	1.04493	0.1624	11	rs72707722	0.04104	4	184748689	A	G	0.8376	0.978	0.957	0.999	-0.0227	0.0111	85934	401577	4	184748689	4	184748689	*	rs72707722	R	4	185669843	chr4:185669843	rs72707722	a	g	0.841	0.04	0.0088	5.415e-06	185669843	184748689	4	184748689	4	184748689	*	R	2.04505	4.54545
4_184749372_G_C	rs72707723	4	184749372	G	C	0.0229	1.023	1.001	1.046	0.1637	5	rs72707723	0.03848	4	184749372	C	G	0.1637	1.023	1.001	1.046	0.0229	0.0111	85934	401577	4	184749372	4	184749372	*	rs72707723	S	4	185670526	chr4:185670526	rs72707723	c	g	0.1607	-0.0408	0.0088	3.501e-06	185670526	184749372	4	184749372	4	184749372	*	S	2.06306	-4.63636
4_184751591_G_A	rs55752756	4	184751591	G	A	0.0291	1.03	1.008	1.052	0.1711	10	rs55752756	0.007195	4	184751591	A	G	0.1711	1.03	1.008	1.052	0.0291	0.0108	85934	401577	4	184751591	4	184751591	*	rs55752756	R	4	185672745	chr4:185672745	rs55752756	a	g	0.1699	-0.0485	0.0086	1.614e-08	185672745	184751591	4	184751591	4	184751591	*	R	2.69444	-5.63953
4_184752811_C_T	rs72707725	4	184752811	C	T	0.0286	1.029	1.007	1.051	0.1711	10	rs72707725	0.008088	4	184752811	T	C	0.1711	1.029	1.007	1.051	0.0286	0.0108	85934	401577	4	184752811	4	184752811	*	rs72707725	Y	4	185673965	chr4:185673965	rs72707725	t	c	0.1701	-0.0481	0.0086	2.114e-08	185673965	184752811	4	184752811	4	184752811	*	Y	2.64815	-5.59302
4_184752896_C_T	rs72707727	4	184752896	C	T	0.0285	1.029	1.007	1.051	0.1719	10	rs72707727	0.008281	4	184752896	T	C	0.1719	1.029	1.007	1.051	0.0285	0.0108	85934	401577	4	184752896	4	184752896	*	rs72707727	Y	4	185674050	chr4:185674050	rs72707727	t	c	0.1707	-0.0471	0.0086	4.113e-08	185674050	184752896	4	184752896	4	184752896	*	Y	2.63889	-5.47674
4_184753347_G_A	rs11935201	4	184753347	G	A	0.0046	1.005	0.989	1.021	0.5736	10	rs11935201	0.5726	4	184753347	A	G	0.5736	1.005	0.989	1.021	0.0046	0.0082	85934	401577	4	184753347	4	184753347	*	rs11935201	R	4	185674501	chr4:185674501	rs11935201	a	g	0.5759	0.0239	0.0065	0.0002317	185674501	184753347	4	184753347	4	184753347	*	R	0.560976	3.67692
4_184756209_T_C	rs1056896	4	184756209	T	C	0.0292	1.02987	1.00806	1.05152	0.1711	11	rs1056896	0.006901	4	184756209	T	C	0.8289	0.971	0.951	0.992	-0.0292	0.0108	85934	401577	4	184756209	4	184756209	*	rs1056896	Y	4	185677363	chr4:185677363	rs1056896	t	c	0.83	0.0483	0.0086	1.848e-08	185677363	184756209	4	184756209	4	184756209	*	Y	2.7037	5.61628
4_184758185_C_T	rs11933776	4	184758185	C	T	0.0035	1.004	0.988	1.02	0.5782	10	rs11933776	0.6723	4	184758185	T	C	0.5782	1.004	0.988	1.02	0.0035	0.0082	85934	401577	4	184758185	4	184758185	*	rs11933776	Y	4	185679339	chr4:185679339	rs11933776	t	c	0.5795	0.025	0.0065	0.0001176	185679339	184758185	4	184758185	4	184758185	*	Y	0.426829	3.84615
4_184758522_C_G	rs56002880	4	184758522	C	G	0.0322	1.03306	1.00402	1.06157	0.0928	6	rs56002880	0.02402	4	184758522	C	G	0.9072	0.968	0.942	0.996	-0.0322	0.0143	85934	401577	4	184758522	4	184758522	*	rs56002880	S	4	185679676	chr4:185679676	rs56002880	c	g	0.9021	0.0411	0.011	0.0001851	185679676	184758522	4	184758522	4	184758522	*	S	2.25175	3.73636
4_184758661_G_A	rs55712657	4	184758661	G	A	0.0307	1.031	1.01	1.053	0.1695	10	rs55712657	0.004681	4	184758661	A	G	0.1695	1.031	1.01	1.053	0.0307	0.0108	85934	401577	4	184758661	4	184758661	*	rs55712657	R	4	185679815	chr4:185679815	rs55712657	a	g	0.1692	-0.0492	0.0086	1.001e-08	185679815	184758661	4	184758661	4	184758661	*	R	2.84259	-5.72093
4_184759409_A_G	rs4577621	4	184759409	A	G	0.0306	1.03093	1.00908	1.05263	0.1695	11	rs4577621	0.004728	4	184759409	A	G	0.8305	0.97	0.95	0.991	-0.0306	0.0108	85934	401577	4	184759409	4	184759409	*	rs4577621	R	4	185680563	chr4:185680563	rs4577621	a	g	0.8308	0.0493	0.0086	9.347e-09	185680563	184759409	4	184759409	4	184759409	*	R	2.83333	5.73256
4_184760599_T_C	rs72707731	4	184760599	T	C	0.0257	1.02564	0.995025	1.0582	0.0775	11	rs72707731	0.09923	4	184760599	T	C	0.9225	0.975	0.945	1.005	-0.0257	0.0156	85934	401577	4	184760599	4	184760599	*	rs72707731	Y	4	185681753	chr4:185681753	rs72707731	t	c	0.9274	0.052	0.0127	4.052e-05	185681753	184760599	4	184760599	4	184760599	*	Y	1.64744	4.09449
4_184762084_G_A	rs112535963	4	184762084	G	A	0.0321	1.033	1.004	1.062	0.0929	10	rs112535963	0.0246	4	184762084	A	G	0.0929	1.033	1.004	1.062	0.0321	0.0143	85934	401577	4	184762084	4	184762084	*	rs112535963	R	4	185683238	chr4:185683238	rs112535963	a	g	0.098	-0.041	0.011	0.0001919	185683238	184762084	4	184762084	4	184762084	*	R	2.24476	-3.72727
4_184762791_G_A	rs55830512	4	184762791	G	A	0.0265	1.027	1.006	1.048	0.1859	10	rs55830512	0.01151	4	184762791	A	G	0.1859	1.027	1.006	1.048	0.0265	0.0105	85934	401577	4	184762791	4	184762791	*	rs55830512	R	4	185683945	chr4:185683945	rs55830512	a	g	0.1816	-0.0499	0.0084	2.563e-09	185683945	184762791	4	184762791	4	184762791	*	R	2.52381	-5.94048
4_184763093_T_C	rs41278583	4	184763093	T	C	0.0306	1.03093	1.00908	1.05263	0.1696	11	rs41278583	0.004758	4	184763093	T	C	0.8304	0.97	0.95	0.991	-0.0306	0.0108	85934	401577	4	184763093	4	184763093	*	rs41278583	Y	4	185684247	chr4:185684247	rs41278583	t	c	0.8308	0.0491	0.0086	1.072e-08	185684247	184763093	4	184763093	4	184763093	*	Y	2.83333	5.7093
4_184768798_G_A	rs72695628	4	184768798	G	A	0.0302	1.031	1.009	1.053	0.1706	10	rs72695628	0.005191	4	184768798	A	G	0.1706	1.031	1.009	1.053	0.0302	0.0108	85934	401577	4	184768798	4	184768798	*	rs72695628	R	4	185689952	chr4:185689952	rs72695628	a	g	0.1698	-0.0489	0.0086	1.229e-08	185689952	184768798	4	184768798	4	184768798	*	R	2.7963	-5.68605
4_184769177_C_T	rs72695629	4	184769177	C	T	0.0305	1.031	1.009	1.053	0.1712	10	rs72695629	0.004745	4	184769177	T	C	0.1712	1.031	1.009	1.053	0.0305	0.0108	85934	401577	4	184769177	4	184769177	*	rs72695629	Y	4	185690331	chr4:185690331	rs72695629	t	c	0.1698	-0.0491	0.0086	1.072e-08	185690331	184769177	4	184769177	4	184769177	*	Y	2.82407	-5.7093
4_184773622_A_G	rs55664922	4	184773622	A	G	0.0303	1.03093	1.00908	1.05263	0.17	11	rs55664922	0.005248	4	184773622	A	G	0.83	0.97	0.95	0.991	-0.0303	0.0108	85934	401577	4	184773622	4	184773622	*	rs55664922	R	4	185694776	chr4:185694776	rs55664922	a	g	0.8308	0.0495	0.0086	8.143e-09	185694776	184773622	4	184773622	4	184773622	*	R	2.80556	5.75581
4_184775537_C_T	rs72695636	4	184775537	C	T	0.0307	1.031	1.01	1.053	0.1706	10	rs72695636	0.004616	4	184775537	T	C	0.1706	1.031	1.01	1.053	0.0307	0.0108	85934	401577	4	184775537	4	184775537	*	rs72695636	Y	4	185696691	chr4:185696691	rs72695636	t	c	0.1693	-0.0496	0.0086	7.599e-09	185696691	184775537	4	184775537	4	184775537	*	Y	2.84259	-5.76744
4_184775579_G_A	rs60241287	4	184775579	G	A	0.0306	1.031	1.009	1.053	0.1707	10	rs60241287	0.004753	4	184775579	A	G	0.1707	1.031	1.009	1.053	0.0306	0.0108	85934	401577	4	184775579	4	184775579	*	rs60241287	R	4	185696733	chr4:185696733	rs60241287	a	g	0.1693	-0.0495	0.0086	8.143e-09	185696733	184775579	4	184775579	4	184775579	*	R	2.83333	-5.75581
4_184777291_A_G	rs113521945	4	184777291	A	G	0.0312	1.03199	1.00301	1.06157	0.0933	11	rs113521945	0.02852	4	184777291	A	G	0.9067	0.969	0.942	0.997	-0.0312	0.0143	85934	401577	4	184777291	4	184777291	*	rs113521945	R	4	185698445	chr4:185698445	rs113521945	a	g	0.9021	0.0421	0.011	0.0001284	185698445	184777291	4	184777291	4	184777291	*	R	2.18182	3.82727
4_184778478_C_T	rs4861633	4	184778478	C	T	-0.0281	0.972	0.952	0.993	0.8233	10	rs4861633	0.009479	4	184778478	T	C	0.8233	0.972	0.952	0.993	-0.0281	0.0108	85934	401577	4	184778478	4	184778478	*	rs4861633	Y	4	185699632	chr4:185699632	rs4861633	t	c	0.8309	0.0503	0.0086	4.666e-09	185699632	184778478	4	184778478	4	184778478	*	Y	-2.60185	5.84884
4_184778479_G_A	rs72695639	4	184778479	G	A	0.0309	1.031	1.01	1.053	0.1706	10	rs72695639	0.004404	4	184778479	A	G	0.1706	1.031	1.01	1.053	0.0309	0.0108	85934	401577	4	184778479	4	184778479	*	rs72695639	R	4	185699633	chr4:185699633	rs72695639	a	g	0.169	-0.05	0.0086	5.756e-09	185699633	184778479	4	184778479	4	184778479	*	R	2.86111	-5.81395
4_184778764_T_C	rs72695640	4	184778764	T	C	0.0262	1.02669	0.996016	1.0582	0.0773	11	rs72695640	0.09302	4	184778764	T	C	0.9227	0.974	0.945	1.004	-0.0262	0.0156	85934	401577	4	184778764	4	184778764	*	rs72695640	Y	4	185699918	chr4:185699918	rs72695640	t	c	0.9275	0.0512	0.0127	5.314e-05	185699918	184778764	4	184778764	4	184778764	*	Y	1.67949	4.0315
4_184779622_T_G	rs4069938	4	184779622	T	G	0.004	1.00402	0.988142	1.02041	0.5876	11	rs4069938	0.6305	4	184779622	T	G	0.4124	0.996	0.98	1.012	-0.004	0.0083	85934	401577	4	184779622	4	184779622	*	rs4069938	K	4	185700776	chr4:185700776	rs4069938	t	g	0.4117	-0.0239	0.0065	0.0002317	185700776	184779622	4	184779622	4	184779622	*	K	0.481928	-3.67692
4_184783045_G_A	rs879779	4	184783045	G	A	0.0309	1.031	1.01	1.053	0.1712	10	rs879779	0.004348	4	184783045	A	G	0.1712	1.031	1.01	1.053	0.0309	0.0108	85934	401577	4	184783045	4	184783045	*	rs879779	R	4	185704199	chr4:185704199	rs879779	a	g	0.1706	-0.0514	0.0086	2.14e-09	185704199	184783045	4	184783045	4	184783045	*	R	2.86111	-5.97674
4_184784497_G_A	rs55720644	4	184784497	G	A	0.0304	1.031	1.008	1.054	0.1586	10	rs55720644	0.006671	4	184784497	A	G	0.1586	1.031	1.008	1.054	0.0304	0.0112	85934	401577	4	184784497	4	184784497	*	rs55720644	R	4	185705651	chr4:185705651	rs55720644	a	g	0.159	-0.0457	0.0088	2.035e-07	185705651	184784497	4	184784497	4	184784497	*	R	2.71429	-5.19318
4_184787026_C_G	rs6855063	4	184787026	C	G	-0.024	0.976562	0.95511	0.998004	0.8283	6	rs6855063	0.02932	4	184787026	C	G	0.1717	1.024	1.002	1.047	0.024	0.011	85934	401577	4	184787026	4	184787026	*	rs6855063	S	4	185708180	chr4:185708180	rs6855063	c	g	0.1635	-0.0469	0.0087	6.783e-08	185708180	184787026	4	184787026	4	184787026	*	S	-2.18182	-5.3908
4_184787441_A_G	rs4862419	4	184787441	A	G	-0.0255	0.974659	0.954198	0.996016	0.8309	11	rs4862419	0.02069	4	184787441	A	G	0.1691	1.026	1.004	1.048	0.0255	0.011	85934	401577	4	184787441	4	184787441	*	rs4862419	R	4	185708595	chr4:185708595	rs4862419	a	g	0.1627	-0.0465	0.0088	1.243e-07	185708595	184787441	4	184787441	4	184787441	*	R	-2.31818	-5.28409
4_184787653_T_C	rs60780116	4	184787653	T	C	0.0241	1.02459	1.00301	1.04603	0.1669	11	rs60780116	0.02778	4	184787653	T	C	0.8331	0.976	0.956	0.997	-0.0241	0.0109	85934	401577	4	184787653	4	184787653	*	rs60780116	Y	4	185708807	chr4:185708807	rs60780116	t	c	0.8322	0.0577	0.0087	3.146e-11	185708807	184787653	4	184787653	4	184787653	*	Y	2.21101	6.63218
4_184787757_A_G	rs4862421	4	184787757	A	G	-0.0212	0.979432	0.957854	1.001	0.8366	11	rs4862421	0.0595	4	184787757	A	G	0.1634	1.021	0.999	1.044	0.0212	0.0112	85934	401577	4	184787757	4	184787757	*	rs4862421	R	4	185708911	chr4:185708911	rs4862421	a	g	0.157	-0.0517	0.0089	6.278e-09	185708911	184787757	4	184787757	4	184787757	*	R	-1.89286	-5.80899
4_184788737_A_G	rs72695644	4	184788737	A	G	0.0238	1.02459	0.993049	1.05597	0.0753	11	rs72695644	0.1326	4	184788737	A	G	0.9247	0.976	0.947	1.007	-0.0238	0.0158	85934	401577	4	184788737	4	184788737	*	rs72695644	R	4	185709891	chr4:185709891	rs72695644	a	g	0.9277	0.0559	0.0128	1.208e-05	185709891	184788737	4	184788737	4	184788737	*	R	1.50633	4.36719
4_184792414_A_G	rs10022018	4	184792414	A	G	0.0091	1.00908	0.993049	1.02564	0.48	11	rs10022018	0.2689	4	184792414	A	G	0.52	0.991	0.975	1.007	-0.0091	0.0082	85934	401577	4	184792414	4	184792414	*	rs10022018	R	4	185713568	chr4:185713568	rs10022018	a	g	0.514	0.0343	0.0065	1.265e-07	185713568	184792414	4	184792414	4	184792414	*	R	1.10976	5.27692
4_184792454_G_A	rs72695645	4	184792454	G	A	0.0244	1.025	1.002	1.048	0.1463	10	rs72695645	0.0341	4	184792454	A	G	0.1463	1.025	1.002	1.048	0.0244	0.0115	85934	401577	4	184792454	4	184792454	*	rs72695645	R	4	185713608	chr4:185713608	rs72695645	a	g	0.1418	-0.0691	0.0092	6.401e-14	185713608	184792454	4	184792454	4	184792454	*	R	2.12174	-7.51087
4_184792484_A_G	rs10022124	4	184792484	A	G	0.0037	1.00402	0.987167	1.02041	0.5813	11	rs10022124	0.6511	4	184792484	A	G	0.4187	0.996	0.98	1.013	-0.0037	0.0083	85934	401577	4	184792484	4	184792484	*	rs10022124	R	4	185713638	chr4:185713638	rs10022124	a	g	0.4147	0.0241	0.0065	0.0002052	185713638	184792484	4	184792484	4	184792484	*	R	0.445783	3.70769
4_184793135_G_T	rs1996546	4	184793135	G	T	0.025	1.025	1.002	1.049	0.1485	10	rs1996546	0.02892	4	184793135	T	G	0.1485	1.025	1.002	1.049	0.025	0.0115	85934	401577	4	184793135	4	184793135	*	rs1996546	D	4	185714289	chr4:185714289	rs1996546	t	g	0.1422	-0.0687	0.0092	8.905e-14	185714289	184793135	4	184793135	4	184793135	*	D	2.17391	-7.46739
4_184793802_C_T	rs7660927	4	184793802	C	T	0.0186	1.019	0.998	1.04	0.176	10	rs7660927	0.08362	4	184793802	T	C	0.176	1.019	0.998	1.04	0.0186	0.0107	85934	401577	4	184793802	4	184793802	*	rs7660927	Y	4	185714956	chr4:185714956	rs7660927	t	c	0.1648	-0.0616	0.0087	1.357e-12	185714956	184793802	4	184793802	4	184793802	*	Y	1.73832	-7.08046
4_184794111_C_T	rs58055799	4	184794111	C	T	0.0263	1.027	1.004	1.05	0.1464	10	rs58055799	0.02281	4	184794111	T	C	0.1464	1.027	1.004	1.05	0.0263	0.0115	85934	401577	4	184794111	4	184794111	*	rs58055799	Y	4	185715265	chr4:185715265	rs58055799	t	c	0.142	-0.0684	0.0092	1.139e-13	185715265	184794111	4	184794111	4	184794111	*	Y	2.28696	-7.43478
4_184794132_G_A	rs60150344	4	184794132	G	A	0.0262	1.027	1.004	1.05	0.1466	10	rs60150344	0.02329	4	184794132	A	G	0.1466	1.027	1.004	1.05	0.0262	0.0115	85934	401577	4	184794132	4	184794132	*	rs60150344	R	4	185715286	chr4:185715286	rs60150344	a	g	0.142	-0.0685	0.0092	1.05e-13	185715286	184794132	4	184794132	4	184794132	*	R	2.27826	-7.44565
4_184794170_T_C	rs7686479	4	184794170	T	C	0.0251	1.02564	1.00301	1.04932	0.1483	11	rs7686479	0.02892	4	184794170	T	C	0.8517	0.975	0.953	0.997	-0.0251	0.0115	85934	401577	4	184794170	4	184794170	*	rs7686479	Y	4	185715324	chr4:185715324	rs7686479	t	c	0.8576	0.0684	0.0092	1.139e-13	185715324	184794170	4	184794170	4	184794170	*	Y	2.18261	7.43478
4_184794452_G_A	rs60175581	4	184794452	G	A	0.026	1.026	1.003	1.05	0.1463	10	rs60175581	0.02416	4	184794452	A	G	0.1463	1.026	1.003	1.05	0.026	0.0115	85934	401577	4	184794452	4	184794452	*	rs60175581	V	4	185715606	chr4:185715606	rs60175581	a	g	0.1419	-0.0684	0.0092	1.139e-13	185715606	184794452	4	184794452	4	184794452	*	V	2.26087	-7.43478
4_184794531_T_C	rs116401167	4	184794531	T	C	0.0265	1.02669	1.00402	1.05042	0.1497	11	rs116401167	0.0207	4	184794531	T	C	0.8503	0.974	0.952	0.996	-0.0265	0.0115	85934	401577	4	184794531	4	184794531	*	rs116401167	Y	4	185715685	chr4:185715685	rs116401167	t	c	0.8561	0.0672	0.0092	3.022e-13	185715685	184794531	4	184794531	4	184794531	*	Y	2.30435	7.30435
4_184794532_G_A	rs115657925	4	184794532	G	A	0.0272	1.028	1.004	1.051	0.1452	10	rs115657925	0.01907	4	184794532	A	G	0.1452	1.028	1.004	1.051	0.0272	0.0116	85934	401577	4	184794532	4	184794532	*	rs115657925	R	4	185715686	chr4:185715686	rs115657925	a	g	0.1387	-0.0688	0.0094	2.854e-13	185715686	184794532	4	184794532	4	184794532	*	R	2.34483	-7.31915
4_184794535_A_G	rs111537480	4	184794535	A	G	0.0271	1.02775	1.00402	1.05152	0.1452	11	rs111537480	0.01953	4	184794535	A	G	0.8548	0.973	0.951	0.996	-0.0271	0.0116	85934	401577	4	184794535	4	184794535	*	rs111537480	R	4	185715689	chr4:185715689	rs111537480	a	g	0.8613	0.0689	0.0094	2.637e-13	185715689	184794535	4	184794535	4	184794535	*	R	2.33621	7.32979
4_184794698_G_A	rs72695650	4	184794698	G	A	0.0261	1.026	1.004	1.05	0.1465	10	rs72695650	0.02351	4	184794698	A	G	0.1465	1.026	1.004	1.05	0.0261	0.0115	85934	401577	4	184794698	4	184794698	*	rs72695650	R	4	185715852	chr4:185715852	rs72695650	a	g	0.142	-0.0687	0.0092	8.905e-14	185715852	184794698	4	184794698	4	184794698	*	R	2.26957	-7.46739
4_184794747_A_G	rs72695652	4	184794747	A	G	0.0261	1.02669	1.00402	1.04932	0.1465	11	rs72695652	0.02357	4	184794747	A	G	0.8535	0.974	0.953	0.996	-0.0261	0.0115	85934	401577	4	184794747	4	184794747	*	rs72695652	R	4	185715901	chr4:185715901	rs72695652	a	g	0.858	0.0687	0.0092	8.905e-14	185715901	184794747	4	184794747	4	184794747	*	R	2.26957	7.46739
4_184794903_T_C	rs56092939	4	184794903	T	C	0.026	1.02669	1.00301	1.04932	0.1465	11	rs56092939	0.02411	4	184794903	T	C	0.8535	0.974	0.953	0.997	-0.026	0.0115	85934	401577	4	184794903	4	184794903	*	rs56092939	Y	4	185716057	chr4:185716057	rs56092939	t	c	0.8581	0.0689	0.0092	7.552e-14	185716057	184794903	4	184794903	4	184794903	*	Y	2.26087	7.48913
4_184794946_G_A	rs55691245	4	184794946	G	A	0.0263	1.027	1.004	1.05	0.1464	10	rs55691245	0.02253	4	184794946	A	G	0.1464	1.027	1.004	1.05	0.0263	0.0115	85934	401577	4	184794946	4	184794946	*	rs55691245	R	4	185716100	chr4:185716100	rs55691245	a	g	0.142	-0.0688	0.0092	8.201e-14	185716100	184794946	4	184794946	4	184794946	*	R	2.28696	-7.47826
4_184795078_T_C	rs735949	4	184795078	T	C	0.0259	1.02669	1.00301	1.04932	0.1465	11	rs735949	0.02431	4	184795078	T	C	0.8535	0.974	0.953	0.997	-0.0259	0.0115	85934	401577	4	184795078	4	184795078	*	rs735949	Y	4	185716232	chr4:185716232	rs735949	t	c	0.858	0.0687	0.0092	8.905e-14	185716232	184795078	4	184795078	4	184795078	*	Y	2.25217	7.46739
4_184795335_C_T	rs735948	4	184795335	C	T	0.0259	1.026	1.003	1.05	0.1465	10	rs735948	0.02479	4	184795335	T	C	0.1465	1.026	1.003	1.05	0.0259	0.0115	85934	401577	4	184795335	4	184795335	*	rs735948	Y	4	185716489	chr4:185716489	rs735948	t	c	0.142	-0.0687	0.0092	8.905e-14	185716489	184795335	4	184795335	4	184795335	*	Y	2.25217	-7.46739
4_184795452_C_T	rs72695653	4	184795452	C	T	0.0255	1.026	1.003	1.049	0.1466	10	rs72695653	0.02702	4	184795452	T	C	0.1466	1.026	1.003	1.049	0.0255	0.0115	85934	401577	4	184795452	4	184795452	*	rs72695653	Y	4	185716606	chr4:185716606	rs72695653	t	c	0.1421	-0.0687	0.0092	8.905e-14	185716606	184795452	4	184795452	4	184795452	*	Y	2.21739	-7.46739
4_184795463_T_G	rs72695654	4	184795463	T	G	0.0259	1.02669	1.00301	1.04932	0.1465	11	rs72695654	0.02439	4	184795463	T	G	0.8535	0.974	0.953	0.997	-0.0259	0.0115	85934	401577	4	184795463	4	184795463	*	rs72695654	K	4	185716617	chr4:185716617	rs72695654	t	g	0.858	0.0686	0.0092	9.669e-14	185716617	184795463	4	184795463	4	184795463	*	K	2.25217	7.45652
4_184795499_C_T	rs72695656	4	184795499	C	T	0.026	1.026	1.003	1.05	0.1465	10	rs72695656	0.02423	4	184795499	T	C	0.1465	1.026	1.003	1.05	0.026	0.0115	85934	401577	4	184795499	4	184795499	*	rs72695656	Y	4	185716653	chr4:185716653	rs72695656	t	c	0.142	-0.0687	0.0092	8.905e-14	185716653	184795499	4	184795499	4	184795499	*	Y	2.26087	-7.46739
4_184795783_T_C	rs72695658	4	184795783	T	C	0.0256	1.02564	1.00301	1.04932	0.1466	11	rs72695658	0.0261	4	184795783	T	C	0.8534	0.975	0.953	0.997	-0.0256	0.0115	85934	401577	4	184795783	4	184795783	*	rs72695658	Y	4	185716937	chr4:185716937	rs72695658	t	c	0.8579	0.0686	0.0092	9.669e-14	185716937	184795783	4	184795783	4	184795783	*	Y	2.22609	7.45652
4_184795930_T_C	rs72695659	4	184795930	T	C	0.026	1.02669	1.00301	1.04932	0.1465	11	rs72695659	0.02423	4	184795930	T	C	0.8535	0.974	0.953	0.997	-0.026	0.0115	85934	401577	4	184795930	4	184795930	*	rs72695659	Y	4	185717084	chr4:185717084	rs72695659	t	c	0.858	0.0685	0.0092	1.05e-13	185717084	184795930	4	184795930	4	184795930	*	Y	2.26087	7.44565
4_184796091_G_A	rs112607117	4	184796091	G	A	0.0257	1.026	1.003	1.049	0.1466	10	rs112607117	0.02551	4	184796091	A	G	0.1466	1.026	1.003	1.049	0.0257	0.0115	85934	401577	4	184796091	4	184796091	*	rs112607117	R	4	185717245	chr4:185717245	rs112607117	a	g	0.142	-0.0684	0.0092	1.139e-13	185717245	184796091	4	184796091	4	184796091	*	R	2.23478	-7.43478
4_184796148_T_C	rs72695661	4	184796148	T	C	0.0256	1.02564	1.00301	1.04932	0.1466	11	rs72695661	0.02644	4	184796148	T	C	0.8534	0.975	0.953	0.997	-0.0256	0.0115	85934	401577	4	184796148	4	184796148	*	rs72695661	Y	4	185717302	chr4:185717302	rs72695661	t	c	0.8579	0.0684	0.0092	1.139e-13	185717302	184796148	4	184796148	4	184796148	*	Y	2.22609	7.43478
4_184796323_T_C	rs55865328	4	184796323	T	C	0.0256	1.02564	1.00301	1.04932	0.1466	11	rs55865328	0.0262	4	184796323	T	C	0.8534	0.975	0.953	0.997	-0.0256	0.0115	85934	401577	4	184796323	4	184796323	*	rs55865328	Y	4	185717477	chr4:185717477	rs55865328	t	c	0.8579	0.0686	0.0092	9.669e-14	185717477	184796323	4	184796323	4	184796323	*	Y	2.22609	7.45652
4_184796469_C_G	rs55923793	4	184796469	C	G	0.0256	1.02564	1.00301	1.04932	0.1465	6	rs55923793	0.02634	4	184796469	C	G	0.8535	0.975	0.953	0.997	-0.0256	0.0115	85934	401577	4	184796469	4	184796469	*	rs55923793	B	4	185717623	chr4:185717623	rs55923793	c	g	0.858	0.0685	0.0092	1.05e-13	185717623	184796469	4	184796469	4	184796469	*	B	2.22609	7.44565
4_184796474_C_T	rs57676210	4	184796474	C	T	0.0255	1.026	1.003	1.049	0.1465	10	rs57676210	0.02689	4	184796474	T	C	0.1465	1.026	1.003	1.049	0.0255	0.0115	85934	401577	4	184796474	4	184796474	*	rs57676210	Y	4	185717628	chr4:185717628	rs57676210	t	c	0.142	-0.0684	0.0092	1.139e-13	185717628	184796474	4	184796474	4	184796474	*	Y	2.21739	-7.43478
4_184796590_C_T	rs61096205	4	184796590	C	T	0.0256	1.026	1.003	1.049	0.1465	10	rs61096205	0.02606	4	184796590	T	C	0.1465	1.026	1.003	1.049	0.0256	0.0115	85934	401577	4	184796590	4	184796590	*	rs61096205	Y	4	185717744	chr4:185717744	rs61096205	t	c	0.1421	-0.0685	0.0092	1.05e-13	185717744	184796590	4	184796590	4	184796590	*	Y	2.22609	-7.44565
4_184796605_T_C	rs58730668	4	184796605	T	C	0.0258	1.02564	1.00301	1.04932	0.1465	11	rs58730668	0.02531	4	184796605	T	C	0.8535	0.975	0.953	0.997	-0.0258	0.0115	85934	401577	4	184796605	4	184796605	*	rs58730668	Y	4	185717759	chr4:185717759	rs58730668	t	c	0.8579	0.0686	0.0092	9.669e-14	185717759	184796605	4	184796605	4	184796605	*	Y	2.24348	7.45652
4_184796649_T_G	rs56228947	4	184796649	T	G	0.0256	1.02564	1.00301	1.04932	0.1466	11	rs56228947	0.02632	4	184796649	T	G	0.8534	0.975	0.953	0.997	-0.0256	0.0115	85934	401577	4	184796649	4	184796649	*	rs56228947	K	4	185717803	chr4:185717803	rs56228947	t	g	0.8579	0.0685	0.0092	1.05e-13	185717803	184796649	4	184796649	4	184796649	*	K	2.22609	7.44565
4_184796955_T_C	rs59612892	4	184796955	T	C	0.0258	1.02564	1.00301	1.04932	0.1465	11	rs59612892	0.02521	4	184796955	T	C	0.8535	0.975	0.953	0.997	-0.0258	0.0115	85934	401577	4	184796955	4	184796955	*	rs59612892	Y	4	185718109	chr4:185718109	rs59612892	t	c	0.858	0.0684	0.0092	1.139e-13	185718109	184796955	4	184796955	4	184796955	*	Y	2.24348	7.43478
4_184796978_A_T	rs745805	4	184796978	A	T	0.0168	1.01729	0.996016	1.03842	0.1926	6	rs745805	0.1054	4	184796978	A	T	0.8074	0.983	0.963	1.004	-0.0168	0.0104	85934	401577	4	184796978	4	184796978	*	rs745805	W	4	185718132	chr4:185718132	rs745805	a	t	0.82	0.0632	0.0084	4.516e-14	185718132	184796978	4	184796978	4	184796978	*	W	1.61538	7.52381
4_184797067_C_T	rs72695664	4	184797067	C	T	0.025	1.025	1.002	1.049	0.1472	10	rs72695664	0.02998	4	184797067	T	C	0.1472	1.025	1.002	1.049	0.025	0.0115	85934	401577	4	184797067	4	184797067	*	rs72695664	Y	4	185718221	chr4:185718221	rs72695664	t	c	0.1421	-0.0684	0.0092	1.139e-13	185718221	184797067	4	184797067	4	184797067	*	Y	2.17391	-7.43478
4_184797146_A_C	rs72695665	4	184797146	A	C	0.0254	1.02564	1.00301	1.04932	0.1478	11	rs72695665	0.02698	4	184797146	A	C	0.8522	0.975	0.953	0.997	-0.0254	0.0115	85934	401577	4	184797146	4	184797146	*	rs72695665	M	4	185718300	chr4:185718300	rs72695665	a	c	0.8578	0.0682	0.0092	1.342e-13	185718300	184797146	4	184797146	4	184797146	*	M	2.2087	7.41304
4_184797332_T_C	rs12504993	4	184797332	T	C	0.0258	1.02564	1.00301	1.04932	0.1465	11	rs12504993	0.02541	4	184797332	T	C	0.8535	0.975	0.953	0.997	-0.0258	0.0115	85934	401577	4	184797332	4	184797332	*	rs12504993	Y	4	185718486	chr4:185718486	rs12504993	t	c	0.858	0.0686	0.0092	9.669e-14	185718486	184797332	4	184797332	4	184797332	*	Y	2.24348	7.45652
4_184797339_T_C	rs12504996	4	184797339	T	C	0.0258	1.02564	1.00301	1.04932	0.1465	11	rs12504996	0.02538	4	184797339	T	C	0.8535	0.975	0.953	0.997	-0.0258	0.0115	85934	401577	4	184797339	4	184797339	*	rs12504996	Y	4	185718493	chr4:185718493	rs12504996	t	c	0.858	0.0686	0.0092	9.669e-14	185718493	184797339	4	184797339	4	184797339	*	Y	2.24348	7.45652
4_184797365_G_A	rs12500973	4	184797365	G	A	0.0257	1.026	1.003	1.049	0.1465	10	rs12500973	0.02555	4	184797365	A	G	0.1465	1.026	1.003	1.049	0.0257	0.0115	85934	401577	4	184797365	4	184797365	*	rs12500973	R	4	185718519	chr4:185718519	rs12500973	a	g	0.142	-0.0685	0.0092	1.05e-13	185718519	184797365	4	184797365	4	184797365	*	R	2.23478	-7.44565
4_184797452_C_A	rs12500940	4	184797452	C	A	0.0258	1.026	1.003	1.05	0.1465	10	rs12500940	0.02541	4	184797452	A	C	0.1465	1.026	1.003	1.05	0.0258	0.0115	85934	401577	4	184797452	4	184797452	*	rs12500940	M	4	185718606	chr4:185718606	rs12500940	a	c	0.142	-0.0685	0.0092	1.05e-13	185718606	184797452	4	184797452	4	184797452	*	M	2.24348	-7.44565
4_184797573_G_A	rs11132255	4	184797573	G	A	0.0178	1.018	0.997	1.04	0.1781	10	rs11132255	0.09593	4	184797573	A	G	0.1781	1.018	0.997	1.04	0.0178	0.0107	85934	401577	4	184797573	4	184797573	*	rs11132255	R	4	185718727	chr4:185718727	rs11132255	a	g	0.1672	-0.0624	0.0086	3.649e-13	185718727	184797573	4	184797573	4	184797573	*	R	1.66355	-7.25581
4_184797622_T_C	rs56851466	4	184797622	T	C	0.0259	1.02669	1.00301	1.04932	0.1465	11	rs56851466	0.02441	4	184797622	T	C	0.8535	0.974	0.953	0.997	-0.0259	0.0115	85934	401577	4	184797622	4	184797622	*	rs56851466	Y	4	185718776	chr4:185718776	rs56851466	t	c	0.858	0.0686	0.0092	9.669e-14	185718776	184797622	4	184797622	4	184797622	*	Y	2.25217	7.45652
4_184797970_G_A	rs58898729	4	184797970	G	A	0.0257	1.026	1.003	1.049	0.1464	10	rs58898729	0.02552	4	184797970	A	G	0.1464	1.026	1.003	1.049	0.0257	0.0115	85934	401577	4	184797970	4	184797970	*	rs58898729	R	4	185719124	chr4:185719124	rs58898729	a	g	0.1419	-0.0683	0.0092	1.237e-13	185719124	184797970	4	184797970	4	184797970	*	R	2.23478	-7.42391
4_184797972_C_T	rs56292771	4	184797972	C	T	0.0258	1.026	1.003	1.05	0.1464	10	rs56292771	0.02521	4	184797972	T	C	0.1464	1.026	1.003	1.05	0.0258	0.0115	85934	401577	4	184797972	4	184797972	*	rs56292771	Y	4	185719126	chr4:185719126	rs56292771	t	c	0.1419	-0.0683	0.0092	1.237e-13	185719126	184797972	4	184797972	4	184797972	*	Y	2.24348	-7.42391
4_184797997_T_C	rs58515625	4	184797997	T	C	0.0261	1.02669	1.00402	1.04932	0.1465	11	rs58515625	0.02347	4	184797997	T	C	0.8535	0.974	0.953	0.996	-0.0261	0.0115	85934	401577	4	184797997	4	184797997	*	rs58515625	Y	4	185719151	chr4:185719151	rs58515625	t	c	0.8581	0.0681	0.0092	1.456e-13	185719151	184797997	4	184797997	4	184797997	*	Y	2.26957	7.40217
4_184799318_T_C	rs72695672	4	184799318	T	C	0.026	1.02669	0.994036	1.05932	0.0707	11	rs72695672	0.1127	4	184799318	T	C	0.9293	0.974	0.944	1.006	-0.026	0.0164	85934	401577	4	184799318	4	184799318	*	rs72695672	Y	4	185720472	chr4:185720472	rs72695672	t	c	0.9344	0.0622	0.0134	3.465e-06	185720472	184799318	4	184799318	4	184799318	*	Y	1.58537	4.64179
4_184800216_G_T	rs11936062	4	184800216	G	T	0.0179	1.018	0.997	1.04	0.1778	10	rs11936062	0.09395	4	184800216	T	G	0.1778	1.018	0.997	1.04	0.0179	0.0107	85934	401577	4	184800216	4	184800216	*	rs11936062	D	4	185721370	chr4:185721370	rs11936062	t	g	0.1666	-0.0602	0.0091	3.875e-11	185721370	184800216	4	184800216	4	184800216	*	D	1.6729	-6.61538
4_184801293_T_C	rs73875816	4	184801293	T	C	0.0263	1.02669	1.00402	1.04932	0.1512	11	rs73875816	0.02073	4	184801293	T	C	0.8488	0.974	0.953	0.996	-0.0263	0.0114	85934	401577	4	184801293	4	184801293	*	rs73875816	Y	4	185722447	chr4:185722447	rs73875816	t	c	0.8527	0.0671	0.0091	1.755e-13	185722447	184801293	4	184801293	4	184801293	*	Y	2.30702	7.37363
4_184802657_C_T	rs55818612	4	184802657	C	T	0.0264	1.027	1.004	1.05	0.1465	10	rs55818612	0.02211	4	184802657	T	C	0.1465	1.027	1.004	1.05	0.0264	0.0115	85934	401577	4	184802657	4	184802657	*	rs55818612	Y	4	185723811	chr4:185723811	rs55818612	t	c	0.1419	-0.0687	0.0092	8.905e-14	185723811	184802657	4	184802657	4	184802657	*	Y	2.29565	-7.46739
4_184804262_A_G	rs6552828	4	184804262	A	G	0.0093	1.00908	0.993049	1.02564	0.605	11	rs6552828	0.2625	4	184804262	A	G	0.395	0.991	0.975	1.007	-0.0093	0.0083	85934	401577	4	184804262	4	184804262	*	rs6552828	R	4	185725416	chr4:185725416	rs6552828	a	g	0.3919	0.0237	0.0066	0.000327	185725416	184804262	4	184804262	4	184804262	*	R	1.12048	3.59091
4_184805760_T_C	rs56376363	4	184805760	T	C	0.0262	1.02669	1.00402	1.04932	0.1513	11	rs56376363	0.0216	4	184805760	T	C	0.8487	0.974	0.953	0.996	-0.0262	0.0114	85934	401577	4	184805760	4	184805760	*	rs56376363	Y	4	185726914	chr4:185726914	rs56376363	t	c	0.8525	0.0671	0.0091	1.755e-13	185726914	184805760	4	184805760	4	184805760	*	Y	2.29825	7.37363
4_184805956_C_G	rs55939217	4	184805956	C	G	0.026	1.02669	1.00402	1.04932	0.1511	6	rs55939217	0.02266	4	184805956	C	G	0.8489	0.974	0.953	0.996	-0.026	0.0114	85934	401577	4	184805956	4	184805956	*	rs55939217	S	4	185727110	chr4:185727110	rs55939217	c	g	0.8527	0.0674	0.0091	1.37e-13	185727110	184805956	4	184805956	4	184805956	*	S	2.2807	7.40659
4_184806685_T_A	rs12499544	4	184806685	T	A	0.0264	1.027	1.004	1.05	0.1511	5	rs12499544	0.02073	4	184806685	A	T	0.1511	1.027	1.004	1.05	0.0264	0.0114	85934	401577	4	184806685	4	184806685	*	rs12499544	W	4	185727839	chr4:185727839	rs12499544	a	t	0.1466	-0.0659	0.0094	2.684e-12	185727839	184806685	4	184806685	4	184806685	*	W	2.31579	-7.01064
4_184811177_C_T	rs112986615	4	184811177	C	T	0.0173	1.017	0.985	1.051	0.0708	10	rs112986615	0.2979	4	184811177	T	C	0.0708	1.017	0.985	1.051	0.0173	0.0166	85934	401577	4	184811177	4	184811177	*	rs112986615	Y	4	185732331	chr4:185732331	rs112986615	t	c	0.067	-0.0625	0.0134	3.109e-06	185732331	184811177	4	184811177	4	184811177	*	Y	1.04217	-4.66418
4_184811363_T_C	rs28535270	4	184811363	T	C	0.0093	1.00908	0.988142	1.03093	0.2171	11	rs28535270	0.3859	4	184811363	T	C	0.7829	0.991	0.97	1.012	-0.0093	0.0107	85934	401577	4	184811363	4	184811363	*	rs28535270	Y	4	185732517	chr4:185732517	rs28535270	t	c	0.7964	0.0332	0.0085	9.052e-05	185732517	184811363	4	184811363	4	184811363	*	Y	0.869159	3.90588
4_184811404_G_A	rs72695681	4	184811404	G	A	0.0042	1.004	0.98	1.029	0.144	10	rs72695681	0.7353	4	184811404	A	G	0.144	1.004	0.98	1.029	0.0042	0.0125	85934	401577	4	184811404	4	184811404	*	rs72695681	D	4	185732558	chr4:185732558	rs72695681	a	g	0.1424	-0.0441	0.0098	7.437e-06	185732558	184811404	4	184811404	4	184811404	*	D	0.336	-4.5
4_184813009_A_G	rs62338219	4	184813009	A	G	0.0109	1.01112	0.98912	1.03413	0.1583	11	rs62338219	0.334	4	184813009	A	G	0.8417	0.989	0.967	1.011	-0.0109	0.0113	85934	401577	4	184813009	4	184813009	*	rs62338219	R	4	185734163	chr4:185734163	rs62338219	a	g	0.8409	0.0505	0.0089	1.392e-08	185734163	184813009	4	184813009	4	184813009	*	R	0.964602	5.67416
4_184814547_T_C	rs72695685	4	184814547	T	C	0.0118	1.01215	0.980392	1.04493	0.0734	11	rs72695685	0.4672	4	184814547	T	C	0.9266	0.988	0.957	1.02	-0.0118	0.0162	85934	401577	4	184814547	4	184814547	*	rs72695685	Y	4	185735701	chr4:185735701	rs72695685	t	c	0.9318	0.0614	0.0133	3.884e-06	185735701	184814547	4	184814547	4	184814547	*	Y	0.728395	4.61654
4_184815299_C_T	rs62338221	4	184815299	C	T	0.0119	1.012	0.987	1.037	0.1229	10	rs62338221	0.3442	4	184815299	T	C	0.1229	1.012	0.987	1.037	0.0119	0.0126	85934	401577	4	184815299	4	184815299	*	rs62338221	B	4	185736453	chr4:185736453	rs62338221	t	c	0.1251	-0.0444	0.0098	6.444e-06	185736453	184815299	4	184815299	4	184815299	*	B	0.944444	-4.53061
4_184816684_T_C	rs145211393	4	184816684	T	C	0.0765	1.07991	0.990099	1.17647	0.0094	11	rs145211393	0.08215	4	184816684	T	C	0.9906	0.926	0.85	1.01	-0.0765	0.044	85502	400497	4	184816684	4	184816684	*	rs145211393	Y	4	185737838	chr4:185737838	rs145211393	t	c	0.9893	0.1321	0.0341	0.0001088	185737838	184816684	4	184816684	4	184816684	*	Y	1.73864	3.8739
4_184816689_G_A	rs9997745	4	184816689	G	A	0.019	1.019	0.996	1.043	0.148	10	rs9997745	0.101	4	184816689	A	G	0.148	1.019	0.996	1.043	0.019	0.0116	85934	401577	4	184816689	4	184816689	*	rs9997745	R	4	185737843	chr4:185737843	rs9997745	a	g	0.1448	-0.0518	0.0092	1.888e-08	185737843	184816689	4	184816689	4	184816689	*	R	1.63793	-5.63043
4_184818910_T_C	rs55844975	4	184818910	T	C	0.0202	1.02041	0.997009	1.04384	0.1476	11	rs55844975	0.08016	4	184818910	T	C	0.8524	0.98	0.958	1.003	-0.0202	0.0116	85934	401577	4	184818910	4	184818910	*	rs55844975	Y	4	185740064	chr4:185740064	rs55844975	t	c	0.8508	0.0508	0.0091	2.449e-08	185740064	184818910	4	184818910	4	184818910	*	Y	1.74138	5.58242
4_184825341_T_C	rs72705299	4	184825341	T	C	0.0319	1.03199	0.994036	1.07181	0.0506	11	rs72705299	0.09832	4	184825341	T	C	0.9494	0.969	0.933	1.006	-0.0319	0.0193	85934	401577	4	184825341	4	184825341	*	rs72705299	Y	4	185746495	chr4:185746495	rs72705299	t	c	0.9521	0.0695	0.0156	8.392e-06	185746495	184825341	4	184825341	4	184825341	*	Y	1.65285	4.45513
4_184826777_C_T	rs55713639	4	184826777	C	T	0.0125	1.013	0.992	1.034	0.1784	10	rs55713639	0.2395	4	184826777	T	C	0.1784	1.013	0.992	1.034	0.0125	0.0106	85934	401577	4	184826777	4	184826777	*	rs55713639	Y	4	185747931	chr4:185747931	rs55713639	t	c	0.1795	-0.0366	0.0084	1.245e-05	185747931	184826777	4	184826777	4	184826777	*	Y	1.17925	-4.35714
4_184827547_T_C	rs6833829	4	184827547	T	C	0.0117	1.01215	0.99108	1.03306	0.181	11	rs6833829	0.2687	4	184827547	T	C	0.819	0.988	0.968	1.009	-0.0117	0.0106	85934	401577	4	184827547	4	184827547	*	rs6833829	Y	4	185748701	chr4:185748701	rs6833829	t	c	0.82	0.0358	0.0084	1.92e-05	185748701	184827547	4	184827547	4	184827547	*	Y	1.10377	4.2619
4_184827563_G_A	rs6857027	4	184827563	G	A	0.0116	1.012	0.991	1.033	0.181	10	rs6857027	0.2746	4	184827563	A	G	0.181	1.012	0.991	1.033	0.0116	0.0106	85934	401577	4	184827563	4	184827563	*	rs6857027	R	4	185748717	chr4:185748717	rs6857027	a	g	0.18	-0.0358	0.0084	1.92e-05	185748717	184827563	4	184827563	4	184827563	*	R	1.09434	-4.2619
4_184827807_G_A	rs6857505	4	184827807	G	A	0.0118	1.012	0.991	1.033	0.181	10	rs6857505	0.2634	4	184827807	A	G	0.181	1.012	0.991	1.033	0.0118	0.0106	85934	401577	4	184827807	4	184827807	*	rs6857505	V	4	185748961	chr4:185748961	rs6857505	a	g	0.18	-0.0356	0.0084	2.136e-05	185748961	184827807	4	184827807	4	184827807	*	V	1.11321	-4.2381
4_184829164_G_A	rs11934776	4	184829164	G	A	0.0107	1.011	0.992	1.03	0.2539	10	rs11934776	0.2543	4	184829164	A	G	0.2539	1.011	0.992	1.03	0.0107	0.0094	85934	401577	4	184829164	4	184829164	*	rs11934776	R	4	185750318	chr4:185750318	rs11934776	a	g	0.2546	-0.032	0.0073	1.265e-05	185750318	184829164	4	184829164	4	184829164	*	R	1.1383	-4.38356
4_184829448_C_G	rs28472947	4	184829448	C	G	0.0107	1.01112	0.992063	1.02987	0.2534	6	rs28472947	0.2517	4	184829448	C	G	0.7466	0.989	0.971	1.008	-0.0107	0.0093	85934	401577	4	184829448	4	184829448	*	rs28472947	S	4	185750602	chr4:185750602	rs28472947	c	g	0.7455	0.0301	0.0075	6.53e-05	185750602	184829448	4	184829448	4	184829448	*	S	1.15054	4.01333
4_184829686_A_G	rs10027540	4	184829686	A	G	0.0113	1.01112	0.993049	1.02987	0.2543	11	rs10027540	0.2248	4	184829686	A	G	0.7457	0.989	0.971	1.007	-0.0113	0.0093	85934	401577	4	184829686	4	184829686	*	rs10027540	R	4	185750840	chr4:185750840	rs10027540	a	g	0.745	0.0324	0.0073	9.838e-06	185750840	184829686	4	184829686	4	184829686	*	R	1.21505	4.43836
4_184829768_C_G	rs10005356	4	184829768	C	G	0.011	1.01112	0.993049	1.02987	0.2532	6	rs10005356	0.2396	4	184829768	C	G	0.7468	0.989	0.971	1.007	-0.011	0.0093	85934	401577	4	184829768	4	184829768	*	rs10005356	B	4	185750922	chr4:185750922	rs10005356	c	g	0.745	0.0328	0.0073	7.631e-06	185750922	184829768	4	184829768	4	184829768	*	B	1.1828	4.49315
4_184830565_G_A	rs62338226	4	184830565	G	A	0.0114	1.011	0.993	1.03	0.2532	10	rs62338226	0.2238	4	184830565	A	G	0.2532	1.011	0.993	1.03	0.0114	0.0093	85934	401577	4	184830565	4	184830565	*	rs62338226	V	4	185751719	chr4:185751719	rs62338226	a	g	0.255	-0.0329	0.0073	7.159e-06	185751719	184830565	4	184830565	4	184830565	*	V	1.22581	-4.50685
4_184830616_A_G	rs6828525	4	184830616	A	G	0.0113	1.01112	0.993049	1.02987	0.2532	11	rs6828525	0.2262	4	184830616	A	G	0.7468	0.989	0.971	1.007	-0.0113	0.0093	85934	401577	4	184830616	4	184830616	*	rs6828525	R	4	185751770	chr4:185751770	rs6828525	a	g	0.745	0.0329	0.0073	7.159e-06	185751770	184830616	4	184830616	4	184830616	*	R	1.21505	4.50685
4_184830673_C_T	rs6828892	4	184830673	C	T	0.0114	1.011	0.993	1.03	0.2532	10	rs6828892	0.2233	4	184830673	T	C	0.2532	1.011	0.993	1.03	0.0114	0.0093	85934	401577	4	184830673	4	184830673	*	rs6828892	Y	4	185751827	chr4:185751827	rs6828892	t	c	0.255	-0.0329	0.0073	7.159e-06	185751827	184830673	4	184830673	4	184830673	*	Y	1.22581	-4.50685
4_184830904_C_T	rs6829342	4	184830904	C	T	0.0114	1.011	0.993	1.03	0.2532	10	rs6829342	0.2228	4	184830904	T	C	0.2532	1.011	0.993	1.03	0.0114	0.0093	85934	401577	4	184830904	4	184830904	*	rs6829342	Y	4	185752058	chr4:185752058	rs6829342	t	c	0.2549	-0.033	0.0073	6.714e-06	185752058	184830904	4	184830904	4	184830904	*	Y	1.22581	-4.52055
4_184831081_C_T	rs6829776	4	184831081	C	T	0.0124	1.012	0.994	1.031	0.2515	10	rs6829776	0.185	4	184831081	T	C	0.2515	1.012	0.994	1.031	0.0124	0.0094	85934	401577	4	184831081	4	184831081	*	rs6829776	Y	4	185752235	chr4:185752235	rs6829776	t	c	0.2536	-0.0326	0.0073	8.668e-06	185752235	184831081	4	184831081	4	184831081	*	Y	1.31915	-4.46575
4_184831082_G_T	rs6830101	4	184831082	G	T	0.0124	1.012	0.994	1.031	0.2515	10	rs6830101	0.1845	4	184831082	T	G	0.2515	1.012	0.994	1.031	0.0124	0.0094	85934	401577	4	184831082	4	184831082	*	rs6830101	K	4	185752236	chr4:185752236	rs6830101	t	g	0.2537	-0.0327	0.0073	8.134e-06	185752236	184831082	4	184831082	4	184831082	*	K	1.31915	-4.47945
4_184831162_G_A	rs6830318	4	184831162	G	A	0.0123	1.012	0.994	1.031	0.2516	10	rs6830318	0.1905	4	184831162	A	G	0.2516	1.012	0.994	1.031	0.0123	0.0094	85934	401577	4	184831162	4	184831162	*	rs6830318	R	4	185752316	chr4:185752316	rs6830318	a	g	0.2537	-0.0327	0.0073	8.134e-06	185752316	184831162	4	184831162	4	184831162	*	R	1.30851	-4.47945
4_184831200_G_T	rs6830347	4	184831200	G	T	0.0123	1.012	0.994	1.031	0.2515	10	rs6830347	0.189	4	184831200	T	G	0.2515	1.012	0.994	1.031	0.0123	0.0094	85934	401577	4	184831200	4	184831200	*	rs6830347	K	4	185752354	chr4:185752354	rs6830347	t	g	0.2527	-0.03	0.0075	6.905e-05	185752354	184831200	4	184831200	4	184831200	*	K	1.30851	-4
4_184831715_C_T	rs35681997	4	184831715	C	T	0.0125	1.013	0.994	1.031	0.2506	10	rs35681997	0.1823	4	184831715	T	C	0.2506	1.013	0.994	1.031	0.0125	0.0094	85934	401577	4	184831715	4	184831715	*	rs35681997	Y	4	185752869	chr4:185752869	rs35681997	t	c	0.2535	-0.0326	0.0073	8.668e-06	185752869	184831715	4	184831715	4	184831715	*	Y	1.32979	-4.46575
4_184833929_C_T	rs36080963	4	184833929	C	T	0.0159	1.016	0.995	1.037	0.1799	10	rs36080963	0.1335	4	184833929	T	C	0.1799	1.016	0.995	1.037	0.0159	0.0106	85934	401577	4	184833929	4	184833929	*	rs36080963	Y	4	185755083	chr4:185755083	rs36080963	t	c	0.1835	-0.0355	0.0083	1.772e-05	185755083	184833929	4	184833929	4	184833929	*	Y	1.5	-4.27711
4_184834174_T_G	rs6827693	4	184834174	T	G	0.0119	1.01215	0.994036	1.03093	0.2565	11	rs6827693	0.2008	4	184834174	T	G	0.7435	0.988	0.97	1.006	-0.0119	0.0093	85934	401577	4	184834174	4	184834174	*	rs6827693	K	4	185755328	chr4:185755328	rs6827693	t	g	0.7456	0.0322	0.0073	1.116e-05	185755328	184834174	4	184834174	4	184834174	*	K	1.27957	4.41096
4_184834822_C_G	rs10021219	4	184834822	C	G	0.0123	1.01215	0.994036	1.03093	0.2533	6	rs10021219	0.1899	4	184834822	C	G	0.7467	0.988	0.97	1.006	-0.0123	0.0094	85934	401577	4	184834822	4	184834822	*	rs10021219	S	4	185755976	chr4:185755976	rs10021219	c	g	0.7461	0.0329	0.0073	7.159e-06	185755976	184834822	4	184834822	4	184834822	*	S	1.30851	4.50685
4_184835369_G_A	rs13127359	4	184835369	G	A	0.0163	1.016	0.996	1.038	0.1799	10	rs13127359	0.1235	4	184835369	A	G	0.1799	1.016	0.996	1.038	0.0163	0.0106	85934	401577	4	184835369	4	184835369	*	rs13127359	R	4	185756523	chr4:185756523	rs13127359	a	g	0.1835	-0.0357	0.0083	1.589e-05	185756523	184835369	4	184835369	4	184835369	*	R	1.53774	-4.3012
4_184835566_A_C	rs62338229	4	184835566	A	C	0.0167	1.01729	0.996016	1.03842	0.1822	11	rs62338229	0.1132	4	184835566	A	C	0.8178	0.983	0.963	1.004	-0.0167	0.0105	85934	401577	4	184835566	4	184835566	*	rs62338229	M	4	185756720	chr4:185756720	rs62338229	a	c	0.8161	0.0357	0.0083	1.589e-05	185756720	184835566	4	184835566	4	184835566	*	M	1.59048	4.3012
4_184837238_AT_A	rs938005829	4	184837238	AT	A	0.8648	2.375	1.148	4.911	0.0006	10	rs938005829	0.0197	4	184837238	A	AT	0.0006	2.375	1.148	4.911	0.8648	0.3708	20301	21839	4	184837238	4	184837238	*	rs67469410	W	4	185758392	chr4:185758392	rs67469410	a	t	0.8191	0.0337	0.0086	8.667e-05	185758392	184837238	4	184837238	4	184837238	*	W	2.33225	3.9186
4_184837238_A_T	rs67469410	4	184837238	A	T	0.0157	1.01626	0.995025	1.03734	0.1805	6	rs67469410	0.1375	4	184837238	A	T	0.8195	0.984	0.964	1.005	-0.0157	0.0106	85934	401577	4	184837238	4	184837238	*	rs67469410	W	4	185758392	chr4:185758392	rs67469410	a	t	0.8191	0.0337	0.0086	8.667e-05	185758392	184837238	4	184837238	4	184837238	*	W	1.48113	3.9186
4_184837851_A_G	rs13103606	4	184837851	A	G	0.0153	1.01523	0.995025	1.03627	0.1802	11	rs13103606	0.1503	4	184837851	A	G	0.8198	0.985	0.965	1.005	-0.0153	0.0106	85934	401577	4	184837851	4	184837851	*	rs13103606	R	4	185759005	chr4:185759005	rs13103606	a	g	0.8163	0.0357	0.0083	1.589e-05	185759005	184837851	4	184837851	4	184837851	*	R	1.4434	4.3012
4_184837938_T_C	rs6818492	4	184837938	T	C	0.0115	1.01112	0.993049	1.02987	0.2562	11	rs6818492	0.223	4	184837938	T	C	0.7438	0.989	0.971	1.007	-0.0115	0.0094	85934	401577	4	184837938	4	184837938	*	rs6818492	Y	4	185759092	chr4:185759092	rs6818492	t	c	0.7453	0.0325	0.0073	9.236e-06	185759092	184837938	4	184837938	4	184837938	*	Y	1.2234	4.45205
4_184838447_C_G	rs34435656	4	184838447	C	G	0.0149	1.01523	0.994036	1.03627	0.1793	6	rs34435656	0.1623	4	184838447	C	G	0.8207	0.985	0.965	1.006	-0.0149	0.0107	85934	401577	4	184838447	4	184838447	*	rs34435656	S	4	185759601	chr4:185759601	rs34435656	c	g	0.8166	0.035	0.0083	2.322e-05	185759601	184838447	4	184838447	4	184838447	*	S	1.39252	4.21687
4_184838585_G_A	rs28488461	4	184838585	G	A	0.0117	1.012	0.993	1.031	0.2562	10	rs28488461	0.2138	4	184838585	A	G	0.2562	1.012	0.993	1.031	0.0117	0.0094	85934	401577	4	184838585	4	184838585	*	rs28488461	R	4	185759739	chr4:185759739	rs28488461	a	g	0.2552	-0.0319	0.0073	1.346e-05	185759739	184838585	4	184838585	4	184838585	*	R	1.24468	-4.36986
4_184842156_T_C	rs34237618	4	184842156	T	C	0.0155	1.01523	0.995025	1.03734	0.1784	11	rs34237618	0.1498	4	184842156	T	C	0.8216	0.985	0.964	1.005	-0.0155	0.0107	85934	401577	4	184842156	4	184842156	*	rs34237618	Y	4	185763310	chr4:185763310	rs34237618	t	c	0.818	0.0374	0.0084	8.006e-06	185763310	184842156	4	184842156	4	184842156	*	Y	1.4486	4.45238
4_184842663_C_T	rs34829317	4	184842663	C	T	0.0155	1.016	0.997	1.034	0.275	10	rs34829317	0.09448	4	184842663	T	C	0.275	1.016	0.997	1.034	0.0155	0.0093	85934	401577	4	184842663	4	184842663	*	rs34829317	Y	4	185763817	chr4:185763817	rs34829317	t	c	0.2757	-0.0304	0.0073	3.357e-05	185763817	184842663	4	184842663	4	184842663	*	Y	1.66667	-4.16438
4_184845292_C_T	rs34265628	4	184845292	C	T	0.0098	1.01	0.993	1.027	0.3379	10	rs34265628	0.2647	4	184845292	T	C	0.3379	1.01	0.993	1.027	0.0098	0.0088	85934	401577	4	184845292	4	184845292	*	rs34265628	Y	4	185766446	chr4:185766446	rs34265628	t	c	0.3363	-0.025	0.0069	0.0002972	185766446	184845292	4	184845292	4	184845292	*	Y	1.11364	-3.62319
4_185651349_T_C	rs11724862	4	185651349	T	C	0.0083	1.00806	0.98912	1.02881	0.2358	11	rs11724862	0.4062	4	185651349	T	C	0.7642	0.992	0.972	1.011	-0.0083	0.01	85934	401577	4	185651349	4	185651349	*	rs11724862	Y	4	186572503	chr4:186572503	rs11724862	t	c	0.7668	0.0309	0.0079	8.321e-05	186572503	185651349	4	185651349	4	185651349	*	Y	0.83	3.91139
4_185652020_G_A	rs6835370	4	185652020	G	A	0.0077	1.008	0.986	1.03	0.175	10	rs6835370	0.4909	4	185652020	A	G	0.175	1.008	0.986	1.03	0.0077	0.0111	85934	401577	4	185652020	4	185652020	*	rs6835370	R	4	186573174	chr4:186573174	rs6835370	a	g	0.1751	-0.0344	0.0088	9.18e-05	186573174	185652020	4	185652020	4	185652020	*	R	0.693694	-3.90909
4_185657375_T_A	rs2306703	4	185657375	T	A	0.0043	1.004	0.983	1.027	0.1695	5	rs2306703	0.6978	4	185657375	A	T	0.1695	1.004	0.983	1.027	0.0043	0.0112	85934	401577	4	185657375	4	185657375	*	rs2306703	W	4	186578529	chr4:186578529	rs2306703	a	t	0.1716	-0.0331	0.0088	0.0001676	186578529	185657375	4	185657375	4	185657375	*	W	0.383929	-3.76136
4_185658908_A_G	rs35901985	4	185658908	A	G	0.003	1.00301	0.981354	1.02459	0.1729	11	rs35901985	0.788	4	185658908	A	G	0.8271	0.997	0.976	1.019	-0.003	0.0111	85934	401577	4	185658908	4	185658908	*	rs35901985	R	4	186580062	chr4:186580062	rs35901985	a	g	0.8259	0.0329	0.0087	0.0001532	186580062	185658908	4	185658908	4	185658908	*	R	0.27027	3.78161
4_185679173_A_G	rs4493590	4	185679173	A	G	0.0111	1.01112	0.992063	1.02987	0.2566	11	rs4493590	0.242	4	185679173	A	G	0.7434	0.989	0.971	1.008	-0.0111	0.0095	85934	401577	4	185679173	4	185679173	*	rs4493590	V	4	186600327	chr4:186600327	rs4493590	a	g	0.7178	-0.0263	0.0072	0.0002722	186600327	185679173	4	185679173	4	185679173	*	V	1.16842	-3.65278
4_185688277_C_T	rs56058454	4	185688277	C	T	0.0102	1.01	0.992	1.029	0.2564	10	rs56058454	0.2755	4	185688277	T	C	0.2564	1.01	0.992	1.029	0.0102	0.0094	85934	401577	4	185688277	4	185688277	*	rs56058454	Y	4	186609431	chr4:186609431	rs56058454	t	c	0.2798	0.0255	0.0071	0.0003415	186609431	185688277	4	185688277	4	185688277	*	Y	1.08511	3.59155
4_185688969_T_C	rs13150700	4	185688969	T	C	0.0099	1.0101	0.99108	1.02881	0.257	11	rs13150700	0.2888	4	185688969	T	C	0.743	0.99	0.972	1.009	-0.0099	0.0094	85934	401577	4	185688969	4	185688969	*	rs13150700	Y	4	186610123	chr4:186610123	rs13150700	t	c	0.7199	-0.0248	0.0071	0.0004953	186610123	185688969	4	185688969	4	185688969	*	Y	1.05319	-3.49296
4_185690422_A_G	rs55889604	4	185690422	A	G	0.0101	1.0101	0.992063	1.02881	0.2568	11	rs55889604	0.2808	4	185690422	A	G	0.7432	0.99	0.972	1.008	-0.0101	0.0094	85934	401577	4	185690422	4	185690422	*	rs55889604	R	4	186611576	chr4:186611576	rs55889604	a	g	0.72	-0.0255	0.0071	0.0003415	186611576	185690422	4	185690422	4	185690422	*	R	1.07447	-3.59155
4_185692733_A_G	rs34150318	4	185692733	A	G	0.0017	1.002	0.984252	1.01937	0.2836	11	rs34150318	0.8515	4	185692733	A	G	0.7164	0.998	0.981	1.016	-0.0017	0.0091	85934	401577	4	185692733	4	185692733	*	rs34150318	R	4	186613887	chr4:186613887	rs34150318	a	g	0.6957	-0.0257	0.007	0.0002487	186613887	185692733	4	185692733	4	185692733	*	R	0.186813	-3.67143
4_185701740_A_G	rs13127592	4	185701740	A	G	0.0012	1.001	0.983284	1.01937	0.2824	11	rs13127592	0.8902	4	185701740	A	G	0.7176	0.999	0.981	1.017	-0.0012	0.009	85934	401577	4	185701740	4	185701740	*	rs13127592	R	4	186622894	chr4:186622894	rs13127592	a	g	0.6969	-0.0253	0.007	0.0003103	186622894	185701740	4	185701740	4	185701740	*	R	0.133333	-3.61429
4_185706287_T_G	rs10004511	4	185706287	T	G	0.0022	1.002	0.984252	1.02041	0.2823	11	rs10004511	0.8116	4	185706287	T	G	0.7177	0.998	0.98	1.016	-0.0022	0.0091	85934	401577	4	185706287	4	185706287	*	rs10004511	K	4	186627441	chr4:186627441	rs10004511	t	g	0.6963	-0.0248	0.007	0.0004074	186627441	185706287	4	185706287	4	185706287	*	K	0.241758	-3.54286
4_185707418_A_G	rs13131969	4	185707418	A	G	0.005	1.00503	0.987167	1.02354	0.2709	11	rs13131969	0.5883	4	185707418	A	G	0.7291	0.995	0.977	1.013	-0.005	0.0093	85934	401577	4	185707418	4	185707418	*	rs13131969	R	4	186628572	chr4:186628572	rs13131969	a	g	0.7095	-0.0251	0.0071	0.0004228	186628572	185707418	4	185707418	4	185707418	*	R	0.537634	-3.53521
4_185707540_G_T	rs10026539	4	185707540	G	T	0.0052	1.005	0.987	1.023	0.2789	10	rs10026539	0.565	4	185707540	T	G	0.2789	1.005	0.987	1.023	0.0052	0.0091	85934	401577	4	185707540	4	185707540	*	rs10026539	D	4	186628694	chr4:186628694	rs10026539	t	g	0.2964	0.0251	0.007	0.0003462	186628694	185707540	4	185707540	4	185707540	*	D	0.571429	3.58571
4_185707567_C_G	rs13132598	4	185707567	C	G	0.0055	1.00503	0.988142	1.02354	0.279	6	rs13132598	0.5468	4	185707567	C	G	0.721	0.995	0.977	1.012	-0.0055	0.0091	85934	401577	4	185707567	4	185707567	*	rs13132598	S	4	186628721	chr4:186628721	rs13132598	c	g	0.7036	-0.0253	0.007	0.0003103	186628721	185707567	4	185707567	4	185707567	*	S	0.604396	-3.61429
4_185734151_C_G	rs13142871	4	185734151	C	G	0.0055	1.00503	0.988142	1.02354	0.6766	6	rs13142871	0.5415	4	185734151	C	G	0.3234	0.995	0.977	1.012	-0.0055	0.0089	85934	401577	4	185734151	4	185734151	*	rs13142871	S	4	186655305	chr4:186655305	rs13142871	c	g	0.3165	-0.0249	0.007	0.000386	186655305	185734151	4	185734151	4	185734151	*	S	0.617978	-3.55714
4_185742182_T_G	rs7667992	4	185742182	T	G	-0.0025	0.997009	0.981354	1.0142	0.3866	11	rs7667992	0.7633	4	185742182	T	G	0.6134	1.003	0.986	1.019	0.0025	0.0084	85934	401577	4	185742182	4	185742182	*	rs7667992	K	4	186663336	chr4:186663336	rs7667992	t	g	0.611	0.0231	0.0066	0.0004618	186663336	185742182	4	185742182	4	185742182	*	K	-0.297619	3.5
4_185747506_C_T	rs11723470	4	185747506	C	T	-0.0042	0.996	0.98	1.012	0.3996	10	rs11723470	0.6196	4	185747506	T	C	0.3996	0.996	0.98	1.012	-0.0042	0.0084	85934	401577	4	185747506	4	185747506	*	rs11723470	Y	4	186668660	chr4:186668660	rs11723470	t	c	0.4044	-0.0252	0.0065	0.0001036	186668660	185747506	4	185747506	4	185747506	*	Y	-0.5	-3.87692
4_185761930_T_A	rs6840516	4	185761930	T	A	0.003	1.003	0.987	1.019	0.4919	5	rs6840516	0.7097	4	185761930	A	T	0.4919	1.003	0.987	1.019	0.003	0.0082	85934	401577	4	185761930	4	185761930	*	rs6840516	W	4	186683084	chr4:186683084	rs6840516	a	t	0.4993	-0.0224	0.0064	0.0004528	186683084	185761930	4	185761930	4	185761930	*	W	0.365854	-3.5
4_185762011_C_A	rs6814984	4	185762011	C	A	0.0008	1.001	0.983	1.019	0.7042	10	rs6814984	0.9251	4	185762011	A	C	0.7042	1.001	0.983	1.019	0.0008	0.009	85934	401577	4	185762011	4	185762011	*	rs6814984	M	4	186683165	chr4:186683165	rs6814984	a	c	0.6977	-0.0249	0.007	0.000386	186683165	185762011	4	185762011	4	185762011	*	M	0.0888889	-3.55714
4_185764093_A_G	rs13142255	4	185764093	A	G	0.0028	1.00301	0.987167	1.01937	0.4922	11	rs13142255	0.7313	4	185764093	A	G	0.5078	0.997	0.981	1.013	-0.0028	0.0082	85934	401577	4	185764093	4	185764093	*	rs13142255	R	4	186685247	chr4:186685247	rs13142255	a	g	0.5005	0.0223	0.0064	0.0004802	186685247	185764093	4	185764093	4	185764093	*	R	0.341463	3.48438
4_185766361_G_A	rs34252130	4	185766361	G	A	0.0037	1.004	0.988	1.02	0.4923	10	rs34252130	0.6509	4	185766361	A	G	0.4923	1.004	0.988	1.02	0.0037	0.0082	85934	401577	4	185766361	4	185766361	*	rs34252130	R	4	186687515	chr4:186687515	rs34252130	a	g	0.499	-0.0226	0.0064	0.0004024	186687515	185766361	4	185766361	4	185766361	*	R	0.45122	-3.53125
4_185767705_A_T	rs6833544	4	185767705	A	T	0.0036	1.00402	0.987167	1.01937	0.4943	6	rs6833544	0.6598	4	185767705	A	T	0.5057	0.996	0.981	1.013	-0.0036	0.0082	85934	401577	4	185767705	4	185767705	*	rs6833544	W	4	186688859	chr4:186688859	rs6833544	a	t	0.5009	0.0228	0.0064	0.0003572	186688859	185767705	4	185767705	4	185767705	*	W	0.439024	3.5625
4_185769800_A_G	rs9994517	4	185769800	A	G	0.0033	1.00301	0.987167	1.01937	0.4925	11	rs9994517	0.6899	4	185769800	A	G	0.5075	0.997	0.981	1.013	-0.0033	0.0082	85934	401577	4	185769800	4	185769800	*	rs9994517	R	4	186690954	chr4:186690954	rs9994517	a	g	0.5001	0.0228	0.0064	0.0003572	186690954	185769800	4	185769800	4	185769800	*	R	0.402439	3.5625
4_185770760_A_G	rs34559355	4	185770760	A	G	0.0037	1.00402	0.988142	1.02041	0.4931	11	rs34559355	0.6508	4	185770760	A	G	0.5069	0.996	0.98	1.012	-0.0037	0.0082	85934	401577	4	185770760	4	185770760	*	rs34559355	R	4	186691914	chr4:186691914	rs34559355	a	g	0.5012	0.0227	0.0064	0.0003792	186691914	185770760	4	185770760	4	185770760	*	R	0.45122	3.54688
4_185773422_T_C	rs7693361	4	185773422	T	C	-0.0081	0.992063	0.97561	1.00908	0.3585	11	rs7693361	0.3508	4	185773422	T	C	0.6415	1.008	0.991	1.025	0.0081	0.0086	85934	401577	4	185773422	4	185773422	*	rs7693361	Y	4	186694576	chr4:186694576	rs7693361	t	c	0.6411	0.0245	0.0067	0.000256	186694576	185773422	4	185773422	4	185773422	*	Y	-0.94186	3.65672
4_188916559_C_T	rs150707787	4	188916559	C	T	-0.0848	0.919	0.691	1.221	0.0024	10	rs150707787	0.5587	4	188916559	T	C	0.0024	0.919	0.691	1.221	-0.0848	0.145	69576	360279	4	188916559	4	188916559	*	rs150707787	Y	4	189837713	chr4:189837713	rs150707787	t	c	0.0149	0.3459	0.085	4.731e-05	189837713	188916559	4	188916559	4	188916559	*	Y	-0.584828	4.06941
											15	rs223308	0.6247	4	102891342	A	G	0.5205	1.004	0.988	1.02	0.004	0.0082	85934	401577	4	102891342	4	102891342	*	rs223308	R	4	103812499	chr4:103812499	rs223308	a	g	0.5219	0.034	0.0064	1.018e-07	103812499	102891342	4	102891342	4	102891342	*	R		5.3125
											15	rs10000446	0.004231	4	118564161	T	C	0.0607	1.05	1.016	1.086	0.0492	0.0172	85934	401577	4	118564161	4	118564161	*	rs10000446	Y	4	119485316	chr4:119485316	rs10000446	t	c	0.067	0.0485	0.0131	0.0002108	119485316	118564161	4	118564161	4	118564161	*	Y		3.70229
5_135352_T_A	rs79141167	5	135352	T	A	-0.0278	0.973	0.927	1.02	0.034	5	rs79141167	0.2528	5	135352	A	T	0.034	0.973	0.927	1.02	-0.0278	0.0244	85934	401577	5	135352	5	135352	*	rs79141167	W	5	135467	chr5:135467	rs79141167	a	t	0.0316	0.0822	0.0206	6.743e-05	135467	135352	5	135352	5	135352	*	W	-1.13934	3.99029
5_201479_T_C	rs62346506	5	201479	T	C	0.0084	1.00806	0.984252	1.03306	0.1294	11	rs62346506	0.4912	5	201479	T	C	0.8706	0.992	0.968	1.016	-0.0084	0.0122	85934	401577	5	201479	5	201479	*	rs62346506	Y	5	201594	chr5:201594	rs62346506	t	c	0.8734	-0.0342	0.0096	0.0003846	201594	201479	5	201479	5	201479	*	Y	0.688525	-3.5625
5_201697_T_C	rs9312956	5	201697	T	C	0.0074	1.00705	0.984252	1.03199	0.1312	11	rs9312956	0.5418	5	201697	T	C	0.8688	0.993	0.969	1.016	-0.0074	0.0121	85934	401577	5	201697	5	201697	*	rs9312956	Y	5	201812	chr5:201812	rs9312956	t	c	0.8717	-0.035	0.0096	0.0002796	201812	201697	5	201697	5	201697	*	Y	0.61157	-3.64583
5_202079_C_T	rs9312957	5	202079	C	T	0.0082	1.008	0.984	1.033	0.13	10	rs9312957	0.4974	5	202079	T	C	0.13	1.008	0.984	1.033	0.0082	0.0122	85934	401577	5	202079	5	202079	*	rs9312957	Y	5	202194	chr5:202194	rs9312957	t	c	0.1271	0.0338	0.0096	0.0004499	202194	202079	5	202079	5	202079	*	Y	0.672131	3.52083
5_202430_C_G	rs10038489	5	202430	C	G	0.0087	1.00908	0.985222	1.03306	0.1272	6	rs10038489	0.4771	5	202430	C	G	0.8728	0.991	0.968	1.015	-0.0087	0.0122	85934	401577	5	202430	5	202430	*	rs10038489	S	5	202545	chr5:202545	rs10038489	c	g	0.8736	-0.0338	0.0096	0.0004499	202545	202430	5	202430	5	202430	*	S	0.713115	-3.52083
5_203553_T_C	rs62346508	5	203553	T	C	0.0093	1.00908	0.985222	1.03413	0.1295	11	rs62346508	0.4431	5	203553	T	C	0.8705	0.991	0.967	1.015	-0.0093	0.0122	85934	401577	5	203553	5	203553	*	rs62346508	Y	5	203668	chr5:203668	rs62346508	t	c	0.8731	-0.0338	0.0096	0.0004499	203668	203553	5	203553	5	203553	*	Y	0.762295	-3.52083
5_205245_G_C	rs10059907	5	205245	G	C	0.0088	1.009	0.985	1.033	0.1293	5	rs10059907	0.467	5	205245	C	G	0.1293	1.009	0.985	1.033	0.0088	0.0122	85934	401577	5	205245	5	205245	*	rs10059907	S	5	205360	chr5:205360	rs10059907	c	g	0.1268	0.0343	0.0096	0.0003697	205360	205245	5	205245	5	205245	*	S	0.721311	3.57292
5_205450_G_A	rs10060089	5	205450	G	A	0.0088	1.009	0.985	1.033	0.1294	10	rs10060089	0.468	5	205450	A	G	0.1294	1.009	0.985	1.033	0.0088	0.0122	85934	401577	5	205450	5	205450	*	rs10060089	R	5	205565	chr5:205565	rs10060089	a	g	0.1268	0.0344	0.0096	0.0003554	205565	205450	5	205450	5	205450	*	R	0.721311	3.58333
5_206503_C_T	rs10068203	5	206503	C	T	0.0082	1.008	0.984	1.033	0.129	10	rs10068203	0.5024	5	206503	T	C	0.129	1.008	0.984	1.033	0.0082	0.0122	85934	401577	5	206503	5	206503	*	rs10068203	Y	5	206618	chr5:206618	rs10068203	t	c	0.1268	0.0341	0.0096	0.0004	206618	206503	5	206503	5	206503	*	Y	0.672131	3.55208
5_206854_T_C	rs73029475	5	206854	T	C	0.0089	1.00908	0.985222	1.03306	0.1292	11	rs73029475	0.4621	5	206854	T	C	0.8708	0.991	0.968	1.015	-0.0089	0.0122	85934	401577	5	206854	5	206854	*	rs73029475	Y	5	206969	chr5:206969	rs73029475	t	c	0.8732	-0.0343	0.0096	0.0003697	206969	206854	5	206854	5	206854	*	Y	0.729508	-3.57292
5_208923_G_T	rs6872854	5	208923	G	T	0.012	1.012	0.989	1.036	0.1369	10	rs6872854	0.3134	5	208923	T	G	0.1369	1.012	0.989	1.036	0.012	0.0119	85934	401577	5	208923	5	208923	*	rs6872854	K	5	209038	chr5:209038	rs6872854	t	g	0.1289	0.034	0.0096	0.0004161	209038	208923	5	208923	5	208923	*	K	1.0084	3.54167
5_217856_C_A	rs3756717	5	217856	C	A	0.0086	1.009	0.985	1.033	0.1294	10	rs3756717	0.4797	5	217856	A	C	0.1294	1.009	0.985	1.033	0.0086	0.0122	85934	401577	5	217856	5	217856	*	rs3756717	M	5	217971	chr5:217971	rs3756717	a	c	0.127	0.0341	0.0096	0.0004	217971	217856	5	217856	5	217856	*	M	0.704918	3.55208
5_217921_T_C	rs3756715	5	217921	T	C	0.0123	1.01215	0.98912	1.03627	0.137	11	rs3756715	0.3019	5	217921	T	C	0.863	0.988	0.965	1.011	-0.0123	0.0119	85934	401577	5	217921	5	217921	*	rs3756715	Y	5	218036	chr5:218036	rs3756715	t	c	0.8709	-0.0337	0.0096	0.0004678	218036	217921	5	217921	5	217921	*	Y	1.03361	-3.51042
5_218241_T_C	rs2303741	5	218241	T	C	0.013	1.01317	0.990099	1.03734	0.1368	11	rs2303741	0.2771	5	218241	T	C	0.8632	0.987	0.964	1.01	-0.013	0.0119	85934	401577	5	218241	5	218241	*	rs2303741	Y	5	218356	chr5:218356	rs2303741	t	c	0.8709	-0.0336	0.0096	0.0004864	218356	218241	5	218241	5	218241	*	Y	1.09244	-3.5
5_219213_T_G	rs10067482	5	219213	T	G	0.0129	1.01317	0.98912	1.03734	0.1368	11	rs10067482	0.2793	5	219213	T	G	0.8632	0.987	0.964	1.011	-0.0129	0.012	85934	401577	5	219213	5	219213	*	rs10067482	K	5	219328	chr5:219328	rs10067482	t	g	0.8709	-0.0336	0.0096	0.0004864	219328	219213	5	219213	5	219213	*	K	1.075	-3.5
5_220479_C_T	rs56299325	5	220479	C	T	0.014	1.014	0.991	1.038	0.1372	10	rs56299325	0.2387	5	220479	T	C	0.1372	1.014	0.991	1.038	0.014	0.0119	85934	401577	5	220479	5	220479	*	rs56299325	Y	5	220594	chr5:220594	rs56299325	t	c	0.1294	0.0336	0.0095	0.0004211	220594	220479	5	220479	5	220479	*	Y	1.17647	3.53684
5_221375_C_T	rs10067021	5	221375	C	T	0.0131	1.013	0.99	1.037	0.1367	10	rs10067021	0.2747	5	221375	T	C	0.1367	1.013	0.99	1.037	0.0131	0.0119	85934	401577	5	221375	5	221375	*	rs10067021	Y	5	221490	chr5:221490	rs10067021	t	c	0.1291	0.0337	0.0095	0.0004047	221490	221375	5	221375	5	221375	*	Y	1.10084	3.54737
5_221801_G_C	rs9312977	5	221801	G	C	0.013	1.013	0.99	1.037	0.1367	5	rs9312977	0.2767	5	221801	C	G	0.1367	1.013	0.99	1.037	0.013	0.012	85934	401577	5	221801	5	221801	*	rs9312977	S	5	221916	chr5:221916	rs9312977	c	g	0.1291	0.0336	0.0096	0.0004864	221916	221801	5	221801	5	221801	*	S	1.08333	3.5
5_221815_C_G	rs9312978	5	221815	C	G	0.0093	1.00908	0.985222	1.03413	0.1292	6	rs9312978	0.4443	5	221815	C	G	0.8708	0.991	0.967	1.015	-0.0093	0.0122	85934	401577	5	221815	5	221815	*	rs9312978	S	5	221930	chr5:221930	rs9312978	c	g	0.8731	-0.034	0.0096	0.0004161	221930	221815	5	221815	5	221815	*	S	0.762295	-3.54167
5_221942_A_C	rs9312979	5	221942	A	C	0.0093	1.00908	0.985222	1.03413	0.1292	11	rs9312979	0.4431	5	221942	A	C	0.8708	0.991	0.967	1.015	-0.0093	0.0122	85934	401577	5	221942	5	221942	*	rs9312979	M	5	222057	chr5:222057	rs9312979	a	c	0.8731	-0.0338	0.0096	0.0004499	222057	221942	5	221942	5	221942	*	M	0.762295	-3.52083
5_222296_T_C	rs6881920	5	222296	T	C	0.013	1.01317	0.98912	1.03734	0.1367	11	rs6881920	0.2768	5	222296	T	C	0.8633	0.987	0.964	1.011	-0.013	0.012	85934	401577	5	222296	5	222296	*	rs6881920	Y	5	222411	chr5:222411	rs6881920	t	c	0.8709	-0.0336	0.0096	0.0004864	222411	222296	5	222296	5	222296	*	Y	1.08333	-3.5
5_222817_T_G	rs56030943	5	222817	T	G	0.013	1.01317	0.990099	1.03734	0.1367	11	rs56030943	0.2768	5	222817	T	G	0.8633	0.987	0.964	1.01	-0.013	0.0119	85934	401577	5	222817	5	222817	*	rs56030943	B	5	222932	chr5:222932	rs56030943	t	g	0.8709	-0.0335	0.0095	0.0004381	222932	222817	5	222817	5	222817	*	B	1.09244	-3.52632
5_222957_A_G	rs6878061	5	222957	A	G	0.013	1.01317	0.990099	1.03734	0.1367	11	rs6878061	0.2765	5	222957	A	G	0.8633	0.987	0.964	1.01	-0.013	0.0119	85934	401577	5	222957	5	222957	*	rs6878061	R	5	223072	chr5:223072	rs6878061	a	g	0.8709	-0.0335	0.0095	0.0004381	223072	222957	5	222957	5	222957	*	R	1.09244	-3.52632
5_223002_A_G	rs6878087	5	223002	A	G	0.0135	1.01317	0.990099	1.03734	0.1371	11	rs6878087	0.258	5	223002	A	G	0.8629	0.987	0.964	1.01	-0.0135	0.0119	85934	401577	5	223002	5	223002	*	rs6878087	R	5	223117	chr5:223117	rs6878087	a	g	0.8709	-0.0334	0.0095	0.0004558	223117	223002	5	223002	5	223002	*	R	1.13445	-3.51579
5_223775_G_C	rs3213838	5	223775	G	C	0.0131	1.013	0.99	1.037	0.1367	5	rs3213838	0.2728	5	223775	C	G	0.1367	1.013	0.99	1.037	0.0131	0.012	85934	401577	5	223775	5	223775	*	rs3213838	S	5	223890	chr5:223890	rs3213838	c	g	0.129	0.0336	0.0095	0.0004211	223890	223775	5	223775	5	223775	*	S	1.09167	3.53684
5_224092_C_T	rs6555050	5	224092	C	T	0.013	1.013	0.99	1.037	0.1367	10	rs6555050	0.2775	5	224092	T	C	0.1367	1.013	0.99	1.037	0.013	0.012	85934	401577	5	224092	5	224092	*	rs6555050	Y	5	224207	chr5:224207	rs6555050	t	c	0.129	0.0336	0.0096	0.0004864	224207	224092	5	224092	5	224092	*	Y	1.08333	3.5
5_224577_G_T	rs7705721	5	224577	G	T	0.013	1.013	0.99	1.037	0.1367	10	rs7705721	0.2749	5	224577	T	G	0.1367	1.013	0.99	1.037	0.013	0.0119	85934	401577	5	224577	5	224577	*	rs7705721	K	5	224692	chr5:224692	rs7705721	t	g	0.129	0.0334	0.0095	0.0004558	224692	224577	5	224577	5	224577	*	K	1.09244	3.51579
5_226261_A_G	rs6555058	5	226261	A	G	0.0131	1.01317	0.990099	1.03734	0.1367	11	rs6555058	0.2714	5	226261	A	G	0.8633	0.987	0.964	1.01	-0.0131	0.0119	85934	401577	5	226261	5	226261	*	rs6555058	R	5	226376	chr5:226376	rs6555058	a	g	0.871	-0.0336	0.0095	0.0004211	226376	226261	5	226261	5	226261	*	R	1.10084	-3.53684
5_226638_G_A	rs10043002	5	226638	G	A	0.0131	1.013	0.99	1.037	0.1367	10	rs10043002	0.2722	5	226638	A	G	0.1367	1.013	0.99	1.037	0.0131	0.0119	85934	401577	5	226638	5	226638	*	rs10043002	R	5	226753	chr5:226753	rs10043002	a	g	0.129	0.0335	0.0095	0.0004381	226753	226638	5	226638	5	226638	*	R	1.10084	3.52632
5_227269_G_C	rs62347675	5	227269	G	C	0.0131	1.013	0.99	1.037	0.1367	5	rs62347675	0.2732	5	227269	C	G	0.1367	1.013	0.99	1.037	0.0131	0.0119	85934	401577	5	227269	5	227269	*	rs62347675	S	5	227384	chr5:227384	rs62347675	c	g	0.129	0.0336	0.0095	0.0004211	227384	227269	5	227269	5	227269	*	S	1.10084	3.53684
5_227284_G_A	rs62347676	5	227284	G	A	0.0131	1.013	0.99	1.037	0.1367	10	rs62347676	0.2735	5	227284	A	G	0.1367	1.013	0.99	1.037	0.0131	0.0119	85934	401577	5	227284	5	227284	*	rs62347676	R	5	227399	chr5:227399	rs62347676	a	g	0.129	0.0336	0.0095	0.0004211	227399	227284	5	227284	5	227284	*	R	1.10084	3.53684
5_227338_A_G	rs62347677	5	227338	A	G	0.0129	1.01317	0.98912	1.03734	0.1339	11	rs62347677	0.2845	5	227338	A	G	0.8661	0.987	0.964	1.011	-0.0129	0.0121	85934	401577	5	227338	5	227338	*	rs62347677	R	5	227453	chr5:227453	rs62347677	a	g	0.8723	-0.0338	0.0096	0.0004499	227453	227338	5	227338	5	227338	*	R	1.06612	-3.52083
5_227381_A_G	rs62347678	5	227381	A	G	0.0119	1.01215	0.98912	1.03627	0.1369	11	rs62347678	0.3182	5	227381	A	G	0.8631	0.988	0.965	1.011	-0.0119	0.0119	85934	401577	5	227381	5	227381	*	rs62347678	R	5	227496	chr5:227496	rs62347678	a	g	0.871	-0.0337	0.0095	0.0004047	227496	227381	5	227381	5	227381	*	R	1	-3.54737
5_227479_G_A	rs73031482	5	227479	G	A	0.012	1.012	0.989	1.036	0.137	10	rs73031482	0.3161	5	227479	A	G	0.137	1.012	0.989	1.036	0.012	0.0119	85934	401577	5	227479	5	227479	*	rs73031482	R	5	227594	chr5:227594	rs73031482	a	g	0.129	0.0337	0.0095	0.0004047	227594	227479	5	227479	5	227479	*	R	1.0084	3.54737
5_228014_G_A	rs2162870	5	228014	G	A	0.0131	1.013	0.99	1.037	0.1367	10	rs2162870	0.2742	5	228014	A	G	0.1367	1.013	0.99	1.037	0.0131	0.0119	85934	401577	5	228014	5	228014	*	rs2162870	R	5	228129	chr5:228129	rs2162870	a	g	0.129	0.0336	0.0095	0.0004211	228129	228014	5	228014	5	228014	*	R	1.10084	3.53684
5_228106_A_G	rs3764982	5	228106	A	G	0.0131	1.01317	0.990099	1.03734	0.1367	11	rs3764982	0.2729	5	228106	A	G	0.8633	0.987	0.964	1.01	-0.0131	0.0119	85934	401577	5	228106	5	228106	*	rs3764982	R	5	228221	chr5:228221	rs3764982	a	g	0.871	-0.0337	0.0095	0.0004047	228221	228106	5	228106	5	228106	*	R	1.10084	-3.54737
5_228247_T_C	rs2115272	5	228247	T	C	0.0131	1.01317	0.990099	1.03734	0.1367	11	rs2115272	0.273	5	228247	T	C	0.8633	0.987	0.964	1.01	-0.0131	0.0119	85934	401577	5	228247	5	228247	*	rs2115272	Y	5	228362	chr5:228362	rs2115272	t	c	0.871	-0.0336	0.0095	0.0004211	228362	228247	5	228247	5	228247	*	Y	1.10084	-3.53684
5_229079_C_T	rs9687621	5	229079	C	T	0.0092	1.009	0.985	1.034	0.1293	10	rs9687621	0.4483	5	229079	T	C	0.1293	1.009	0.985	1.034	0.0092	0.0122	85934	401577	5	229079	5	229079	*	rs9687621	Y	5	229194	chr5:229194	rs9687621	t	c	0.1268	0.034	0.0096	0.0004161	229194	229079	5	229079	5	229079	*	Y	0.754098	3.54167
5_229194_C_T	rs9687745	5	229194	C	T	0.0129	1.013	0.99	1.037	0.1368	10	rs9687745	0.2797	5	229194	T	C	0.1368	1.013	0.99	1.037	0.0129	0.0119	85934	401577	5	229194	5	229194	*	rs9687745	Y	5	229309	chr5:229309	rs9687745	t	c	0.129	0.0337	0.0095	0.0004047	229309	229194	5	229194	5	229194	*	Y	1.08403	3.54737
5_229233_T_C	rs9688136	5	229233	T	C	0.0131	1.01317	0.990099	1.03734	0.1367	11	rs9688136	0.273	5	229233	T	C	0.8633	0.987	0.964	1.01	-0.0131	0.0119	85934	401577	5	229233	5	229233	*	rs9688136	Y	5	229348	chr5:229348	rs9688136	t	c	0.871	-0.0337	0.0095	0.0004047	229348	229233	5	229233	5	229233	*	Y	1.10084	-3.54737
5_229428_T_C	rs9688144	5	229428	T	C	0.0131	1.01317	0.990099	1.03734	0.1367	11	rs9688144	0.2737	5	229428	T	C	0.8633	0.987	0.964	1.01	-0.0131	0.012	85934	401577	5	229428	5	229428	*	rs9688144	Y	5	229543	chr5:229543	rs9688144	t	c	0.8711	-0.0336	0.0095	0.0004211	229543	229428	5	229428	5	229428	*	Y	1.09167	-3.53684
5_230178_C_T	rs55933847	5	230178	C	T	0.0122	1.012	0.989	1.036	0.137	10	rs55933847	0.3068	5	230178	T	C	0.137	1.012	0.989	1.036	0.0122	0.0119	85934	401577	5	230178	5	230178	*	rs55933847	Y	5	230293	chr5:230293	rs55933847	t	c	0.129	0.0338	0.0095	0.000389	230293	230178	5	230178	5	230178	*	Y	1.02521	3.55789
5_230216_C_T	rs62347683	5	230216	C	T	0.0131	1.013	0.99	1.037	0.1366	10	rs62347683	0.2749	5	230216	T	C	0.1366	1.013	0.99	1.037	0.0131	0.012	85934	401577	5	230216	5	230216	*	rs62347683	Y	5	230331	chr5:230331	rs62347683	t	c	0.1289	0.0337	0.0095	0.0004047	230331	230216	5	230216	5	230216	*	Y	1.09167	3.54737
5_230352_T_C	rs55750776	5	230352	T	C	0.0131	1.01317	0.990099	1.03734	0.1367	11	rs55750776	0.2742	5	230352	T	C	0.8633	0.987	0.964	1.01	-0.0131	0.0119	85934	401577	5	230352	5	230352	*	rs55750776	Y	5	230467	chr5:230467	rs55750776	t	c	0.8711	-0.0337	0.0095	0.0004047	230467	230352	5	230352	5	230352	*	Y	1.10084	-3.54737
5_230377_G_A	rs55951431	5	230377	G	A	0.0127	1.013	0.989	1.037	0.1368	10	rs55951431	0.2861	5	230377	A	G	0.1368	1.013	0.989	1.037	0.0127	0.0119	85934	401577	5	230377	5	230377	*	rs55951431	R	5	230492	chr5:230492	rs55951431	a	g	0.1289	0.0337	0.0095	0.0004047	230492	230377	5	230377	5	230377	*	R	1.06723	3.54737
5_230488_G_A	rs10069074	5	230488	G	A	0.0096	1.01	0.986	1.034	0.1292	10	rs10069074	0.4322	5	230488	A	G	0.1292	1.01	0.986	1.034	0.0096	0.0122	85934	401577	5	230488	5	230488	*	rs10069074	R	5	230603	chr5:230603	rs10069074	a	g	0.1268	0.034	0.0096	0.0004161	230603	230488	5	230488	5	230488	*	R	0.786885	3.54167
5_230589_C_G	rs10074892	5	230589	C	G	0.0131	1.01317	0.990099	1.03734	0.1367	6	rs10074892	0.2735	5	230589	C	G	0.8633	0.987	0.964	1.01	-0.0131	0.012	85934	401577	5	230589	5	230589	*	rs10074892	S	5	230704	chr5:230704	rs10074892	c	g	0.8711	-0.0337	0.0095	0.0004047	230704	230589	5	230589	5	230589	*	S	1.09167	-3.54737
5_230663_T_C	rs10079760	5	230663	T	C	0.0122	1.01215	0.98912	1.03627	0.137	11	rs10079760	0.3091	5	230663	T	C	0.863	0.988	0.965	1.011	-0.0122	0.0119	85934	401577	5	230663	5	230663	*	rs10079760	Y	5	230778	chr5:230778	rs10079760	t	c	0.871	-0.0338	0.0095	0.000389	230778	230663	5	230663	5	230663	*	Y	1.02521	-3.55789
5_231028_T_C	rs2288459	5	231028	T	C	0.0131	1.01317	0.990099	1.03734	0.1368	11	rs2288459	0.2742	5	231028	T	C	0.8632	0.987	0.964	1.01	-0.0131	0.012	85934	401577	5	231028	5	231028	*	rs2288459	Y	5	231143	chr5:231143	rs2288459	t	c	0.8711	-0.0337	0.0095	0.0004047	231143	231028	5	231028	5	231028	*	Y	1.09167	-3.54737
5_231145_C_T	rs2288458	5	231145	C	T	0.0129	1.013	0.99	1.037	0.1368	10	rs2288458	0.2787	5	231145	T	C	0.1368	1.013	0.99	1.037	0.0129	0.0119	85934	401577	5	231145	5	231145	*	rs2288458	Y	5	231260	chr5:231260	rs2288458	t	c	0.1289	0.0337	0.0095	0.0004047	231260	231145	5	231145	5	231145	*	Y	1.08403	3.54737
5_231186_C_T	rs2288455	5	231186	C	T	0.0131	1.013	0.99	1.037	0.1367	10	rs2288455	0.2741	5	231186	T	C	0.1367	1.013	0.99	1.037	0.0131	0.012	85934	401577	5	231186	5	231186	*	rs2288455	Y	5	231301	chr5:231301	rs2288455	t	c	0.1289	0.0339	0.0095	0.0003737	231301	231186	5	231186	5	231186	*	Y	1.09167	3.56842
5_231222_A_C	rs7736600	5	231222	A	C	0.0131	1.01317	0.990099	1.03734	0.1367	11	rs7736600	0.2742	5	231222	A	C	0.8633	0.987	0.964	1.01	-0.0131	0.0119	85934	401577	5	231222	5	231222	*	rs7736600	M	5	231337	chr5:231337	rs7736600	a	c	0.8711	-0.0337	0.0095	0.0004047	231337	231222	5	231222	5	231222	*	M	1.10084	-3.54737
5_231650_G_A	rs7714944	5	231650	G	A	0.0128	1.013	0.99	1.037	0.1368	10	rs7714944	0.2834	5	231650	A	G	0.1368	1.013	0.99	1.037	0.0128	0.0119	85934	401577	5	231650	5	231650	*	rs7714944	R	5	231765	chr5:231765	rs7714944	a	g	0.1289	0.0335	0.0095	0.0004381	231765	231650	5	231650	5	231650	*	R	1.07563	3.52632
5_231793_T_C	rs10052012	5	231793	T	C	0.015	1.01523	0.99108	1.0395	0.1339	11	rs10052012	0.2134	5	231793	T	C	0.8661	0.985	0.962	1.009	-0.015	0.0121	85934	401577	5	231793	5	231793	*	rs10052012	Y	5	231908	chr5:231908	rs10052012	t	c	0.8742	-0.0364	0.0097	0.0001853	231908	231793	5	231793	5	231793	*	Y	1.23967	-3.75258
5_231825_C_T	rs10077076	5	231825	C	T	0.0151	1.015	0.991	1.04	0.1339	10	rs10077076	0.2112	5	231825	T	C	0.1339	1.015	0.991	1.04	0.0151	0.0121	85934	401577	5	231825	5	231825	*	rs10077076	Y	5	231940	chr5:231940	rs10077076	t	c	0.1258	0.0364	0.0097	0.0001853	231940	231825	5	231825	5	231825	*	Y	1.24793	3.75258
5_231984_T_C	rs10052155	5	231984	T	C	0.0151	1.01523	0.99108	1.0395	0.1339	11	rs10052155	0.2103	5	231984	T	C	0.8661	0.985	0.962	1.009	-0.0151	0.0121	85934	401577	5	231984	5	231984	*	rs10052155	Y	5	232099	chr5:232099	rs10052155	t	c	0.872	-0.0356	0.0098	0.0002979	232099	231984	5	231984	5	231984	*	Y	1.24793	-3.63265
5_232522_G_A	rs13360554	5	232522	G	A	0.0153	1.015	0.992	1.04	0.1347	10	rs13360554	0.205	5	232522	A	G	0.1347	1.015	0.992	1.04	0.0153	0.0121	85934	401577	5	232522	5	232522	*	rs13360554	R	5	232637	chr5:232637	rs13360554	a	g	0.1259	0.0362	0.0097	0.0002011	232637	232522	5	232522	5	232522	*	R	1.26446	3.73196
5_232681_A_G	rs10475136	5	232681	A	G	0.0151	1.01523	0.99108	1.0395	0.1339	11	rs10475136	0.2125	5	232681	A	G	0.8661	0.985	0.962	1.009	-0.0151	0.0121	85934	401577	5	232681	5	232681	*	rs10475136	R	5	232796	chr5:232796	rs10475136	a	g	0.8742	-0.0361	0.0097	0.0002094	232796	232681	5	232681	5	232681	*	R	1.24793	-3.72165
5_233358_C_T	rs7702330	5	233358	C	T	0.0129	1.013	0.99	1.037	0.1368	10	rs7702330	0.2819	5	233358	T	C	0.1368	1.013	0.99	1.037	0.0129	0.0119	85934	401577	5	233358	5	233358	*	rs7702330	Y	5	233473	chr5:233473	rs7702330	t	c	0.129	0.0337	0.0096	0.0004678	233473	233358	5	233358	5	233358	*	Y	1.08403	3.51042
5_233402_G_A	rs7725227	5	233402	G	A	0.0131	1.013	0.99	1.037	0.1368	10	rs7725227	0.2734	5	233402	A	G	0.1368	1.013	0.99	1.037	0.0131	0.0119	85934	401577	5	233402	5	233402	*	rs7725227	R	5	233517	chr5:233517	rs7725227	a	g	0.1289	0.0337	0.0096	0.0004678	233517	233402	5	233402	5	233402	*	R	1.10084	3.51042
5_233457_A_G	rs7710005	5	233457	A	G	0.0129	1.01317	0.98912	1.03734	0.1367	11	rs7710005	0.2792	5	233457	A	G	0.8633	0.987	0.964	1.011	-0.0129	0.012	85934	401577	5	233457	5	233457	*	rs7710005	R	5	233572	chr5:233572	rs7710005	a	g	0.8711	-0.0337	0.0096	0.0004678	233572	233457	5	233457	5	233457	*	R	1.075	-3.51042
5_234195_A_G	rs7714803	5	234195	A	G	0.0131	1.01317	0.990099	1.03734	0.1367	11	rs7714803	0.2745	5	234195	A	G	0.8633	0.987	0.964	1.01	-0.0131	0.0119	85934	401577	5	234195	5	234195	*	rs7714803	R	5	234310	chr5:234310	rs7714803	a	g	0.8712	-0.0338	0.0095	0.000389	234310	234195	5	234195	5	234195	*	R	1.10084	-3.55789
5_234673_C_G	rs7708182	5	234673	C	G	0.0133	1.01317	0.990099	1.03734	0.1367	6	rs7708182	0.2664	5	234673	C	G	0.8633	0.987	0.964	1.01	-0.0133	0.0119	85934	401577	5	234673	5	234673	*	rs7708182	S	5	234788	chr5:234788	rs7708182	c	g	0.871	-0.0338	0.0096	0.0004499	234788	234673	5	234673	5	234673	*	S	1.11765	-3.52083
5_234874_C_G	rs7708515	5	234874	C	G	0.013	1.01317	0.990099	1.03734	0.1368	6	rs7708515	0.2775	5	234874	C	G	0.8632	0.987	0.964	1.01	-0.013	0.0119	85934	401577	5	234874	5	234874	*	rs7708515	S	5	234989	chr5:234989	rs7708515	c	g	0.8709	-0.0338	0.0095	0.000389	234989	234874	5	234874	5	234874	*	S	1.09244	-3.55789
5_235493_A_G	rs10058428	5	235493	A	G	0.0139	1.0142	0.99108	1.03842	0.1371	11	rs10058428	0.2441	5	235493	A	G	0.8629	0.986	0.963	1.009	-0.0139	0.0119	85934	401577	5	235493	5	235493	*	rs10058428	R	5	235608	chr5:235608	rs10058428	a	g	0.8708	-0.0342	0.0095	0.0003314	235608	235493	5	235493	5	235493	*	R	1.16807	-3.6
5_236290_C_G	rs6878237	5	236290	C	G	0.013	1.01317	0.990099	1.03734	0.1367	6	rs6878237	0.2758	5	236290	C	G	0.8633	0.987	0.964	1.01	-0.013	0.0119	85934	401577	5	236290	5	236290	*	rs6878237	S	5	236405	chr5:236405	rs6878237	c	g	0.871	-0.0339	0.0096	0.0004327	236405	236290	5	236290	5	236290	*	S	1.09244	-3.53125
5_238404_A_C	rs10036253	5	238404	A	C	0.0132	1.01317	0.990099	1.03734	0.1367	11	rs10036253	0.2703	5	238404	A	C	0.8633	0.987	0.964	1.01	-0.0132	0.012	85934	401577	5	238404	5	238404	*	rs10036253	M	5	238519	chr5:238519	rs10036253	a	c	0.871	-0.034	0.0096	0.0004161	238519	238404	5	238404	5	238404	*	M	1.1	-3.54167
5_239349_G_C	rs10076655	5	239349	G	C	0.0127	1.013	0.989	1.037	0.1368	5	rs10076655	0.2872	5	239349	C	G	0.1368	1.013	0.989	1.037	0.0127	0.012	85934	401577	5	239349	5	239349	*	rs10076655	S	5	239464	chr5:239464	rs10076655	c	g	0.129	0.0338	0.0096	0.0004499	239464	239349	5	239349	5	239349	*	S	1.05833	3.52083
5_239388_T_C	rs10057492	5	239388	T	C	0.0127	1.01317	0.98912	1.03627	0.1371	11	rs10057492	0.2862	5	239388	T	C	0.8629	0.987	0.965	1.011	-0.0127	0.0119	85934	401577	5	239388	5	239388	*	rs10057492	Y	5	239503	chr5:239503	rs10057492	t	c	0.8709	-0.0336	0.0096	0.0004864	239503	239388	5	239388	5	239388	*	Y	1.06723	-3.5
5_239970_T_C	rs7719140	5	239970	T	C	0.0131	1.01317	0.990099	1.03734	0.1367	11	rs7719140	0.274	5	239970	T	C	0.8633	0.987	0.964	1.01	-0.0131	0.0119	85934	401577	5	239970	5	239970	*	rs7719140	Y	5	240085	chr5:240085	rs7719140	t	c	0.871	-0.0339	0.0096	0.0004327	240085	239970	5	239970	5	239970	*	Y	1.10084	-3.53125
5_240635_A_C	rs10037861	5	240635	A	C	0.0131	1.01317	0.990099	1.03734	0.1368	11	rs10037861	0.2737	5	240635	A	C	0.8632	0.987	0.964	1.01	-0.0131	0.012	85934	401577	5	240635	5	240635	*	rs10037861	M	5	240750	chr5:240750	rs10037861	a	c	0.8711	-0.0338	0.0096	0.0004499	240750	240635	5	240635	5	240635	*	M	1.09167	-3.52083
5_240744_A_G	rs28418643	5	240744	A	G	0.013	1.01317	0.990099	1.03734	0.1367	11	rs28418643	0.2758	5	240744	A	G	0.8633	0.987	0.964	1.01	-0.013	0.0119	85934	401577	5	240744	5	240744	*	rs28418643	R	5	240859	chr5:240859	rs28418643	a	g	0.8711	-0.0338	0.0096	0.0004499	240859	240744	5	240744	5	240744	*	R	1.09244	-3.52083
5_240772_T_C	rs28474882	5	240772	T	C	0.013	1.01317	0.990099	1.03734	0.1367	11	rs28474882	0.2755	5	240772	T	C	0.8633	0.987	0.964	1.01	-0.013	0.0119	85934	401577	5	240772	5	240772	*	rs28474882	Y	5	240887	chr5:240887	rs28474882	t	c	0.8711	-0.0338	0.0096	0.0004499	240887	240772	5	240772	5	240772	*	Y	1.09244	-3.52083
5_241116_T_C	rs10060080	5	241116	T	C	0.0127	1.01317	0.98912	1.03627	0.1369	11	rs10060080	0.2888	5	241116	T	C	0.8631	0.987	0.965	1.011	-0.0127	0.0119	85934	401577	5	241116	5	241116	*	rs10060080	Y	5	241231	chr5:241231	rs10060080	t	c	0.871	-0.0341	0.0096	0.0004	241231	241116	5	241116	5	241116	*	Y	1.06723	-3.55208
5_241407_T_C	rs10061759	5	241407	T	C	0.0129	1.01317	0.990099	1.03734	0.1368	11	rs10061759	0.2801	5	241407	T	C	0.8632	0.987	0.964	1.01	-0.0129	0.0119	85934	401577	5	241407	5	241407	*	rs10061759	Y	5	241522	chr5:241522	rs10061759	t	c	0.871	-0.034	0.0096	0.0004161	241522	241407	5	241407	5	241407	*	Y	1.08403	-3.54167
5_241529_G_A	rs10051065	5	241529	G	A	0.0129	1.013	0.99	1.037	0.1369	10	rs10051065	0.2814	5	241529	A	G	0.1369	1.013	0.99	1.037	0.0129	0.0119	85934	401577	5	241529	5	241529	*	rs10051065	R	5	241644	chr5:241644	rs10051065	a	g	0.1291	0.0341	0.0095	0.000345	241644	241529	5	241529	5	241529	*	R	1.08403	3.58947
5_242020_C_T	rs10057299	5	242020	C	T	0.0128	1.013	0.99	1.037	0.1369	10	rs10057299	0.2826	5	242020	T	C	0.1369	1.013	0.99	1.037	0.0128	0.0119	85934	401577	5	242020	5	242020	*	rs10057299	Y	5	242135	chr5:242135	rs10057299	t	c	0.1291	0.0341	0.0096	0.0004	242135	242020	5	242020	5	242020	*	Y	1.07563	3.55208
5_242063_C_T	rs10057346	5	242063	C	T	0.0128	1.013	0.99	1.037	0.1369	10	rs10057346	0.2829	5	242063	T	C	0.1369	1.013	0.99	1.037	0.0128	0.0119	85934	401577	5	242063	5	242063	*	rs10057346	Y	5	242178	chr5:242178	rs10057346	t	c	0.1291	0.0341	0.0096	0.0004	242178	242063	5	242063	5	242063	*	Y	1.07563	3.55208
5_242096_T_C	rs13357299	5	242096	T	C	0.0115	1.01112	0.988142	1.0352	0.1371	11	rs13357299	0.3358	5	242096	T	C	0.8629	0.989	0.966	1.012	-0.0115	0.0119	85934	401577	5	242096	5	242096	*	rs13357299	Y	5	242211	chr5:242211	rs13357299	t	c	0.8709	-0.0342	0.0096	0.0003846	242211	242096	5	242096	5	242096	*	Y	0.966387	-3.5625
5_242148_G_C	rs13354585	5	242148	G	C	0.0129	1.013	0.99	1.037	0.1369	5	rs13354585	0.2802	5	242148	C	G	0.1369	1.013	0.99	1.037	0.0129	0.0119	85934	401577	5	242148	5	242148	*	rs13354585	S	5	242263	chr5:242263	rs13354585	c	g	0.1291	0.034	0.0096	0.0004161	242263	242148	5	242148	5	242148	*	S	1.08403	3.54167
5_242280_C_T	rs13356367	5	242280	C	T	0.0129	1.013	0.99	1.037	0.1369	10	rs13356367	0.2819	5	242280	T	C	0.1369	1.013	0.99	1.037	0.0129	0.0119	85934	401577	5	242280	5	242280	*	rs13356367	Y	5	242395	chr5:242395	rs13356367	t	c	0.1291	0.0342	0.0096	0.0003846	242395	242280	5	242280	5	242280	*	Y	1.08403	3.5625
5_242390_C_T	rs13356383	5	242390	C	T	0.0128	1.013	0.99	1.037	0.1369	10	rs13356383	0.2822	5	242390	T	C	0.1369	1.013	0.99	1.037	0.0128	0.0119	85934	401577	5	242390	5	242390	*	rs13356383	Y	5	242505	chr5:242505	rs13356383	t	c	0.1291	0.034	0.0096	0.0004161	242505	242390	5	242390	5	242390	*	Y	1.07563	3.54167
5_242399_C_A	rs13356384	5	242399	C	A	0.0128	1.013	0.99	1.037	0.1369	10	rs13356384	0.2836	5	242399	A	C	0.1369	1.013	0.99	1.037	0.0128	0.0119	85934	401577	5	242399	5	242399	*	rs13356384	M	5	242514	chr5:242514	rs13356384	a	c	0.1291	0.034	0.0096	0.0004161	242514	242399	5	242399	5	242399	*	M	1.07563	3.54167
5_242525_A_G	rs10062085	5	242525	A	G	0.0129	1.01317	0.98912	1.03734	0.1368	11	rs10062085	0.2798	5	242525	A	G	0.8632	0.987	0.964	1.011	-0.0129	0.012	85934	401577	5	242525	5	242525	*	rs10062085	R	5	242640	chr5:242640	rs10062085	a	g	0.8709	-0.0341	0.0096	0.0004	242640	242525	5	242525	5	242525	*	R	1.075	-3.55208
5_242682_T_C	rs10064061	5	242682	T	C	0.0129	1.01317	0.990099	1.03734	0.1369	11	rs10064061	0.2802	5	242682	T	C	0.8631	0.987	0.964	1.01	-0.0129	0.0119	85934	401577	5	242682	5	242682	*	rs10064061	Y	5	242797	chr5:242797	rs10064061	t	c	0.8709	-0.034	0.0096	0.0004161	242797	242682	5	242682	5	242682	*	Y	1.08403	-3.54167
5_242698_C_T	rs10059220	5	242698	C	T	0.0093	1.009	0.985	1.034	0.1294	10	rs10059220	0.4436	5	242698	T	C	0.1294	1.009	0.985	1.034	0.0093	0.0122	85934	401577	5	242698	5	242698	*	rs10059220	Y	5	242813	chr5:242813	rs10059220	t	c	0.1271	0.0348	0.0096	0.000303	242813	242698	5	242698	5	242698	*	Y	0.762295	3.625
5_243123_A_T	rs10475141	5	243123	A	T	0.0129	1.01317	0.990099	1.03734	0.1369	6	rs10475141	0.28	5	243123	A	T	0.8631	0.987	0.964	1.01	-0.0129	0.0119	85934	401577	5	243123	5	243123	*	rs10475141	W	5	243238	chr5:243238	rs10475141	a	t	0.8709	-0.0341	0.0096	0.0004	243238	243123	5	243123	5	243123	*	W	1.08403	-3.55208
5_243171_T_C	rs10475142	5	243171	T	C	0.0129	1.01317	0.990099	1.03734	0.1369	11	rs10475142	0.2812	5	243171	T	C	0.8631	0.987	0.964	1.01	-0.0129	0.0119	85934	401577	5	243171	5	243171	*	rs10475142	Y	5	243286	chr5:243286	rs10475142	t	c	0.8709	-0.0341	0.0096	0.0004	243286	243171	5	243171	5	243171	*	Y	1.08403	-3.55208
5_243634_G_A	rs10055295	5	243634	G	A	0.0129	1.013	0.99	1.037	0.1369	10	rs10055295	0.2801	5	243634	A	G	0.1369	1.013	0.99	1.037	0.0129	0.0119	85934	401577	5	243634	5	243634	*	rs10055295	R	5	243749	chr5:243749	rs10055295	a	g	0.1291	0.0341	0.0096	0.0004	243749	243634	5	243634	5	243634	*	R	1.08403	3.55208
5_243641_T_G	rs10066185	5	243641	T	G	0.0128	1.01317	0.98912	1.03627	0.1369	11	rs10066185	0.2845	5	243641	T	G	0.8631	0.987	0.965	1.011	-0.0128	0.0119	85934	401577	5	243641	5	243641	*	rs10066185	K	5	243756	chr5:243756	rs10066185	t	g	0.8709	-0.0341	0.0096	0.0004	243756	243641	5	243641	5	243641	*	K	1.07563	-3.55208
5_243679_G_A	rs10055354	5	243679	G	A	0.0131	1.013	0.99	1.037	0.1369	10	rs10055354	0.2734	5	243679	A	G	0.1369	1.013	0.99	1.037	0.0131	0.0119	85934	401577	5	243679	5	243679	*	rs10055354	R	5	243794	chr5:243794	rs10055354	a	g	0.1291	0.034	0.0095	0.0003591	243794	243679	5	243679	5	243679	*	R	1.10084	3.57895
5_244137_C_T	rs60025916	5	244137	C	T	0.0126	1.013	0.989	1.037	0.1362	10	rs60025916	0.2944	5	244137	T	C	0.1362	1.013	0.989	1.037	0.0126	0.012	85934	401577	5	244137	5	244137	*	rs60025916	Y	5	244252	chr5:244252	rs60025916	t	c	0.1288	0.0332	0.0095	0.0004931	244252	244137	5	244137	5	244137	*	Y	1.05	3.49474
5_244675_A_T	rs12332457	5	244675	A	T	0.0125	1.01215	0.98912	1.03627	0.1366	6	rs12332457	0.2949	5	244675	A	T	0.8634	0.988	0.965	1.011	-0.0125	0.012	85934	401577	5	244675	5	244675	*	rs12332457	W	5	244790	chr5:244790	rs12332457	a	t	0.8711	-0.0336	0.0096	0.0004864	244790	244675	5	244675	5	244675	*	W	1.04167	-3.5
5_245150_C_T	rs58235474	5	245150	C	T	0.0129	1.013	0.99	1.037	0.1369	10	rs58235474	0.2813	5	245150	T	C	0.1369	1.013	0.99	1.037	0.0129	0.0119	85934	401577	5	245150	5	245150	*	rs58235474	Y	5	245265	chr5:245265	rs58235474	t	c	0.1291	0.0341	0.0096	0.0004	245265	245150	5	245150	5	245150	*	Y	1.08403	3.55208
5_245177_T_C	rs60251075	5	245177	T	C	0.0129	1.01317	0.990099	1.03734	0.1368	11	rs60251075	0.2807	5	245177	T	C	0.8632	0.987	0.964	1.01	-0.0129	0.0119	85934	401577	5	245177	5	245177	*	rs60251075	Y	5	245292	chr5:245292	rs60251075	t	c	0.8709	-0.0341	0.0096	0.0004	245292	245177	5	245177	5	245177	*	Y	1.08403	-3.55208
5_245378_G_A	rs57693173	5	245378	G	A	0.0129	1.013	0.99	1.037	0.1369	10	rs57693173	0.281	5	245378	A	G	0.1369	1.013	0.99	1.037	0.0129	0.0119	85934	401577	5	245378	5	245378	*	rs57693173	R	5	245493	chr5:245493	rs57693173	a	g	0.1285	0.0362	0.0102	0.0003648	245493	245378	5	245378	5	245378	*	R	1.08403	3.54902
5_245539_A_T	rs62344297	5	245539	A	T	0.0128	1.01317	0.98912	1.03627	0.1369	6	rs62344297	0.2854	5	245539	A	T	0.8631	0.987	0.965	1.011	-0.0128	0.0119	85934	401577	5	245539	5	245539	*	rs62344297	W	5	245654	chr5:245654	rs62344297	a	t	0.8709	-0.0341	0.0096	0.0004	245654	245539	5	245539	5	245539	*	W	1.07563	-3.55208
5_246103_G_A	rs62344299	5	246103	G	A	0.0092	1.009	0.985	1.034	0.1294	10	rs62344299	0.4508	5	246103	A	G	0.1294	1.009	0.985	1.034	0.0092	0.0122	85934	401577	5	246103	5	246103	*	rs62344299	R	5	246218	chr5:246218	rs62344299	a	g	0.127	0.0343	0.0096	0.0003697	246218	246103	5	246103	5	246103	*	R	0.754098	3.57292
5_246221_A_G	rs62344300	5	246221	A	G	0.0125	1.01215	0.98912	1.03627	0.137	11	rs62344300	0.2952	5	246221	A	G	0.863	0.988	0.965	1.011	-0.0125	0.0119	85934	401577	5	246221	5	246221	*	rs62344300	R	5	246336	chr5:246336	rs62344300	a	g	0.8709	-0.0345	0.0095	0.0002935	246336	246221	5	246221	5	246221	*	R	1.05042	-3.63158
5_246445_G_A	rs78905930	5	246445	G	A	0.0118	1.012	0.988	1.036	0.1368	10	rs78905930	0.3233	5	246445	A	G	0.1368	1.012	0.988	1.036	0.0118	0.012	85934	401577	5	246445	5	246445	*	rs78905930	R	5	246560	chr5:246560	rs78905930	a	g	0.129	0.0345	0.0095	0.0002935	246560	246445	5	246445	5	246445	*	R	0.983333	3.63158
5_246554_T_C	rs10462754	5	246554	T	C	0.0129	1.01317	0.990099	1.03734	0.1369	11	rs10462754	0.2797	5	246554	T	C	0.8631	0.987	0.964	1.01	-0.0129	0.0119	85934	401577	5	246554	5	246554	*	rs10462754	Y	5	246669	chr5:246669	rs10462754	t	c	0.8709	-0.034	0.0095	0.0003591	246669	246554	5	246554	5	246554	*	Y	1.08403	-3.57895
5_246633_T_C	rs10462755	5	246633	T	C	0.0129	1.01317	0.990099	1.03734	0.1369	11	rs10462755	0.281	5	246633	T	C	0.8631	0.987	0.964	1.01	-0.0129	0.0119	85934	401577	5	246633	5	246633	*	rs10462755	Y	5	246748	chr5:246748	rs10462755	t	c	0.8709	-0.034	0.0095	0.0003591	246748	246633	5	246633	5	246633	*	Y	1.08403	-3.57895
5_247160_G_A	rs7705305	5	247160	G	A	0.0132	1.013	0.99	1.037	0.1367	10	rs7705305	0.2687	5	247160	A	G	0.1367	1.013	0.99	1.037	0.0132	0.0119	85934	401577	5	247160	5	247160	*	rs7705305	R	5	247275	chr5:247275	rs7705305	a	g	0.1289	0.0338	0.0095	0.000389	247275	247160	5	247160	5	247160	*	R	1.10924	3.55789
5_247203_C_T	rs56081398	5	247203	C	T	0.0095	1.01	0.986	1.034	0.1292	10	rs56081398	0.433	5	247203	T	C	0.1292	1.01	0.986	1.034	0.0095	0.0122	85934	401577	5	247203	5	247203	*	rs56081398	Y	5	247318	chr5:247318	rs56081398	t	c	0.1269	0.0342	0.0096	0.0003846	247318	247203	5	247203	5	247203	*	Y	0.778689	3.5625
5_247282_C_T	rs7720313	5	247282	C	T	0.0131	1.013	0.99	1.037	0.1367	10	rs7720313	0.2714	5	247282	T	C	0.1367	1.013	0.99	1.037	0.0131	0.012	85934	401577	5	247282	5	247282	*	rs7720313	Y	5	247397	chr5:247397	rs7720313	t	c	0.1289	0.0338	0.0095	0.000389	247397	247282	5	247282	5	247282	*	Y	1.09167	3.55789
5_248241_C_T	rs13356800	5	248241	C	T	0.0139	1.014	0.99	1.038	0.1371	10	rs13356800	0.2453	5	248241	T	C	0.1371	1.014	0.99	1.038	0.0139	0.012	85934	401577	5	248241	5	248241	*	rs13356800	Y	5	248356	chr5:248356	rs13356800	t	c	0.1288	0.0338	0.0096	0.0004499	248356	248241	5	248241	5	248241	*	Y	1.15833	3.52083
5_248314_C_T	rs4582328	5	248314	C	T	0.0131	1.013	0.99	1.037	0.1367	10	rs4582328	0.2736	5	248314	T	C	0.1367	1.013	0.99	1.037	0.0131	0.0119	85934	401577	5	248314	5	248314	*	rs4582328	Y	5	248429	chr5:248429	rs4582328	t	c	0.129	0.0337	0.0095	0.0004047	248429	248314	5	248314	5	248314	*	Y	1.10084	3.54737
5_248385_G_A	rs9716070	5	248385	G	A	0.0134	1.013	0.99	1.037	0.1369	10	rs9716070	0.2612	5	248385	A	G	0.1369	1.013	0.99	1.037	0.0134	0.0119	85934	401577	5	248385	5	248385	*	rs9716070	R	5	248500	chr5:248500	rs9716070	a	g	0.1291	0.0337	0.0095	0.0004047	248500	248385	5	248385	5	248385	*	R	1.12605	3.54737
5_248503_T_G	rs4588630	5	248503	T	G	0.0132	1.01317	0.990099	1.03734	0.1367	11	rs4588630	0.2687	5	248503	T	G	0.8633	0.987	0.964	1.01	-0.0132	0.012	85934	401577	5	248503	5	248503	*	rs4588630	K	5	248618	chr5:248618	rs4588630	t	g	0.8711	-0.0338	0.0095	0.000389	248618	248503	5	248503	5	248503	*	K	1.1	-3.55789
5_248600_T_C	rs10462611	5	248600	T	C	0.0131	1.01317	0.990099	1.03734	0.1367	11	rs10462611	0.2738	5	248600	T	C	0.8633	0.987	0.964	1.01	-0.0131	0.0119	85934	401577	5	248600	5	248600	*	rs10462611	Y	5	248715	chr5:248715	rs10462611	t	c	0.8709	-0.0336	0.0095	0.0004211	248715	248600	5	248600	5	248600	*	Y	1.10084	-3.53684
5_248751_T_C	rs3948431	5	248751	T	C	0.0131	1.01317	0.990099	1.03734	0.1367	11	rs3948431	0.2726	5	248751	T	C	0.8633	0.987	0.964	1.01	-0.0131	0.0119	85934	401577	5	248751	5	248751	*	rs3948431	Y	5	248866	chr5:248866	rs3948431	t	c	0.8711	-0.0338	0.0095	0.000389	248866	248751	5	248751	5	248751	*	Y	1.10084	-3.55789
5_248892_C_T	rs1968375	5	248892	C	T	0.013	1.013	0.99	1.037	0.1367	10	rs1968375	0.2763	5	248892	T	C	0.1367	1.013	0.99	1.037	0.013	0.0119	85934	401577	5	248892	5	248892	*	rs1968375	Y	5	249007	chr5:249007	rs1968375	t	c	0.1289	0.0337	0.0095	0.0004047	249007	248892	5	248892	5	248892	*	Y	1.09244	3.54737
5_248910_A_C	rs1968374	5	248910	A	C	0.013	1.01317	0.990099	1.03734	0.1367	11	rs1968374	0.2755	5	248910	A	C	0.8633	0.987	0.964	1.01	-0.013	0.0119	85934	401577	5	248910	5	248910	*	rs1968374	M	5	249025	chr5:249025	rs1968374	a	c	0.8711	-0.0337	0.0095	0.0004047	249025	248910	5	248910	5	248910	*	M	1.09244	-3.54737
5_249548_G_A	rs3975683	5	249548	G	A	0.013	1.013	0.99	1.037	0.1367	10	rs3975683	0.2765	5	249548	A	G	0.1367	1.013	0.99	1.037	0.013	0.0119	85934	401577	5	249548	5	249548	*	rs3975683	R	5	249663	chr5:249663	rs3975683	a	g	0.1289	0.0337	0.0095	0.0004047	249663	249548	5	249548	5	249548	*	R	1.09244	3.54737
5_249668_A_G	rs2864958	5	249668	A	G	0.013	1.01317	0.990099	1.03734	0.1367	11	rs2864958	0.2759	5	249668	A	G	0.8633	0.987	0.964	1.01	-0.013	0.0119	85934	401577	5	249668	5	249668	*	rs2864958	R	5	249783	chr5:249783	rs2864958	a	g	0.8711	-0.0337	0.0095	0.0004047	249783	249668	5	249668	5	249668	*	R	1.09244	-3.54737
5_249826_T_C	rs9312993	5	249826	T	C	0.0131	1.01317	0.990099	1.03734	0.1367	11	rs9312993	0.2743	5	249826	T	C	0.8633	0.987	0.964	1.01	-0.0131	0.0119	85934	401577	5	249826	5	249826	*	rs9312993	Y	5	249941	chr5:249941	rs9312993	t	c	0.8711	-0.0338	0.0095	0.000389	249941	249826	5	249826	5	249826	*	Y	1.10084	-3.55789
5_250297_G_A	rs7721435	5	250297	G	A	0.013	1.013	0.99	1.037	0.1367	10	rs7721435	0.2755	5	250297	A	G	0.1367	1.013	0.99	1.037	0.013	0.0119	85934	401577	5	250297	5	250297	*	rs7721435	R	5	250412	chr5:250412	rs7721435	a	g	0.1289	0.0337	0.0095	0.0004047	250412	250297	5	250297	5	250297	*	R	1.09244	3.54737
5_250807_A_C	rs7706899	5	250807	A	C	0.0121	1.01215	0.98912	1.03627	0.1395	11	rs7706899	0.3099	5	250807	A	C	0.8605	0.988	0.965	1.011	-0.0121	0.0119	85934	401577	5	250807	5	250807	*	rs7706899	M	5	250922	chr5:250922	rs7706899	a	c	0.8668	-0.0337	0.0095	0.0004047	250922	250807	5	250807	5	250807	*	M	1.01681	-3.54737
5_253698_G_A	rs9687155	5	253698	G	A	0.0129	1.013	0.99	1.037	0.1367	10	rs9687155	0.2791	5	253698	A	G	0.1367	1.013	0.99	1.037	0.0129	0.0119	85934	401577	5	253698	5	253698	*	rs9687155	R	5	253813	chr5:253813	rs9687155	a	g	0.1289	0.0338	0.0095	0.000389	253813	253698	5	253698	5	253698	*	R	1.08403	3.55789
5_253837_A_G	rs9687898	5	253837	A	G	0.0128	1.01317	0.98912	1.03734	0.1367	11	rs9687898	0.2837	5	253837	A	G	0.8633	0.987	0.964	1.011	-0.0128	0.012	85934	401577	5	253837	5	253837	*	rs9687898	R	5	253952	chr5:253952	rs9687898	a	g	0.8711	-0.0338	0.0095	0.000389	253952	253837	5	253837	5	253837	*	R	1.06667	-3.55789
5_253882_G_A	rs10065584	5	253882	G	A	0.0094	1.009	0.986	1.034	0.1292	10	rs10065584	0.4412	5	253882	A	G	0.1292	1.009	0.986	1.034	0.0094	0.0122	85934	401577	5	253882	5	253882	*	rs10065584	R	5	253997	chr5:253997	rs10065584	a	g	0.1269	0.0342	0.0096	0.0003846	253997	253882	5	253882	5	253882	*	R	0.770492	3.5625
5_253920_T_C	rs9688045	5	253920	T	C	0.013	1.01317	0.990099	1.03734	0.1368	11	rs9688045	0.2774	5	253920	T	C	0.8632	0.987	0.964	1.01	-0.013	0.0119	85934	401577	5	253920	5	253920	*	rs9688045	Y	5	254035	chr5:254035	rs9688045	t	c	0.8711	-0.0338	0.0095	0.000389	254035	253920	5	253920	5	253920	*	Y	1.09244	-3.55789
5_254881_T_C	rs10078265	5	254881	T	C	0.0131	1.01317	0.990099	1.03734	0.1368	11	rs10078265	0.2727	5	254881	T	C	0.8632	0.987	0.964	1.01	-0.0131	0.012	85934	401577	5	254881	5	254881	*	rs10078265	Y	5	254996	chr5:254996	rs10078265	t	c	0.871	-0.0341	0.0095	0.000345	254996	254881	5	254881	5	254881	*	Y	1.09167	-3.58947
5_255507_T_A	rs55655610	5	255507	T	A	0.013	1.013	0.99	1.037	0.1366	5	rs55655610	0.2774	5	255507	A	T	0.1366	1.013	0.99	1.037	0.013	0.012	85934	401577	5	255507	5	255507	*	rs55655610	W	5	255622	chr5:255622	rs55655610	a	t	0.1289	0.0341	0.0096	0.0004	255622	255507	5	255507	5	255507	*	W	1.08333	3.55208
5_256394_G_A	rs6962	5	256394	G	A	0.0116	1.012	0.988	1.036	0.1303	10	rs6962	0.3408	5	256394	A	G	0.1303	1.012	0.988	1.036	0.0116	0.0122	85934	401577	5	256394	5	256394	*	rs6962	R	5	256509	chr5:256509	rs6962	a	g	0.1271	0.0345	0.0096	0.0003415	256509	256394	5	256394	5	256394	*	R	0.95082	3.59375
5_257059_G_A	rs112343653	5	257059	G	A	0.013	1.013	0.99	1.037	0.1366	10	rs112343653	0.2772	5	257059	A	G	0.1366	1.013	0.99	1.037	0.013	0.012	85934	401577	5	257059	5	257059	*	rs112343653	R	5	257174	chr5:257174	rs112343653	a	g	0.1289	0.0339	0.0095	0.0003737	257174	257059	5	257059	5	257059	*	R	1.08333	3.56842
5_257077_A_G	rs73024831	5	257077	A	G	0.013	1.01317	0.98912	1.03734	0.1366	11	rs73024831	0.2774	5	257077	A	G	0.8634	0.987	0.964	1.011	-0.013	0.012	85934	401577	5	257077	5	257077	*	rs73024831	R	5	257192	chr5:257192	rs73024831	a	g	0.8711	-0.0341	0.0096	0.0004	257192	257077	5	257077	5	257077	*	R	1.08333	-3.55208
5_257204_T_C	rs62344344	5	257204	T	C	0.0129	1.01317	0.98912	1.03734	0.1366	11	rs62344344	0.2793	5	257204	T	C	0.8634	0.987	0.964	1.011	-0.0129	0.012	85934	401577	5	257204	5	257204	*	rs62344344	Y	5	257319	chr5:257319	rs62344344	t	c	0.8711	-0.0341	0.0096	0.0004	257319	257204	5	257204	5	257204	*	Y	1.075	-3.55208
5_257305_C_T	rs62344345	5	257305	C	T	0.0124	1.012	0.989	1.037	0.1366	10	rs62344345	0.298	5	257305	T	C	0.1366	1.012	0.989	1.037	0.0124	0.012	85934	401577	5	257305	5	257305	*	rs62344345	B	5	257420	chr5:257420	rs62344345	t	c	0.129	0.0337	0.0095	0.0004047	257420	257305	5	257305	5	257305	*	B	1.03333	3.54737
5_262792_A_G	rs57335027	5	262792	A	G	0.013	1.01317	0.98912	1.03734	0.1366	11	rs57335027	0.2775	5	262792	A	G	0.8634	0.987	0.964	1.011	-0.013	0.012	85934	401577	5	262792	5	262792	*	rs57335027	R	5	262907	chr5:262907	rs57335027	a	g	0.8711	-0.0341	0.0096	0.0004	262907	262792	5	262792	5	262792	*	R	1.08333	-3.55208
5_263031_C_T	rs28620054	5	263031	C	T	0.0129	1.013	0.989	1.037	0.1366	10	rs28620054	0.2802	5	263031	T	C	0.1366	1.013	0.989	1.037	0.0129	0.012	85934	401577	5	263031	5	263031	*	rs28620054	Y	5	263146	chr5:263146	rs28620054	t	c	0.129	0.0339	0.0095	0.0003737	263146	263031	5	263031	5	263031	*	Y	1.075	3.56842
5_263398_T_C	rs7714335	5	263398	T	C	0.0101	1.0101	0.986193	1.03413	0.1366	11	rs7714335	0.4005	5	263398	T	C	0.8634	0.99	0.967	1.014	-0.0101	0.012	85934	401577	5	263398	5	263398	*	rs7714335	Y	5	263513	chr5:263513	rs7714335	t	c	0.871	-0.0349	0.0096	0.0002911	263513	263398	5	263398	5	263398	*	Y	0.841667	-3.63542
5_263571_C_T	rs7702497	5	263571	C	T	0.0128	1.013	0.989	1.037	0.1366	10	rs7702497	0.2858	5	263571	T	C	0.1366	1.013	0.989	1.037	0.0128	0.012	85934	401577	5	263571	5	263571	*	rs7702497	Y	5	263686	chr5:263686	rs7702497	t	c	0.1289	0.0338	0.0095	0.000389	263686	263571	5	263571	5	263571	*	Y	1.06667	3.55789
5_263921_A_G	rs6869925	5	263921	A	G	0.0128	1.01317	0.98912	1.03627	0.1367	11	rs6869925	0.2854	5	263921	A	G	0.8633	0.987	0.965	1.011	-0.0128	0.0119	85934	401577	5	263921	5	263921	*	rs6869925	R	5	264036	chr5:264036	rs6869925	a	g	0.8711	-0.0342	0.0096	0.0003846	264036	263921	5	263921	5	263921	*	R	1.07563	-3.5625
5_264077_T_C	rs6875291	5	264077	T	C	0.0127	1.01317	0.98912	1.03734	0.1366	11	rs6875291	0.2893	5	264077	T	C	0.8634	0.987	0.964	1.011	-0.0127	0.012	85934	401577	5	264077	5	264077	*	rs6875291	Y	5	264192	chr5:264192	rs6875291	t	c	0.8711	-0.0342	0.0096	0.0003846	264192	264077	5	264077	5	264077	*	Y	1.05833	-3.5625
5_264181_A_C	rs10055993	5	264181	A	C	0.0088	1.00908	0.985222	1.03306	0.1271	11	rs10055993	0.4703	5	264181	A	C	0.8729	0.991	0.968	1.015	-0.0088	0.0122	85934	401577	5	264181	5	264181	*	rs10055993	M	5	264296	chr5:264296	rs10055993	a	c	0.8736	-0.0341	0.0096	0.0004	264296	264181	5	264181	5	264181	*	M	0.721311	-3.55208
5_264313_T_C	rs6879656	5	264313	T	C	0.0114	1.01112	0.988142	1.0352	0.1347	11	rs6879656	0.3409	5	264313	T	C	0.8653	0.989	0.966	1.012	-0.0114	0.012	85934	401577	5	264313	5	264313	*	rs6879656	Y	5	264428	chr5:264428	rs6879656	t	c	0.8715	-0.0337	0.0096	0.0004678	264428	264313	5	264313	5	264313	*	Y	0.95	-3.51042
5_264314_C_G	rs6866632	5	264314	C	G	0.0109	1.01112	0.987167	1.0352	0.1355	6	rs6866632	0.3652	5	264314	C	G	0.8645	0.989	0.966	1.013	-0.0109	0.012	85934	401577	5	264314	5	264314	*	rs6866632	S	5	264429	chr5:264429	rs6866632	c	g	0.8713	-0.0336	0.0096	0.0004864	264429	264314	5	264314	5	264314	*	S	0.908333	-3.5
5_264380_C_T	rs6866776	5	264380	C	T	0.0126	1.013	0.989	1.037	0.1366	10	rs6866776	0.2911	5	264380	T	C	0.1366	1.013	0.989	1.037	0.0126	0.012	85934	401577	5	264380	5	264380	*	rs6866776	Y	5	264495	chr5:264495	rs6866776	t	c	0.129	0.0341	0.0095	0.000345	264495	264380	5	264380	5	264380	*	Y	1.05	3.58947
5_264412_A_G	rs6874745	5	264412	A	G	0.0126	1.01317	0.98912	1.03627	0.1365	11	rs6874745	0.2911	5	264412	A	G	0.8635	0.987	0.965	1.011	-0.0126	0.012	85934	401577	5	264412	5	264412	*	rs6874745	R	5	264527	chr5:264527	rs6874745	a	g	0.8712	-0.0341	0.0096	0.0004	264527	264412	5	264412	5	264412	*	R	1.05	-3.55208
5_264546_A_G	rs7715108	5	264546	A	G	0.0128	1.01317	0.98912	1.03734	0.1366	11	rs7715108	0.2845	5	264546	A	G	0.8634	0.987	0.964	1.011	-0.0128	0.012	85934	401577	5	264546	5	264546	*	rs7715108	R	5	264661	chr5:264661	rs7715108	a	g	0.871	-0.0342	0.0095	0.0003314	264661	264546	5	264546	5	264546	*	R	1.06667	-3.6
5_264598_G_A	rs7730700	5	264598	G	A	0.0127	1.013	0.989	1.037	0.1366	10	rs7730700	0.2885	5	264598	A	G	0.1366	1.013	0.989	1.037	0.0127	0.012	85934	401577	5	264598	5	264598	*	rs7730700	R	5	264713	chr5:264713	rs7730700	a	g	0.129	0.0341	0.0095	0.000345	264713	264598	5	264598	5	264598	*	R	1.05833	3.58947
5_265138_G_A	rs13361859	5	265138	G	A	0.0127	1.013	0.989	1.037	0.1366	10	rs13361859	0.2867	5	265138	A	G	0.1366	1.013	0.989	1.037	0.0127	0.012	85934	401577	5	265138	5	265138	*	rs13361859	R	5	265253	chr5:265253	rs13361859	a	g	0.129	0.0341	0.0095	0.000345	265253	265138	5	265138	5	265138	*	R	1.05833	3.58947
5_266473_G_C	rs10051622	5	266473	G	C	0.0127	1.013	0.989	1.037	0.1366	5	rs10051622	0.2871	5	266473	C	G	0.1366	1.013	0.989	1.037	0.0127	0.012	85934	401577	5	266473	5	266473	*	rs10051622	S	5	266588	chr5:266588	rs10051622	c	g	0.129	0.034	0.0095	0.0003591	266588	266473	5	266473	5	266473	*	S	1.05833	3.57895
5_266698_C_T	rs10057674	5	266698	C	T	0.0127	1.013	0.989	1.037	0.1367	10	rs10057674	0.2895	5	266698	T	C	0.1367	1.013	0.989	1.037	0.0127	0.012	85934	401577	5	266698	5	266698	*	rs10057674	Y	5	266813	chr5:266813	rs10057674	t	c	0.129	0.034	0.0095	0.0003591	266813	266698	5	266698	5	266698	*	Y	1.05833	3.57895
5_267543_A_G	rs1812843	5	267543	A	G	0.0127	1.01317	0.98912	1.03734	0.1366	11	rs1812843	0.2873	5	267543	A	G	0.8634	0.987	0.964	1.011	-0.0127	0.012	85934	401577	5	267543	5	267543	*	rs1812843	R	5	267658	chr5:267658	rs1812843	a	g	0.871	-0.034	0.0095	0.0003591	267658	267543	5	267543	5	267543	*	R	1.05833	-3.57895
5_268072_A_G	rs1971229	5	268072	A	G	0.0107	1.01112	0.987167	1.03413	0.1374	11	rs1971229	0.3687	5	268072	A	G	0.8626	0.989	0.967	1.013	-0.0107	0.0119	85934	401577	5	268072	5	268072	*	rs1971229	R	5	268187	chr5:268187	rs1971229	a	g	0.8703	-0.0345	0.0095	0.0002935	268187	268072	5	268072	5	268072	*	R	0.89916	-3.63158
5_268077_C_A	rs4371799	5	268077	C	A	0.0098	1.01	0.987	1.034	0.1377	10	rs4371799	0.4133	5	268077	A	C	0.1377	1.01	0.987	1.034	0.0098	0.0119	85934	401577	5	268077	5	268077	*	rs4371799	M	5	268192	chr5:268192	rs4371799	a	c	0.1297	0.0346	0.0095	0.0002819	268192	268077	5	268077	5	268077	*	M	0.823529	3.64211
5_269409_G_A	rs12173244	5	269409	G	A	0.013	1.013	0.99	1.037	0.1365	10	rs12173244	0.2754	5	269409	A	G	0.1365	1.013	0.99	1.037	0.013	0.012	85934	401577	5	269409	5	269409	*	rs12173244	R	5	269524	chr5:269524	rs12173244	a	g	0.1288	0.034	0.0096	0.0004161	269524	269409	5	269409	5	269409	*	R	1.08333	3.54167
5_269852_C_A	rs12173015	5	269852	C	A	0.0131	1.013	0.99	1.037	0.1365	10	rs12173015	0.2727	5	269852	A	C	0.1365	1.013	0.99	1.037	0.0131	0.012	85934	401577	5	269852	5	269852	*	rs12173015	M	5	269967	chr5:269967	rs12173015	a	c	0.1288	0.034	0.0096	0.0004161	269967	269852	5	269852	5	269852	*	M	1.09167	3.54167
5_270158_G_T	rs56127718	5	270158	G	T	0.0131	1.013	0.99	1.037	0.1365	10	rs56127718	0.2727	5	270158	T	G	0.1365	1.013	0.99	1.037	0.0131	0.012	85934	401577	5	270158	5	270158	*	rs56127718	K	5	270273	chr5:270273	rs56127718	t	g	0.1288	0.034	0.0096	0.0004161	270273	270158	5	270158	5	270158	*	K	1.09167	3.54167
5_270370_T_C	rs55664502	5	270370	T	C	0.0121	1.01215	0.98912	1.03627	0.1368	11	rs55664502	0.3104	5	270370	T	C	0.8632	0.988	0.965	1.011	-0.0121	0.012	85934	401577	5	270370	5	270370	*	rs55664502	Y	5	270485	chr5:270485	rs55664502	t	c	0.8712	-0.0342	0.0096	0.0003846	270485	270370	5	270370	5	270370	*	Y	1.00833	-3.5625
5_270683_T_C	rs7723883	5	270683	T	C	0.0121	1.01215	0.98912	1.03627	0.1368	11	rs7723883	0.3104	5	270683	T	C	0.8632	0.988	0.965	1.011	-0.0121	0.012	85934	401577	5	270683	5	270683	*	rs7723883	Y	5	270798	chr5:270798	rs7723883	t	c	0.8711	-0.0341	0.0095	0.000345	270798	270683	5	270683	5	270683	*	Y	1.00833	-3.58947
5_270807_T_G	rs28729498	5	270807	T	G	0.0131	1.01317	0.990099	1.03734	0.1366	11	rs28729498	0.2723	5	270807	T	G	0.8634	0.987	0.964	1.01	-0.0131	0.012	85934	401577	5	270807	5	270807	*	rs28729498	K	5	270922	chr5:270922	rs28729498	t	g	0.8712	-0.0341	0.0095	0.000345	270922	270807	5	270807	5	270807	*	K	1.09167	-3.58947
5_270963_T_C	rs28624959	5	270963	T	C	0.0127	1.01317	0.98912	1.03627	0.1387	11	rs28624959	0.2878	5	270963	T	C	0.8613	0.987	0.965	1.011	-0.0127	0.0119	85934	401577	5	270963	5	270963	*	rs28624959	Y	5	271078	chr5:271078	rs28624959	t	c	0.8695	-0.0342	0.0095	0.0003314	271078	270963	5	270963	5	270963	*	Y	1.06723	-3.6
5_271214_T_C	rs10061564	5	271214	T	C	0.013	1.01317	0.98912	1.03734	0.1365	11	rs10061564	0.2758	5	271214	T	C	0.8635	0.987	0.964	1.011	-0.013	0.012	85934	401577	5	271214	5	271214	*	rs10061564	Y	5	271329	chr5:271329	rs10061564	t	c	0.8711	-0.034	0.0095	0.0003591	271329	271214	5	271214	5	271214	*	Y	1.08333	-3.57895
5_273711_G_A	rs55776650	5	273711	G	A	0.0133	1.013	0.99	1.038	0.1365	10	rs55776650	0.2666	5	273711	A	G	0.1365	1.013	0.99	1.038	0.0133	0.012	85934	401577	5	273711	5	273711	*	rs55776650	R	5	273826	chr5:273826	rs55776650	a	g	0.1288	0.0343	0.0096	0.0003697	273826	273711	5	273711	5	273711	*	R	1.10833	3.57292
5_275173_C_T	rs10065239	5	275173	C	T	0.0093	1.009	0.985	1.034	0.1294	10	rs10065239	0.4425	5	275173	T	C	0.1294	1.009	0.985	1.034	0.0093	0.0122	85934	401577	5	275173	5	275173	*	rs10065239	Y	5	275288	chr5:275288	rs10065239	t	c	0.127	0.0347	0.0096	0.0003154	275288	275173	5	275173	5	275173	*	Y	0.762295	3.61458
5_276085_T_C	rs7713524	5	276085	T	C	0.0137	1.0142	0.990099	1.03842	0.1365	11	rs7713524	0.2513	5	276085	T	C	0.8635	0.986	0.963	1.01	-0.0137	0.012	85934	401577	5	276085	5	276085	*	rs7713524	Y	5	276200	chr5:276200	rs7713524	t	c	0.8712	-0.0342	0.0096	0.0003846	276200	276085	5	276085	5	276085	*	Y	1.14167	-3.5625
5_276113_C_T	rs7701397	5	276113	C	T	0.0137	1.014	0.99	1.038	0.1365	10	rs7701397	0.2515	5	276113	T	C	0.1365	1.014	0.99	1.038	0.0137	0.012	85934	401577	5	276113	5	276113	*	rs7701397	Y	5	276228	chr5:276228	rs7701397	t	c	0.1286	0.034	0.0096	0.0004161	276228	276113	5	276113	5	276113	*	Y	1.14167	3.54167
5_276521_A_C	rs6872848	5	276521	A	C	0.0138	1.0142	0.990099	1.03842	0.1364	11	rs6872848	0.2496	5	276521	A	C	0.8636	0.986	0.963	1.01	-0.0138	0.012	85934	401577	5	276521	5	276521	*	rs6872848	M	5	276636	chr5:276636	rs6872848	a	c	0.8712	-0.0343	0.0096	0.0003697	276636	276521	5	276521	5	276521	*	M	1.15	-3.57292
5_276603_T_C	rs11957535	5	276603	T	C	0.0138	1.0142	0.990099	1.03842	0.1365	11	rs11957535	0.249	5	276603	T	C	0.8635	0.986	0.963	1.01	-0.0138	0.012	85934	401577	5	276603	5	276603	*	rs11957535	Y	5	276718	chr5:276718	rs11957535	t	c	0.8712	-0.0343	0.0096	0.0003697	276718	276603	5	276603	5	276603	*	Y	1.15	-3.57292
5_277187_A_G	rs9313008	5	277187	A	G	0.0136	1.0142	0.990099	1.03734	0.1363	11	rs9313008	0.257	5	277187	A	G	0.8637	0.986	0.964	1.01	-0.0136	0.012	85934	401577	5	277187	5	277187	*	rs9313008	R	5	277302	chr5:277302	rs9313008	a	g	0.8713	-0.0343	0.0096	0.0003697	277302	277187	5	277187	5	277187	*	R	1.13333	-3.57292
5_277190_C_A	rs9313009	5	277190	C	A	0.0139	1.014	0.99	1.038	0.1365	10	rs9313009	0.2445	5	277190	A	C	0.1365	1.014	0.99	1.038	0.0139	0.012	85934	401577	5	277190	5	277190	*	rs9313009	M	5	277305	chr5:277305	rs9313009	a	c	0.1288	0.0344	0.0096	0.0003554	277305	277190	5	277190	5	277190	*	M	1.15833	3.58333
5_277502_C_T	rs10058393	5	277502	C	T	0.0106	1.011	0.987	1.035	0.129	10	rs10058393	0.3845	5	277502	T	C	0.129	1.011	0.987	1.035	0.0106	0.0122	85934	401577	5	277502	5	277502	*	rs10058393	Y	5	277617	chr5:277617	rs10058393	t	c	0.1267	0.0347	0.0096	0.0003154	277617	277502	5	277502	5	277502	*	Y	0.868852	3.61458
5_278389_T_C	rs62345228	5	278389	T	C	0.0142	1.0142	0.99108	1.03842	0.1366	11	rs62345228	0.2354	5	278389	T	C	0.8634	0.986	0.963	1.009	-0.0142	0.012	85934	401577	5	278389	5	278389	*	rs62345228	Y	5	278504	chr5:278504	rs62345228	t	c	0.8712	-0.0344	0.0096	0.0003554	278504	278389	5	278389	5	278389	*	Y	1.18333	-3.58333
5_278637_T_C	rs73024874	5	278637	T	C	0.0142	1.0142	0.99108	1.03842	0.1366	11	rs73024874	0.2348	5	278637	T	C	0.8634	0.986	0.963	1.009	-0.0142	0.012	85934	401577	5	278637	5	278637	*	rs73024874	Y	5	278752	chr5:278752	rs73024874	t	c	0.8711	-0.0343	0.0096	0.0003697	278752	278637	5	278637	5	278637	*	Y	1.18333	-3.57292
5_278956_T_C	rs28635197	5	278956	T	C	0.0141	1.0142	0.99108	1.03842	0.1366	11	rs28635197	0.2388	5	278956	T	C	0.8634	0.986	0.963	1.009	-0.0141	0.012	85934	401577	5	278956	5	278956	*	rs28635197	Y	5	279071	chr5:279071	rs28635197	t	c	0.8712	-0.0344	0.0096	0.0003554	279071	278956	5	278956	5	278956	*	Y	1.175	-3.58333
5_279274_T_C	rs10067410	5	279274	T	C	0.0142	1.0142	0.99108	1.03842	0.1366	11	rs10067410	0.2361	5	279274	T	C	0.8634	0.986	0.963	1.009	-0.0142	0.012	85934	401577	5	279274	5	279274	*	rs10067410	Y	5	279389	chr5:279389	rs10067410	t	c	0.8712	-0.0344	0.0096	0.0003554	279389	279274	5	279274	5	279274	*	Y	1.18333	-3.58333
5_279397_G_A	rs10056628	5	279397	G	A	0.0102	1.01	0.986	1.035	0.1291	10	rs10056628	0.4014	5	279397	A	G	0.1291	1.01	0.986	1.035	0.0102	0.0122	85934	401577	5	279397	5	279397	*	rs10056628	R	5	279512	chr5:279512	rs10056628	a	g	0.1267	0.0347	0.0096	0.0003154	279512	279397	5	279397	5	279397	*	R	0.836066	3.61458
5_279571_C_T	rs10062737	5	279571	C	T	0.0141	1.014	0.991	1.038	0.1366	10	rs10062737	0.2388	5	279571	T	C	0.1366	1.014	0.991	1.038	0.0141	0.012	85934	401577	5	279571	5	279571	*	rs10062737	Y	5	279686	chr5:279686	rs10062737	t	c	0.1311	0.0339	0.0097	0.0004987	279686	279571	5	279571	5	279571	*	Y	1.175	3.49485
5_279610_C_T	rs10062746	5	279610	C	T	0.0141	1.014	0.991	1.038	0.1366	10	rs10062746	0.238	5	279610	T	C	0.1366	1.014	0.991	1.038	0.0141	0.012	85934	401577	5	279610	5	279610	*	rs10062746	Y	5	279725	chr5:279725	rs10062746	t	c	0.1288	0.0343	0.0096	0.0003697	279725	279610	5	279610	5	279610	*	Y	1.175	3.57292
5_279850_T_C	rs59113266	5	279850	T	C	0.014	1.0142	0.990099	1.03842	0.1366	11	rs59113266	0.242	5	279850	T	C	0.8634	0.986	0.963	1.01	-0.014	0.012	85934	401577	5	279850	5	279850	*	rs59113266	Y	5	279965	chr5:279965	rs59113266	t	c	0.871	-0.035	0.0095	0.0002393	279965	279850	5	279850	5	279850	*	Y	1.16667	-3.68421
5_283165_C_A	rs56298907	5	283165	C	A	0.0105	1.011	0.987	1.035	0.1289	10	rs56298907	0.3879	5	283165	A	C	0.1289	1.011	0.987	1.035	0.0105	0.0122	85934	401577	5	283165	5	283165	*	rs56298907	M	5	283280	chr5:283280	rs56298907	a	c	0.1267	0.0347	0.0096	0.0003154	283280	283165	5	283165	5	283165	*	M	0.860656	3.61458
5_283765_T_G	rs11959126	5	283765	T	G	0.0142	1.0142	0.99108	1.03842	0.1366	11	rs11959126	0.234	5	283765	T	G	0.8634	0.986	0.963	1.009	-0.0142	0.012	85934	401577	5	283765	5	283765	*	rs11959126	K	5	283880	chr5:283880	rs11959126	t	g	0.8712	-0.0342	0.0095	0.0003314	283880	283765	5	283765	5	283765	*	K	1.18333	-3.6
5_284002_G_T	rs7356535	5	284002	G	T	0.0106	1.011	0.987	1.035	0.129	10	rs7356535	0.3855	5	284002	T	G	0.129	1.011	0.987	1.035	0.0106	0.0122	85934	401577	5	284002	5	284002	*	rs7356535	K	5	284117	chr5:284117	rs7356535	t	g	0.1267	0.0347	0.0096	0.0003154	284117	284002	5	284002	5	284002	*	K	0.868852	3.61458
5_284136_A_G	rs7356696	5	284136	A	G	0.0142	1.0142	0.99108	1.03842	0.1366	11	rs7356696	0.2348	5	284136	A	G	0.8634	0.986	0.963	1.009	-0.0142	0.012	85934	401577	5	284136	5	284136	*	rs7356696	R	5	284251	chr5:284251	rs7356696	a	g	0.8712	-0.0345	0.0096	0.0003415	284251	284136	5	284136	5	284136	*	R	1.18333	-3.59375
5_284266_G_C	rs7356561	5	284266	G	C	0.014	1.014	0.991	1.038	0.1367	5	rs7356561	0.2419	5	284266	C	G	0.1367	1.014	0.991	1.038	0.014	0.012	85934	401577	5	284266	5	284266	*	rs7356561	S	5	284381	chr5:284381	rs7356561	c	g	0.1289	0.0344	0.0096	0.0003554	284381	284266	5	284266	5	284266	*	S	1.16667	3.58333
5_284410_C_G	rs59284383	5	284410	C	G	0.0142	1.0142	0.99108	1.03842	0.1366	6	rs59284383	0.2348	5	284410	C	G	0.8634	0.986	0.963	1.009	-0.0142	0.012	85934	401577	5	284410	5	284410	*	rs59284383	S	5	284525	chr5:284525	rs59284383	c	g	0.8712	-0.0345	0.0096	0.0003415	284525	284410	5	284410	5	284410	*	S	1.18333	-3.59375
5_285364_G_A	rs28463544	5	285364	G	A	0.0141	1.014	0.991	1.038	0.1365	10	rs28463544	0.2384	5	285364	A	G	0.1365	1.014	0.991	1.038	0.0141	0.012	85934	401577	5	285364	5	285364	*	rs28463544	R	5	285479	chr5:285479	rs28463544	a	g	0.1288	0.0345	0.0096	0.0003415	285479	285364	5	285364	5	285364	*	R	1.175	3.59375
5_285633_C_G	rs28558836	5	285633	C	G	0.013	1.01317	0.98912	1.03734	0.1369	6	rs28558836	0.2767	5	285633	C	G	0.8631	0.987	0.964	1.011	-0.013	0.012	85934	401577	5	285633	5	285633	*	rs28558836	S	5	285748	chr5:285748	rs28558836	c	g	0.8711	-0.0346	0.0096	0.0003282	285748	285633	5	285633	5	285633	*	S	1.08333	-3.60417
5_285994_A_G	rs10045536	5	285994	A	G	0.014	1.0142	0.990099	1.03842	0.1366	11	rs10045536	0.2428	5	285994	A	G	0.8634	0.986	0.963	1.01	-0.014	0.012	85934	401577	5	285994	5	285994	*	rs10045536	R	5	286109	chr5:286109	rs10045536	a	g	0.8711	-0.0347	0.0095	0.0002706	286109	285994	5	285994	5	285994	*	R	1.16667	-3.65263
5_286613_G_A	rs55833259	5	286613	G	A	0.0103	1.01	0.986	1.035	0.129	10	rs55833259	0.3964	5	286613	A	G	0.129	1.01	0.986	1.035	0.0103	0.0122	85934	401577	5	286613	5	286613	*	rs55833259	R	5	286728	chr5:286728	rs55833259	a	g	0.1267	0.0349	0.0096	0.0002911	286728	286613	5	286613	5	286613	*	R	0.844262	3.63542
5_287293_G_A	rs10062362	5	287293	G	A	0.014	1.014	0.991	1.038	0.1365	10	rs10062362	0.2437	5	287293	A	G	0.1365	1.014	0.991	1.038	0.014	0.012	85934	401577	5	287293	5	287293	*	rs10062362	R	5	287408	chr5:287408	rs10062362	a	g	0.1283	0.0354	0.0096	0.0002378	287408	287293	5	287293	5	287293	*	R	1.16667	3.6875
5_289102_A_C	rs10434648	5	289102	A	C	0.0141	1.0142	0.99108	1.03842	0.1365	11	rs10434648	0.2376	5	289102	A	C	0.8635	0.986	0.963	1.009	-0.0141	0.012	85934	401577	5	289102	5	289102	*	rs10434648	M	5	289217	chr5:289217	rs10434648	a	c	0.8717	-0.0355	0.0096	0.0002283	289217	289102	5	289102	5	289102	*	M	1.175	-3.69792
5_289291_A_T	rs13361192	5	289291	A	T	0.0141	1.0142	0.99108	1.03842	0.1366	6	rs13361192	0.2375	5	289291	A	T	0.8634	0.986	0.963	1.009	-0.0141	0.012	85934	401577	5	289291	5	289291	*	rs13361192	W	5	289406	chr5:289406	rs13361192	a	t	0.8712	-0.0346	0.0096	0.0003282	289406	289291	5	289291	5	289291	*	W	1.175	-3.60417
5_290083_T_C	rs7731759	5	290083	T	C	0.014	1.0142	0.990099	1.03842	0.137	11	rs7731759	0.2405	5	290083	T	C	0.863	0.986	0.963	1.01	-0.014	0.012	85934	401577	5	290083	5	290083	*	rs7731759	Y	5	290198	chr5:290198	rs7731759	t	c	0.8708	-0.0341	0.0096	0.0004	290198	290083	5	290083	5	290083	*	Y	1.16667	-3.55208
5_290307_A_C	rs7731089	5	290307	A	C	0.0141	1.0142	0.99108	1.03842	0.1366	11	rs7731089	0.2374	5	290307	A	C	0.8634	0.986	0.963	1.009	-0.0141	0.012	85934	401577	5	290307	5	290307	*	rs7731089	M	5	290422	chr5:290422	rs7731089	a	c	0.8712	-0.0346	0.0096	0.0003282	290422	290307	5	290307	5	290307	*	M	1.175	-3.60417
5_292196_A_G	rs7703803	5	292196	A	G	0.0139	1.0142	0.990099	1.03842	0.1365	11	rs7703803	0.2458	5	292196	A	G	0.8635	0.986	0.963	1.01	-0.0139	0.012	85934	401577	5	292196	5	292196	*	rs7703803	R	5	292311	chr5:292311	rs7703803	a	g	0.8712	-0.0346	0.0096	0.0003282	292311	292196	5	292196	5	292196	*	R	1.15833	-3.60417
5_299428_C_T	rs9654451	5	299428	C	T	0.0099	1.01	0.986	1.034	0.1275	10	rs9654451	0.4197	5	299428	T	C	0.1275	1.01	0.986	1.034	0.0099	0.0122	85934	401577	5	299428	5	299428	*	rs9654451	Y	5	299543	chr5:299543	rs9654451	t	c	0.1261	0.0345	0.0097	0.0003955	299543	299428	5	299428	5	299428	*	Y	0.811475	3.5567
5_299446_C_T	rs9654452	5	299446	C	T	0.0141	1.014	0.991	1.038	0.1364	10	rs9654452	0.2403	5	299446	T	C	0.1364	1.014	0.991	1.038	0.0141	0.012	85934	401577	5	299446	5	299446	*	rs9654452	Y	5	299561	chr5:299561	rs9654452	t	c	0.128	0.0359	0.0096	0.0001938	299561	299446	5	299446	5	299446	*	Y	1.175	3.73958
5_299506_T_C	rs9654453	5	299506	T	C	0.0096	1.0101	0.986193	1.03413	0.1281	11	rs9654453	0.4349	5	299506	T	C	0.8719	0.99	0.967	1.014	-0.0096	0.0122	85934	401577	5	299506	5	299506	*	rs9654453	Y	5	299621	chr5:299621	rs9654453	t	c	0.8732	-0.0351	0.0096	0.0002686	299621	299506	5	299506	5	299506	*	Y	0.786885	-3.65625
5_301584_C_G	rs62329992	5	301584	C	G	0.0093	1.00908	0.985222	1.03413	0.1269	6	rs62329992	0.4471	5	301584	C	G	0.8731	0.991	0.967	1.015	-0.0093	0.0123	85934	401577	5	301584	5	301584	*	rs62329992	S	5	301699	chr5:301699	rs62329992	c	g	0.8748	-0.0373	0.0103	0.0002778	301699	301584	5	301584	5	301584	*	S	0.756098	-3.62136
5_3850096_C_T	rs116764203	5	3850096	C	T	0.0359	1.037	0.812	1.323	0.0027	10	rs116764203	0.7725	5	3850096	T	C	0.0027	1.037	0.812	1.323	0.0359	0.1243	76073	367064	5	3850096	5	3850096	*	rs116764203	Y	5	3850210	chr5:3850210	rs116764203	t	c	0.0007	0.5491	0.1565	0.0004516	3850210	3850096	5	3850096	5	3850096	*	Y	0.288817	3.50863
5_3851224_A_G	rs114391870	5	3851224	A	G	0.0285	1.02881	0.805802	1.31406	0.0027	11	rs114391870	0.8192	5	3851224	A	G	0.9973	0.972	0.761	1.241	-0.0285	0.1247	76073	367064	5	3851224	5	3851224	*	rs114391870	R	5	3851338	chr5:3851338	rs114391870	a	g	0.9993	-0.5497	0.1575	0.0004816	3851338	3851224	5	3851224	5	3851224	*	R	0.228549	-3.49016
5_4634049_C_A	rs293106	5	4634049	C	A	0.0016	1.002	0.985	1.018	0.4086	10	rs293106	0.8472	5	4634049	A	C	0.4086	1.002	0.985	1.018	0.0016	0.0084	85934	401577	5	4634049	5	4634049	*	rs293106	H	5	4634162	chr5:4634162	rs293106	a	c	0.3957	0.0224	0.0063	0.0003629	4634162	4634049	5	4634049	5	4634049	*	H	0.190476	3.55556
5_4672279_C_T	rs4410622	5	4672279	C	T	0.013	1.013	0.996	1.031	0.3504	10	rs4410622	0.1428	5	4672279	T	C	0.3504	1.013	0.996	1.031	0.013	0.0088	85934	401577	5	4672279	5	4672279	*	rs4410622	Y	5	4672392	chr5:4672392	rs4410622	t	c	0.3703	-0.0288	0.0068	2.319e-05	4672392	4672279	5	4672279	5	4672279	*	Y	1.47727	-4.23529
5_5141461_T_C	rs270199	5	5141461	T	C	0.0007	1.001	0.984252	1.01729	0.4186	11	rs270199	0.9361	5	5141461	T	C	0.5814	0.999	0.983	1.016	-0.0007	0.0083	85934	401577	5	5141461	5	5141461	*	rs270199	H	5	5141574	chr5:5141574	rs270199	t	c	0.5677	0.0229	0.0065	0.0004192	5141574	5141461	5	5141461	5	5141461	*	H	0.0843373	3.52308
5_5142097_C_T	rs270196	5	5142097	C	T	0.0009	1.001	0.985	1.017	0.4182	10	rs270196	0.9179	5	5142097	T	C	0.4182	1.001	0.985	1.017	0.0009	0.0083	85934	401577	5	5142097	5	5142097	*	rs270196	Y	5	5142210	chr5:5142210	rs270196	t	c	0.4319	-0.0227	0.0065	0.0004708	5142210	5142097	5	5142097	5	5142097	*	Y	0.108434	-3.49231
5_5142240_A_G	rs270195	5	5142240	A	G	0.0038	1.00402	0.987167	1.02041	0.3857	11	rs270195	0.6541	5	5142240	A	G	0.6143	0.996	0.98	1.013	-0.0038	0.0084	85934	401577	5	5142240	5	5142240	*	rs270195	R	5	5142353	chr5:5142353	rs270195	a	g	0.6025	0.0287	0.0065	9.818e-06	5142353	5142240	5	5142240	5	5142240	*	R	0.452381	4.41538
5_5142311_C_T	rs270194	5	5142311	C	T	0.0036	1.004	0.987	1.02	0.3857	10	rs270194	0.6693	5	5142311	T	C	0.3857	1.004	0.987	1.02	0.0036	0.0084	85934	401577	5	5142311	5	5142311	*	rs270194	Y	5	5142424	chr5:5142424	rs270194	t	c	0.3975	-0.0288	0.0065	9.142e-06	5142424	5142311	5	5142311	5	5142311	*	Y	0.428571	-4.43077
5_5142347_A_G	rs2291112	5	5142347	A	G	-0.0034	0.997009	0.980392	1.01317	0.6046	11	rs2291112	0.6845	5	5142347	A	G	0.3954	1.003	0.987	1.02	0.0034	0.0084	85934	401577	5	5142347	5	5142347	*	rs2291112	R	5	5142460	chr5:5142460	rs2291112	a	g	0.3982	-0.0283	0.0065	1.304e-05	5142460	5142347	5	5142347	5	5142347	*	R	-0.404762	-4.35385
5_5142655_T_C	rs270193	5	5142655	T	C	0.0047	1.00503	0.988142	1.02145	0.4004	11	rs270193	0.5755	5	5142655	T	C	0.5996	0.995	0.979	1.012	-0.0047	0.0083	85934	401577	5	5142655	5	5142655	*	rs270193	Y	5	5142768	chr5:5142768	rs270193	t	c	0.5868	0.0297	0.0065	4.758e-06	5142768	5142655	5	5142655	5	5142655	*	Y	0.566265	4.56923
5_5143380_C_G	rs270191	5	5143380	C	G	0.0035	1.00301	0.987167	1.02041	0.3869	6	rs270191	0.6791	5	5143380	C	G	0.6131	0.997	0.98	1.013	-0.0035	0.0084	85934	401577	5	5143380	5	5143380	*	rs270191	S	5	5143493	chr5:5143493	rs270191	c	g	0.6017	0.0287	0.0065	9.818e-06	5143493	5143380	5	5143380	5	5143380	*	S	0.416667	4.41538
5_5143656_T_G	rs270190	5	5143656	T	G	0.0035	1.00301	0.987167	1.02041	0.3858	11	rs270190	0.6733	5	5143656	T	G	0.6142	0.997	0.98	1.013	-0.0035	0.0084	85934	401577	5	5143656	5	5143656	*	rs270190	K	5	5143769	chr5:5143769	rs270190	t	g	0.6023	0.0287	0.0065	9.818e-06	5143769	5143656	5	5143656	5	5143656	*	K	0.416667	4.41538
5_5143780_C_T	rs11746378	5	5143780	C	T	-0.0032	0.997	0.981	1.013	0.6043	10	rs11746378	0.7016	5	5143780	T	C	0.6043	0.997	0.981	1.013	-0.0032	0.0084	85934	401577	5	5143780	5	5143780	*	rs11746378	Y	5	5143893	chr5:5143893	rs11746378	t	c	0.6017	0.0283	0.0065	1.304e-05	5143893	5143780	5	5143780	5	5143780	*	Y	-0.380952	4.35385
5_5144158_C_T	rs1479603	5	5144158	C	T	0.0035	1.004	0.987	1.02	0.3857	10	rs1479603	0.677	5	5144158	T	C	0.3857	1.004	0.987	1.02	0.0035	0.0084	85934	401577	5	5144158	5	5144158	*	rs1479603	Y	5	5144271	chr5:5144271	rs1479603	t	c	0.3976	-0.0287	0.0065	9.818e-06	5144271	5144158	5	5144158	5	5144158	*	Y	0.416667	-4.41538
5_5144352_C_T	rs1479602	5	5144352	C	T	0.0037	1.004	0.987	1.02	0.3849	10	rs1479602	0.6609	5	5144352	T	C	0.3849	1.004	0.987	1.02	0.0037	0.0084	85934	401577	5	5144352	5	5144352	*	rs1479602	Y	5	5144465	chr5:5144465	rs1479602	t	c	0.3957	-0.0286	0.0065	1.054e-05	5144465	5144352	5	5144352	5	5144352	*	Y	0.440476	-4.4
5_5144747_T_C	rs4336337	5	5144747	T	C	-0.0032	0.997009	0.980392	1.01317	0.6059	11	rs4336337	0.7063	5	5144747	T	C	0.3941	1.003	0.987	1.02	0.0032	0.0084	85934	401577	5	5144747	5	5144747	*	rs4336337	Y	5	5144860	chr5:5144860	rs4336337	t	c	0.3962	-0.0281	0.0065	1.5e-05	5144860	5144747	5	5144747	5	5144747	*	Y	-0.380952	-4.32308
5_5144987_G_A	rs1834922	5	5144987	G	A	-0.0044	0.996	0.979	1.013	0.6536	10	rs1834922	0.6097	5	5144987	A	G	0.6536	0.996	0.979	1.013	-0.0044	0.0086	85934	401577	5	5144987	5	5144987	*	rs1834922	R	5	5145100	chr5:5145100	rs1834922	a	g	0.6523	0.0234	0.0067	0.0004793	5145100	5144987	5	5144987	5	5144987	*	R	-0.511628	3.49254
5_5146264_T_C	rs1019747	5	5146264	T	C	0.0025	1.002	0.986193	1.01937	0.3874	11	rs1019747	0.7629	5	5146264	T	C	0.6126	0.998	0.981	1.014	-0.0025	0.0083	85934	401577	5	5146264	5	5146264	*	rs1019747	Y	5	5146377	chr5:5146377	rs1019747	t	c	0.6032	0.0281	0.0065	1.5e-05	5146377	5146264	5	5146264	5	5146264	*	Y	0.301205	4.32308
5_5146282_A_G	rs1863968	5	5146282	A	G	-0.0024	0.998004	0.981354	1.0142	0.6101	11	rs1863968	0.776	5	5146282	A	G	0.3899	1.002	0.986	1.019	0.0024	0.0083	85934	401577	5	5146282	5	5146282	*	rs1863968	R	5	5146395	chr5:5146395	rs1863968	a	g	0.3971	-0.0276	0.0065	2.122e-05	5146395	5146282	5	5146282	5	5146282	*	R	-0.289157	-4.24615
5_5153535_T_C	rs978280	5	5153535	T	C	-0.0003	1	0.983284	1.01626	0.4629	11	rs978280	0.9727	5	5153535	T	C	0.5371	1	0.984	1.017	0.0003	0.0082	85934	401577	5	5153535	5	5153535	*	rs978280	Y	5	5153648	chr5:5153648	rs978280	t	c	0.5494	-0.0245	0.0064	0.000125	5153648	5153535	5	5153535	5	5153535	*	Y	-0.0365854	-3.82812
5_5154345_T_C	rs6555331	5	5154345	T	C	0.0001	1	0.984252	1.01626	0.4622	11	rs6555331	0.9926	5	5154345	T	C	0.5378	1	0.984	1.016	-0.0001	0.0082	85934	401577	5	5154345	5	5154345	*	rs6555331	Y	5	5154458	chr5:5154458	rs6555331	t	c	0.5505	-0.0254	0.0064	6.981e-05	5154458	5154345	5	5154345	5	5154345	*	Y	0.0121951	-3.96875
5_5162212_C_G	rs956714	5	5162212	C	G	-0.0103	0.990099	0.971817	1.00806	0.7142	6	rs956714	0.2545	5	5162212	C	G	0.2858	1.01	0.992	1.029	0.0103	0.0091	85934	401577	5	5162212	5	5162212	*	rs956714	S	5	5162325	chr5:5162325	rs956714	c	g	0.2857	-0.026	0.0071	0.0002604	5162325	5162212	5	5162212	5	5162212	*	S	-1.13187	-3.66197
5_5301789_A_T	rs140155478	5	5301789	A	T	-0.029	0.971817	0.859107	1.09769	0.0049	6	rs140155478	0.6432	5	5301789	A	T	0.9951	1.029	0.911	1.164	0.029	0.0626	84726	397326	5	5301789	5	5301789	*	rs140155478	W	5	5301902	chr5:5301902	rs140155478	a	t	0.9949	-0.193	0.0478	5.495e-05	5301902	5301789	5	5301789	5	5301789	*	W	-0.463259	-4.03766
5_9001801_A_G	rs2925919	5	9001801	A	G	0.0034	1.00301	0.987167	1.02041	0.3627	11	rs2925919	0.6829	5	9001801	A	G	0.6373	0.997	0.98	1.013	-0.0034	0.0084	85934	401577	5	9001801	5	9001801	*	rs2925919	R	5	9001913	chr5:9001913	rs2925919	a	g	0.6467	-0.0236	0.0067	0.0004285	9001913	9001801	5	9001801	5	9001801	*	R	0.404762	-3.52239
5_9001982_T_C	rs12517597	5	9001982	T	C	0.0036	1.00402	0.987167	1.02041	0.3628	11	rs12517597	0.6714	5	9001982	T	C	0.6372	0.996	0.98	1.013	-0.0036	0.0084	85934	401577	5	9001982	5	9001982	*	rs12517597	Y	5	9002094	chr5:9002094	rs12517597	t	c	0.6468	-0.0236	0.0067	0.0004285	9002094	9001982	5	9001982	5	9001982	*	Y	0.428571	-3.52239
5_9003290_A_G	rs79211599	5	9003290	A	G	-0.003	0.997009	0.980392	1.0142	0.6316	11	rs79211599	0.7205	5	9003290	A	G	0.3684	1.003	0.986	1.02	0.003	0.0085	85934	401577	5	9003290	5	9003290	*	rs79211599	R	5	9003402	chr5:9003402	rs79211599	a	g	0.3532	0.0236	0.0067	0.0004285	9003402	9003290	5	9003290	5	9003290	*	R	-0.352941	3.52239
5_9008843_G_A	rs2962718	5	9008843	G	A	-0.0031	0.997	0.98	1.014	0.6314	10	rs2962718	0.7163	5	9008843	A	G	0.6314	0.997	0.98	1.014	-0.0031	0.0085	85934	401577	5	9008843	5	9008843	*	rs2962718	R	5	9008955	chr5:9008955	rs2962718	a	g	0.6468	-0.0237	0.0067	0.000405	9008955	9008843	5	9008843	5	9008843	*	R	-0.364706	-3.53731
5_9009353_G_A	rs2962719	5	9009353	G	A	-0.0031	0.997	0.98	1.014	0.6314	10	rs2962719	0.7139	5	9009353	A	G	0.6314	0.997	0.98	1.014	-0.0031	0.0085	85934	401577	5	9009353	5	9009353	*	rs2962719	R	5	9009465	chr5:9009465	rs2962719	a	g	0.6467	-0.0237	0.0067	0.000405	9009465	9009353	5	9009353	5	9009353	*	R	-0.364706	-3.53731
5_9009563_C_T	rs2962720	5	9009563	C	T	-0.0031	0.997	0.981	1.013	0.6336	10	rs2962720	0.7136	5	9009563	T	C	0.6336	0.997	0.981	1.013	-0.0031	0.0084	85934	401577	5	9009563	5	9009563	*	rs2962720	Y	5	9009675	chr5:9009675	rs2962720	t	c	0.6468	-0.024	0.0067	0.0003415	9009675	9009563	5	9009563	5	9009563	*	Y	-0.369048	-3.58209
5_9010170_T_C	rs2925922	5	9010170	T	C	-0.0031	0.997009	0.980392	1.01317	0.632	11	rs2925922	0.7146	5	9010170	T	C	0.368	1.003	0.987	1.02	0.0031	0.0084	85934	401577	5	9010170	5	9010170	*	rs2925922	Y	5	9010282	chr5:9010282	rs2925922	t	c	0.3533	0.0237	0.0067	0.000405	9010282	9010170	5	9010170	5	9010170	*	Y	-0.369048	3.53731
5_9010219_A_T	rs2962721	5	9010219	A	T	-0.003	0.997009	0.980392	1.0142	0.6314	6	rs2962721	0.7184	5	9010219	A	T	0.3686	1.003	0.986	1.02	0.003	0.0085	85934	401577	5	9010219	5	9010219	*	rs2962721	W	5	9010331	chr5:9010331	rs2962721	a	t	0.3533	0.0237	0.0067	0.000405	9010331	9010219	5	9010219	5	9010219	*	W	-0.352941	3.53731
5_9014284_G_A	rs4702602	5	9014284	G	A	-0.0031	0.997	0.98	1.014	0.6314	10	rs4702602	0.7138	5	9014284	A	G	0.6314	0.997	0.98	1.014	-0.0031	0.0085	85934	401577	5	9014284	5	9014284	*	rs4702602	R	5	9014396	chr5:9014396	rs4702602	a	g	0.6467	-0.024	0.0067	0.0003415	9014396	9014284	5	9014284	5	9014284	*	R	-0.364706	-3.58209
5_9014700_C_T	rs2085512	5	9014700	C	T	-0.0032	0.997	0.98	1.014	0.6313	10	rs2085512	0.7087	5	9014700	T	C	0.6313	0.997	0.98	1.014	-0.0032	0.0085	85934	401577	5	9014700	5	9014700	*	rs2085512	Y	5	9014812	chr5:9014812	rs2085512	t	c	0.6467	-0.0239	0.0067	0.0003616	9014812	9014700	5	9014700	5	9014700	*	Y	-0.376471	-3.56716
5_9014805_C_T	rs2100642	5	9014805	C	T	-0.0036	0.996	0.98	1.013	0.6293	10	rs2100642	0.6686	5	9014805	T	C	0.6293	0.996	0.98	1.013	-0.0036	0.0084	85934	401577	5	9014805	5	9014805	*	rs2100642	Y	5	9014917	chr5:9014917	rs2100642	t	c	0.6462	-0.0235	0.0067	0.0004533	9014917	9014805	5	9014805	5	9014805	*	Y	-0.428571	-3.50746
5_9014856_A_G	rs2100641	5	9014856	A	G	-0.0049	0.995025	0.978474	1.01215	0.642	11	rs2100641	0.5662	5	9014856	A	G	0.358	1.005	0.988	1.022	0.0049	0.0085	85934	401577	5	9014856	5	9014856	*	rs2100641	R	5	9014968	chr5:9014968	rs2100641	a	g	0.342	0.027	0.0067	5.595e-05	9014968	9014856	5	9014856	5	9014856	*	R	-0.576471	4.02985
5_9016582_C_T	rs1379570	5	9016582	C	T	-0.0032	0.997	0.98	1.014	0.6312	10	rs1379570	0.7027	5	9016582	T	C	0.6312	0.997	0.98	1.014	-0.0032	0.0085	85934	401577	5	9016582	5	9016582	*	rs1379570	Y	5	9016694	chr5:9016694	rs1379570	t	c	0.6467	-0.024	0.0067	0.0003415	9016694	9016582	5	9016582	5	9016582	*	Y	-0.376471	-3.58209
5_9016607_C_T	rs1379569	5	9016607	C	T	-0.0032	0.997	0.98	1.014	0.6313	10	rs1379569	0.701	5	9016607	T	C	0.6313	0.997	0.98	1.014	-0.0032	0.0085	85934	401577	5	9016607	5	9016607	*	rs1379569	Y	5	9016719	chr5:9016719	rs1379569	t	c	0.6467	-0.024	0.0067	0.0003415	9016719	9016607	5	9016607	5	9016607	*	Y	-0.376471	-3.58209
5_9016651_G_A	rs1379568	5	9016651	G	A	-0.0033	0.997	0.98	1.013	0.6313	10	rs1379568	0.7002	5	9016651	A	G	0.6313	0.997	0.98	1.013	-0.0033	0.0085	85934	401577	5	9016651	5	9016651	*	rs1379568	R	5	9016763	chr5:9016763	rs1379568	a	g	0.6467	-0.024	0.0067	0.0003415	9016763	9016651	5	9016651	5	9016651	*	R	-0.388235	-3.58209
5_9016832_C_T	rs1379567	5	9016832	C	T	-0.0034	0.997	0.98	1.013	0.6313	10	rs1379567	0.686	5	9016832	T	C	0.6313	0.997	0.98	1.013	-0.0034	0.0085	85934	401577	5	9016832	5	9016832	*	rs1379567	Y	5	9016944	chr5:9016944	rs1379567	t	c	0.6467	-0.0241	0.0067	0.0003225	9016944	9016832	5	9016832	5	9016832	*	Y	-0.4	-3.59701
5_9019704_C_T	rs2925924	5	9019704	C	T	-0.0034	0.997	0.98	1.013	0.6313	10	rs2925924	0.6909	5	9019704	T	C	0.6313	0.997	0.98	1.013	-0.0034	0.0085	85934	401577	5	9019704	5	9019704	*	rs2925924	Y	5	9019816	chr5:9019816	rs2925924	t	c	0.6467	-0.024	0.0067	0.0003415	9019816	9019704	5	9019704	5	9019704	*	Y	-0.4	-3.58209
5_9021454_C_T	rs1598825	5	9021454	C	T	-0.0032	0.997	0.98	1.014	0.6313	10	rs1598825	0.7018	5	9021454	T	C	0.6313	0.997	0.98	1.014	-0.0032	0.0085	85934	401577	5	9021454	5	9021454	*	rs1598825	Y	5	9021566	chr5:9021566	rs1598825	t	c	0.6468	-0.0241	0.0067	0.0003225	9021566	9021454	5	9021454	5	9021454	*	Y	-0.376471	-3.59701
5_9032288_G_C	rs2925928	5	9032288	G	C	-0.0033	0.997	0.98	1.013	0.6309	5	rs2925928	0.7011	5	9032288	C	G	0.6309	0.997	0.98	1.013	-0.0033	0.0085	85934	401577	5	9032288	5	9032288	*	rs2925928	S	5	9032400	chr5:9032400	rs2925928	c	g	0.647	-0.0242	0.0067	0.0003045	9032400	9032288	5	9032288	5	9032288	*	S	-0.388235	-3.61194
5_9036678_C_T	rs1505067	5	9036678	C	T	-0.0055	0.995	0.978	1.011	0.6381	10	rs1505067	0.5228	5	9036678	T	C	0.6381	0.995	0.978	1.011	-0.0055	0.0085	85934	401577	5	9036678	5	9036678	*	rs1505067	Y	5	9036790	chr5:9036790	rs1505067	t	c	0.6575	-0.0257	0.0067	0.0001254	9036790	9036678	5	9036678	5	9036678	*	Y	-0.647059	-3.83582
5_9186923_T_C	rs42353	5	9186923	T	C	-0.0081	0.992063	0.97561	1.00908	0.6364	11	rs42353	0.3471	5	9186923	T	C	0.3636	1.008	0.991	1.025	0.0081	0.0086	85934	401577	5	9186923	5	9186923	*	rs42353	Y	5	9187035	chr5:9187035	rs42353	t	c	0.3664	-0.0256	0.0066	0.000104	9187035	9186923	5	9186923	5	9186923	*	Y	-0.94186	-3.87879
5_9190842_T_C	rs1806091	5	9190842	T	C	0.0135	1.01317	0.993049	1.03413	0.1948	11	rs1806091	0.1936	5	9190842	T	C	0.8052	0.987	0.967	1.007	-0.0135	0.0104	85934	401577	5	9190842	5	9190842	*	rs1806091	Y	5	9190954	chr5:9190954	rs1806091	t	c	0.8011	0.0291	0.008	0.0002552	9190954	9190842	5	9190842	5	9190842	*	Y	1.29808	3.6375
5_9191018_C_T	rs1806130	5	9191018	C	T	0.0134	1.013	0.993	1.034	0.1929	10	rs1806130	0.1981	5	9191018	T	C	0.1929	1.013	0.993	1.034	0.0134	0.0104	85934	401577	5	9191018	5	9191018	*	rs1806130	Y	5	9191130	chr5:9191130	rs1806130	t	c	0.198	-0.0291	0.0081	0.0003068	9191130	9191018	5	9191018	5	9191018	*	Y	1.28846	-3.59259
5_9191261_T_A	rs3797938	5	9191261	T	A	0.0139	1.014	0.994	1.035	0.1959	5	rs3797938	0.1827	5	9191261	A	T	0.1959	1.014	0.994	1.035	0.0139	0.0104	85934	401577	5	9191261	5	9191261	*	rs3797938	W	5	9191373	chr5:9191373	rs3797938	a	t	0.1996	-0.0281	0.008	0.0004135	9191373	9191261	5	9191261	5	9191261	*	W	1.33654	-3.5125
5_9192375_G_A	rs40697	5	9192375	G	A	-0.0078	0.992	0.976	1.009	0.6307	10	rs40697	0.3658	5	9192375	A	G	0.6307	0.992	0.976	1.009	-0.0078	0.0086	85934	401577	5	9192375	5	9192375	*	rs40697	R	5	9192487	chr5:9192487	rs40697	a	g	0.631	0.0251	0.0066	0.0001417	9192487	9192375	5	9192375	5	9192375	*	R	-0.906977	3.80303
5_10535417_G_A	rs72740490	5	10535417	G	A	0.0042	1.004	0.975	1.035	0.1014	10	rs72740490	0.7831	5	10535417	A	G	0.1014	1.004	0.975	1.035	0.0042	0.0152	85934	401577	5	10535417	5	10535417	*	rs72740490	R	5	10535529	chr5:10535529	rs72740490	a	g	0.1119	0.0415	0.0113	0.0002425	10535529	10535417	5	10535417	5	10535417	*	R	0.276316	3.67257
5_10541513_A_C	rs814589	5	10541513	A	C	-0.0017	0.998004	0.97371	1.02354	0.8296	11	rs814589	0.8933	5	10541513	A	C	0.1704	1.002	0.977	1.027	0.0017	0.0129	85300	394796	5	10541513	5	10541513	*	rs814589	M	5	10541625	chr5:10541625	rs814589	a	c	0.1412	0.0348	0.0098	0.0004065	10541625	10541513	5	10541513	5	10541513	*	M	-0.131783	3.55102
5_11131581_A_T	rs191780753	5	11131581	A	T	-0.2006	0.818331	0.344709	1.94175	0.0004	6	rs191780753	0.6492	5	11131581	A	T	0.9996	1.222	0.515	2.901	0.2006	0.441	69576	360279	5	11131581	5	11131581	*	rs191780753	W	5	11131693	chr5:11131693	rs191780753	a	t	0.9998	-1.8113	0.507	0.0003532	11131693	11131581	5	11131581	5	11131581	*	W	-0.454875	-3.57258
5_12269459_C_T	rs142898197	5	12269459	C	T	-0.0349	0.966	0.902	1.034	0.0161	10	rs142898197	0.3178	5	12269459	T	C	0.0161	0.966	0.902	1.034	-0.0349	0.035	85502	400497	5	12269459	5	12269459	*	rs142898197	Y	5	12269571	chr5:12269571	rs142898197	t	c	0.0165	0.1124	0.0283	7.009e-05	12269571	12269459	5	12269459	5	12269459	*	Y	-0.997143	3.97173
5_12352705_T_C	rs141379227	5	12352705	T	C	-0.0366	0.96432	0.901713	1.03093	0.0165	11	rs141379227	0.2862	5	12352705	T	C	0.9835	1.037	0.97	1.109	0.0366	0.0343	85502	400497	5	12352705	5	12352705	*	rs141379227	Y	5	12352817	chr5:12352817	rs141379227	t	c	0.9834	-0.0966	0.0254	0.0001466	12352817	12352705	5	12352705	5	12352705	*	Y	-1.06706	-3.80315
5_12353743_A_G	rs10054809	5	12353743	A	G	-0.003	0.997009	0.980392	1.0142	0.34	11	rs10054809	0.7266	5	12353743	A	G	0.66	1.003	0.986	1.02	0.003	0.0086	85934	401577	5	12353743	5	12353743	*	rs10054809	R	5	12353855	chr5:12353855	rs10054809	a	g	0.6602	-0.0235	0.0067	0.0004533	12353855	12353743	5	12353743	5	12353743	*	R	-0.348837	-3.50746
5_12362606_C_T	rs6892402	5	12362606	C	T	-0.0042	0.996	0.979	1.013	0.3346	10	rs6892402	0.6296	5	12362606	T	C	0.3346	0.996	0.979	1.013	-0.0042	0.0086	85934	401577	5	12362606	5	12362606	*	rs6892402	Y	5	12362718	chr5:12362718	rs6892402	t	c	0.3372	0.024	0.0067	0.0003415	12362718	12362606	5	12362606	5	12362606	*	Y	-0.488372	3.58209
5_12363130_G_T	rs34393964	5	12363130	G	T	-0.0018	0.998	0.982	1.015	0.3566	10	rs34393964	0.8293	5	12363130	T	G	0.3566	0.998	0.982	1.015	-0.0018	0.0085	85934	401577	5	12363130	5	12363130	*	rs34393964	K	5	12363242	chr5:12363242	rs34393964	t	g	0.3593	0.0241	0.0066	0.0002586	12363242	12363130	5	12363130	5	12363130	*	K	-0.211765	3.65152
5_12363751_T_C	rs16902167	5	12363751	T	C	-0.0017	0.998004	0.981354	1.01523	0.3567	11	rs16902167	0.8393	5	12363751	T	C	0.6433	1.002	0.985	1.019	0.0017	0.0085	85934	401577	5	12363751	5	12363751	*	rs16902167	Y	5	12363863	chr5:12363863	rs16902167	t	c	0.6406	-0.0238	0.0066	0.0003084	12363863	12363751	5	12363751	5	12363751	*	Y	-0.2	-3.60606
5_12365453_C_T	rs11133710	5	12365453	C	T	-0.0031	0.997	0.98	1.014	0.3368	10	rs11133710	0.7214	5	12365453	T	C	0.3368	0.997	0.98	1.014	-0.0031	0.0086	85934	401577	5	12365453	5	12365453	*	rs11133710	Y	5	12365565	chr5:12365565	rs11133710	t	c	0.3384	0.0236	0.0067	0.0004285	12365565	12365453	5	12365453	5	12365453	*	Y	-0.360465	3.52239
5_12366495_A_G	rs12520542	5	12366495	A	G	-0.0031	0.997009	0.980392	1.0142	0.3369	11	rs12520542	0.7186	5	12366495	A	G	0.6631	1.003	0.986	1.02	0.0031	0.0086	85934	401577	5	12366495	5	12366495	*	rs12520542	R	5	12366607	chr5:12366607	rs12520542	a	g	0.6614	-0.0234	0.0067	0.0004793	12366607	12366495	5	12366495	5	12366495	*	R	-0.360465	-3.49254
5_12368373_A_T	rs11743863	5	12368373	A	T	-0.003	0.997009	0.980392	1.0142	0.3353	6	rs11743863	0.7228	5	12368373	A	T	0.6647	1.003	0.986	1.02	0.003	0.0086	85934	401577	5	12368373	5	12368373	*	rs11743863	W	5	12368485	chr5:12368485	rs11743863	a	t	0.6632	-0.0242	0.0068	0.0003767	12368485	12368373	5	12368373	5	12368373	*	W	-0.348837	-3.55882
5_12368377_C_T	rs11133711	5	12368377	C	T	-0.0007	0.999	0.983	1.016	0.3571	10	rs11133711	0.9324	5	12368377	T	C	0.3571	0.999	0.983	1.016	-0.0007	0.0085	85934	401577	5	12368377	5	12368377	*	rs11133711	Y	5	12368489	chr5:12368489	rs11133711	t	c	0.3579	0.0244	0.0066	0.0002164	12368489	12368377	5	12368377	5	12368377	*	Y	-0.0823529	3.69697
5_12378265_G_A	rs10059121	5	12378265	G	A	-0.0008	0.999	0.983	1.016	0.3607	10	rs10059121	0.9206	5	12378265	A	G	0.3607	0.999	0.983	1.016	-0.0008	0.0084	85934	401577	5	12378265	5	12378265	*	rs10059121	R	5	12378377	chr5:12378377	rs10059121	a	g	0.3616	0.0238	0.0066	0.0003084	12378377	12378265	5	12378265	5	12378265	*	R	-0.0952381	3.60606
5_12379520_A_G	rs2400153	5	12379520	A	G	-0.0014	0.999001	0.982318	1.01523	0.3581	11	rs2400153	0.8699	5	12379520	A	G	0.6419	1.001	0.985	1.018	0.0014	0.0085	85934	401577	5	12379520	5	12379520	*	rs2400153	R	5	12379632	chr5:12379632	rs2400153	a	g	0.6402	-0.0237	0.0066	0.000327	12379632	12379520	5	12379520	5	12379520	*	R	-0.164706	-3.59091
5_12379557_C_G	rs4368730	5	12379557	C	G	-0.0013	0.999001	0.982318	1.01523	0.3579	6	rs4368730	0.8816	5	12379557	C	G	0.6421	1.001	0.985	1.018	0.0013	0.0085	85934	401577	5	12379557	5	12379557	*	rs4368730	S	5	12379669	chr5:12379669	rs4368730	c	g	0.6399	-0.0237	0.0066	0.000327	12379669	12379557	5	12379557	5	12379557	*	S	-0.152941	-3.59091
5_12381334_C_G	rs11954444	5	12381334	C	G	-0.0006	0.999001	0.983284	1.01626	0.3578	6	rs11954444	0.9424	5	12381334	C	G	0.6422	1.001	0.984	1.017	0.0006	0.0085	85934	401577	5	12381334	5	12381334	*	rs11954444	S	5	12381446	chr5:12381446	rs11954444	c	g	0.6402	-0.0237	0.0066	0.000327	12381446	12381334	5	12381334	5	12381334	*	S	-0.0705882	-3.59091
5_12382831_C_T	rs7706464	5	12382831	C	T	-0.0001	1	0.984	1.016	0.362	10	rs7706464	0.9944	5	12382831	T	C	0.362	1	0.984	1.016	-0.0001	0.0084	85934	401577	5	12382831	5	12382831	*	rs7706464	Y	5	12382943	chr5:12382943	rs7706464	t	c	0.3629	0.0241	0.0066	0.0002586	12382943	12382831	5	12382831	5	12382831	*	Y	-0.0119048	3.65152
5_12383098_G_A	rs11955624	5	12383098	G	A	-0.0025	0.998	0.981	1.014	0.3372	10	rs11955624	0.7722	5	12383098	A	G	0.3372	0.998	0.981	1.014	-0.0025	0.0086	85934	401577	5	12383098	5	12383098	*	rs11955624	R	5	12383210	chr5:12383210	rs11955624	a	g	0.3388	0.0235	0.0067	0.0004533	12383210	12383098	5	12383098	5	12383098	*	R	-0.290698	3.50746
5_12384599_G_A	rs11747484	5	12384599	G	A	-0.0006	0.999	0.983	1.016	0.3578	10	rs11747484	0.9427	5	12384599	A	G	0.3578	0.999	0.983	1.016	-0.0006	0.0085	85934	401577	5	12384599	5	12384599	*	rs11747484	V	5	12384711	chr5:12384711	rs11747484	a	g	0.3598	0.0237	0.0066	0.000327	12384711	12384599	5	12384599	5	12384599	*	V	-0.0705882	3.59091
5_12385177_C_T	rs35023099	5	12385177	C	T	-0.0027	0.997	0.981	1.014	0.3368	10	rs35023099	0.7553	5	12385177	T	C	0.3368	0.997	0.981	1.014	-0.0027	0.0086	85934	401577	5	12385177	5	12385177	*	rs35023099	Y	5	12385289	chr5:12385289	rs35023099	t	c	0.3386	0.0236	0.0067	0.0004285	12385289	12385177	5	12385177	5	12385177	*	Y	-0.313953	3.52239
5_12385328_C_A	rs35086429	5	12385328	C	A	-0.0027	0.997	0.981	1.014	0.3369	10	rs35086429	0.7521	5	12385328	A	C	0.3369	0.997	0.981	1.014	-0.0027	0.0086	85934	401577	5	12385328	5	12385328	*	rs35086429	M	5	12385440	chr5:12385440	rs35086429	a	c	0.3386	0.0237	0.0067	0.000405	12385440	12385328	5	12385328	5	12385328	*	M	-0.313953	3.53731
5_12385588_A_C	rs4580774	5	12385588	A	C	-0.0006	0.999001	0.983284	1.01626	0.3608	11	rs4580774	0.9427	5	12385588	A	C	0.6392	1.001	0.984	1.017	0.0006	0.0084	85934	401577	5	12385588	5	12385588	*	rs4580774	M	5	12385700	chr5:12385700	rs4580774	a	c	0.6408	-0.0263	0.0068	0.0001113	12385700	12385588	5	12385588	5	12385588	*	M	-0.0714286	-3.86765
5_12387515_G_A	rs7704704	5	12387515	G	A	-0.0008	0.999	0.983	1.016	0.3577	10	rs7704704	0.9282	5	12387515	A	G	0.3577	0.999	0.983	1.016	-0.0008	0.0085	85934	401577	5	12387515	5	12387515	*	rs7704704	R	5	12387627	chr5:12387627	rs7704704	a	g	0.3598	0.0237	0.0066	0.000327	12387627	12387515	5	12387515	5	12387515	*	R	-0.0941176	3.59091
5_12388672_T_G	rs17210119	5	12388672	T	G	-0.0029	0.997009	0.980392	1.0142	0.3361	11	rs17210119	0.7358	5	12388672	T	G	0.6639	1.003	0.986	1.02	0.0029	0.0086	85934	401577	5	12388672	5	12388672	*	rs17210119	K	5	12388784	chr5:12388784	rs17210119	t	g	0.6615	-0.0236	0.0067	0.0004285	12388784	12388672	5	12388672	5	12388672	*	K	-0.337209	-3.52239
5_12389981_A_G	rs13168429	5	12389981	A	G	-0.0005	0.999001	0.983284	1.01626	0.358	11	rs13168429	0.9529	5	12389981	A	G	0.642	1.001	0.984	1.017	0.0005	0.0085	85934	401577	5	12389981	5	12389981	*	rs13168429	R	5	12390093	chr5:12390093	rs13168429	a	g	0.6398	-0.0237	0.0066	0.000327	12390093	12389981	5	12389981	5	12389981	*	R	-0.0588235	-3.59091
5_12392703_T_C	rs6554700	5	12392703	T	C	-0.0007	0.999001	0.982318	1.01626	0.3578	11	rs6554700	0.9381	5	12392703	T	C	0.6422	1.001	0.984	1.018	0.0007	0.0085	85934	401577	5	12392703	5	12392703	*	rs6554700	Y	5	12392815	chr5:12392815	rs6554700	t	c	0.6401	-0.0249	0.0067	0.0002025	12392815	12392703	5	12392703	5	12392703	*	Y	-0.0823529	-3.71642
5_12394628_C_T	rs35708330	5	12394628	C	T	-0.003	0.997	0.98	1.014	0.337	10	rs35708330	0.7303	5	12394628	T	C	0.337	0.997	0.98	1.014	-0.003	0.0086	85934	401577	5	12394628	5	12394628	*	rs35708330	Y	5	12394740	chr5:12394740	rs35708330	t	c	0.3387	0.0236	0.0067	0.0004285	12394740	12394628	5	12394628	5	12394628	*	Y	-0.348837	3.52239
5_12394887_C_T	rs28696127	5	12394887	C	T	-0.0032	0.997	0.98	1.014	0.3348	10	rs28696127	0.7058	5	12394887	T	C	0.3348	0.997	0.98	1.014	-0.0032	0.0086	85934	401577	5	12394887	5	12394887	*	rs28696127	Y	5	12394999	chr5:12394999	rs28696127	t	c	0.3383	0.0239	0.0067	0.0003616	12394999	12394887	5	12394887	5	12394887	*	Y	-0.372093	3.56716
5_12396114_C_A	rs13162898	5	12396114	C	A	-0.003	0.997	0.98	1.014	0.3369	10	rs13162898	0.7228	5	12396114	A	C	0.3369	0.997	0.98	1.014	-0.003	0.0086	85934	401577	5	12396114	5	12396114	*	rs13162898	M	5	12396226	chr5:12396226	rs13162898	a	c	0.3387	0.0238	0.0067	0.0003827	12396226	12396114	5	12396114	5	12396114	*	M	-0.348837	3.55224
5_12396875_C_T	rs7715286	5	12396875	C	T	-0.0007	0.999	0.983	1.016	0.3579	10	rs7715286	0.9325	5	12396875	T	C	0.3579	0.999	0.983	1.016	-0.0007	0.0085	85934	401577	5	12396875	5	12396875	*	rs7715286	Y	5	12396987	chr5:12396987	rs7715286	t	c	0.3598	0.0238	0.0066	0.0003084	12396987	12396875	5	12396875	5	12396875	*	Y	-0.0823529	3.60606
5_12397058_A_G	rs6554701	5	12397058	A	G	-0.0027	0.997009	0.980392	1.0142	0.3371	11	rs6554701	0.7557	5	12397058	A	G	0.6629	1.003	0.986	1.02	0.0027	0.0086	85934	401577	5	12397058	5	12397058	*	rs6554701	R	5	12397170	chr5:12397170	rs6554701	a	g	0.6613	-0.0238	0.0067	0.0003827	12397170	12397058	5	12397058	5	12397058	*	R	-0.313953	-3.55224
5_12397980_C_T	rs7730348	5	12397980	C	T	-0.0011	0.999	0.983	1.015	0.3608	10	rs7730348	0.9006	5	12397980	T	C	0.3608	0.999	0.983	1.015	-0.0011	0.0084	85934	401577	5	12397980	5	12397980	*	rs7730348	Y	5	12398092	chr5:12398092	rs7730348	t	c	0.3619	0.0243	0.0066	0.0002297	12398092	12397980	5	12397980	5	12397980	*	Y	-0.130952	3.68182
5_12398200_G_T	rs143447777	5	12398200	G	T	-0.0356	0.965	0.899	1.036	0.015	10	rs143447777	0.3243	5	12398200	T	G	0.015	0.965	0.899	1.036	-0.0356	0.0361	85502	400497	5	12398200	5	12398200	*	rs143447777	K	5	12398312	chr5:12398312	rs143447777	t	g	0.0157	0.1123	0.0283	7.113e-05	12398312	12398200	5	12398200	5	12398200	*	K	-0.98615	3.9682
5_12398783_A_G	rs12187828	5	12398783	A	G	-0.0031	0.997009	0.980392	1.0142	0.3369	11	rs12187828	0.7152	5	12398783	A	G	0.6631	1.003	0.986	1.02	0.0031	0.0086	85934	401577	5	12398783	5	12398783	*	rs12187828	R	5	12398895	chr5:12398895	rs12187828	a	g	0.6613	-0.0238	0.0067	0.0003827	12398895	12398783	5	12398783	5	12398783	*	R	-0.360465	-3.55224
5_12399928_C_T	rs13155688	5	12399928	C	T	-0.003	0.997	0.98	1.014	0.3371	10	rs13155688	0.7287	5	12399928	T	C	0.3371	0.997	0.98	1.014	-0.003	0.0086	85934	401577	5	12399928	5	12399928	*	rs13155688	Y	5	12400040	chr5:12400040	rs13155688	t	c	0.3388	0.0237	0.0067	0.000405	12400040	12399928	5	12399928	5	12399928	*	Y	-0.348837	3.53731
5_12400677_T_C	rs7728133	5	12400677	T	C	-0.0031	0.997009	0.980392	1.0142	0.3371	11	rs7728133	0.7209	5	12400677	T	C	0.6629	1.003	0.986	1.02	0.0031	0.0086	85934	401577	5	12400677	5	12400677	*	rs7728133	Y	5	12400789	chr5:12400789	rs7728133	t	c	0.6612	-0.0238	0.0067	0.0003827	12400789	12400677	5	12400677	5	12400677	*	Y	-0.360465	-3.55224
5_12401018_C_T	rs7708669	5	12401018	C	T	-0.001	0.999	0.983	1.016	0.361	10	rs7708669	0.9072	5	12401018	T	C	0.361	0.999	0.983	1.016	-0.001	0.0084	85934	401577	5	12401018	5	12401018	*	rs7708669	Y	5	12401130	chr5:12401130	rs7708669	t	c	0.362	0.0251	0.0066	0.0001417	12401130	12401018	5	12401018	5	12401018	*	Y	-0.119048	3.80303
5_12402003_A_T	rs7713843	5	12402003	A	T	-0.0028	0.997009	0.980392	1.0142	0.3371	6	rs7713843	0.7427	5	12402003	A	T	0.6629	1.003	0.986	1.02	0.0028	0.0086	85934	401577	5	12402003	5	12402003	*	rs7713843	W	5	12402115	chr5:12402115	rs7713843	a	t	0.6612	-0.0237	0.0067	0.000405	12402115	12402003	5	12402003	5	12402003	*	W	-0.325581	-3.53731
5_12403173_A_G	rs1024614	5	12403173	A	G	-0.0031	0.997009	0.980392	1.0142	0.3361	11	rs1024614	0.7214	5	12403173	A	G	0.6639	1.003	0.986	1.02	0.0031	0.0086	85934	401577	5	12403173	5	12403173	*	rs1024614	R	5	12403285	chr5:12403285	rs1024614	a	g	0.6614	-0.0237	0.0067	0.000405	12403285	12403173	5	12403173	5	12403173	*	R	-0.360465	-3.53731
5_12404597_T_C	rs34936166	5	12404597	T	C	-0.0028	0.997009	0.980392	1.0142	0.3371	11	rs34936166	0.7396	5	12404597	T	C	0.6629	1.003	0.986	1.02	0.0028	0.0086	85934	401577	5	12404597	5	12404597	*	rs34936166	Y	5	12404709	chr5:12404709	rs34936166	t	c	0.6612	-0.0237	0.0067	0.000405	12404709	12404597	5	12404597	5	12404597	*	Y	-0.325581	-3.53731
5_12405376_T_C	rs13169203	5	12405376	T	C	-0.0028	0.997009	0.980392	1.0142	0.3371	11	rs13169203	0.7428	5	12405376	T	C	0.6629	1.003	0.986	1.02	0.0028	0.0086	85934	401577	5	12405376	5	12405376	*	rs13169203	Y	5	12405488	chr5:12405488	rs13169203	t	c	0.6612	-0.0238	0.0067	0.0003827	12405488	12405376	5	12405376	5	12405376	*	Y	-0.325581	-3.55224
5_12406822_T_C	rs10866494	5	12406822	T	C	-0.0032	0.997009	0.980392	1.0142	0.3362	11	rs10866494	0.713	5	12406822	T	C	0.6638	1.003	0.986	1.02	0.0032	0.0086	85934	401577	5	12406822	5	12406822	*	rs10866494	Y	5	12406934	chr5:12406934	rs10866494	t	c	0.6612	-0.0237	0.0067	0.000405	12406934	12406822	5	12406822	5	12406822	*	Y	-0.372093	-3.53731
5_12406920_T_C	rs10866495	5	12406920	T	C	-0.0009	0.999001	0.982318	1.01626	0.3579	11	rs10866495	0.9171	5	12406920	T	C	0.6421	1.001	0.984	1.018	0.0009	0.0085	85934	401577	5	12406920	5	12406920	*	rs10866495	Y	5	12407032	chr5:12407032	rs10866495	t	c	0.6402	-0.0239	0.0066	0.0002909	12407032	12406920	5	12406920	5	12406920	*	Y	-0.105882	-3.62121
5_12407240_T_C	rs7736493	5	12407240	T	C	-0.0029	0.997009	0.980392	1.0142	0.3376	11	rs7736493	0.7331	5	12407240	T	C	0.6624	1.003	0.986	1.02	0.0029	0.0086	85934	401577	5	12407240	5	12407240	*	rs7736493	Y	5	12407352	chr5:12407352	rs7736493	t	c	0.661	-0.0246	0.0067	0.0002415	12407352	12407240	5	12407240	5	12407240	*	Y	-0.337209	-3.67164
5_12407640_G_T	rs7717294	5	12407640	G	T	-0.0031	0.997	0.98	1.014	0.3369	10	rs7717294	0.714	5	12407640	T	G	0.3369	0.997	0.98	1.014	-0.0031	0.0086	85934	401577	5	12407640	5	12407640	*	rs7717294	K	5	12407752	chr5:12407752	rs7717294	t	g	0.336	0.0247	0.0069	0.0003511	12407752	12407640	5	12407640	5	12407640	*	K	-0.360465	3.57971
5_12407713_T_G	rs12518428	5	12407713	T	G	-0.0031	0.997009	0.980392	1.0142	0.337	11	rs12518428	0.7188	5	12407713	T	G	0.663	1.003	0.986	1.02	0.0031	0.0086	85934	401577	5	12407713	5	12407713	*	rs12518428	K	5	12407825	chr5:12407825	rs12518428	t	g	0.6611	-0.0237	0.0067	0.000405	12407825	12407713	5	12407713	5	12407713	*	K	-0.360465	-3.53731
5_12408541_G_C	rs7722426	5	12408541	G	C	-0.0008	0.999	0.983	1.016	0.3579	5	rs7722426	0.9244	5	12408541	C	G	0.3579	0.999	0.983	1.016	-0.0008	0.0085	85934	401577	5	12408541	5	12408541	*	rs7722426	V	5	12408653	chr5:12408653	rs7722426	c	g	0.3598	0.0238	0.0066	0.0003084	12408653	12408541	5	12408541	5	12408541	*	V	-0.0941176	3.60606
5_12408978_T_C	rs7705303	5	12408978	T	C	-0.0029	0.997009	0.980392	1.0142	0.3372	11	rs7705303	0.7337	5	12408978	T	C	0.6628	1.003	0.986	1.02	0.0029	0.0086	85934	401577	5	12408978	5	12408978	*	rs7705303	Y	5	12409090	chr5:12409090	rs7705303	t	c	0.661	-0.0236	0.0067	0.0004285	12409090	12408978	5	12408978	5	12408978	*	Y	-0.337209	-3.52239
5_12411255_T_C	rs13172687	5	12411255	T	C	-0.0032	0.997009	0.980392	1.0142	0.3371	11	rs13172687	0.7126	5	12411255	T	C	0.6629	1.003	0.986	1.02	0.0032	0.0086	85934	401577	5	12411255	5	12411255	*	rs13172687	Y	5	12411367	chr5:12411367	rs13172687	t	c	0.6611	-0.0237	0.0067	0.000405	12411367	12411255	5	12411255	5	12411255	*	Y	-0.372093	-3.53731
5_12411784_C_T	rs7701021	5	12411784	C	T	-0.0032	0.997	0.98	1.014	0.3367	10	rs7701021	0.707	5	12411784	T	C	0.3367	0.997	0.98	1.014	-0.0032	0.0086	85934	401577	5	12411784	5	12411784	*	rs7701021	Y	5	12411896	chr5:12411896	rs7701021	t	c	0.3389	0.0237	0.0067	0.000405	12411896	12411784	5	12411784	5	12411784	*	Y	-0.372093	3.53731
5_12411870_G_A	rs7701437	5	12411870	G	A	-0.0009	0.999	0.983	1.016	0.3603	10	rs7701437	0.9146	5	12411870	A	G	0.3603	0.999	0.983	1.016	-0.0009	0.0085	85934	401577	5	12411870	5	12411870	*	rs7701437	R	5	12411982	chr5:12411982	rs7701437	a	g	0.3617	0.0243	0.0066	0.0002297	12411982	12411870	5	12411870	5	12411870	*	R	-0.105882	3.68182
5_12411898_A_G	rs7701058	5	12411898	A	G	-0.0033	0.997009	0.980392	1.01317	0.3368	11	rs7701058	0.7028	5	12411898	A	G	0.6632	1.003	0.987	1.02	0.0033	0.0086	85934	401577	5	12411898	5	12411898	*	rs7701058	R	5	12412010	chr5:12412010	rs7701058	a	g	0.6611	-0.0235	0.0067	0.0004533	12412010	12411898	5	12411898	5	12411898	*	R	-0.383721	-3.50746
5_12412554_A_C	rs4568365	5	12412554	A	C	-0.0037	0.996016	0.979432	1.01317	0.3362	11	rs4568365	0.6635	5	12412554	A	C	0.6638	1.004	0.987	1.021	0.0037	0.0086	85934	401577	5	12412554	5	12412554	*	rs4568365	H	5	12412666	chr5:12412666	rs4568365	a	c	0.6613	-0.0236	0.0067	0.0004285	12412666	12412554	5	12412554	5	12412554	*	H	-0.430233	-3.52239
5_12413242_G_A	rs2401064	5	12413242	G	A	-0.0036	0.996	0.98	1.013	0.3358	10	rs2401064	0.6723	5	12413242	A	G	0.3358	0.996	0.98	1.013	-0.0036	0.0086	85934	401577	5	12413242	5	12413242	*	rs2401064	R	5	12413354	chr5:12413354	rs2401064	a	g	0.3385	0.0235	0.0067	0.0004533	12413354	12413242	5	12413242	5	12413242	*	R	-0.418605	3.50746
5_12413957_T_C	rs11959917	5	12413957	T	C	-0.0032	0.997009	0.980392	1.0142	0.3367	11	rs11959917	0.7077	5	12413957	T	C	0.6633	1.003	0.986	1.02	0.0032	0.0086	85934	401577	5	12413957	5	12413957	*	rs11959917	Y	5	12414069	chr5:12414069	rs11959917	t	c	0.6612	-0.0236	0.0067	0.0004285	12414069	12413957	5	12413957	5	12413957	*	Y	-0.372093	-3.52239
5_12414096_C_T	rs11956485	5	12414096	C	T	-0.0011	0.999	0.982	1.016	0.3602	10	rs11956485	0.8929	5	12414096	T	C	0.3602	0.999	0.982	1.016	-0.0011	0.0085	85934	401577	5	12414096	5	12414096	*	rs11956485	Y	5	12414208	chr5:12414208	rs11956485	t	c	0.3613	0.0242	0.0066	0.0002437	12414208	12414096	5	12414096	5	12414096	*	Y	-0.129412	3.66667
5_12416362_C_T	rs7726993	5	12416362	C	T	-0.001	0.999	0.982	1.016	0.3576	10	rs7726993	0.909	5	12416362	T	C	0.3576	0.999	0.982	1.016	-0.001	0.0085	85934	401577	5	12416362	5	12416362	*	rs7726993	Y	5	12416474	chr5:12416474	rs7726993	t	c	0.3597	0.0237	0.0066	0.000327	12416474	12416362	5	12416362	5	12416362	*	Y	-0.117647	3.59091
5_12418798_G_A	rs7721681	5	12418798	G	A	-0.0011	0.999	0.982	1.016	0.3606	10	rs7721681	0.9002	5	12418798	A	G	0.3606	0.999	0.982	1.016	-0.0011	0.0085	85934	401577	5	12418798	5	12418798	*	rs7721681	R	5	12418910	chr5:12418910	rs7721681	a	g	0.3619	0.0241	0.0066	0.0002586	12418910	12418798	5	12418798	5	12418798	*	R	-0.129412	3.65152
5_12420109_G_C	rs7727609	5	12420109	G	C	-0.0031	0.997	0.98	1.014	0.3367	5	rs7727609	0.7196	5	12420109	C	G	0.3367	0.997	0.98	1.014	-0.0031	0.0086	85934	401577	5	12420109	5	12420109	*	rs7727609	S	5	12420221	chr5:12420221	rs7727609	c	g	0.339	0.0235	0.0067	0.0004533	12420221	12420109	5	12420109	5	12420109	*	S	-0.360465	3.50746
5_12421458_A_C	rs7736924	5	12421458	A	C	-0.003	0.997009	0.980392	1.0142	0.3369	11	rs7736924	0.731	5	12421458	A	C	0.6631	1.003	0.986	1.02	0.003	0.0086	85934	401577	5	12421458	5	12421458	*	rs7736924	M	5	12421570	chr5:12421570	rs7736924	a	c	0.6608	-0.0237	0.0067	0.000405	12421570	12421458	5	12421458	5	12421458	*	M	-0.348837	-3.53731
5_12421979_G_A	rs11954442	5	12421979	G	A	-0.0031	0.997	0.98	1.014	0.3368	10	rs11954442	0.7142	5	12421979	A	G	0.3368	0.997	0.98	1.014	-0.0031	0.0086	85934	401577	5	12421979	5	12421979	*	rs11954442	R	5	12422091	chr5:12422091	rs11954442	a	g	0.3387	0.0235	0.0067	0.0004533	12422091	12421979	5	12421979	5	12421979	*	R	-0.360465	3.50746
5_12422900_T_C	rs11958743	5	12422900	T	C	-0.0032	0.997009	0.980392	1.0142	0.3361	11	rs11958743	0.7078	5	12422900	T	C	0.6639	1.003	0.986	1.02	0.0032	0.0086	85934	401577	5	12422900	5	12422900	*	rs11958743	Y	5	12423012	chr5:12423012	rs11958743	t	c	0.6616	-0.0235	0.0067	0.0004533	12423012	12422900	5	12422900	5	12422900	*	Y	-0.372093	-3.50746
5_12423344_C_T	rs13162199	5	12423344	C	T	-0.0033	0.997	0.98	1.014	0.3366	10	rs13162199	0.7	5	12423344	T	C	0.3366	0.997	0.98	1.014	-0.0033	0.0086	85934	401577	5	12423344	5	12423344	*	rs13162199	Y	5	12423456	chr5:12423456	rs13162199	t	c	0.3388	0.0236	0.0067	0.0004285	12423456	12423344	5	12423344	5	12423344	*	Y	-0.383721	3.52239
5_12423801_T_C	rs10454935	5	12423801	T	C	-0.0031	0.997009	0.980392	1.0142	0.3368	11	rs10454935	0.7167	5	12423801	T	C	0.6632	1.003	0.986	1.02	0.0031	0.0086	85934	401577	5	12423801	5	12423801	*	rs10454935	Y	5	12423913	chr5:12423913	rs10454935	t	c	0.6611	-0.0236	0.0067	0.0004285	12423913	12423801	5	12423801	5	12423801	*	Y	-0.360465	-3.52239
5_12432320_A_T	rs185013790	5	12432320	A	T	-0.0229	0.977517	0.914913	1.04493	0.0165	6	rs185013790	0.5005	5	12432320	A	T	0.9835	1.023	0.957	1.093	0.0229	0.0339	85502	400497	5	12432320	5	12432320	*	rs185013790	W	5	12432432	chr5:12432432	rs185013790	a	t	0.9827	-0.1161	0.0279	3.064e-05	12432432	12432320	5	12432320	5	12432320	*	W	-0.675516	-4.16129
5_12468034_C_T	rs116708948	5	12468034	C	T	-0.0156	0.985	0.939	1.032	0.0314	10	rs116708948	0.516	5	12468034	T	C	0.0314	0.985	0.939	1.032	-0.0156	0.024	85934	401577	5	12468034	5	12468034	*	rs116708948	Y	5	12468146	chr5:12468146	rs116708948	t	c	0.0345	0.0799	0.0184	1.452e-05	12468146	12468034	5	12468034	5	12468034	*	Y	-0.65	4.34239
5_12473575_C_T	rs148233855	5	12473575	C	T	-0.0157	0.984	0.939	1.032	0.0314	10	rs148233855	0.5135	5	12473575	T	C	0.0314	0.984	0.939	1.032	-0.0157	0.024	85934	401577	5	12473575	5	12473575	*	rs148233855	Y	5	12473687	chr5:12473687	rs148233855	t	c	0.0345	0.0801	0.0184	1.382e-05	12473687	12473575	5	12473575	5	12473575	*	Y	-0.654167	4.35326
5_12514619_A_G	rs151332269	5	12514619	A	G	-0.0238	0.976562	0.912409	1.04493	0.0157	11	rs151332269	0.4928	5	12514619	A	G	0.9843	1.024	0.957	1.096	0.0238	0.0347	85502	400497	5	12514619	5	12514619	*	rs151332269	R	5	12514731	chr5:12514731	rs151332269	a	g	0.983	-0.1128	0.0269	2.765e-05	12514731	12514619	5	12514619	5	12514619	*	R	-0.685879	-4.19331
5_12527358_T_C	rs114790282	5	12527358	T	C	-0.016	0.984252	0.94162	1.02881	0.0352	11	rs114790282	0.4805	5	12527358	T	C	0.9648	1.016	0.972	1.062	0.016	0.0226	85934	401577	5	12527358	5	12527358	*	rs114790282	Y	5	12527470	chr5:12527470	rs114790282	t	c	0.9625	-0.0811	0.0178	5.205e-06	12527470	12527358	5	12527358	5	12527358	*	Y	-0.707965	-4.55618
5_12575615_T_C	rs80197756	5	12575615	T	C	-0.025	0.97561	0.911577	1.04275	0.0162	11	rs80197756	0.466	5	12575615	T	C	0.9838	1.025	0.959	1.097	0.025	0.0343	85502	400497	5	12575615	5	12575615	*	rs80197756	Y	5	12575727	chr5:12575727	rs80197756	t	c	0.9823	-0.108	0.0263	3.964e-05	12575727	12575615	5	12575615	5	12575615	*	Y	-0.728863	-4.10646
5_12669068_C_T	rs145479444	5	12669068	C	T	-0.0271	0.973	0.914	1.037	0.0183	10	rs145479444	0.4006	5	12669068	T	C	0.0183	0.973	0.914	1.037	-0.0271	0.0323	85502	400497	5	12669068	5	12669068	*	rs145479444	Y	5	12669180	chr5:12669180	rs145479444	t	c	0.0189	0.0971	0.0265	0.0002468	12669180	12669068	5	12669068	5	12669068	*	Y	-0.839009	3.66415
5_12697648_C_T	rs146505521	5	12697648	C	T	-0.0362	0.964	0.905	1.028	0.0181	10	rs146505521	0.2683	5	12697648	T	C	0.0181	0.964	0.905	1.028	-0.0362	0.0327	85502	400497	5	12697648	5	12697648	*	rs146505521	Y	5	12697760	chr5:12697760	rs146505521	t	c	0.0185	0.1076	0.026	3.415e-05	12697760	12697648	5	12697648	5	12697648	*	Y	-1.10703	4.13846
5_12785783_C_T	rs12188566	5	12785783	C	T	0.009	1.009	0.993	1.025	0.4803	10	rs12188566	0.2724	5	12785783	T	C	0.4803	1.009	0.993	1.025	0.009	0.0082	85934	401577	5	12785783	5	12785783	*	rs12188566	Y	5	12785895	chr5:12785895	rs12188566	t	c	0.4881	-0.0287	0.0064	7.003e-06	12785895	12785783	5	12785783	5	12785783	*	Y	1.09756	-4.48438
5_12795518_G_A	rs34863893	5	12795518	G	A	0.0079	1.008	0.992	1.024	0.4672	10	rs34863893	0.3344	5	12795518	A	G	0.4672	1.008	0.992	1.024	0.0079	0.0082	85934	401577	5	12795518	5	12795518	*	rs34863893	R	5	12795630	chr5:12795630	rs34863893	a	g	0.4776	-0.0248	0.0064	0.0001032	12795630	12795518	5	12795518	5	12795518	*	R	0.963415	-3.875
5_12807259_G_A	rs62350125	5	12807259	G	A	0.0108	1.011	0.995	1.027	0.4659	10	rs62350125	0.1872	5	12807259	A	G	0.4659	1.011	0.995	1.027	0.0108	0.0082	85934	401577	5	12807259	5	12807259	*	rs62350125	R	5	12807371	chr5:12807371	rs62350125	a	g	0.4739	-0.0271	0.0064	2.205e-05	12807371	12807259	5	12807259	5	12807259	*	R	1.31707	-4.23438
5_12826536_A_G	rs35169821	5	12826536	A	G	0.011	1.01112	0.995025	1.02775	0.4669	11	rs35169821	0.1814	5	12826536	A	G	0.5331	0.989	0.973	1.005	-0.011	0.0082	85934	401577	5	12826536	5	12826536	*	rs35169821	R	5	12826648	chr5:12826648	rs35169821	a	g	0.5253	0.027	0.0064	2.364e-05	12826648	12826536	5	12826536	5	12826536	*	R	1.34146	4.21875
5_12828459_A_G	rs34876666	5	12828459	A	G	0.0111	1.01112	0.995025	1.02775	0.4666	11	rs34876666	0.1749	5	12828459	A	G	0.5334	0.989	0.973	1.005	-0.0111	0.0082	85934	401577	5	12828459	5	12828459	*	rs34876666	R	5	12828571	chr5:12828571	rs34876666	a	g	0.5259	0.0268	0.0064	2.715e-05	12828571	12828459	5	12828459	5	12828459	*	R	1.35366	4.1875
5_12835336_A_G	rs34817600	5	12835336	A	G	0.0115	1.01112	0.995025	1.02775	0.4669	11	rs34817600	0.1606	5	12835336	A	G	0.5331	0.989	0.973	1.005	-0.0115	0.0082	85934	401577	5	12835336	5	12835336	*	rs34817600	R	5	12835448	chr5:12835448	rs34817600	a	g	0.5253	0.0265	0.0064	3.337e-05	12835448	12835336	5	12835336	5	12835336	*	R	1.40244	4.14062
5_12843829_T_C	rs34912526	5	12843829	T	C	0.0116	1.01215	0.996016	1.02775	0.4686	11	rs34912526	0.1565	5	12843829	T	C	0.5314	0.988	0.973	1.004	-0.0116	0.0082	85934	401577	5	12843829	5	12843829	*	rs34912526	Y	5	12843941	chr5:12843941	rs34912526	t	c	0.5244	0.0267	0.0064	2.909e-05	12843941	12843829	5	12843829	5	12843829	*	Y	1.41463	4.17188
5_12848356_A_G	rs34670891	5	12848356	A	G	0.0122	1.01215	0.996016	1.02881	0.4667	11	rs34670891	0.1385	5	12848356	A	G	0.5333	0.988	0.972	1.004	-0.0122	0.0082	85934	401577	5	12848356	5	12848356	*	rs34670891	R	5	12848468	chr5:12848468	rs34670891	a	g	0.5253	0.0262	0.0064	4.093e-05	12848468	12848356	5	12848356	5	12848356	*	R	1.4878	4.09375
5_12849730_G_A	rs34257625	5	12849730	G	A	0.0122	1.012	0.996	1.029	0.4664	10	rs34257625	0.1375	5	12849730	A	G	0.4664	1.012	0.996	1.029	0.0122	0.0082	85934	401577	5	12849730	5	12849730	*	rs34257625	R	5	12849842	chr5:12849842	rs34257625	a	g	0.4744	-0.0261	0.0064	4.379e-05	12849842	12849730	5	12849730	5	12849730	*	R	1.4878	-4.07812
5_12853048_G_A	rs4473767	5	12853048	G	A	0.0124	1.012	0.996	1.029	0.4696	10	rs4473767	0.1311	5	12853048	A	G	0.4696	1.012	0.996	1.029	0.0124	0.0082	85934	401577	5	12853048	5	12853048	*	rs4473767	R	5	12853160	chr5:12853160	rs4473767	a	g	0.4771	-0.0263	0.0064	3.824e-05	12853160	12853048	5	12853048	5	12853048	*	R	1.5122	-4.10938
5_12855221_A_G	rs11740196	5	12855221	A	G	0.0115	1.01112	0.995025	1.02775	0.469	11	rs11740196	0.1625	5	12855221	A	G	0.531	0.989	0.973	1.005	-0.0115	0.0082	85934	401577	5	12855221	5	12855221	*	rs11740196	R	5	12855333	chr5:12855333	rs11740196	a	g	0.5236	0.0263	0.0064	3.824e-05	12855333	12855221	5	12855221	5	12855221	*	R	1.40244	4.10938
5_12888935_T_C	rs35596953	5	12888935	T	C	0.0013	1.001	0.984252	1.01833	0.3613	11	rs35596953	0.8831	5	12888935	T	C	0.6387	0.999	0.982	1.016	-0.0013	0.0086	85934	401577	5	12888935	5	12888935	*	rs35596953	Y	5	12889047	chr5:12889047	rs35596953	t	c	0.6251	0.0259	0.0067	0.000111	12889047	12888935	5	12888935	5	12888935	*	Y	0.151163	3.86567
5_12894688_C_G	rs17833164	5	12894688	C	G	-0.0003	1	0.983284	1.01626	0.6314	6	rs17833164	0.9718	5	12894688	C	G	0.3686	1	0.984	1.017	0.0003	0.0085	85934	401577	5	12894688	5	12894688	*	rs17833164	S	5	12894800	chr5:12894800	rs17833164	c	g	0.3768	-0.0254	0.0066	0.0001178	12894800	12894688	5	12894688	5	12894688	*	S	-0.0352941	-3.84848
5_12895833_A_G	rs4702904	5	12895833	A	G	-0.0024	0.998004	0.981354	1.0142	0.6297	11	rs4702904	0.7776	5	12895833	A	G	0.3703	1.002	0.986	1.019	0.0024	0.0085	85934	401577	5	12895833	5	12895833	*	rs4702904	R	5	12895945	chr5:12895945	rs4702904	a	g	0.3779	-0.0257	0.0066	9.773e-05	12895945	12895833	5	12895833	5	12895833	*	R	-0.282353	-3.89394
5_12897517_A_T	rs34049714	5	12897517	A	T	-0.0041	0.996016	0.979432	1.01215	0.6254	6	rs34049714	0.63	5	12897517	A	T	0.3746	1.004	0.988	1.021	0.0041	0.0085	85934	401577	5	12897517	5	12897517	*	rs34049714	W	5	12897629	chr5:12897629	rs34049714	a	t	0.3834	-0.0254	0.0068	0.0001898	12897629	12897517	5	12897517	5	12897517	*	W	-0.482353	-3.73529
5_12898588_C_G	rs1438284	5	12898588	C	G	-0.0014	0.999001	0.982318	1.01523	0.6258	6	rs1438284	0.8715	5	12898588	C	G	0.3742	1.001	0.985	1.018	0.0014	0.0085	85934	401577	5	12898588	5	12898588	*	rs1438284	S	5	12898700	chr5:12898700	rs1438284	c	g	0.3812	-0.0259	0.0066	8.62e-05	12898700	12898588	5	12898588	5	12898588	*	S	-0.164706	-3.92424
5_12900616_G_A	rs736877	5	12900616	G	A	0.0022	1.002	0.985	1.019	0.3608	10	rs736877	0.7966	5	12900616	A	G	0.3608	1.002	0.985	1.019	0.0022	0.0086	85934	401577	5	12900616	5	12900616	*	rs736877	R	5	12900728	chr5:12900728	rs736877	a	g	0.3744	-0.0257	0.0067	0.0001254	12900728	12900616	5	12900616	5	12900616	*	R	0.255814	-3.83582
5_12925388_G_C	rs17833889	5	12925388	G	C	0.0047	1.005	0.988	1.022	0.3561	5	rs17833889	0.5846	5	12925388	C	G	0.3561	1.005	0.988	1.022	0.0047	0.0086	85934	401577	5	12925388	5	12925388	*	rs17833889	S	5	12925500	chr5:12925500	rs17833889	c	g	0.3677	-0.0245	0.0067	0.000256	12925500	12925388	5	12925388	5	12925388	*	S	0.546512	-3.65672
5_12929088_T_A	rs62346835	5	12929088	T	A	0.0034	1.003	0.987	1.02	0.355	5	rs62346835	0.6945	5	12929088	A	T	0.355	1.003	0.987	1.02	0.0034	0.0086	85934	401577	5	12929088	5	12929088	*	rs62346835	W	5	12929200	chr5:12929200	rs62346835	a	t	0.3664	-0.0255	0.0067	0.0001416	12929200	12929088	5	12929088	5	12929088	*	W	0.395349	-3.80597
5_12935684_G_A	rs62346838	5	12935684	G	A	0.0039	1.004	0.987	1.021	0.3538	10	rs62346838	0.6508	5	12935684	A	G	0.3538	1.004	0.987	1.021	0.0039	0.0086	85934	401577	5	12935684	5	12935684	*	rs62346838	R	5	12935796	chr5:12935796	rs62346838	a	g	0.3656	-0.0251	0.0067	0.0001799	12935796	12935684	5	12935684	5	12935684	*	R	0.453488	-3.74627
5_12947241_C_T	rs1476154	5	12947241	C	T	-0.0026	0.997	0.981	1.014	0.6361	10	rs1476154	0.7625	5	12947241	T	C	0.6361	0.997	0.981	1.014	-0.0026	0.0086	85934	401577	5	12947241	5	12947241	*	rs1476154	Y	5	12947353	chr5:12947353	rs1476154	t	c	0.6341	0.0247	0.0067	0.0002278	12947353	12947241	5	12947241	5	12947241	*	Y	-0.302326	3.68657
5_12948257_C_T	rs34845041	5	12948257	C	T	0.004	1.004	0.987	1.021	0.3536	10	rs34845041	0.6368	5	12948257	T	C	0.3536	1.004	0.987	1.021	0.004	0.0086	85934	401577	5	12948257	5	12948257	*	rs34845041	Y	5	12948369	chr5:12948369	rs34845041	t	c	0.364	-0.0242	0.0067	0.0003045	12948369	12948257	5	12948257	5	12948257	*	Y	0.465116	-3.61194
5_12950320_A_G	rs62347395	5	12950320	A	G	0.0036	1.00402	0.987167	1.02041	0.3553	11	rs62347395	0.6747	5	12950320	A	G	0.6447	0.996	0.98	1.013	-0.0036	0.0086	85934	401577	5	12950320	5	12950320	*	rs62347395	R	5	12950432	chr5:12950432	rs62347395	a	g	0.6341	0.0238	0.0067	0.0003827	12950432	12950320	5	12950320	5	12950320	*	R	0.418605	3.55224
5_12955446_A_G	rs35975287	5	12955446	A	G	-0.0004	1	0.983284	1.01626	0.3703	11	rs35975287	0.9596	5	12955446	A	G	0.6297	1	0.984	1.017	0.0004	0.0085	85934	401577	5	12955446	5	12955446	*	rs35975287	R	5	12955558	chr5:12955558	rs35975287	a	g	0.6217	0.0257	0.0066	9.773e-05	12955558	12955446	5	12955446	5	12955446	*	R	-0.0470588	3.89394
5_12956634_C_T	rs34046997	5	12956634	C	T	-0.001	0.999	0.982	1.016	0.6358	10	rs34046997	0.9071	5	12956634	T	C	0.6358	0.999	0.982	1.016	-0.001	0.0085	85934	401577	5	12956634	5	12956634	*	rs34046997	Y	5	12956746	chr5:12956746	rs34046997	t	c	0.6322	0.0242	0.0066	0.0002437	12956746	12956634	5	12956634	5	12956634	*	Y	-0.117647	3.66667
5_12958752_A_C	rs62347405	5	12958752	A	C	0.0022	1.002	0.985222	1.01937	0.355	11	rs62347405	0.7955	5	12958752	A	C	0.645	0.998	0.981	1.015	-0.0022	0.0086	85934	401577	5	12958752	5	12958752	*	rs62347405	M	5	12958864	chr5:12958864	rs62347405	a	c	0.6346	0.025	0.0067	0.0001909	12958864	12958752	5	12958752	5	12958752	*	M	0.255814	3.73134
5_12959486_A_G	rs1438293	5	12959486	A	G	0.0031	1.00301	0.986193	1.02041	0.3546	11	rs1438293	0.7215	5	12959486	A	G	0.6454	0.997	0.98	1.014	-0.0031	0.0086	85934	401577	5	12959486	5	12959486	*	rs1438293	R	5	12959598	chr5:12959598	rs1438293	a	g	0.6349	0.0247	0.0067	0.0002278	12959598	12959486	5	12959486	5	12959486	*	R	0.360465	3.68657
5_12960114_A_G	rs71601446	5	12960114	A	G	0.0035	1.00301	0.987167	1.02041	0.3597	11	rs71601446	0.6795	5	12960114	A	G	0.6403	0.997	0.98	1.013	-0.0035	0.0085	85934	401577	5	12960114	5	12960114	*	rs71601446	R	5	12960226	chr5:12960226	rs71601446	a	g	0.6319	0.0244	0.0067	0.0002713	12960226	12960114	5	12960114	5	12960114	*	R	0.411765	3.64179
5_12960791_T_C	rs35069544	5	12960791	T	C	0.0036	1.00402	0.987167	1.02041	0.358	11	rs35069544	0.6743	5	12960791	T	C	0.642	0.996	0.98	1.013	-0.0036	0.0085	85934	401577	5	12960791	5	12960791	*	rs35069544	Y	5	12960903	chr5:12960903	rs35069544	t	c	0.6337	0.0249	0.0067	0.0002025	12960903	12960791	5	12960791	5	12960791	*	Y	0.423529	3.71642
5_12960897_T_C	rs17164174	5	12960897	T	C	0.0034	1.00301	0.987167	1.02041	0.3581	11	rs17164174	0.6897	5	12960897	T	C	0.6419	0.997	0.98	1.013	-0.0034	0.0085	85934	401577	5	12960897	5	12960897	*	rs17164174	Y	5	12961009	chr5:12961009	rs17164174	t	c	0.6336	0.0249	0.0067	0.0002025	12961009	12960897	5	12960897	5	12960897	*	Y	0.4	3.71642
5_12961433_G_A	rs17833938	5	12961433	G	A	0.003	1.003	0.986	1.02	0.3551	10	rs17833938	0.7278	5	12961433	A	G	0.3551	1.003	0.986	1.02	0.003	0.0086	85934	401577	5	12961433	5	12961433	*	rs17833938	R	5	12961545	chr5:12961545	rs17833938	a	g	0.365	-0.0244	0.0067	0.0002713	12961545	12961433	5	12961433	5	12961433	*	R	0.348837	-3.64179
5_12965272_G_C	rs16902339	5	12965272	G	C	-0.0026	0.997	0.981	1.014	0.6361	5	rs16902339	0.7616	5	12965272	C	G	0.6361	0.997	0.981	1.014	-0.0026	0.0085	85934	401577	5	12965272	5	12965272	*	rs16902339	S	5	12965384	chr5:12965384	rs16902339	c	g	0.6345	0.024	0.0067	0.0003415	12965384	12965272	5	12965272	5	12965272	*	S	-0.305882	3.58209
5_12965494_A_C	rs17164181	5	12965494	A	C	0.0041	1.00402	0.987167	1.02145	0.36	11	rs17164181	0.6297	5	12965494	A	C	0.64	0.996	0.979	1.013	-0.0041	0.0085	85934	401577	5	12965494	5	12965494	*	rs17164181	M	5	12965606	chr5:12965606	rs17164181	a	c	0.6329	0.0253	0.0067	0.0001596	12965606	12965494	5	12965494	5	12965494	*	M	0.482353	3.77612
5_12968229_A_G	rs35661809	5	12968229	A	G	0.0022	1.002	0.985222	1.01937	0.3584	11	rs35661809	0.7982	5	12968229	A	G	0.6416	0.998	0.981	1.015	-0.0022	0.0085	85934	401577	5	12968229	5	12968229	*	rs35661809	R	5	12968341	chr5:12968341	rs35661809	a	g	0.6331	0.0242	0.0066	0.0002437	12968341	12968229	5	12968229	5	12968229	*	R	0.258824	3.66667
5_12968703_C_T	rs1438279	5	12968703	C	T	-0.0029	0.997	0.981	1.014	0.6302	10	rs1438279	0.7375	5	12968703	T	C	0.6302	0.997	0.981	1.014	-0.0029	0.0085	85934	401577	5	12968703	5	12968703	*	rs1438279	Y	5	12968815	chr5:12968815	rs1438279	t	c	0.631	0.0257	0.0067	0.0001254	12968815	12968703	5	12968703	5	12968703	*	Y	-0.341176	3.83582
5_12970021_G_C	rs35207506	5	12970021	G	C	-0.0053	0.995	0.978	1.011	0.6276	5	rs35207506	0.5314	5	12970021	C	G	0.6276	0.995	0.978	1.011	-0.0053	0.0085	85934	401577	5	12970021	5	12970021	*	rs35207506	S	5	12970133	chr5:12970133	rs35207506	c	g	0.6256	0.0231	0.0066	0.0004618	12970133	12970021	5	12970021	5	12970021	*	S	-0.623529	3.5
5_12970158_A_G	rs62349261	5	12970158	A	G	-0.0034	0.997009	0.980392	1.01317	0.633	11	rs62349261	0.6907	5	12970158	A	G	0.367	1.003	0.987	1.02	0.0034	0.0085	85934	401577	5	12970158	5	12970158	*	rs62349261	R	5	12970270	chr5:12970270	rs62349261	a	g	0.3665	-0.0237	0.0066	0.000327	12970270	12970158	5	12970158	5	12970158	*	R	-0.4	-3.59091
5_12970658_G_T	rs2118582	5	12970658	G	T	-0.0029	0.997	0.981	1.014	0.6305	10	rs2118582	0.73	5	12970658	T	G	0.6305	0.997	0.981	1.014	-0.0029	0.0085	85934	401577	5	12970658	5	12970658	*	rs2118582	D	5	12970770	chr5:12970770	rs2118582	t	g	0.6318	0.0245	0.0066	0.0002038	12970770	12970658	5	12970658	5	12970658	*	D	-0.341176	3.71212
5_12972524_T_C	rs17237443	5	12972524	T	C	0.0019	1.002	0.985222	1.01833	0.3527	11	rs17237443	0.821	5	12972524	T	C	0.6473	0.998	0.982	1.015	-0.0019	0.0085	85934	401577	5	12972524	5	12972524	*	rs17237443	Y	5	12972636	chr5:12972636	rs17237443	t	c	0.6378	0.0238	0.0067	0.0003827	12972636	12972524	5	12972524	5	12972524	*	Y	0.223529	3.55224
5_12974996_C_T	rs1017451	5	12974996	C	T	0.0015	1.002	0.985	1.019	0.3536	10	rs1017451	0.8628	5	12974996	T	C	0.3536	1.002	0.985	1.019	0.0015	0.0086	85934	401577	5	12974996	5	12974996	*	rs1017451	Y	5	12975108	chr5:12975108	rs1017451	t	c	0.363	-0.0236	0.0067	0.0004285	12975108	12974996	5	12974996	5	12974996	*	Y	0.174419	-3.52239
5_12975075_A_G	rs1017452	5	12975075	A	G	0.0025	1.002	0.986193	1.01937	0.3537	11	rs1017452	0.7673	5	12975075	A	G	0.6463	0.998	0.981	1.014	-0.0025	0.0085	85934	401577	5	12975075	5	12975075	*	rs1017452	R	5	12975187	chr5:12975187	rs1017452	a	g	0.6372	0.0238	0.0067	0.0003827	12975187	12975075	5	12975075	5	12975075	*	R	0.294118	3.55224
5_12975153_G_C	rs1017453	5	12975153	G	C	0.002	1.002	0.985	1.019	0.3535	5	rs1017453	0.8128	5	12975153	C	G	0.3535	1.002	0.985	1.019	0.002	0.0086	85934	401577	5	12975153	5	12975153	*	rs1017453	S	5	12975265	chr5:12975265	rs1017453	c	g	0.3627	-0.0236	0.0067	0.0004285	12975265	12975153	5	12975153	5	12975153	*	S	0.232558	-3.52239
5_12975210_G_A	rs1017454	5	12975210	G	A	0.0024	1.002	0.986	1.019	0.3537	10	rs1017454	0.7824	5	12975210	A	G	0.3537	1.002	0.986	1.019	0.0024	0.0086	85934	401577	5	12975210	5	12975210	*	rs1017454	R	5	12975322	chr5:12975322	rs1017454	a	g	0.3628	-0.0245	0.0067	0.000256	12975322	12975210	5	12975210	5	12975210	*	R	0.27907	-3.65672
5_12975822_A_G	rs17237639	5	12975822	A	G	0.0026	1.00301	0.986193	1.01937	0.3539	11	rs17237639	0.7645	5	12975822	A	G	0.6461	0.997	0.981	1.014	-0.0026	0.0086	85934	401577	5	12975822	5	12975822	*	rs17237639	R	5	12975934	chr5:12975934	rs17237639	a	g	0.6368	0.0237	0.0067	0.000405	12975934	12975822	5	12975822	5	12975822	*	R	0.302326	3.53731
5_12977974_A_G	rs17164186	5	12977974	A	G	-0.0039	0.996016	0.979432	1.01317	0.6353	11	rs17164186	0.6517	5	12977974	A	G	0.3647	1.004	0.987	1.021	0.0039	0.0085	85934	401577	5	12977974	5	12977974	*	rs17164186	R	5	12978086	chr5:12978086	rs17164186	a	g	0.3642	-0.0241	0.0067	0.0003225	12978086	12977974	5	12977974	5	12977974	*	R	-0.458824	-3.59701
5_12978454_G_A	rs17834628	5	12978454	G	A	0.0021	1.002	0.985	1.019	0.3538	10	rs17834628	0.8031	5	12978454	A	G	0.3538	1.002	0.985	1.019	0.0021	0.0086	85934	401577	5	12978454	5	12978454	*	rs17834628	R	5	12978566	chr5:12978566	rs17834628	a	g	0.3629	-0.0235	0.0067	0.0004533	12978566	12978454	5	12978454	5	12978454	*	R	0.244186	-3.50746
5_12978955_T_C	rs17164187	5	12978955	T	C	0.0032	1.00301	0.986193	1.02041	0.358	11	rs17164187	0.7113	5	12978955	T	C	0.642	0.997	0.98	1.014	-0.0032	0.0086	85934	401577	5	12978955	5	12978955	*	rs17164187	Y	5	12979067	chr5:12979067	rs17164187	t	c	0.6355	0.0239	0.0067	0.0003616	12979067	12978955	5	12978955	5	12978955	*	Y	0.372093	3.56716
5_12990164_G_C	rs139324053	5	12990164	G	C	-0.0049	0.995	0.978	1.012	0.3565	5	rs139324053	0.5713	5	12990164	C	G	0.3565	0.995	0.978	1.012	-0.0049	0.0086	85934	401577	5	12990164	5	12990164	*	rs139324053	S	5	12990276	chr5:12990276	rs139324053	c	g	0.3568	-0.0267	0.0067	6.762e-05	12990276	12990164	5	12990164	5	12990164	*	S	-0.569767	-3.98507
5_12995229_T_C	rs17239015	5	12995229	T	C	-0.0042	0.996016	0.979432	1.01317	0.357	11	rs17239015	0.6215	5	12995229	T	C	0.643	1.004	0.987	1.021	0.0042	0.0086	85934	401577	5	12995229	5	12995229	*	rs17239015	Y	5	12995341	chr5:12995341	rs17239015	t	c	0.6429	0.0264	0.0067	8.157e-05	12995341	12995229	5	12995229	5	12995229	*	Y	-0.488372	3.9403
5_12997894_C_T	rs1438290	5	12997894	C	T	-0.0019	0.998	0.982	1.014	0.4381	10	rs1438290	0.8169	5	12997894	T	C	0.4381	0.998	0.982	1.014	-0.0019	0.0083	85934	401577	5	12997894	5	12997894	*	rs1438290	Y	5	12998006	chr5:12998006	rs1438290	t	c	0.435	-0.0236	0.0065	0.0002774	12998006	12997894	5	12997894	5	12997894	*	Y	-0.228916	-3.63077
5_13069653_C_T	rs35179589	5	13069653	C	T	0.0006	1.001	0.985	1.017	0.4488	10	rs35179589	0.9408	5	13069653	T	C	0.4488	1.001	0.985	1.017	0.0006	0.0082	85934	401577	5	13069653	5	13069653	*	rs35179589	Y	5	13069765	chr5:13069765	rs35179589	t	c	0.4515	0.0231	0.0065	0.000373	13069765	13069653	5	13069653	5	13069653	*	Y	0.0731707	3.55385
5_14255352_T_G	rs78792908	5	14255352	T	G	-0.0321	0.968054	0.894454	1.04822	0.0103	11	rs78792908	0.4288	5	14255352	T	G	0.9897	1.033	0.954	1.118	0.0321	0.0406	85502	400497	5	14255352	5	14255352	*	rs78792908	K	5	14255461	chr5:14255461	rs78792908	t	g	0.9887	-0.1078	0.0307	0.0004415	14255461	14255352	5	14255352	5	14255352	*	K	-0.79064	-3.5114
5_14578327_T_G	rs73046720	5	14578327	T	G	-0.0103	0.990099	0.963391	1.01626	0.1024	11	rs73046720	0.4459	5	14578327	T	G	0.8976	1.01	0.984	1.038	0.0103	0.0136	85934	401577	5	14578327	5	14578327	*	rs73046720	K	5	14578436	chr5:14578436	rs73046720	t	g	0.8953	0.0389	0.0107	0.0002701	14578436	14578327	5	14578327	5	14578327	*	K	-0.757353	3.63551
5_14590930_T_C	rs17571949	5	14590930	T	C	-0.0066	0.993049	0.968054	1.01937	0.1045	11	rs17571949	0.6211	5	14590930	T	C	0.8955	1.007	0.981	1.033	0.0066	0.0134	85934	401577	5	14590930	5	14590930	*	rs17571949	Y	5	14591039	chr5:14591039	rs17571949	t	c	0.8931	0.0425	0.0105	4.926e-05	14591039	14590930	5	14590930	5	14590930	*	Y	-0.492537	4.04762
5_14598202_G_A	rs73046727	5	14598202	G	A	-0.0111	0.989	0.962	1.016	0.0944	10	rs73046727	0.426	5	14598202	A	G	0.0944	0.989	0.962	1.016	-0.0111	0.014	85934	401577	5	14598202	5	14598202	*	rs73046727	R	5	14598311	chr5:14598311	rs73046727	a	g	0.0947	-0.0479	0.0111	1.589e-05	14598311	14598202	5	14598202	5	14598202	*	R	-0.792857	-4.31532
5_14600110_G_A	rs147131583	5	14600110	G	A	-0.0051	0.995	0.938	1.055	0.0201	10	rs147131583	0.8655	5	14600110	A	G	0.0201	0.995	0.938	1.055	-0.0051	0.0301	85934	401577	5	14600110	5	14600110	*	rs147131583	R	5	14600219	chr5:14600219	rs147131583	a	g	0.0235	0.0858	0.0229	0.0001827	14600219	14600110	5	14600110	5	14600110	*	R	-0.169435	3.74672
5_14603740_T_G	rs2435064	5	14603740	T	G	-0.0068	0.993049	0.968054	1.01937	0.1094	11	rs2435064	0.606	5	14603740	T	G	0.8906	1.007	0.981	1.033	0.0068	0.0132	85934	401577	5	14603740	5	14603740	*	rs2435064	K	5	14603849	chr5:14603849	rs2435064	t	g	0.8923	0.0442	0.0104	2.007e-05	14603849	14603740	5	14603740	5	14603740	*	K	-0.515152	4.25
5_14610025_G_A	rs3845281	5	14610025	G	A	-0.0092	0.991	0.964	1.018	0.0944	10	rs3845281	0.5094	5	14610025	A	G	0.0944	0.991	0.964	1.018	-0.0092	0.014	85934	401577	5	14610025	5	14610025	*	rs3845281	R	5	14610134	chr5:14610134	rs3845281	a	g	0.0948	-0.0483	0.0111	1.349e-05	14610134	14610025	5	14610025	5	14610025	*	R	-0.657143	-4.35135
5_14611855_C_G	rs17296475	5	14611855	C	G	-0.0071	0.993049	0.967118	1.01937	0.1043	6	rs17296475	0.5971	5	14611855	C	G	0.8957	1.007	0.981	1.034	0.0071	0.0134	85934	401577	5	14611855	5	14611855	*	rs17296475	S	5	14611964	chr5:14611964	rs17296475	c	g	0.8935	0.0437	0.0105	2.996e-05	14611964	14611855	5	14611855	5	14611855	*	S	-0.529851	4.1619
5_14612234_T_C	rs17296541	5	14612234	T	C	-0.0073	0.993049	0.967118	1.01937	0.1047	11	rs17296541	0.582	5	14612234	T	C	0.8953	1.007	0.981	1.034	0.0073	0.0133	85934	401577	5	14612234	5	14612234	*	rs17296541	Y	5	14612343	chr5:14612343	rs17296541	t	c	0.8934	0.0438	0.0105	2.873e-05	14612343	14612234	5	14612234	5	14612234	*	Y	-0.548872	4.17143
5_14615976_C_T	rs17362465	5	14615976	C	T	-0.0119	0.988	0.962	1.015	0.0953	10	rs17362465	0.3922	5	14615976	T	C	0.0953	0.988	0.962	1.015	-0.0119	0.0139	85934	401577	5	14615976	5	14615976	*	rs17362465	Y	5	14616085	chr5:14616085	rs17362465	t	c	0.0957	-0.0451	0.011	4.09e-05	14616085	14615976	5	14615976	5	14615976	*	Y	-0.856115	-4.1
5_14616125_T_C	rs73046737	5	14616125	T	C	-0.0084	0.992063	0.966184	1.01833	0.1049	11	rs73046737	0.5258	5	14616125	T	C	0.8951	1.008	0.982	1.035	0.0084	0.0133	85934	401577	5	14616125	5	14616125	*	rs73046737	Y	5	14616234	chr5:14616234	rs73046737	t	c	0.893	0.0409	0.0105	9.372e-05	14616234	14616125	5	14616125	5	14616125	*	Y	-0.631579	3.89524
5_14622892_G_C	rs60087848	5	14622892	G	C	-0.0092	0.991	0.965	1.017	0.1048	5	rs60087848	0.4896	5	14622892	C	G	0.1048	0.991	0.965	1.017	-0.0092	0.0133	85934	401577	5	14622892	5	14622892	*	rs60087848	S	5	14623001	chr5:14623001	rs60087848	c	g	0.1069	-0.0409	0.0105	9.372e-05	14623001	14622892	5	14622892	5	14622892	*	S	-0.691729	-3.89524
5_14623513_G_T	rs139260103	5	14623513	G	T	-0.0171	0.983	0.943	1.025	0.0423	10	rs139260103	0.4204	5	14623513	T	G	0.0423	0.983	0.943	1.025	-0.0171	0.0212	85934	401577	5	14623513	5	14623513	*	rs139260103	K	5	14623622	chr5:14623622	rs139260103	t	g	0.0458	-0.0597	0.0166	0.0003357	14623622	14623513	5	14623513	5	14623513	*	K	-0.806604	-3.59639
5_14624520_A_C	rs73046740	5	14624520	A	C	-0.0093	0.99108	0.965251	1.01729	0.1054	11	rs73046740	0.4831	5	14624520	A	C	0.8946	1.009	0.983	1.036	0.0093	0.0133	85934	401577	5	14624520	5	14624520	*	rs73046740	M	5	14624629	chr5:14624629	rs73046740	a	c	0.8932	0.0408	0.0105	9.749e-05	14624629	14624520	5	14624520	5	14624520	*	M	-0.699248	3.88571
5_14625868_A_G	rs10072696	5	14625868	A	G	-0.0121	0.988142	0.961538	1.01523	0.0964	11	rs10072696	0.3842	5	14625868	A	G	0.9036	1.012	0.985	1.04	0.0121	0.0139	85934	401577	5	14625868	5	14625868	*	rs10072696	R	5	14625977	chr5:14625977	rs10072696	a	g	0.9044	0.0457	0.011	3.226e-05	14625977	14625868	5	14625868	5	14625868	*	R	-0.870504	4.15455
5_14626697_C_G	rs73046743	5	14626697	C	G	-0.009	0.99108	0.965251	1.01729	0.1052	6	rs73046743	0.5008	5	14626697	C	G	0.8948	1.009	0.983	1.036	0.009	0.0133	85934	401577	5	14626697	5	14626697	*	rs73046743	S	5	14626806	chr5:14626806	rs73046743	c	g	0.8934	0.0412	0.0105	8.321e-05	14626806	14626697	5	14626697	5	14626697	*	S	-0.676692	3.92381
5_14627881_G_A	rs73046748	5	14627881	G	A	-0.011	0.989	0.962	1.016	0.096	10	rs73046748	0.4299	5	14627881	A	G	0.096	0.989	0.962	1.016	-0.011	0.0139	85934	401577	5	14627881	5	14627881	*	rs73046748	R	5	14627990	chr5:14627990	rs73046748	a	g	0.0953	-0.0458	0.0111	3.68e-05	14627990	14627881	5	14627881	5	14627881	*	R	-0.791367	-4.12613
5_14630461_C_G	rs58401870	5	14630461	C	G	-0.0107	0.98912	0.962464	1.01729	0.0955	6	rs58401870	0.4437	5	14630461	C	G	0.9045	1.011	0.983	1.039	0.0107	0.014	85934	401577	5	14630461	5	14630461	*	rs58401870	S	5	14630570	chr5:14630570	rs58401870	c	g	0.9048	0.0454	0.0111	4.301e-05	14630570	14630461	5	14630461	5	14630461	*	S	-0.764286	4.09009
5_14631106_C_A	rs13355896	5	14631106	C	A	-0.0108	0.989	0.962	1.017	0.0954	10	rs13355896	0.4384	5	14631106	A	C	0.0954	0.989	0.962	1.017	-0.0108	0.014	85934	401577	5	14631106	5	14631106	*	rs13355896	M	5	14631215	chr5:14631215	rs13355896	a	c	0.095	-0.0458	0.0111	3.68e-05	14631215	14631106	5	14631106	5	14631106	*	M	-0.771429	-4.12613
5_14631945_C_A	rs57938594	5	14631945	C	A	-0.0109	0.989	0.962	1.017	0.0954	10	rs57938594	0.435	5	14631945	A	C	0.0954	0.989	0.962	1.017	-0.0109	0.014	85934	401577	5	14631945	5	14631945	*	rs57938594	M	5	14632054	chr5:14632054	rs57938594	a	c	0.0952	-0.0466	0.0111	2.684e-05	14632054	14631945	5	14631945	5	14631945	*	M	-0.778571	-4.1982
5_14632556_A_G	rs73046760	5	14632556	A	G	-0.011	0.98912	0.962464	1.01626	0.0964	11	rs73046760	0.4281	5	14632556	A	G	0.9036	1.011	0.984	1.039	0.011	0.0139	85934	401577	5	14632556	5	14632556	*	rs73046760	R	5	14632665	chr5:14632665	rs73046760	a	g	0.9044	0.0456	0.0111	3.979e-05	14632665	14632556	5	14632556	5	14632556	*	R	-0.791367	4.10811
5_14641634_C_T	rs114682159	5	14641634	C	T	-0.0125	0.988	0.961	1.014	0.0991	10	rs114682159	0.3618	5	14641634	T	C	0.0991	0.988	0.961	1.014	-0.0125	0.0137	85934	401577	5	14641634	5	14641634	*	rs114682159	Y	5	14641743	chr5:14641743	rs114682159	t	c	0.1019	-0.042	0.0107	8.399e-05	14641743	14641634	5	14641634	5	14641634	*	Y	-0.912409	-3.92523
5_14647543_G_A	rs59980057	5	14647543	G	A	-0.0126	0.987	0.962	1.014	0.1019	10	rs59980057	0.3505	5	14647543	A	G	0.1019	0.987	0.962	1.014	-0.0126	0.0135	85934	401577	5	14647543	5	14647543	*	rs59980057	R	5	14647652	chr5:14647652	rs59980057	a	g	0.1024	-0.0416	0.0107	9.809e-05	14647652	14647543	5	14647543	5	14647543	*	R	-0.933333	-3.88785
5_14648488_T_C	rs25942	5	14648488	T	C	-0.0051	0.995025	0.972763	1.01729	0.147	11	rs25942	0.6597	5	14648488	T	C	0.853	1.005	0.983	1.028	0.0051	0.0116	85934	401577	5	14648488	5	14648488	*	rs25942	Y	5	14648597	chr5:14648597	rs25942	t	c	0.8533	0.036	0.0091	7.747e-05	14648597	14648488	5	14648488	5	14648488	*	Y	-0.439655	3.95604
5_14648580_A_C	rs25943	5	14648580	A	C	-0.0044	0.996016	0.97371	1.01833	0.1476	11	rs25943	0.7008	5	14648580	A	C	0.8524	1.004	0.982	1.027	0.0044	0.0115	85934	401577	5	14648580	5	14648580	*	rs25943	M	5	14648689	chr5:14648689	rs25943	a	c	0.8529	0.0362	0.0091	7.066e-05	14648689	14648580	5	14648580	5	14648580	*	M	-0.382609	3.97802
5_14649462_T_C	rs116485114	5	14649462	T	C	-0.0123	0.988142	0.961538	1.0142	0.0994	11	rs116485114	0.3674	5	14649462	T	C	0.9006	1.012	0.986	1.04	0.0123	0.0137	85934	401577	5	14649462	5	14649462	*	rs116485114	Y	5	14649571	chr5:14649571	rs116485114	t	c	0.8978	0.0419	0.0107	8.733e-05	14649571	14649462	5	14649462	5	14649462	*	Y	-0.89781	3.91589
5_14651277_G_A	rs10078863	5	14651277	G	A	-0.0122	0.988	0.962	1.015	0.1005	10	rs10078863	0.3691	5	14651277	A	G	0.1005	0.988	0.962	1.015	-0.0122	0.0136	85934	401577	5	14651277	5	14651277	*	rs10078863	R	5	14651386	chr5:14651386	rs10078863	a	g	0.1022	-0.042	0.0107	8.399e-05	14651386	14651277	5	14651277	5	14651277	*	R	-0.897059	-3.92523
5_14656273_C_G	rs89356	5	14656273	C	G	-0.0146	0.985222	0.959693	1.01215	0.103	6	rs89356	0.2803	5	14656273	C	G	0.897	1.015	0.988	1.042	0.0146	0.0135	85934	401577	5	14656273	5	14656273	*	rs89356	S	5	14656382	chr5:14656382	rs89356	c	g	0.8975	0.0424	0.0107	7.182e-05	14656382	14656273	5	14656273	5	14656273	*	S	-1.08148	3.96262
5_14658890_C_T	rs9885040	5	14658890	C	T	-0.0108	0.989	0.963	1.016	0.1006	10	rs9885040	0.427	5	14658890	T	C	0.1006	0.989	0.963	1.016	-0.0108	0.0136	85934	401577	5	14658890	5	14658890	*	rs9885040	Y	5	14658999	chr5:14658999	rs9885040	t	c	0.1021	-0.0418	0.0107	9.078e-05	14658999	14658890	5	14658890	5	14658890	*	Y	-0.794118	-3.90654
5_14660734_C_T	rs74590235	5	14660734	C	T	-0.0126	0.987	0.958	1.018	0.0742	10	rs74590235	0.4223	5	14660734	T	C	0.0742	0.987	0.958	1.018	-0.0126	0.0157	85934	401577	5	14660734	5	14660734	*	rs74590235	Y	5	14660843	chr5:14660843	rs74590235	t	c	0.0766	-0.0444	0.0124	0.000326	14660843	14660734	5	14660734	5	14660734	*	Y	-0.802548	-3.58065
5_14661936_G_A	rs10038397	5	14661936	G	A	-0.0119	0.988	0.962	1.015	0.0986	10	rs10038397	0.3862	5	14661936	A	G	0.0986	0.988	0.962	1.015	-0.0119	0.0137	85934	401577	5	14661936	5	14661936	*	rs10038397	R	5	14662045	chr5:14662045	rs10038397	a	g	0.1004	-0.0415	0.0108	0.000119	14662045	14661936	5	14661936	5	14661936	*	R	-0.868613	-3.84259
5_14667772_G_T	rs77827753	5	14667772	G	T	-0.0109	0.989	0.963	1.016	0.0974	10	rs77827753	0.4291	5	14667772	T	G	0.0974	0.989	0.963	1.016	-0.0109	0.0138	85934	401577	5	14667772	5	14667772	*	rs77827753	K	5	14667881	chr5:14667881	rs77827753	t	g	0.0994	-0.041	0.0108	0.0001436	14667881	14667772	5	14667772	5	14667772	*	K	-0.789855	-3.7963
5_14668056_G_A	rs17363158	5	14668056	G	A	-0.0113	0.989	0.962	1.016	0.096	10	rs17363158	0.4177	5	14668056	A	G	0.096	0.989	0.962	1.016	-0.0113	0.0139	85934	401577	5	14668056	5	14668056	*	rs17363158	R	5	14668165	chr5:14668165	rs17363158	a	g	0.0993	-0.0408	0.0108	0.0001548	14668165	14668056	5	14668056	5	14668056	*	R	-0.81295	-3.77778
5_14670589_T_C	rs6884420	5	14670589	T	C	-0.0109	0.98912	0.962464	1.01626	0.0973	11	rs6884420	0.4323	5	14670589	T	C	0.9027	1.011	0.984	1.039	0.0109	0.0138	85934	401577	5	14670589	5	14670589	*	rs6884420	Y	5	14670698	chr5:14670698	rs6884420	t	c	0.9006	0.0414	0.0108	0.0001236	14670698	14670589	5	14670589	5	14670589	*	Y	-0.789855	3.83333
5_14672461_G_A	rs76508528	5	14672461	G	A	-0.0116	0.988	0.962	1.016	0.0968	10	rs76508528	0.401	5	14672461	A	G	0.0968	0.988	0.962	1.016	-0.0116	0.0139	85934	401577	5	14672461	5	14672461	*	rs76508528	R	5	14672570	chr5:14672570	rs76508528	a	g	0.0993	-0.0416	0.0108	0.0001146	14672570	14672461	5	14672461	5	14672461	*	R	-0.834532	-3.85185
5_14676109_C_T	rs6892588	5	14676109	C	T	-0.0119	0.988	0.962	1.015	0.0999	10	rs6892588	0.3835	5	14676109	T	C	0.0999	0.988	0.962	1.015	-0.0119	0.0137	85934	401577	5	14676109	5	14676109	*	rs6892588	Y	5	14676218	chr5:14676218	rs6892588	t	c	0.0996	-0.042	0.0108	9.839e-05	14676218	14676109	5	14676109	5	14676109	*	Y	-0.868613	-3.88889
5_14678359_G_C	rs80088960	5	14678359	G	C	-0.0103	0.99	0.963	1.017	0.0961	5	rs80088960	0.4576	5	14678359	C	G	0.0961	0.99	0.963	1.017	-0.0103	0.0139	85934	401577	5	14678359	5	14678359	*	rs80088960	S	5	14678468	chr5:14678468	rs80088960	c	g	0.0991	-0.0408	0.0108	0.0001548	14678468	14678359	5	14678359	5	14678359	*	S	-0.741007	-3.77778
5_14679726_T_C	rs77653132	5	14679726	T	C	-0.0101	0.990099	0.963391	1.01729	0.0975	11	rs77653132	0.4652	5	14679726	T	C	0.9025	1.01	0.983	1.038	0.0101	0.0138	85934	401577	5	14679726	5	14679726	*	rs77653132	Y	5	14679835	chr5:14679835	rs77653132	t	c	0.9007	0.0414	0.0108	0.0001236	14679835	14679726	5	14679726	5	14679726	*	Y	-0.731884	3.83333
5_14688308_G_A	rs250438	5	14688308	G	A	-0.0125	0.988	0.961	1.015	0.0963	10	rs250438	0.3743	5	14688308	A	G	0.0963	0.988	0.961	1.015	-0.0125	0.014	85934	401577	5	14688308	5	14688308	*	rs250438	R	5	14688417	chr5:14688417	rs250438	a	g	0.0949	-0.043	0.0111	0.0001069	14688417	14688308	5	14688308	5	14688308	*	R	-0.892857	-3.87387
5_14697740_A_G	rs6886163	5	14697740	A	G	-0.0113	0.98912	0.962464	1.01626	0.097	11	rs6886163	0.4158	5	14697740	A	G	0.903	1.011	0.984	1.039	0.0113	0.0138	85934	401577	5	14697740	5	14697740	*	rs6886163	R	5	14697849	chr5:14697849	rs6886163	a	g	0.9007	0.0416	0.0108	0.0001146	14697849	14697740	5	14697740	5	14697740	*	R	-0.818841	3.85185
5_14698363_G_T	rs60501770	5	14698363	G	T	-0.0109	0.989	0.963	1.016	0.0969	10	rs60501770	0.4301	5	14698363	T	G	0.0969	0.989	0.963	1.016	-0.0109	0.0139	85934	401577	5	14698363	5	14698363	*	rs60501770	K	5	14698472	chr5:14698472	rs60501770	t	g	0.0992	-0.0416	0.0108	0.0001146	14698472	14698363	5	14698363	5	14698363	*	K	-0.784173	-3.85185
5_14699926_G_A	rs10065032	5	14699926	G	A	-0.0105	0.99	0.963	1.016	0.099	10	rs10065032	0.4423	5	14699926	A	G	0.099	0.99	0.963	1.016	-0.0105	0.0137	85934	401577	5	14699926	5	14699926	*	rs10065032	R	5	14700035	chr5:14700035	rs10065032	a	g	0.0995	-0.0413	0.0108	0.0001283	14700035	14699926	5	14699926	5	14699926	*	R	-0.766423	-3.82407
5_14710687_G_A	rs17364066	5	14710687	G	A	-0.009	0.991	0.964	1.018	0.0955	10	rs17364066	0.5179	5	14710687	A	G	0.0955	0.991	0.964	1.018	-0.009	0.0139	85934	401577	5	14710687	5	14710687	*	rs17364066	R	5	14710796	chr5:14710796	rs17364066	a	g	0.0991	-0.041	0.0108	0.0001436	14710796	14710687	5	14710687	5	14710687	*	R	-0.647482	-3.7963
5_14711166_T_C	rs3045	5	14711166	T	C	-0.0113	0.98912	0.962464	1.01626	0.0967	11	rs3045	0.4149	5	14711166	T	C	0.9033	1.011	0.984	1.039	0.0113	0.0139	85934	401577	5	14711166	5	14711166	*	rs3045	Y	5	14711275	chr5:14711275	rs3045	t	c	0.9006	0.0412	0.0108	0.0001333	14711275	14711166	5	14711166	5	14711166	*	Y	-0.81295	3.81481
5_14711921_A_G	rs58936946	5	14711921	A	G	-0.0109	0.98912	0.962464	1.01626	0.0968	11	rs58936946	0.4333	5	14711921	A	G	0.9032	1.011	0.984	1.039	0.0109	0.0139	85934	401577	5	14711921	5	14711921	*	rs58936946	R	5	14712030	chr5:14712030	rs58936946	a	g	0.9005	0.0409	0.0108	0.0001491	14712030	14711921	5	14711921	5	14711921	*	R	-0.784173	3.78704
5_14712218_G_A	rs34087737	5	14712218	G	A	-0.0061	0.994	0.971	1.017	0.1372	10	rs34087737	0.6088	5	14712218	A	G	0.1372	0.994	0.971	1.017	-0.0061	0.0119	85934	401577	5	14712218	5	14712218	*	rs34087737	V	5	14712327	chr5:14712327	rs34087737	a	g	0.1378	-0.038	0.0093	4.544e-05	14712327	14712218	5	14712218	5	14712218	*	V	-0.512605	-4.08602
5_14716211_C_T	rs75838927	5	14716211	C	T	-0.0092	0.991	0.964	1.018	0.0961	10	rs75838927	0.5075	5	14716211	T	C	0.0961	0.991	0.964	1.018	-0.0092	0.014	85934	401577	5	14716211	5	14716211	*	rs75838927	Y	5	14716320	chr5:14716320	rs75838927	t	c	0.0988	-0.0416	0.0109	0.0001333	14716320	14716211	5	14716211	5	14716211	*	Y	-0.657143	-3.81651
5_14716239_C_A	rs116452229	5	14716239	C	A	-0.0086	0.991	0.965	1.019	0.0967	10	rs116452229	0.5374	5	14716239	A	C	0.0967	0.991	0.965	1.019	-0.0086	0.0139	85934	401577	5	14716239	5	14716239	*	rs116452229	H	5	14716348	chr5:14716348	rs116452229	a	c	0.0989	-0.0415	0.0109	0.0001383	14716348	14716239	5	14716239	5	14716239	*	H	-0.618705	-3.80734
5_14717686_G_C	rs78622564	5	14717686	G	C	-0.0092	0.991	0.964	1.018	0.0958	5	rs78622564	0.5107	5	14717686	C	G	0.0958	0.991	0.964	1.018	-0.0092	0.014	85934	401577	5	14717686	5	14717686	*	rs78622564	S	5	14717795	chr5:14717795	rs78622564	c	g	0.0991	-0.0419	0.0109	0.0001191	14717795	14717686	5	14717686	5	14717686	*	S	-0.657143	-3.84404
5_14726587_A_C	rs114028622	5	14726587	A	C	-0.0096	0.990099	0.963391	1.01833	0.0947	11	rs114028622	0.4954	5	14726587	A	C	0.9053	1.01	0.982	1.038	0.0096	0.0141	85934	401577	5	14726587	5	14726587	*	rs114028622	M	5	14726696	chr5:14726696	rs114028622	a	c	0.9013	0.0404	0.0109	0.0002071	14726696	14726587	5	14726587	5	14726587	*	M	-0.680851	3.70642
5_14727481_T_A	rs79970030	5	14727481	T	A	-0.0088	0.991	0.964	1.019	0.0947	5	rs79970030	0.5327	5	14727481	A	T	0.0947	0.991	0.964	1.019	-0.0088	0.0141	85934	401577	5	14727481	5	14727481	*	rs79970030	W	5	14727590	chr5:14727590	rs79970030	a	t	0.0999	-0.039	0.0112	0.0004992	14727590	14727481	5	14727481	5	14727481	*	W	-0.624113	-3.48214
5_14727946_A_G	rs76593255	5	14727946	A	G	-0.0081	0.992063	0.965251	1.01937	0.0948	11	rs76593255	0.5656	5	14727946	A	G	0.9052	1.008	0.981	1.036	0.0081	0.0141	85934	401577	5	14727946	5	14727946	*	rs76593255	R	5	14728055	chr5:14728055	rs76593255	a	g	0.9013	0.0403	0.0109	0.0002148	14728055	14727946	5	14727946	5	14727946	*	R	-0.574468	3.69725
5_14738856_A_G	rs111686785	5	14738856	A	G	0.008	1.00806	0.962464	1.05597	0.0342	11	rs111686785	0.7371	5	14738856	A	G	0.9658	0.992	0.947	1.039	-0.008	0.0238	85934	401577	5	14738856	5	14738856	*	rs111686785	R	5	14738965	chr5:14738965	rs111686785	a	g	0.9694	-0.1169	0.0194	1.588e-09	14738965	14738856	5	14738856	5	14738856	*	R	0.336134	-6.02577
5_14749117_C_A	rs72732802	5	14749117	C	A	0.0761	1.079	1.024	1.137	0.026	10	rs72732802	0.004122	5	14749117	A	C	0.026	1.079	1.024	1.137	0.0761	0.0265	85934	401577	5	14749117	5	14749117	*	rs72732802	H	5	14749226	chr5:14749226	rs72732802	a	c	0.025	0.0867	0.0216	5.827e-05	14749226	14749117	5	14749117	5	14749117	*	H	2.8717	4.01389
5_14753636_A_G	rs17250977	5	14753636	A	G	0.0068	1.00705	0.965251	1.05042	0.0419	11	rs17250977	0.7507	5	14753636	A	G	0.9581	0.993	0.952	1.036	-0.0068	0.0215	85934	401577	5	14753636	5	14753636	*	rs17250977	R	5	14753745	chr5:14753745	rs17250977	a	g	0.9628	-0.1178	0.0178	3.636e-11	14753745	14753636	5	14753636	5	14753636	*	R	0.316279	-6.61798
5_14755188_A_G	rs147442634	5	14755188	A	G	-0.0496	0.951475	0.898473	1.00705	0.0241	11	rs147442634	0.08776	5	14755188	A	G	0.9759	1.051	0.993	1.113	0.0496	0.0291	85665	400902	5	14755188	5	14755188	*	rs147442634	R	5	14755297	chr5:14755297	rs147442634	a	g	0.9623	-0.0747	0.0202	0.0002185	14755297	14755188	5	14755188	5	14755188	*	R	-1.70447	-3.69802
5_14755810_C_T	rs147581833	5	14755810	C	T	0.0837	1.087	0.967	1.223	0.006	10	rs147581833	0.1629	5	14755810	T	C	0.006	1.087	0.967	1.223	0.0837	0.06	84361	391220	5	14755810	5	14755810	*	rs147581833	Y	5	14755919	chr5:14755919	rs147581833	t	c	0.0062	-0.3713	0.0489	3.11e-14	14755919	14755810	5	14755810	5	14755810	*	Y	1.395	-7.59305
5_14761194_G_C	rs67691962	5	14761194	G	C	0.011	1.011	0.992	1.03	0.2637	5	rs67691962	0.2457	5	14761194	C	G	0.2637	1.011	0.992	1.03	0.011	0.0095	85934	401577	5	14761194	5	14761194	*	rs67691962	S	5	14761303	chr5:14761303	rs67691962	c	g	0.2561	0.0331	0.0074	8.484e-06	14761303	14761194	5	14761194	5	14761194	*	S	1.15789	4.47297
5_14763677_G_T	rs258360	5	14763677	G	T	0.0242	1.024	1.005	1.045	0.2229	10	rs258360	0.01426	5	14763677	T	G	0.2229	1.024	1.005	1.045	0.0242	0.0099	85934	401577	5	14763677	5	14763677	*	rs258360	K	5	14763786	chr5:14763786	rs258360	t	g	0.2146	0.0285	0.0079	0.0002842	14763786	14763677	5	14763677	5	14763677	*	K	2.44444	3.60759
5_14763816_C_T	rs937568	5	14763816	C	T	0.0184	1.019	0.998	1.04	0.1897	10	rs937568	0.08003	5	14763816	T	C	0.1897	1.019	0.998	1.04	0.0184	0.0105	85934	401577	5	14763816	5	14763816	*	rs937568	Y	5	14763925	chr5:14763925	rs937568	t	c	0.1842	0.0357	0.0083	1.589e-05	14763925	14763816	5	14763816	5	14763816	*	Y	1.75238	4.3012
5_14764067_G_A	rs72734707	5	14764067	G	A	0.0216	1.022	1.001	1.043	0.1849	10	rs72734707	0.04078	5	14764067	A	G	0.1849	1.022	1.001	1.043	0.0216	0.0106	85934	401577	5	14764067	5	14764067	*	rs72734707	R	5	14764176	chr5:14764176	rs72734707	a	g	0.1814	0.0349	0.0083	2.45e-05	14764176	14764067	5	14764067	5	14764067	*	R	2.03774	4.20482
5_14765553_C_T	rs10513186	5	14765553	C	T	0.0187	1.019	0.998	1.04	0.1927	10	rs10513186	0.07072	5	14765553	T	C	0.1927	1.019	0.998	1.04	0.0187	0.0104	85934	401577	5	14765553	5	14765553	*	rs10513186	Y	5	14765662	chr5:14765662	rs10513186	t	c	0.1884	0.0346	0.0083	2.876e-05	14765662	14765553	5	14765553	5	14765553	*	Y	1.79808	4.16867
5_14767063_G_T	rs2062537	5	14767063	G	T	0.0044	1.004	0.984	1.025	0.1844	10	rs2062537	0.6794	5	14767063	T	G	0.1844	1.004	0.984	1.025	0.0044	0.0106	85934	401577	5	14767063	5	14767063	*	rs2062537	D	5	14767172	chr5:14767172	rs2062537	t	g	0.1903	-0.0436	0.0083	1.356e-07	14767172	14767063	5	14767063	5	14767063	*	D	0.415094	-5.25301
5_14767572_C_T	rs4701618	5	14767572	C	T	0.0045	1.005	0.984	1.025	0.1871	10	rs4701618	0.6729	5	14767572	T	C	0.1871	1.005	0.984	1.025	0.0045	0.0105	85934	401577	5	14767572	5	14767572	*	rs4701618	Y	5	14767681	chr5:14767681	rs4701618	t	c	0.1921	-0.0447	0.0083	6.513e-08	14767681	14767572	5	14767572	5	14767572	*	Y	0.428571	-5.38554
5_14767806_T_C	rs4701619	5	14767806	T	C	0.0047	1.00503	0.984252	1.02564	0.1872	11	rs4701619	0.6578	5	14767806	T	C	0.8128	0.995	0.975	1.016	-0.0047	0.0105	85934	401577	5	14767806	5	14767806	*	rs4701619	Y	5	14767915	chr5:14767915	rs4701619	t	c	0.8077	0.0448	0.0083	6.088e-08	14767915	14767806	5	14767806	5	14767806	*	Y	0.447619	5.39759
5_14767983_C_G	rs6885132	5	14767983	C	G	0.012	1.01215	0.985222	1.0395	0.1001	6	rs6885132	0.3808	5	14767983	C	G	0.8999	0.988	0.962	1.015	-0.012	0.0137	85934	401577	5	14767983	5	14767983	*	rs6885132	S	5	14768092	chr5:14768092	rs6885132	c	g	0.9036	0.077	0.011	2.488e-12	14768092	14767983	5	14767983	5	14767983	*	S	0.875912	7
5_14768161_G_A	rs6889788	5	14768161	G	A	0.0048	1.005	0.984	1.026	0.1871	10	rs6889788	0.6521	5	14768161	A	G	0.1871	1.005	0.984	1.026	0.0048	0.0105	85934	401577	5	14768161	5	14768161	*	rs6889788	D	5	14768270	chr5:14768270	rs6889788	a	g	0.1922	-0.0446	0.0083	6.967e-08	14768270	14768161	5	14768161	5	14768161	*	D	0.457143	-5.37349
5_14768199_C_T	rs3087948	5	14768199	C	T	0.0041	1.004	0.984	1.025	0.1893	10	rs3087948	0.6936	5	14768199	T	C	0.1893	1.004	0.984	1.025	0.0041	0.0105	85934	401577	5	14768199	5	14768199	*	rs3087948	Y	5	14768308	chr5:14768308	rs3087948	t	c	0.194	-0.0458	0.0082	2.046e-08	14768308	14768199	5	14768199	5	14768199	*	Y	0.390476	-5.58537
5_14768340_C_T	rs12493	5	14768340	C	T	0.0045	1.005	0.984	1.025	0.1871	10	rs12493	0.671	5	14768340	T	C	0.1871	1.005	0.984	1.025	0.0045	0.0105	85934	401577	5	14768340	5	14768340	*	rs12493	Y	5	14768449	chr5:14768449	rs12493	t	c	0.1921	-0.0446	0.0083	6.967e-08	14768449	14768340	5	14768340	5	14768340	*	Y	0.428571	-5.37349
5_14768657_C_T	rs76549217	5	14768657	C	T	-0.0064	0.994	0.947	1.042	0.0298	10	rs76549217	0.7939	5	14768657	T	C	0.0298	0.994	0.947	1.042	-0.0064	0.0244	85934	401577	5	14768657	5	14768657	*	rs76549217	Y	5	14768766	chr5:14768766	rs76549217	t	c	0.0291	0.1006	0.0205	9.48e-07	14768766	14768657	5	14768657	5	14768657	*	Y	-0.262295	4.90732
5_14768697_G_A	rs10039427	5	14768697	G	A	0.0041	1.004	0.984	1.025	0.187	10	rs10039427	0.6983	5	14768697	A	G	0.187	1.004	0.984	1.025	0.0041	0.0105	85934	401577	5	14768697	5	14768697	*	rs10039427	R	5	14768806	chr5:14768806	rs10039427	a	g	0.192	-0.0449	0.0083	5.69e-08	14768806	14768697	5	14768697	5	14768697	*	R	0.390476	-5.40964
5_14768994_G_A	rs17251667	5	14768994	G	A	0.0179	1.018	0.998	1.039	0.1925	10	rs17251667	0.08278	5	14768994	A	G	0.1925	1.018	0.998	1.039	0.0179	0.0103	85934	401577	5	14768994	5	14768994	*	rs17251667	R	5	14769103	chr5:14769103	rs17251667	a	g	0.188	0.034	0.0082	3.138e-05	14769103	14768994	5	14768994	5	14768994	*	R	1.73786	4.14634
5_14771138_G_A	rs17317417	5	14771138	G	A	0.0159	1.016	0.997	1.036	0.2142	10	rs17317417	0.1095	5	14771138	A	G	0.2142	1.016	0.997	1.036	0.0159	0.0099	85934	401577	5	14771138	5	14771138	*	rs17317417	R	5	14771247	chr5:14771247	rs17317417	a	g	0.2131	0.0323	0.0077	3.062e-05	14771247	14771138	5	14771138	5	14771138	*	R	1.60606	4.19481
5_14771736_C_T	rs55791375	5	14771736	C	T	0.0222	1.022	1.004	1.041	0.2507	10	rs55791375	0.01846	5	14771736	T	C	0.2507	1.022	1.004	1.041	0.0222	0.0094	85934	401577	5	14771736	5	14771736	*	rs55791375	Y	5	14771845	chr5:14771845	rs55791375	t	c	0.2514	0.0282	0.0073	0.0001193	14771845	14771736	5	14771736	5	14771736	*	Y	2.3617	3.86301
5_14775002_G_A	rs9312872	5	14775002	G	A	0.0077	1.008	0.981	1.035	0.098	10	rs9312872	0.5746	5	14775002	A	G	0.098	1.008	0.981	1.035	0.0077	0.0138	85934	401577	5	14775002	5	14775002	*	rs9312872	R	5	14775111	chr5:14775111	rs9312872	a	g	0.0946	-0.0675	0.0111	1.187e-09	14775111	14775002	5	14775002	5	14775002	*	R	0.557971	-6.08108
5_14777690_A_G	rs9312873	5	14777690	A	G	0.0093	1.00908	0.982318	1.03734	0.0971	11	rs9312873	0.4997	5	14777690	A	G	0.9029	0.991	0.964	1.018	-0.0093	0.0138	85934	401577	5	14777690	5	14777690	*	rs9312873	V	5	14777799	chr5:14777799	rs9312873	a	g	0.9058	0.0684	0.0111	7.137e-10	14777799	14777690	5	14777690	5	14777690	*	V	0.673913	6.16216
5_14778422_G_A	rs72734711	5	14778422	G	A	0.0166	1.017	0.997	1.037	0.2106	10	rs72734711	0.09555	5	14778422	A	G	0.2106	1.017	0.997	1.037	0.0166	0.0099	85934	401577	5	14778422	5	14778422	*	rs72734711	R	5	14778531	chr5:14778531	rs72734711	a	g	0.2096	0.0315	0.0079	6.037e-05	14778531	14778422	5	14778422	5	14778422	*	R	1.67677	3.98734
5_14780189_C_T	rs17317655	5	14780189	C	T	0.017	1.017	0.998	1.037	0.2105	10	rs17317655	0.08666	5	14780189	T	C	0.2105	1.017	0.998	1.037	0.017	0.0099	85934	401577	5	14780189	5	14780189	*	rs17317655	Y	5	14780298	chr5:14780298	rs17317655	t	c	0.2096	0.0314	0.0079	6.371e-05	14780298	14780189	5	14780189	5	14780189	*	Y	1.71717	3.97468
5_14780412_A_G	rs30614	5	14780412	A	G	-0.0074	0.993049	0.976562	1.00908	0.4465	11	rs30614	0.3681	5	14780412	A	G	0.5535	1.007	0.991	1.024	0.0074	0.0082	85934	401577	5	14780412	5	14780412	*	rs30614	R	5	14780521	chr5:14780521	rs30614	a	g	0.5439	0.0391	0.0064	9.243e-10	14780521	14780412	5	14780412	5	14780412	*	R	-0.902439	6.10938
5_14781827_T_G	rs59110348	5	14781827	T	G	0.0169	1.01729	0.997009	1.03734	0.2117	11	rs59110348	0.08814	5	14781827	T	G	0.7883	0.983	0.964	1.003	-0.0169	0.0099	85934	401577	5	14781827	5	14781827	*	rs59110348	K	5	14781936	chr5:14781936	rs59110348	t	g	0.7893	-0.0319	0.0077	3.835e-05	14781936	14781827	5	14781827	5	14781827	*	K	1.70707	-4.14286
5_14783466_T_C	rs72734712	5	14783466	T	C	0.0174	1.01729	0.998004	1.03734	0.2114	11	rs72734712	0.08022	5	14783466	T	C	0.7886	0.983	0.964	1.002	-0.0174	0.0099	85934	401577	5	14783466	5	14783466	*	rs72734712	Y	5	14783575	chr5:14783575	rs72734712	t	c	0.7893	-0.0326	0.0077	2.582e-05	14783575	14783466	5	14783466	5	14783466	*	Y	1.75758	-4.23377
5_14783826_T_C	rs72734714	5	14783826	T	C	0.0177	1.01833	0.998004	1.03734	0.2111	11	rs72734714	0.07551	5	14783826	T	C	0.7889	0.982	0.964	1.002	-0.0177	0.0099	85934	401577	5	14783826	5	14783826	*	rs72734714	Y	5	14783935	chr5:14783935	rs72734714	t	c	0.7893	-0.0326	0.0077	2.582e-05	14783935	14783826	5	14783826	5	14783826	*	Y	1.78788	-4.23377
5_14784056_C_A	rs143306347	5	14784056	C	A	0.098	1.103	1.017	1.196	0.0106	10	rs143306347	0.01822	5	14784056	A	C	0.0106	1.103	1.017	1.196	0.098	0.0415	85502	400497	5	14784056	5	14784056	*	rs143306347	M	5	14784165	chr5:14784165	rs143306347	a	c	0.0124	-0.1747	0.0314	2.67e-08	14784165	14784056	5	14784056	5	14784056	*	M	2.36145	-5.56369
5_14785186_C_T	rs10056473	5	14785186	C	T	0.0007	1.001	0.962	1.041	0.0444	10	rs10056473	0.972	5	14785186	T	C	0.0444	1.001	0.962	1.041	0.0007	0.0201	85934	401577	5	14785186	5	14785186	*	rs10056473	Y	5	14785295	chr5:14785295	rs10056473	t	c	0.0422	-0.0618	0.0165	0.0001872	14785295	14785186	5	14785186	5	14785186	*	Y	0.0348259	-3.74545
5_14786021_G_A	rs113587401	5	14786021	G	A	0.0177	1.018	0.998	1.038	0.2102	10	rs113587401	0.07595	5	14786021	A	G	0.2102	1.018	0.998	1.038	0.0177	0.01	85934	401577	5	14786021	5	14786021	*	rs113587401	R	5	14786130	chr5:14786130	rs113587401	a	g	0.2099	0.0324	0.0079	3.692e-05	14786130	14786021	5	14786021	5	14786021	*	R	1.77	4.10127
5_14787500_A_G	rs59320494	5	14787500	A	G	0.0173	1.01729	0.998004	1.03734	0.2106	11	rs59320494	0.08169	5	14787500	A	G	0.7894	0.983	0.964	1.002	-0.0173	0.0099	85934	401577	5	14787500	5	14787500	*	rs59320494	R	5	14787609	chr5:14787609	rs59320494	a	g	0.7902	-0.032	0.0079	4.601e-05	14787609	14787500	5	14787500	5	14787500	*	R	1.74747	-4.05063
5_14787916_C_T	rs28005	5	14787916	C	T	0.002	1.002	0.984	1.021	0.7471	10	rs28005	0.8323	5	14787916	T	C	0.7471	1.002	0.984	1.021	0.002	0.0094	85934	401577	5	14787916	5	14787916	*	rs28005	Y	5	14788025	chr5:14788025	rs28005	t	c	0.7578	-0.0259	0.0074	0.0004939	14788025	14787916	5	14787916	5	14787916	*	Y	0.212766	-3.5
5_14788235_T_C	rs31931	5	14788235	T	C	-0.0069	0.993049	0.977517	1.00908	0.4465	11	rs31931	0.3988	5	14788235	T	C	0.5535	1.007	0.991	1.023	0.0069	0.0082	85934	401577	5	14788235	5	14788235	*	rs31931	Y	5	14788344	chr5:14788344	rs31931	t	c	0.5444	0.0391	0.0064	9.243e-10	14788344	14788235	5	14788235	5	14788235	*	Y	-0.841463	6.10938
5_14788330_C_T	rs7703719	5	14788330	C	T	0.0171	1.017	0.998	1.037	0.2103	10	rs7703719	0.08488	5	14788330	T	C	0.2103	1.017	0.998	1.037	0.0171	0.0099	85934	401577	5	14788330	5	14788330	*	rs7703719	Y	5	14788439	chr5:14788439	rs7703719	t	c	0.2096	0.0327	0.0079	3.125e-05	14788439	14788330	5	14788330	5	14788330	*	Y	1.72727	4.13924
5_14788894_A_G	rs72734782	5	14788894	A	G	0.0173	1.01729	0.998004	1.03734	0.2109	11	rs72734782	0.08252	5	14788894	A	G	0.7891	0.983	0.964	1.002	-0.0173	0.0099	85934	401577	5	14788894	5	14788894	*	rs72734782	R	5	14789003	chr5:14789003	rs72734782	a	g	0.7897	-0.0328	0.0079	2.955e-05	14789003	14788894	5	14788894	5	14788894	*	R	1.74747	-4.1519
5_14789797_G_A	rs258230	5	14789797	G	A	-0.0051	0.995	0.979	1.011	0.417	10	rs258230	0.5331	5	14789797	A	G	0.417	0.995	0.979	1.011	-0.0051	0.0083	85934	401577	5	14789797	5	14789797	*	rs258230	R	5	14789906	chr5:14789906	rs258230	a	g	0.4301	-0.04	0.0065	7.19e-10	14789906	14789797	5	14789797	5	14789797	*	R	-0.614458	-6.15385
5_14790671_G_A	rs174018	5	14790671	G	A	-0.007	0.993	0.977	1.009	0.446	10	rs174018	0.3911	5	14790671	A	G	0.446	0.993	0.977	1.009	-0.007	0.0082	85934	401577	5	14790671	5	14790671	*	rs174018	R	5	14790780	chr5:14790780	rs174018	a	g	0.4551	-0.0395	0.0064	6.227e-10	14790780	14790671	5	14790671	5	14790671	*	R	-0.853659	-6.17188
5_14792430_G_A	rs12153088	5	14792430	G	A	0.0186	1.019	0.999	1.039	0.1962	10	rs12153088	0.06917	5	14792430	A	G	0.1962	1.019	0.999	1.039	0.0186	0.0102	85934	401577	5	14792430	5	14792430	*	rs12153088	R	5	14792539	chr5:14792539	rs12153088	a	g	0.1956	0.0306	0.0081	0.0001473	14792539	14792430	5	14792430	5	14792430	*	R	1.82353	3.77778
5_14794759_C_T	rs879253	5	14794759	C	T	-0.0131	0.987	0.971	1.003	0.5538	10	rs879253	0.108	5	14794759	T	C	0.5538	0.987	0.971	1.003	-0.0131	0.0081	85934	401577	5	14794759	5	14794759	*	rs879253	Y	5	14794868	chr5:14794868	rs879253	t	c	0.5646	-0.0372	0.0065	1.001e-08	14794868	14794759	5	14794759	5	14794759	*	Y	-1.61728	-5.72308
5_14795058_G_A	rs42274	5	14795058	G	A	-0.0087	0.991	0.976	1.007	0.461	10	rs42274	0.285	5	14795058	A	G	0.461	0.991	0.976	1.007	-0.0087	0.0081	85934	401577	5	14795058	5	14795058	*	rs42274	R	5	14795167	chr5:14795167	rs42274	a	g	0.4695	-0.0368	0.0064	8.32e-09	14795167	14795058	5	14795058	5	14795058	*	R	-1.07407	-5.75
5_14795773_A_G	rs31987	5	14795773	A	G	-0.0087	0.99108	0.97561	1.00705	0.4616	11	rs31987	0.2858	5	14795773	A	G	0.5384	1.009	0.993	1.025	0.0087	0.0081	85934	401577	5	14795773	5	14795773	*	rs31987	R	5	14795882	chr5:14795882	rs31987	a	g	0.5304	0.0369	0.0064	7.582e-09	14795882	14795773	5	14795773	5	14795773	*	R	-1.07407	5.76562
5_14797515_T_C	rs31988	5	14797515	T	C	-0.0086	0.99108	0.97561	1.00705	0.4616	11	rs31988	0.2935	5	14797515	T	C	0.5384	1.009	0.993	1.025	0.0086	0.0081	85934	401577	5	14797515	5	14797515	*	rs31988	Y	5	14797624	chr5:14797624	rs31988	t	c	0.5304	0.0368	0.0064	8.32e-09	14797624	14797515	5	14797515	5	14797515	*	Y	-1.06173	5.75
5_14797551_A_G	rs31989	5	14797551	A	G	-0.0087	0.99108	0.97561	1.00705	0.4617	11	rs31989	0.2853	5	14797551	A	G	0.5383	1.009	0.993	1.025	0.0087	0.0081	85934	401577	5	14797551	5	14797551	*	rs31989	R	5	14797660	chr5:14797660	rs31989	a	g	0.5303	0.0366	0.0064	1.001e-08	14797660	14797551	5	14797551	5	14797551	*	R	-1.07407	5.71875
5_14799586_T_C	rs258220	5	14799586	T	C	-0.0067	0.993049	0.977517	1.00908	0.4613	11	rs258220	0.4103	5	14799586	T	C	0.5387	1.007	0.991	1.023	0.0067	0.0082	85934	401577	5	14799586	5	14799586	*	rs258220	Y	5	14799695	chr5:14799695	rs258220	t	c	0.5302	0.0363	0.0064	1.319e-08	14799695	14799586	5	14799586	5	14799586	*	Y	-0.817073	5.67188
5_14800224_C_T	rs258222	5	14800224	C	T	-0.0104	0.99	0.974	1.006	0.544	10	rs258222	0.2042	5	14800224	T	C	0.544	0.99	0.974	1.006	-0.0104	0.0082	85934	401577	5	14800224	5	14800224	*	rs258222	Y	5	14800333	chr5:14800333	rs258222	t	c	0.5552	-0.0355	0.0065	4.535e-08	14800333	14800224	5	14800224	5	14800224	*	Y	-1.26829	-5.46154
5_14800567_G_A	rs10066322	5	14800567	G	A	0.01	1.01	0.983	1.038	0.0976	10	rs10066322	0.4648	5	14800567	A	G	0.0976	1.01	0.983	1.038	0.01	0.0137	85934	401577	5	14800567	5	14800567	*	rs10066322	R	5	14800676	chr5:14800676	rs10066322	a	g	0.0952	-0.0674	0.011	8.746e-10	14800676	14800567	5	14800567	5	14800567	*	R	0.729927	-6.12727
5_14800642_T_A	rs258224	5	14800642	T	A	-0.0104	0.99	0.974	1.006	0.5482	5	rs258224	0.2048	5	14800642	A	T	0.5482	0.99	0.974	1.006	-0.0104	0.0082	85934	401577	5	14800642	5	14800642	*	rs258224	W	5	14800751	chr5:14800751	rs258224	a	t	0.56	-0.0361	0.0064	1.584e-08	14800751	14800642	5	14800642	5	14800642	*	W	-1.26829	-5.64062
5_14800671_C_A	rs258225	5	14800671	C	A	-0.0105	0.99	0.974	1.006	0.5483	10	rs258225	0.2009	5	14800671	A	C	0.5483	0.99	0.974	1.006	-0.0105	0.0082	85934	401577	5	14800671	5	14800671	*	rs258225	M	5	14800780	chr5:14800780	rs258225	a	c	0.56	-0.0362	0.0064	1.446e-08	14800780	14800671	5	14800671	5	14800671	*	M	-1.28049	-5.65625
5_14801957_A_G	rs258226	5	14801957	A	G	-0.0103	0.990099	0.97371	1.00604	0.5487	11	rs258226	0.2092	5	14801957	A	G	0.4513	1.01	0.994	1.027	0.0103	0.0082	85934	401577	5	14801957	5	14801957	*	rs258226	R	5	14802066	chr5:14802066	rs258226	a	g	0.44	0.0362	0.0064	1.446e-08	14802066	14801957	5	14801957	5	14801957	*	R	-1.2561	5.65625
5_14802002_T_C	rs258227	5	14802002	T	C	-0.0097	0.990099	0.974659	1.00604	0.549	11	rs258227	0.2365	5	14802002	T	C	0.451	1.01	0.994	1.026	0.0097	0.0082	85934	401577	5	14802002	5	14802002	*	rs258227	Y	5	14802111	chr5:14802111	rs258227	t	c	0.44	0.0361	0.0064	1.584e-08	14802111	14802002	5	14802002	5	14802002	*	Y	-1.18293	5.64062
5_14802574_T_C	rs258228	5	14802574	T	C	-0.0101	0.990099	0.97371	1.00604	0.5488	11	rs258228	0.2156	5	14802574	T	C	0.4512	1.01	0.994	1.027	0.0101	0.0082	85934	401577	5	14802574	5	14802574	*	rs258228	Y	5	14802683	chr5:14802683	rs258228	t	c	0.4398	0.0359	0.0064	1.899e-08	14802683	14802574	5	14802574	5	14802574	*	Y	-1.23171	5.60938
5_14802659_G_A	rs10070607	5	14802659	G	A	0.0045	1.005	0.98	1.03	0.1193	10	rs10070607	0.7215	5	14802659	A	G	0.1193	1.005	0.98	1.03	0.0045	0.0126	85934	401577	5	14802659	5	14802659	*	rs10070607	R	5	14802768	chr5:14802768	rs10070607	a	g	0.1167	-0.0497	0.0101	7.631e-07	14802768	14802659	5	14802659	5	14802659	*	R	0.357143	-4.92079
5_14806911_C_T	rs412056	5	14806911	C	T	-0.0057	0.994	0.979	1.01	0.461	10	rs412056	0.485	5	14806911	T	C	0.461	0.994	0.979	1.01	-0.0057	0.0081	85934	401577	5	14806911	5	14806911	*	rs412056	Y	5	14807020	chr5:14807020	rs412056	t	c	0.4691	-0.0365	0.0064	1.098e-08	14807020	14806911	5	14806911	5	14806911	*	Y	-0.703704	-5.70312
5_14807240_G_A	rs2448493	5	14807240	G	A	-0.0057	0.994	0.978	1.01	0.4607	10	rs2448493	0.487	5	14807240	A	G	0.4607	0.994	0.978	1.01	-0.0057	0.0082	85934	401577	5	14807240	5	14807240	*	rs2448493	R	5	14807349	chr5:14807349	rs2448493	a	g	0.4691	-0.0366	0.0064	1.001e-08	14807349	14807240	5	14807240	5	14807240	*	R	-0.695122	-5.71875
5_14809959_C_T	rs42679	5	14809959	C	T	-0.0096	0.99	0.975	1.006	0.5485	10	rs42679	0.243	5	14809959	T	C	0.5485	0.99	0.975	1.006	-0.0096	0.0082	85934	401577	5	14809959	5	14809959	*	rs42679	Y	5	14810068	chr5:14810068	rs42679	t	c	0.56	-0.0352	0.0065	5.879e-08	14810068	14809959	5	14809959	5	14809959	*	Y	-1.17073	-5.41538
5_14810001_T_G	rs12514030	5	14810001	T	G	0.0048	1.00503	0.980392	1.02987	0.1223	11	rs12514030	0.6996	5	14810001	T	G	0.8777	0.995	0.971	1.02	-0.0048	0.0125	85934	401577	5	14810001	5	14810001	*	rs12514030	K	5	14810110	chr5:14810110	rs12514030	t	g	0.8812	0.0509	0.0099	3.1e-07	14810110	14810001	5	14810001	5	14810001	*	K	0.384	5.14141
5_14810101_C_G	rs31909	5	14810101	C	G	-0.0096	0.990099	0.974659	1.00604	0.5482	6	rs31909	0.2389	5	14810101	C	G	0.4518	1.01	0.994	1.026	0.0096	0.0082	85934	401577	5	14810101	5	14810101	*	rs31909	S	5	14810210	chr5:14810210	rs31909	c	g	0.4401	0.0353	0.0064	3.258e-08	14810210	14810101	5	14810101	5	14810101	*	S	-1.17073	5.51562
5_14810725_C_T	rs31910	5	14810725	C	T	-0.005	0.995	0.979	1.011	0.4436	10	rs31910	0.5445	5	14810725	T	C	0.4436	0.995	0.979	1.011	-0.005	0.0082	85934	401577	5	14810725	5	14810725	*	rs31910	Y	5	14810834	chr5:14810834	rs31910	t	c	0.4504	-0.0368	0.0064	8.32e-09	14810834	14810725	5	14810725	5	14810725	*	Y	-0.609756	-5.75
5_14810790_A_G	rs31911	5	14810790	A	G	-0.0051	0.995025	0.979432	1.01112	0.4442	11	rs31911	0.5354	5	14810790	A	G	0.5558	1.005	0.989	1.021	0.0051	0.0082	85934	401577	5	14810790	5	14810790	*	rs31911	R	5	14810899	chr5:14810899	rs31911	a	g	0.5484	0.0369	0.0064	7.582e-09	14810899	14810790	5	14810790	5	14810790	*	R	-0.621951	5.76562
5_14811536_A_T	rs31912	5	14811536	A	T	-0.0084	0.992063	0.97561	1.00806	0.5416	6	rs31912	0.3028	5	14811536	A	T	0.4584	1.008	0.992	1.025	0.0084	0.0082	85934	401577	5	14811536	5	14811536	*	rs31912	W	5	14811645	chr5:14811645	rs31912	a	t	0.448	0.0366	0.0064	1.001e-08	14811645	14811536	5	14811536	5	14811536	*	W	-1.02439	5.71875
5_14813052_G_A	rs115154795	5	14813052	G	A	0.0095	1.01	0.932	1.094	0.0128	10	rs115154795	0.8172	5	14813052	A	G	0.0128	1.01	0.932	1.094	0.0095	0.041	85136	399962	5	14813052	5	14813052	*	rs115154795	R	5	14813161	chr5:14813161	rs115154795	a	g	0.0117	0.1293	0.0329	8.393e-05	14813161	14813052	5	14813052	5	14813052	*	R	0.231707	3.93009
5_14813962_G_C	rs258218	5	14813962	G	C	-0.0081	0.992	0.976	1.008	0.5432	5	rs258218	0.3233	5	14813962	C	G	0.5432	0.992	0.976	1.008	-0.0081	0.0082	85934	401577	5	14813962	5	14813962	*	rs258218	S	5	14814071	chr5:14814071	rs258218	c	g	0.5546	-0.0368	0.0068	6.399e-08	14814071	14813962	5	14813962	5	14813962	*	S	-0.987805	-5.41176
5_14814220_T_C	rs16903710	5	14814220	T	C	0.0126	1.01317	0.985222	1.04058	0.0978	11	rs16903710	0.3609	5	14814220	T	C	0.9022	0.987	0.961	1.015	-0.0126	0.0138	85934	401577	5	14814220	5	14814220	*	rs16903710	Y	5	14814329	chr5:14814329	rs16903710	t	c	0.9059	0.0549	0.0107	2.738e-07	14814329	14814220	5	14814220	5	14814220	*	Y	0.913043	5.13084
5_14814545_G_A	rs10054572	5	14814545	G	A	0.0126	1.013	0.986	1.04	0.0978	10	rs10054572	0.3632	5	14814545	A	G	0.0978	1.013	0.986	1.04	0.0126	0.0138	85934	401577	5	14814545	5	14814545	*	rs10054572	R	5	14814654	chr5:14814654	rs10054572	a	g	0.0941	-0.0555	0.0107	2.027e-07	14814654	14814545	5	14814545	5	14814545	*	R	0.913043	-5.18692
5_14814732_C_T	rs10054602	5	14814732	C	T	0.0137	1.014	0.987	1.042	0.0973	10	rs10054602	0.3217	5	14814732	T	C	0.0973	1.014	0.987	1.042	0.0137	0.0138	85934	401577	5	14814732	5	14814732	*	rs10054602	Y	5	14814841	chr5:14814841	rs10054602	t	c	0.0942	-0.0552	0.0108	3.079e-07	14814841	14814732	5	14814732	5	14814732	*	Y	0.992754	-5.11111
5_14815590_T_G	rs26306	5	14815590	T	G	-0.0014	0.999001	0.982318	1.01523	0.4397	11	rs26306	0.8681	5	14815590	T	G	0.5603	1.001	0.985	1.018	0.0014	0.0082	85934	401577	5	14815590	5	14815590	*	rs26306	K	5	14815699	chr5:14815699	rs26306	t	g	0.5523	0.0378	0.0066	1.001e-08	14815699	14815590	5	14815590	5	14815590	*	K	-0.170732	5.72727
5_14816513_T_C	rs27353	5	14816513	T	C	-0.0024	0.998004	0.981354	1.0142	0.4401	11	rs27353	0.7722	5	14816513	T	C	0.5599	1.002	0.986	1.019	0.0024	0.0082	85934	401577	5	14816513	5	14816513	*	rs27353	Y	5	14816622	chr5:14816622	rs27353	t	c	0.551	0.0363	0.0064	1.319e-08	14816622	14816513	5	14816513	5	14816513	*	Y	-0.292683	5.67188
5_14817209_G_A	rs26305	5	14817209	G	A	-0.002	0.998	0.982	1.014	0.4382	10	rs26305	0.8064	5	14817209	A	G	0.4382	0.998	0.982	1.014	-0.002	0.0082	85934	401577	5	14817209	5	14817209	*	rs26305	R	5	14817318	chr5:14817318	rs26305	a	g	0.4479	-0.0327	0.0061	7.256e-08	14817318	14817209	5	14817209	5	14817209	*	R	-0.243902	-5.36066
5_14817560_A_G	rs26304	5	14817560	A	G	-0.0021	0.998004	0.982318	1.0142	0.4386	11	rs26304	0.8021	5	14817560	A	G	0.5614	1.002	0.986	1.018	0.0021	0.0082	85934	401577	5	14817560	5	14817560	*	rs26304	R	5	14817669	chr5:14817669	rs26304	a	g	0.5522	0.0332	0.0063	1.258e-07	14817669	14817560	5	14817560	5	14817560	*	R	-0.256098	5.26984
5_14818257_T_C	rs40402	5	14818257	T	C	-0.0017	0.998004	0.982318	1.0142	0.4387	11	rs40402	0.8349	5	14818257	T	C	0.5613	1.002	0.986	1.018	0.0017	0.0082	85934	401577	5	14818257	5	14818257	*	rs40402	Y	5	14818366	chr5:14818366	rs40402	t	c	0.5522	0.0346	0.0063	3.636e-08	14818366	14818257	5	14818257	5	14818257	*	Y	-0.207317	5.49206
5_14818567_T_C	rs2453316	5	14818567	T	C	-0.0068	0.993049	0.977517	1.00908	0.5436	11	rs2453316	0.4073	5	14818567	T	C	0.4564	1.007	0.991	1.023	0.0068	0.0082	85934	401577	5	14818567	5	14818567	*	rs2453316	Y	5	14818676	chr5:14818676	rs2453316	t	c	0.4441	0.0352	0.0064	3.561e-08	14818676	14818567	5	14818567	5	14818567	*	Y	-0.829268	5.5
5_14818598_T_C	rs42680	5	14818598	T	C	-0.0068	0.993049	0.977517	1.00908	0.5435	11	rs42680	0.4091	5	14818598	T	C	0.4565	1.007	0.991	1.023	0.0068	0.0082	85934	401577	5	14818598	5	14818598	*	rs42680	Y	5	14818707	chr5:14818707	rs42680	t	c	0.4442	0.0352	0.0065	5.879e-08	14818707	14818598	5	14818598	5	14818598	*	Y	-0.829268	5.41538
5_14819308_C_T	rs31917	5	14819308	C	T	-0.002	0.998	0.982	1.014	0.4382	10	rs31917	0.8035	5	14819308	T	C	0.4382	0.998	0.982	1.014	-0.002	0.0082	85934	401577	5	14819308	5	14819308	*	rs31917	Y	5	14819417	chr5:14819417	rs31917	t	c	0.4478	-0.0346	0.0063	3.636e-08	14819417	14819308	5	14819308	5	14819308	*	Y	-0.243902	-5.49206
5_14820571_T_C	rs9790886	5	14820571	T	C	0.0125	1.01215	0.986193	1.04058	0.0995	11	rs9790886	0.3602	5	14820571	T	C	0.9005	0.988	0.961	1.014	-0.0125	0.0137	85934	401577	5	14820571	5	14820571	*	rs9790886	Y	5	14820680	chr5:14820680	rs9790886	t	c	0.9042	0.0561	0.0105	8.413e-08	14820680	14820571	5	14820571	5	14820571	*	Y	0.912409	5.34286
5_14822496_T_G	rs148224098	5	14822496	T	G	-0.0181	0.982318	0.869565	1.10865	0.0053	11	rs148224098	0.7713	5	14822496	T	G	0.9947	1.018	0.902	1.15	0.0181	0.0621	83831	387691	5	14822496	5	14822496	*	rs148224098	K	5	14822605	chr5:14822605	rs148224098	t	g	0.9862	-0.1593	0.0409	9.975e-05	14822605	14822496	5	14822496	5	14822496	*	K	-0.291465	-3.89487
5_14823353_G_A	rs16903712	5	14823353	G	A	0.0098	1.01	0.983	1.038	0.0986	10	rs16903712	0.4751	5	14823353	A	G	0.0986	1.01	0.983	1.038	0.0098	0.0138	85934	401577	5	14823353	5	14823353	*	rs16903712	R	5	14823462	chr5:14823462	rs16903712	a	g	0.0949	-0.0563	0.0106	1.016e-07	14823462	14823353	5	14823353	5	14823353	*	R	0.710145	-5.31132
5_14824304_T_C	rs379016	5	14824304	T	C	-0.0014	0.999001	0.982318	1.01523	0.4381	11	rs379016	0.8685	5	14824304	T	C	0.5619	1.001	0.985	1.018	0.0014	0.0082	85934	401577	5	14824304	5	14824304	*	rs379016	Y	5	14824413	chr5:14824413	rs379016	t	c	0.5525	0.0361	0.0065	2.681e-08	14824413	14824304	5	14824304	5	14824304	*	Y	-0.170732	5.55385
5_14828938_A_G	rs1812658	5	14828938	A	G	-0.0064	0.994036	0.977517	1.0101	0.543	11	rs1812658	0.4386	5	14828938	A	G	0.457	1.006	0.99	1.023	0.0064	0.0082	85934	401577	5	14828938	5	14828938	*	rs1812658	R	5	14829047	chr5:14829047	rs1812658	a	g	0.4444	0.0351	0.0065	6.408e-08	14829047	14828938	5	14828938	5	14828938	*	R	-0.780488	5.4
5_14830403_T_C	rs1620976	5	14830403	T	C	-0.0011	0.999001	0.983284	1.01523	0.4381	11	rs1620976	0.8941	5	14830403	T	C	0.5619	1.001	0.985	1.017	0.0011	0.0082	85934	401577	5	14830403	5	14830403	*	rs1620976	Y	5	14830512	chr5:14830512	rs1620976	t	c	0.5525	0.0361	0.0065	2.681e-08	14830512	14830403	5	14830403	5	14830403	*	Y	-0.134146	5.55385
5_14831317_T_C	rs10474705	5	14831317	T	C	0.0121	1.01215	0.985222	1.0395	0.0999	11	rs10474705	0.377	5	14831317	T	C	0.9001	0.988	0.962	1.015	-0.0121	0.0137	85934	401577	5	14831317	5	14831317	*	rs10474705	Y	5	14831426	chr5:14831426	rs10474705	t	c	0.9038	0.057	0.0106	7.042e-08	14831426	14831317	5	14831317	5	14831317	*	Y	0.883212	5.37736
5_14832187_T_G	rs33102	5	14832187	T	G	-0.0059	0.994036	0.978474	1.0101	0.5434	11	rs33102	0.4719	5	14832187	T	G	0.4566	1.006	0.99	1.022	0.0059	0.0082	85934	401577	5	14832187	5	14832187	*	rs33102	K	5	14832296	chr5:14832296	rs33102	t	g	0.4439	0.035	0.0065	6.982e-08	14832296	14832187	5	14832187	5	14832187	*	K	-0.719512	5.38462
5_14833689_A_G	rs39636	5	14833689	A	G	-0.0061	0.994036	0.978474	1.0101	0.5429	11	rs39636	0.4568	5	14833689	A	G	0.4571	1.006	0.99	1.022	0.0061	0.0082	85934	401577	5	14833689	5	14833689	*	rs39636	R	5	14833798	chr5:14833798	rs39636	a	g	0.4443	0.0351	0.0065	6.408e-08	14833798	14833689	5	14833689	5	14833689	*	R	-0.743902	5.4
5_14834333_C_T	rs11133796	5	14834333	C	T	0.0122	1.012	0.985	1.04	0.0996	10	rs11133796	0.3735	5	14834333	T	C	0.0996	1.012	0.985	1.04	0.0122	0.0137	85934	401577	5	14834333	5	14834333	*	rs11133796	Y	5	14834442	chr5:14834442	rs11133796	t	c	0.0952	-0.0537	0.0103	1.663e-07	14834442	14834333	5	14834333	5	14834333	*	Y	0.890511	-5.21359
5_14834952_A_G	rs10474706	5	14834952	A	G	0.0124	1.01215	0.985222	1.04058	0.0937	11	rs10474706	0.3784	5	14834952	A	G	0.9063	0.988	0.961	1.015	-0.0124	0.014	85934	401577	5	14834952	5	14834952	*	rs10474706	R	5	14835061	chr5:14835061	rs10474706	a	g	0.9086	0.0669	0.0113	3.294e-09	14835061	14834952	5	14834952	5	14834952	*	R	0.885714	5.92035
5_14835204_T_C	rs9312874	5	14835204	T	C	0.0121	1.01215	0.985222	1.0395	0.1	11	rs9312874	0.3752	5	14835204	T	C	0.9	0.988	0.962	1.015	-0.0121	0.0137	85934	401577	5	14835204	5	14835204	*	rs9312874	Y	5	14835313	chr5:14835313	rs9312874	t	c	0.9021	0.0612	0.0111	3.502e-08	14835313	14835204	5	14835204	5	14835204	*	Y	0.883212	5.51351
5_14835490_A_G	rs826352	5	14835490	A	G	-0.006	0.994036	0.978474	1.0101	0.5431	11	rs826352	0.4626	5	14835490	A	G	0.4569	1.006	0.99	1.022	0.006	0.0082	85934	401577	5	14835490	5	14835490	*	rs826352	R	5	14835599	chr5:14835599	rs826352	a	g	0.4442	0.0345	0.0065	1.069e-07	14835599	14835490	5	14835490	5	14835490	*	R	-0.731707	5.30769
5_14838129_C_G	rs826351	5	14838129	C	G	-0.0016	0.998004	0.982318	1.0142	0.437	6	rs826351	0.8502	5	14838129	C	G	0.563	1.002	0.986	1.018	0.0016	0.0082	85934	401577	5	14838129	5	14838129	*	rs826351	S	5	14838238	chr5:14838238	rs826351	c	g	0.5535	0.0376	0.0066	1.197e-08	14838238	14838129	5	14838129	5	14838129	*	S	-0.195122	5.69697
5_14838800_G_A	rs13436301	5	14838800	G	A	0.0121	1.012	0.985	1.04	0.0985	10	rs13436301	0.3799	5	14838800	A	G	0.0985	1.012	0.985	1.04	0.0121	0.0138	85934	401577	5	14838800	5	14838800	*	rs13436301	R	5	14838909	chr5:14838909	rs13436301	a	g	0.0958	-0.0579	0.0108	7.922e-08	14838909	14838800	5	14838800	5	14838800	*	R	0.876812	-5.36111
5_14839190_C_T	rs11133797	5	14839190	C	T	0.0127	1.013	0.985	1.041	0.0926	10	rs11133797	0.3669	5	14839190	T	C	0.0926	1.013	0.985	1.041	0.0127	0.0141	85934	401577	5	14839190	5	14839190	*	rs11133797	Y	5	14839299	chr5:14839299	rs11133797	t	c	0.0904	-0.0675	0.0113	2.383e-09	14839299	14839190	5	14839190	5	14839190	*	Y	0.900709	-5.97345
5_14839448_T_C	rs143588298	5	14839448	T	C	-0.012	0.988142	0.874126	1.11607	0.0053	11	rs143588298	0.8473	5	14839448	T	C	0.9947	1.012	0.896	1.144	0.012	0.0624	83831	387691	5	14839448	5	14839448	*	rs143588298	Y	5	14839557	chr5:14839557	rs143588298	t	c	0.9862	-0.1576	0.0411	0.0001281	14839557	14839448	5	14839448	5	14839448	*	Y	-0.192308	-3.83455
5_14840595_G_C	rs1004672	5	14840595	G	C	0.0117	1.012	0.985	1.039	0.0995	5	rs1004672	0.3907	5	14840595	C	G	0.0995	1.012	0.985	1.039	0.0117	0.0137	85934	401577	5	14840595	5	14840595	*	rs1004672	S	5	14840704	chr5:14840704	rs1004672	c	g	0.097	-0.0592	0.0108	4.032e-08	14840704	14840595	5	14840595	5	14840595	*	S	0.854015	-5.48148
5_14841360_G_A	rs1679138	5	14841360	G	A	-0.0014	0.999	0.983	1.015	0.4378	10	rs1679138	0.8617	5	14841360	A	G	0.4378	0.999	0.983	1.015	-0.0014	0.0082	85934	401577	5	14841360	5	14841360	*	rs1679138	R	5	14841469	chr5:14841469	rs1679138	a	g	0.4472	-0.0391	0.0067	5.379e-09	14841469	14841360	5	14841360	5	14841360	*	R	-0.170732	-5.83582
5_14843289_T_C	rs826355	5	14843289	T	C	-0.0016	0.998004	0.982318	1.0142	0.4367	11	rs826355	0.8494	5	14843289	T	C	0.5633	1.002	0.986	1.018	0.0016	0.0082	85934	401577	5	14843289	5	14843289	*	rs826355	Y	5	14843398	chr5:14843398	rs826355	t	c	0.5536	0.0361	0.0065	2.681e-08	14843398	14843289	5	14843289	5	14843289	*	Y	-0.195122	5.55385
5_14845558_G_C	rs826356	5	14845558	G	C	-0.0014	0.999	0.982	1.015	0.4333	5	rs826356	0.8693	5	14845558	C	G	0.4333	0.999	0.982	1.015	-0.0014	0.0083	85934	401577	5	14845558	5	14845558	*	rs826356	S	5	14845667	chr5:14845667	rs826356	c	g	0.4437	-0.0368	0.0065	1.437e-08	14845667	14845558	5	14845558	5	14845558	*	S	-0.168675	-5.66154
5_14846020_A_T	rs826357	5	14846020	A	T	-0.006	0.994036	0.978474	1.0101	0.5389	6	rs826357	0.4667	5	14846020	A	T	0.4611	1.006	0.99	1.022	0.006	0.0082	85934	401577	5	14846020	5	14846020	*	rs826357	W	5	14846129	chr5:14846129	rs826357	a	t	0.4476	0.0349	0.0065	7.607e-08	14846129	14846020	5	14846020	5	14846020	*	W	-0.731707	5.36923
5_14846263_A_G	rs826358	5	14846263	A	G	-0.0015	0.998004	0.982318	1.0142	0.4398	11	rs826358	0.859	5	14846263	A	G	0.5602	1.002	0.986	1.018	0.0015	0.0082	85934	401577	5	14846263	5	14846263	*	rs826358	R	5	14846372	chr5:14846372	rs826358	a	g	0.5535	0.0354	0.0065	4.946e-08	14846372	14846263	5	14846263	5	14846263	*	R	-0.182927	5.44615
5_14846358_A_G	rs6893519	5	14846358	A	G	0.0169	1.01729	0.99108	1.04384	0.1072	11	rs6893519	0.2042	5	14846358	A	G	0.8928	0.983	0.958	1.009	-0.0169	0.0133	85934	401577	5	14846358	5	14846358	*	rs6893519	R	5	14846467	chr5:14846467	rs6893519	a	g	0.895	0.0592	0.0107	2.969e-08	14846467	14846358	5	14846358	5	14846358	*	R	1.27068	5.53271
5_14847141_C_A	rs2270560	5	14847141	C	A	0.011	1.011	0.984	1.039	0.0991	10	rs2270560	0.4232	5	14847141	A	C	0.0991	1.011	0.984	1.039	0.011	0.0137	85934	401577	5	14847141	5	14847141	*	rs2270560	M	5	14847250	chr5:14847250	rs2270560	a	c	0.098	-0.0547	0.0107	3.025e-07	14847250	14847141	5	14847141	5	14847141	*	M	0.80292	-5.11215
5_14847222_G_A	rs1061813	5	14847222	G	A	-0.0046	0.995	0.98	1.012	0.533	10	rs1061813	0.5782	5	14847222	A	G	0.533	0.995	0.98	1.012	-0.0046	0.0082	85934	401577	5	14847222	5	14847222	*	rs1061813	R	5	14847331	chr5:14847331	rs1061813	a	g	0.5474	-0.0354	0.0064	2.979e-08	14847331	14847222	5	14847222	5	14847222	*	R	-0.560976	-5.53125
5_14847519_G_A	rs2270561	5	14847519	G	A	0.0096	1.01	0.983	1.037	0.0976	10	rs2270561	0.4877	5	14847519	A	G	0.0976	1.01	0.983	1.037	0.0096	0.0138	85934	401577	5	14847519	5	14847519	*	rs2270561	R	5	14847628	chr5:14847628	rs2270561	a	g	0.0966	-0.063	0.0113	2.528e-08	14847628	14847519	5	14847519	5	14847519	*	R	0.695652	-5.57522
5_14848297_A_C	rs10056006	5	14848297	A	C	0.0119	1.01215	0.985222	1.0395	0.0988	11	rs10056006	0.3869	5	14848297	A	C	0.9012	0.988	0.962	1.015	-0.0119	0.0137	85934	401577	5	14848297	5	14848297	*	rs10056006	M	5	14848406	chr5:14848406	rs10056006	a	c	0.9029	0.0608	0.011	3.195e-08	14848406	14848297	5	14848297	5	14848297	*	M	0.868613	5.52727
5_14853525_T_C	rs4702057	5	14853525	T	C	-0.006	0.994036	0.977517	1.0101	0.5443	11	rs4702057	0.4721	5	14853525	T	C	0.4557	1.006	0.99	1.023	0.006	0.0083	85934	401577	5	14853525	5	14853525	*	rs4702057	Y	5	14853634	chr5:14853634	rs4702057	t	c	0.4443	0.0356	0.0065	4.157e-08	14853634	14853525	5	14853525	5	14853525	*	Y	-0.722892	5.47692
5_14853525_T_C	rs4702057	5	14853525	T	C	-0.006	0.994036	0.977517	1.0101	0.5443	11	rs4702057	0.4721	5	14853525	T	C	0.4557	1.006	0.99	1.023	0.006	0.0083	85934	401577	5	14853525	5	14853525	*	rs879579327	R	5	14853634	chr5:14853634	rs4702057	t	c	0.4443	0.0356	0.0065	4.157e-08	14853634	14853525	5	14853525	5	14853525	*	R	-0.722892	5.47692
5_14854401_C_T	rs11133798	5	14854401	C	T	0.0077	1.008	0.98	1.036	0.0984	10	rs11133798	0.5801	5	14854401	T	C	0.0984	1.008	0.98	1.036	0.0077	0.014	85934	401577	5	14854401	5	14854401	*	rs11133798	Y	5	14854510	chr5:14854510	rs11133798	t	c	0.0961	-0.0635	0.0113	1.959e-08	14854510	14854401	5	14854401	5	14854401	*	Y	0.55	-5.61947
5_14855156_T_C	rs11133799	5	14855156	T	C	-0.0063	0.994036	0.977517	1.0101	0.5437	11	rs11133799	0.4559	5	14855156	T	C	0.4563	1.006	0.99	1.023	0.0063	0.0084	85934	401577	5	14855156	5	14855156	*	rs11133799	Y	5	14855265	chr5:14855265	rs11133799	t	c	0.4444	0.0339	0.0065	1.768e-07	14855265	14855156	5	14855156	5	14855156	*	Y	-0.75	5.21538
5_14855273_G_A	rs12653321	5	14855273	G	A	-0.0068	0.993	0.977	1.01	0.5434	10	rs12653321	0.4202	5	14855273	A	G	0.5434	0.993	0.977	1.01	-0.0068	0.0084	85934	401577	5	14855273	5	14855273	*	rs12653321	R	5	14855382	chr5:14855382	rs12653321	a	g	0.5554	-0.0339	0.0065	1.768e-07	14855382	14855273	5	14855273	5	14855273	*	R	-0.809524	-5.21538
5_14855550_G_T	rs1353258	5	14855550	G	T	-0.0076	0.992	0.976	1.009	0.5437	10	rs1353258	0.367	5	14855550	T	G	0.5437	0.992	0.976	1.009	-0.0076	0.0084	85934	401577	5	14855550	5	14855550	*	rs1353258	K	5	14855659	chr5:14855659	rs1353258	t	g	0.5554	-0.0329	0.0065	4.017e-07	14855659	14855550	5	14855550	5	14855550	*	K	-0.904762	-5.06154
5_14857115_T_G	rs13155894	5	14857115	T	G	-0.0076	0.992063	0.97561	1.00908	0.5445	11	rs13155894	0.3716	5	14857115	T	G	0.4555	1.008	0.991	1.025	0.0076	0.0085	85934	401577	5	14857115	5	14857115	*	rs13155894	K	5	14857224	chr5:14857224	rs13155894	t	g	0.4432	0.0331	0.0066	5.221e-07	14857224	14857115	5	14857115	5	14857115	*	K	-0.894118	5.01515
5_14858414_T_G	rs10866508	5	14858414	T	G	-0.0079	0.992063	0.95057	1.0352	0.0379	11	rs10866508	0.7173	5	14858414	T	G	0.9621	1.008	0.966	1.052	0.0079	0.0219	85934	401577	5	14858414	5	14858414	*	rs10866508	K	5	14858523	chr5:14858523	rs10866508	t	g	0.962	0.0619	0.0177	0.0004684	14858523	14858414	5	14858414	5	14858414	*	K	-0.360731	3.49718
5_14867042_C_T	rs149056537	5	14867042	C	T	0.0308	1.031	1	1.063	0.0752	10	rs149056537	0.04741	5	14867042	T	C	0.0752	1.031	1	1.063	0.0308	0.0155	85934	401577	5	14867042	5	14867042	*	rs149056537	Y	5	14867151	chr5:14867151	rs149056537	t	c	0.0712	0.0455	0.0126	0.000293	14867151	14867042	5	14867042	5	14867042	*	Y	1.9871	3.61111
5_14869557_C_T	rs10513191	5	14869557	C	T	0.0337	1.034	1.003	1.066	0.0755	10	rs10513191	0.02937	5	14869557	T	C	0.0755	1.034	1.003	1.066	0.0337	0.0155	85934	401577	5	14869557	5	14869557	*	rs10513191	Y	5	14869666	chr5:14869666	rs10513191	t	c	0.0719	0.0479	0.0129	0.0001997	14869666	14869557	5	14869557	5	14869557	*	Y	2.17419	3.71318
5_14870351_G_C	rs76047391	5	14870351	G	C	0.0327	1.033	1.002	1.065	0.0756	5	rs76047391	0.035	5	14870351	C	G	0.0756	1.033	1.002	1.065	0.0327	0.0155	85934	401577	5	14870351	5	14870351	*	rs76047391	S	5	14870460	chr5:14870460	rs76047391	c	g	0.0712	0.0463	0.0125	0.0002024	14870460	14870351	5	14870351	5	14870351	*	S	2.10968	3.704
5_14926009_G_A	rs115657947	5	14926009	G	A	-0.0029	0.997	0.961	1.034	0.0583	10	rs115657947	0.8757	5	14926009	A	G	0.0583	0.997	0.961	1.034	-0.0029	0.0187	85934	401577	5	14926009	5	14926009	*	rs115657947	R	5	14926118	chr5:14926118	rs115657947	a	g	0.056	0.0576	0.015	0.0001195	14926118	14926009	5	14926009	5	14926009	*	R	-0.15508	3.84
5_15597125_A_G	rs62347910	5	15597125	A	G	-0.0032	0.997009	0.969932	1.02459	0.0925	11	rs62347910	0.8231	5	15597125	A	G	0.9075	1.003	0.976	1.031	0.0032	0.0141	85934	401577	5	15597125	5	15597125	*	rs62347910	R	5	15597234	chr5:15597234	rs62347910	a	g	0.9127	-0.0398	0.0113	0.0004321	15597234	15597125	5	15597125	5	15597125	*	R	-0.22695	-3.52212
5_16188928_A_G	rs112748211	5	16188928	A	G	-0.003	0.997009	0.877963	1.13122	0.0045	11	rs112748211	0.9626	5	16188928	A	G	0.9955	1.003	0.884	1.139	0.003	0.0647	84502	393181	5	16188928	5	16188928	*	rs112748211	R	5	16189037	chr5:16189037	rs112748211	a	g	0.996	-0.2141	0.0576	0.0002009	16189037	16188928	5	16188928	5	16188928	*	R	-0.0463679	-3.71701
5_16963043_G_A	rs114966324	5	16963043	G	A	0.0414	1.042	0.964	1.127	0.0135	10	rs114966324	0.3005	5	16963043	A	G	0.0135	1.042	0.964	1.127	0.0414	0.04	85137	394391	5	16963043	5	16963043	*	rs114966324	R	5	16963152	chr5:16963152	rs114966324	a	g	0.0125	0.1148	0.0326	0.0004226	16963152	16963043	5	16963043	5	16963043	*	R	1.035	3.52147
5_17791118_C_T	rs11948577	5	17791118	C	T	0.0179	1.018	0.991	1.046	0.0956	10	rs11948577	0.1941	5	17791118	T	C	0.0956	1.018	0.991	1.046	0.0179	0.0138	85934	401577	5	17791118	5	17791118	*	rs11948577	Y	5	17791227	chr5:17791227	rs11948577	t	c	0.0927	0.0385	0.011	0.0004618	17791227	17791118	5	17791118	5	17791118	*	Y	1.2971	3.5
5_20280222_A_G	rs185902898	5	20280222	A	G	-0.0174	0.982318	0.897666	1.07527	0.0084	11	rs185902898	0.7045	5	20280222	A	G	0.9916	1.018	0.93	1.114	0.0174	0.046	85265	393105	5	20280222	5	20280222	*	rs185902898	R	5	20280331	chr5:20280331	rs185902898	a	g	0.991	0.1462	0.0399	0.0002474	20280331	20280222	5	20280222	5	20280222	*	R	-0.378261	3.66416
5_22258357_G_A	rs61384142	5	22258357	G	A	0.0127	1.013	0.987	1.039	0.1191	10	rs61384142	0.3292	5	22258357	A	G	0.1191	1.013	0.987	1.039	0.0127	0.013	85934	401577	5	22258357	5	22258357	*	rs61384142	R	5	22258466	chr5:22258466	rs61384142	a	g	0.1136	0.0369	0.0105	0.0004246	22258466	22258357	5	22258357	5	22258357	*	R	0.976923	3.51429
5_23273464_C_T	rs17376474	5	23273464	C	T	0.0235	1.024	0.997	1.051	0.1016	10	rs17376474	0.08325	5	23273464	T	C	0.1016	1.024	0.997	1.051	0.0235	0.0136	85934	401577	5	23273464	5	23273464	*	rs17376474	Y	5	23273573	chr5:23273573	rs17376474	t	c	0.1086	0.0394	0.0103	0.0001231	23273573	23273464	5	23273464	5	23273464	*	Y	1.72794	3.82524
5_23277462_A_C	rs73741974	5	23277462	A	C	0.0258	1.02564	0.999001	1.05374	0.1027	11	rs73741974	0.05638	5	23277462	A	C	0.8973	0.975	0.949	1.001	-0.0258	0.0135	85934	401577	5	23277462	5	23277462	*	rs73741974	M	5	23277571	chr5:23277571	rs73741974	a	c	0.8925	-0.0391	0.0104	0.0001619	23277571	23277462	5	23277462	5	23277462	*	M	1.91111	-3.75962
5_23282800_G_C	rs16892319	5	23282800	G	C	0.0249	1.025	0.998	1.053	0.1029	5	rs16892319	0.06471	5	23282800	C	G	0.1029	1.025	0.998	1.053	0.0249	0.0135	85934	401577	5	23282800	5	23282800	*	rs16892319	S	5	23282909	chr5:23282909	rs16892319	c	g	0.1075	0.0385	0.0103	0.0001753	23282909	23282800	5	23282800	5	23282800	*	S	1.84444	3.73786
5_23285619_T_C	rs16892338	5	23285619	T	C	0.0251	1.02564	0.999001	1.05263	0.1034	11	rs16892338	0.06194	5	23285619	T	C	0.8966	0.975	0.95	1.001	-0.0251	0.0134	85934	401577	5	23285619	5	23285619	*	rs16892338	Y	5	23285728	chr5:23285728	rs16892338	t	c	0.8924	-0.0388	0.0103	0.000156	23285728	23285619	5	23285619	5	23285619	*	Y	1.87313	-3.76699
5_23287838_T_C	rs17377132	5	23287838	T	C	0.026	1.02669	1	1.05374	0.1018	11	rs17377132	0.0537	5	23287838	T	C	0.8982	0.974	0.949	1	-0.026	0.0135	85934	401577	5	23287838	5	23287838	*	rs17377132	Y	5	23287947	chr5:23287947	rs17377132	t	c	0.8927	-0.0378	0.0104	0.0002656	23287947	23287838	5	23287838	5	23287838	*	Y	1.92593	-3.63462
5_23294618_G_A	rs79054733	5	23294618	G	A	0.025	1.025	0.999	1.053	0.1029	10	rs79054733	0.06335	5	23294618	A	G	0.1029	1.025	0.999	1.053	0.025	0.0134	85934	401577	5	23294618	5	23294618	*	rs79054733	R	5	23294727	chr5:23294727	rs79054733	a	g	0.1078	0.0379	0.0103	0.0002211	23294727	23294618	5	23294618	5	23294618	*	R	1.86567	3.67961
5_23301266_G_A	rs10520897	5	23301266	G	A	0.0198	1.02	0.993	1.047	0.1015	10	rs10520897	0.1419	5	23301266	A	G	0.1015	1.02	0.993	1.047	0.0198	0.0135	85934	401577	5	23301266	5	23301266	*	rs10520897	R	5	23301375	chr5:23301375	rs10520897	a	g	0.106	0.0387	0.0104	0.0001888	23301375	23301266	5	23301266	5	23301266	*	R	1.46667	3.72115
5_23302378_T_C	rs77620363	5	23302378	T	C	0.02	1.02041	0.993049	1.04822	0.0984	11	rs77620363	0.1444	5	23302378	T	C	0.9016	0.98	0.954	1.007	-0.02	0.0137	85934	401577	5	23302378	5	23302378	*	rs77620363	Y	5	23302487	chr5:23302487	rs77620363	t	c	0.8972	-0.039	0.0105	0.0001954	23302487	23302378	5	23302378	5	23302378	*	Y	1.45985	-3.71429
5_23302688_A_T	rs13180805	5	23302688	A	T	0.0198	1.02041	0.993049	1.04712	0.1017	6	rs13180805	0.1424	5	23302688	A	T	0.8983	0.98	0.955	1.007	-0.0198	0.0135	85934	401577	5	23302688	5	23302688	*	rs13180805	W	5	23302797	chr5:23302797	rs13180805	a	t	0.894	-0.0386	0.0104	0.0001962	23302797	23302688	5	23302688	5	23302688	*	W	1.46667	-3.71154
5_23306007_T_A	rs13167341	5	23306007	T	A	0.0191	1.019	0.993	1.047	0.102	5	rs13167341	0.156	5	23306007	A	T	0.102	1.019	0.993	1.047	0.0191	0.0135	85934	401577	5	23306007	5	23306007	*	rs13167341	W	5	23306116	chr5:23306116	rs13167341	a	t	0.1059	0.038	0.0104	0.0002464	23306116	23306007	5	23306007	5	23306007	*	W	1.41481	3.65385
5_23310401_T_G	rs76671423	5	23310401	T	G	0.0196	1.01937	0.993049	1.04712	0.1016	11	rs76671423	0.1464	5	23310401	T	G	0.8984	0.981	0.955	1.007	-0.0196	0.0135	85934	401577	5	23310401	5	23310401	*	rs76671423	K	5	23310510	chr5:23310510	rs76671423	t	g	0.894	-0.0383	0.0104	0.0002199	23310510	23310401	5	23310401	5	23310401	*	K	1.45185	-3.68269
5_23312950_C_T	rs6859490	5	23312950	C	T	0.0198	1.02	0.993	1.047	0.1021	10	rs6859490	0.1413	5	23312950	T	C	0.1021	1.02	0.993	1.047	0.0198	0.0135	85934	401577	5	23312950	5	23312950	*	rs6859490	Y	5	23313059	chr5:23313059	rs6859490	t	c	0.1059	0.0395	0.0104	0.0001386	23313059	23312950	5	23312950	5	23312950	*	Y	1.46667	3.79808
5_23313156_T_C	rs71611222	5	23313156	T	C	0.0206	1.02041	0.994036	1.04822	0.1017	11	rs71611222	0.1258	5	23313156	T	C	0.8983	0.98	0.954	1.006	-0.0206	0.0135	85934	401577	5	23313156	5	23313156	*	rs71611222	Y	5	23313265	chr5:23313265	rs71611222	t	c	0.894	-0.0384	0.0104	0.0002117	23313265	23313156	5	23313156	5	23313156	*	Y	1.52593	-3.69231
5_23313194_G_T	rs71611223	5	23313194	G	T	0.0247	1.025	0.994	1.057	0.0752	10	rs71611223	0.1148	5	23313194	T	G	0.0752	1.025	0.994	1.057	0.0247	0.0157	85934	401577	5	23313194	5	23313194	*	rs71611223	K	5	23313303	chr5:23313303	rs71611223	t	g	0.0787	0.0425	0.012	0.0004161	23313303	23313194	5	23313194	5	23313194	*	K	1.57325	3.54167
5_23316002_G_T	rs34549526	5	23316002	G	T	0.0205	1.021	0.994	1.048	0.0984	10	rs34549526	0.1335	5	23316002	T	G	0.0984	1.021	0.994	1.048	0.0205	0.0137	85934	401577	5	23316002	5	23316002	*	rs34549526	K	5	23316111	chr5:23316111	rs34549526	t	g	0.1027	0.0387	0.0105	0.0002189	23316111	23316002	5	23316002	5	23316002	*	K	1.49635	3.68571
5_23317219_G_C	rs34075772	5	23317219	G	C	0.0204	1.021	0.994	1.048	0.0984	5	rs34075772	0.1347	5	23317219	C	G	0.0984	1.021	0.994	1.048	0.0204	0.0137	85934	401577	5	23317219	5	23317219	*	rs34075772	S	5	23317328	chr5:23317328	rs34075772	c	g	0.1039	0.0395	0.011	0.000327	23317328	23317219	5	23317219	5	23317219	*	S	1.48905	3.59091
5_23320370_T_A	rs71611225	5	23320370	T	A	0.0205	1.021	0.994	1.048	0.0984	5	rs71611225	0.1332	5	23320370	A	T	0.0984	1.021	0.994	1.048	0.0205	0.0137	85934	401577	5	23320370	5	23320370	*	rs71611225	W	5	23320479	chr5:23320479	rs71611225	a	t	0.1028	0.0389	0.0105	0.000203	23320479	23320370	5	23320370	5	23320370	*	W	1.49635	3.70476
5_23320395_C_T	rs35011734	5	23320395	C	T	0.0198	1.02	0.993	1.047	0.102	10	rs35011734	0.141	5	23320395	T	C	0.102	1.02	0.993	1.047	0.0198	0.0135	85934	401577	5	23320395	5	23320395	*	rs35011734	Y	5	23320504	chr5:23320504	rs35011734	t	c	0.106	0.0384	0.0104	0.0002117	23320504	23320395	5	23320395	5	23320395	*	Y	1.46667	3.69231
5_23320752_G_A	rs71611226	5	23320752	G	A	0.0222	1.022	0.995	1.05	0.0979	10	rs71611226	0.1056	5	23320752	A	G	0.0979	1.022	0.995	1.05	0.0222	0.0137	85934	401577	5	23320752	5	23320752	*	rs71611226	R	5	23320861	chr5:23320861	rs71611226	a	g	0.1026	0.0388	0.0105	0.0002108	23320861	23320752	5	23320752	5	23320752	*	R	1.62044	3.69524
5_23322529_C_T	rs75726391	5	23322529	C	T	0.0203	1.021	0.993	1.048	0.0984	10	rs75726391	0.1372	5	23322529	T	C	0.0984	1.021	0.993	1.048	0.0203	0.0137	85934	401577	5	23322529	5	23322529	*	rs75726391	Y	5	23322638	chr5:23322638	rs75726391	t	c	0.1027	0.039	0.0105	0.0001954	23322638	23322529	5	23322529	5	23322529	*	Y	1.48175	3.71429
5_23323285_G_A	rs35624884	5	23323285	G	A	0.0215	1.022	0.995	1.05	0.0979	10	rs35624884	0.1163	5	23323285	A	G	0.0979	1.022	0.995	1.05	0.0215	0.0137	85934	401577	5	23323285	5	23323285	*	rs35624884	R	5	23323394	chr5:23323394	rs35624884	a	g	0.1026	0.0392	0.0105	0.0001812	23323394	23323285	5	23323285	5	23323285	*	R	1.56934	3.73333
5_23323938_C_A	rs71611228	5	23323938	C	A	0.0199	1.02	0.993	1.048	0.0984	10	rs71611228	0.1453	5	23323938	A	C	0.0984	1.02	0.993	1.048	0.0199	0.0137	85934	401577	5	23323938	5	23323938	*	rs71611228	M	5	23324047	chr5:23324047	rs71611228	a	c	0.1027	0.0392	0.0105	0.0001812	23324047	23323938	5	23323938	5	23323938	*	M	1.45255	3.73333
5_23324242_G_A	rs6861201	5	23324242	G	A	0.0187	1.019	0.992	1.047	0.0988	10	rs6861201	0.171	5	23324242	A	G	0.0988	1.019	0.992	1.047	0.0187	0.0137	85934	401577	5	23324242	5	23324242	*	rs6861201	R	5	23324351	chr5:23324351	rs6861201	a	g	0.1028	0.0394	0.0105	0.0001679	23324351	23324242	5	23324242	5	23324242	*	R	1.36496	3.75238
5_23326579_T_C	rs13180619	5	23326579	T	C	0.0214	1.02145	0.995025	1.04932	0.098	11	rs13180619	0.118	5	23326579	T	C	0.902	0.979	0.953	1.005	-0.0214	0.0137	85934	401577	5	23326579	5	23326579	*	rs13180619	Y	5	23326688	chr5:23326688	rs13180619	t	c	0.8973	-0.0394	0.0105	0.0001679	23326688	23326579	5	23326579	5	23326579	*	Y	1.56204	-3.75238
5_23334369_G_A	rs71611230	5	23334369	G	A	0.0215	1.022	0.995	1.05	0.0979	10	rs71611230	0.1166	5	23334369	A	G	0.0979	1.022	0.995	1.05	0.0215	0.0137	85934	401577	5	23334369	5	23334369	*	rs71611230	R	5	23334478	chr5:23334478	rs71611230	a	g	0.1027	0.0393	0.0105	0.0001744	23334478	23334369	5	23334369	5	23334369	*	R	1.56934	3.74286
5_23358895_C_T	rs71611231	5	23358895	C	T	0.018	1.018	0.992	1.045	0.1041	10	rs71611231	0.1794	5	23358895	T	C	0.1041	1.018	0.992	1.045	0.018	0.0134	85934	401577	5	23358895	5	23358895	*	rs71611231	Y	5	23359004	chr5:23359004	rs71611231	t	c	0.1068	0.0365	0.0104	0.0004295	23359004	23358895	5	23358895	5	23358895	*	Y	1.34328	3.50962
5_23359443_G_T	rs35416614	5	23359443	G	T	0.0179	1.018	0.992	1.045	0.1042	10	rs35416614	0.1826	5	23359443	T	G	0.1042	1.018	0.992	1.045	0.0179	0.0134	85934	401577	5	23359443	5	23359443	*	rs35416614	K	5	23359552	chr5:23359552	rs35416614	t	g	0.1068	0.0364	0.0103	0.000389	23359552	23359443	5	23359443	5	23359443	*	K	1.33582	3.53398
5_23359629_A_T	rs34558596	5	23359629	A	T	0.018	1.01833	0.992063	1.04493	0.1042	6	rs34558596	0.1801	5	23359629	A	T	0.8958	0.982	0.957	1.008	-0.018	0.0134	85934	401577	5	23359629	5	23359629	*	rs34558596	W	5	23359738	chr5:23359738	rs34558596	a	t	0.8932	-0.0365	0.0103	0.0003748	23359738	23359629	5	23359629	5	23359629	*	W	1.34328	-3.54369
5_23359992_C_T	rs75244898	5	23359992	C	T	0.0177	1.018	0.991	1.045	0.1042	10	rs75244898	0.1871	5	23359992	T	C	0.1042	1.018	0.991	1.045	0.0177	0.0134	85934	401577	5	23359992	5	23359992	*	rs75244898	Y	5	23360101	chr5:23360101	rs75244898	t	c	0.1068	0.0365	0.0103	0.0003748	23360101	23359992	5	23359992	5	23359992	*	Y	1.3209	3.54369
5_23360164_C_T	rs77160912	5	23360164	C	T	0.0179	1.018	0.992	1.045	0.1042	10	rs77160912	0.1824	5	23360164	T	C	0.1042	1.018	0.992	1.045	0.0179	0.0134	85934	401577	5	23360164	5	23360164	*	rs77160912	Y	5	23360273	chr5:23360273	rs77160912	t	c	0.1068	0.0365	0.0104	0.0004295	23360273	23360164	5	23360164	5	23360164	*	Y	1.33582	3.50962
5_23360465_G_A	rs71611232	5	23360465	G	A	0.0178	1.018	0.992	1.045	0.1042	10	rs71611232	0.1852	5	23360465	A	G	0.1042	1.018	0.992	1.045	0.0178	0.0134	85934	401577	5	23360465	5	23360465	*	rs71611232	R	5	23360574	chr5:23360574	rs71611232	a	g	0.1068	0.0365	0.0104	0.0004295	23360574	23360465	5	23360465	5	23360465	*	R	1.32836	3.50962
5_23360647_C_T	rs35328486	5	23360647	C	T	0.0206	1.021	0.994	1.049	0.0987	10	rs35328486	0.1323	5	23360647	T	C	0.0987	1.021	0.994	1.049	0.0206	0.0137	85934	401577	5	23360647	5	23360647	*	rs35328486	Y	5	23360756	chr5:23360756	rs35328486	t	c	0.1032	0.0366	0.0105	0.000473	23360756	23360647	5	23360647	5	23360647	*	Y	1.50365	3.48571
5_23360975_C_T	rs4288092	5	23360975	C	T	0.0179	1.018	0.992	1.045	0.1042	10	rs4288092	0.1832	5	23360975	T	C	0.1042	1.018	0.992	1.045	0.0179	0.0134	85934	401577	5	23360975	5	23360975	*	rs4288092	Y	5	23361084	chr5:23361084	rs4288092	t	c	0.1068	0.0365	0.0103	0.0003748	23361084	23360975	5	23360975	5	23360975	*	Y	1.33582	3.54369
5_23361020_A_G	rs4461600	5	23361020	A	G	0.0179	1.01833	0.992063	1.04493	0.1042	11	rs4461600	0.1828	5	23361020	A	G	0.8958	0.982	0.957	1.008	-0.0179	0.0134	85934	401577	5	23361020	5	23361020	*	rs4461600	R	5	23361129	chr5:23361129	rs4461600	a	g	0.8932	-0.0365	0.0103	0.0003748	23361129	23361020	5	23361020	5	23361020	*	R	1.33582	-3.54369
5_23361094_A_G	rs4507456	5	23361094	A	G	0.0178	1.01833	0.992063	1.04493	0.1041	11	rs4507456	0.184	5	23361094	A	G	0.8959	0.982	0.957	1.008	-0.0178	0.0134	85934	401577	5	23361094	5	23361094	*	rs4507456	R	5	23361203	chr5:23361203	rs4507456	a	g	0.8932	-0.0365	0.0103	0.0003748	23361203	23361094	5	23361094	5	23361094	*	R	1.32836	-3.54369
5_23361429_G_A	rs35490113	5	23361429	G	A	0.0187	1.019	0.992	1.046	0.1003	10	rs35490113	0.1698	5	23361429	A	G	0.1003	1.019	0.992	1.046	0.0187	0.0136	85934	401577	5	23361429	5	23361429	*	rs35490113	R	5	23361538	chr5:23361538	rs35490113	a	g	0.1034	0.0365	0.0105	0.0004902	23361538	23361429	5	23361429	5	23361429	*	R	1.375	3.47619
5_23361515_A_G	rs74707867	5	23361515	A	G	0.0177	1.01833	0.99108	1.04493	0.1042	11	rs74707867	0.1879	5	23361515	A	G	0.8958	0.982	0.957	1.009	-0.0177	0.0134	85934	401577	5	23361515	5	23361515	*	rs74707867	R	5	23361624	chr5:23361624	rs74707867	a	g	0.8932	-0.0365	0.0104	0.0004295	23361624	23361515	5	23361515	5	23361515	*	R	1.3209	-3.50962
5_23361659_G_A	rs60226329	5	23361659	G	A	0.0178	1.018	0.992	1.045	0.1041	10	rs60226329	0.1856	5	23361659	A	G	0.1041	1.018	0.992	1.045	0.0178	0.0134	85934	401577	5	23361659	5	23361659	*	rs60226329	R	5	23361768	chr5:23361768	rs60226329	a	g	0.1068	0.0363	0.0104	0.0004618	23361768	23361659	5	23361659	5	23361659	*	R	1.32836	3.49038
5_23361666_C_A	rs57921624	5	23361666	C	A	0.0177	1.018	0.991	1.045	0.1041	10	rs57921624	0.1865	5	23361666	A	C	0.1041	1.018	0.991	1.045	0.0177	0.0134	85934	401577	5	23361666	5	23361666	*	rs57921624	M	5	23361775	chr5:23361775	rs57921624	a	c	0.1068	0.0363	0.0104	0.0004618	23361775	23361666	5	23361666	5	23361666	*	M	1.3209	3.49038
5_23361742_C_T	rs59720731	5	23361742	C	T	0.0178	1.018	0.992	1.045	0.1041	10	rs59720731	0.1854	5	23361742	T	C	0.1041	1.018	0.992	1.045	0.0178	0.0134	85934	401577	5	23361742	5	23361742	*	rs59720731	Y	5	23361851	chr5:23361851	rs59720731	t	c	0.1068	0.0363	0.0104	0.0004618	23361851	23361742	5	23361742	5	23361742	*	Y	1.32836	3.49038
5_23361897_C_T	rs58445500	5	23361897	C	T	0.0178	1.018	0.992	1.045	0.1041	10	rs58445500	0.1856	5	23361897	T	C	0.1041	1.018	0.992	1.045	0.0178	0.0134	85934	401577	5	23361897	5	23361897	*	rs58445500	Y	5	23362006	chr5:23362006	rs58445500	t	c	0.1068	0.0366	0.0104	0.0004141	23362006	23361897	5	23361897	5	23361897	*	Y	1.32836	3.51923
5_23361965_T_C	rs58631631	5	23361965	T	C	0.0177	1.01833	0.99108	1.04493	0.1041	11	rs58631631	0.1865	5	23361965	T	C	0.8959	0.982	0.957	1.009	-0.0177	0.0134	85934	401577	5	23361965	5	23361965	*	rs58631631	Y	5	23362074	chr5:23362074	rs58631631	t	c	0.8932	-0.0366	0.0104	0.0004141	23362074	23361965	5	23361965	5	23361965	*	Y	1.3209	-3.51923
5_23361982_T_A	rs71578780	5	23361982	T	A	0.0186	1.019	0.992	1.046	0.1003	5	rs71578780	0.1722	5	23361982	A	T	0.1003	1.019	0.992	1.046	0.0186	0.0136	85934	401577	5	23361982	5	23361982	*	rs71578780	W	5	23362091	chr5:23362091	rs71578780	a	t	0.1035	0.0368	0.0105	0.0004402	23362091	23361982	5	23361982	5	23361982	*	W	1.36765	3.50476
5_23362029_T_C	rs58193501	5	23362029	T	C	0.0177	1.01833	0.99108	1.04493	0.1041	11	rs58193501	0.1865	5	23362029	T	C	0.8959	0.982	0.957	1.009	-0.0177	0.0134	85934	401577	5	23362029	5	23362029	*	rs58193501	Y	5	23362138	chr5:23362138	rs58193501	t	c	0.8932	-0.0366	0.0104	0.0004141	23362138	23362029	5	23362029	5	23362029	*	Y	1.3209	-3.51923
5_23362069_A_G	rs58282204	5	23362069	A	G	0.0175	1.01729	0.99108	1.04493	0.1042	11	rs58282204	0.1933	5	23362069	A	G	0.8958	0.983	0.957	1.009	-0.0175	0.0134	85934	401577	5	23362069	5	23362069	*	rs58282204	R	5	23362178	chr5:23362178	rs58282204	a	g	0.8931	-0.0362	0.0103	0.0004187	23362178	23362069	5	23362069	5	23362069	*	R	1.30597	-3.51456
5_23362150_C_T	rs57539427	5	23362150	C	T	0.0177	1.018	0.991	1.045	0.1041	10	rs57539427	0.1871	5	23362150	T	C	0.1041	1.018	0.991	1.045	0.0177	0.0134	85934	401577	5	23362150	5	23362150	*	rs57539427	Y	5	23362259	chr5:23362259	rs57539427	t	c	0.1068	0.0366	0.0103	0.0003611	23362259	23362150	5	23362150	5	23362150	*	Y	1.3209	3.5534
5_23362375_A_G	rs35128896	5	23362375	A	G	0.0175	1.01729	0.99108	1.04493	0.1042	11	rs35128896	0.1915	5	23362375	A	G	0.8958	0.983	0.957	1.009	-0.0175	0.0134	85934	401577	5	23362375	5	23362375	*	rs35128896	R	5	23362484	chr5:23362484	rs35128896	a	g	0.8932	-0.0366	0.0104	0.0004141	23362484	23362375	5	23362375	5	23362375	*	R	1.30597	-3.51923
5_23362457_T_C	rs71611233	5	23362457	T	C	0.0174	1.01729	0.99108	1.04493	0.1042	11	rs71611233	0.1937	5	23362457	T	C	0.8958	0.983	0.957	1.009	-0.0174	0.0134	85934	401577	5	23362457	5	23362457	*	rs71611233	Y	5	23362566	chr5:23362566	rs71611233	t	c	0.8931	-0.0367	0.0103	0.0003479	23362566	23362457	5	23362457	5	23362457	*	Y	1.29851	-3.56311
5_23362471_C_G	rs148430085	5	23362471	C	G	0.0176	1.01729	0.99108	1.04493	0.1042	6	rs148430085	0.1899	5	23362471	C	G	0.8958	0.983	0.957	1.009	-0.0176	0.0134	85934	401577	5	23362471	5	23362471	*	rs148430085	S	5	23362580	chr5:23362580	rs148430085	c	g	0.8932	-0.0366	0.0104	0.0004141	23362580	23362471	5	23362471	5	23362471	*	S	1.31343	-3.51923
5_23362518_C_T	rs71611234	5	23362518	C	T	0.0173	1.017	0.991	1.045	0.1041	10	rs71611234	0.1968	5	23362518	T	C	0.1041	1.017	0.991	1.045	0.0173	0.0134	85934	401577	5	23362518	5	23362518	*	rs71611234	Y	5	23362627	chr5:23362627	rs71611234	t	c	0.1068	0.0365	0.0104	0.0004295	23362627	23362518	5	23362518	5	23362518	*	Y	1.29104	3.50962
5_23362627_T_C	rs71611235	5	23362627	T	C	0.0176	1.01729	0.99108	1.04493	0.1042	11	rs71611235	0.1904	5	23362627	T	C	0.8958	0.983	0.957	1.009	-0.0176	0.0134	85934	401577	5	23362627	5	23362627	*	rs71611235	Y	5	23362736	chr5:23362736	rs71611235	t	c	0.8932	-0.0366	0.0103	0.0003611	23362736	23362627	5	23362627	5	23362627	*	Y	1.31343	-3.5534
5_23362953_C_T	rs13176448	5	23362953	C	T	0.0176	1.018	0.991	1.045	0.1042	10	rs13176448	0.1892	5	23362953	T	C	0.1042	1.018	0.991	1.045	0.0176	0.0134	85934	401577	5	23362953	5	23362953	*	rs13176448	Y	5	23363062	chr5:23363062	rs13176448	t	c	0.1068	0.0366	0.0104	0.0004141	23363062	23362953	5	23362953	5	23362953	*	Y	1.31343	3.51923
5_23363106_A_T	rs13158432	5	23363106	A	T	0.0182	1.01833	0.99108	1.04603	0.0994	6	rs13158432	0.1828	5	23363106	A	T	0.9006	0.982	0.956	1.009	-0.0182	0.0137	85934	401577	5	23363106	5	23363106	*	rs13158432	W	5	23363215	chr5:23363215	rs13158432	a	t	0.8966	-0.0372	0.0105	0.000381	23363215	23363106	5	23363106	5	23363106	*	W	1.32847	-3.54286
5_23363845_A_T	rs10036631	5	23363845	A	T	0.019	1.01937	0.993049	1.04603	0.105	6	rs10036631	0.1558	5	23363845	A	T	0.895	0.981	0.956	1.007	-0.019	0.0134	85934	401577	5	23363845	5	23363845	*	rs10036631	W	5	23363954	chr5:23363954	rs10036631	a	t	0.8931	-0.0369	0.0104	0.000371	23363954	23363845	5	23363845	5	23363845	*	W	1.41791	-3.54808
5_23364267_G_C	rs5009031	5	23364267	G	C	0.0198	1.02	0.994	1.047	0.1044	5	rs5009031	0.1394	5	23364267	C	G	0.1044	1.02	0.994	1.047	0.0198	0.0134	85934	401577	5	23364267	5	23364267	*	rs5009031	S	5	23364376	chr5:23364376	rs5009031	c	g	0.1068	0.037	0.0104	0.0003576	23364376	23364267	5	23364267	5	23364267	*	S	1.47761	3.55769
5_23364363_A_T	rs35256784	5	23364363	A	T	0.0196	1.01937	0.993049	1.04712	0.0985	6	rs35256784	0.1525	5	23364363	A	T	0.9015	0.981	0.955	1.007	-0.0196	0.0137	85934	401577	5	23364363	5	23364363	*	rs35256784	H	5	23364472	chr5:23364472	rs35256784	a	t	0.8969	-0.0377	0.0105	0.0003174	23364472	23364363	5	23364363	5	23364363	*	H	1.43066	-3.59048
5_23364440_C_T	rs4451017	5	23364440	C	T	0.02	1.02	0.994	1.047	0.1044	10	rs4451017	0.1364	5	23364440	T	C	0.1044	1.02	0.994	1.047	0.02	0.0134	85934	401577	5	23364440	5	23364440	*	rs4451017	Y	5	23364549	chr5:23364549	rs4451017	t	c	0.1068	0.0369	0.0104	0.000371	23364549	23364440	5	23364440	5	23364440	*	Y	1.49254	3.54808
5_23364501_C_T	rs35580995	5	23364501	C	T	0.0194	1.02	0.993	1.047	0.0985	10	rs35580995	0.1568	5	23364501	T	C	0.0985	1.02	0.993	1.047	0.0194	0.0137	85934	401577	5	23364501	5	23364501	*	rs35580995	Y	5	23364610	chr5:23364610	rs35580995	t	c	0.1031	0.0377	0.0105	0.0003174	23364610	23364501	5	23364501	5	23364501	*	Y	1.41606	3.59048
5_23364513_G_T	rs7727779	5	23364513	G	T	0.0201	1.02	0.994	1.047	0.1044	10	rs7727779	0.1333	5	23364513	T	G	0.1044	1.02	0.994	1.047	0.0201	0.0134	85934	401577	5	23364513	5	23364513	*	rs7727779	K	5	23364622	chr5:23364622	rs7727779	t	g	0.1068	0.0368	0.0104	0.0003849	23364622	23364513	5	23364513	5	23364513	*	K	1.5	3.53846
5_23364557_T_G	rs4376232	5	23364557	T	G	0.0199	1.02041	0.994036	1.04712	0.1045	11	rs4376232	0.1386	5	23364557	T	G	0.8955	0.98	0.955	1.006	-0.0199	0.0134	85934	401577	5	23364557	5	23364557	*	rs4376232	K	5	23364666	chr5:23364666	rs4376232	t	g	0.8932	-0.0368	0.0104	0.0003849	23364666	23364557	5	23364557	5	23364557	*	K	1.48507	-3.53846
5_23364600_A_C	rs7710818	5	23364600	A	C	0.02	1.02041	0.994036	1.04712	0.1045	11	rs7710818	0.1351	5	23364600	A	C	0.8955	0.98	0.955	1.006	-0.02	0.0134	85934	401577	5	23364600	5	23364600	*	rs7710818	M	5	23364709	chr5:23364709	rs7710818	a	c	0.8932	-0.0369	0.0104	0.000371	23364709	23364600	5	23364600	5	23364600	*	M	1.49254	-3.54808
5_23364803_G_T	rs7732025	5	23364803	G	T	0.0199	1.02	0.994	1.047	0.1045	10	rs7732025	0.1378	5	23364803	T	G	0.1045	1.02	0.994	1.047	0.0199	0.0134	85934	401577	5	23364803	5	23364803	*	rs7732025	K	5	23364912	chr5:23364912	rs7732025	t	g	0.1068	0.0369	0.0104	0.000371	23364912	23364803	5	23364803	5	23364803	*	K	1.48507	3.54808
5_23364809_T_C	rs7718735	5	23364809	T	C	0.0202	1.02041	0.994036	1.04712	0.1044	11	rs7718735	0.1324	5	23364809	T	C	0.8956	0.98	0.955	1.006	-0.0202	0.0134	85934	401577	5	23364809	5	23364809	*	rs7718735	Y	5	23364918	chr5:23364918	rs7718735	t	c	0.8932	-0.0368	0.0104	0.0003849	23364918	23364809	5	23364809	5	23364809	*	Y	1.50746	-3.53846
5_23365033_T_C	rs35529748	5	23365033	T	C	0.0201	1.02041	0.994036	1.04712	0.1045	11	rs35529748	0.1345	5	23365033	T	C	0.8955	0.98	0.955	1.006	-0.0201	0.0134	85934	401577	5	23365033	5	23365033	*	rs35529748	Y	5	23365142	chr5:23365142	rs35529748	t	c	0.8932	-0.037	0.0104	0.0003576	23365142	23365033	5	23365033	5	23365033	*	Y	1.5	-3.55769
5_23365197_A_G	rs34689106	5	23365197	A	G	0.0202	1.02041	0.994036	1.04712	0.1045	11	rs34689106	0.1327	5	23365197	A	G	0.8955	0.98	0.955	1.006	-0.0202	0.0134	85934	401577	5	23365197	5	23365197	*	rs34689106	R	5	23365306	chr5:23365306	rs34689106	a	g	0.8932	-0.037	0.0104	0.0003576	23365306	23365197	5	23365197	5	23365197	*	R	1.50746	-3.55769
5_23365765_T_A	rs10038206	5	23365765	T	A	0.0201	1.02	0.994	1.047	0.1045	5	rs10038206	0.1341	5	23365765	A	T	0.1045	1.02	0.994	1.047	0.0201	0.0134	85934	401577	5	23365765	5	23365765	*	rs10038206	W	5	23365874	chr5:23365874	rs10038206	a	t	0.1068	0.0369	0.0104	0.000371	23365874	23365765	5	23365765	5	23365765	*	W	1.5	3.54808
5_23366338_G_A	rs71611236	5	23366338	G	A	0.0216	1.022	0.995	1.049	0.1047	10	rs71611236	0.1083	5	23366338	A	G	0.1047	1.022	0.995	1.049	0.0216	0.0134	85934	401577	5	23366338	5	23366338	*	rs71611236	R	5	23366447	chr5:23366447	rs71611236	a	g	0.1068	0.0369	0.0104	0.000371	23366447	23366338	5	23366338	5	23366338	*	R	1.61194	3.54808
5_23366341_T_A	rs71611237	5	23366341	T	A	0.0215	1.022	0.995	1.049	0.1047	5	rs71611237	0.1103	5	23366341	A	T	0.1047	1.022	0.995	1.049	0.0215	0.0134	85934	401577	5	23366341	5	23366341	*	rs71611237	W	5	23366450	chr5:23366450	rs71611237	a	t	0.1068	0.0369	0.0104	0.000371	23366450	23366341	5	23366341	5	23366341	*	W	1.60448	3.54808
5_23366480_G_T	rs73741999	5	23366480	G	T	0.0215	1.022	0.995	1.049	0.1047	10	rs73741999	0.1088	5	23366480	T	G	0.1047	1.022	0.995	1.049	0.0215	0.0134	85934	401577	5	23366480	5	23366480	*	rs73741999	K	5	23366589	chr5:23366589	rs73741999	t	g	0.1068	0.037	0.0104	0.0003576	23366589	23366480	5	23366480	5	23366480	*	K	1.60448	3.55769
5_23366839_T_C	rs13357383	5	23366839	T	C	0.0215	1.02145	0.995025	1.04932	0.1047	11	rs13357383	0.1088	5	23366839	T	C	0.8953	0.979	0.953	1.005	-0.0215	0.0134	85934	401577	5	23366839	5	23366839	*	rs13357383	Y	5	23366948	chr5:23366948	rs13357383	t	c	0.8932	-0.0369	0.0104	0.000371	23366948	23366839	5	23366839	5	23366839	*	Y	1.60448	-3.54808
5_23366858_A_T	rs13356942	5	23366858	A	T	0.0214	1.02145	0.995025	1.04932	0.1047	6	rs13356942	0.1114	5	23366858	A	T	0.8953	0.979	0.953	1.005	-0.0214	0.0134	85934	401577	5	23366858	5	23366858	*	rs13356942	W	5	23366967	chr5:23366967	rs13356942	a	t	0.8932	-0.0369	0.0104	0.000371	23366967	23366858	5	23366858	5	23366858	*	W	1.59701	-3.54808
5_23366967_T_C	rs13357409	5	23366967	T	C	0.0214	1.02145	0.995025	1.04932	0.1047	11	rs13357409	0.1104	5	23366967	T	C	0.8953	0.979	0.953	1.005	-0.0214	0.0134	85934	401577	5	23366967	5	23366967	*	rs13357409	Y	5	23367076	chr5:23367076	rs13357409	t	c	0.8932	-0.037	0.0104	0.0003576	23367076	23366967	5	23366967	5	23366967	*	Y	1.59701	-3.55769
5_23367035_G_A	rs13358996	5	23367035	G	A	0.0214	1.022	0.995	1.049	0.1047	10	rs13358996	0.1112	5	23367035	A	G	0.1047	1.022	0.995	1.049	0.0214	0.0134	85934	401577	5	23367035	5	23367035	*	rs13358996	R	5	23367144	chr5:23367144	rs13358996	a	g	0.1068	0.0369	0.0104	0.000371	23367144	23367035	5	23367035	5	23367035	*	R	1.59701	3.54808
5_23367298_G_A	rs4409054	5	23367298	G	A	0.0216	1.022	0.995	1.049	0.1047	10	rs4409054	0.1073	5	23367298	A	G	0.1047	1.022	0.995	1.049	0.0216	0.0134	85934	401577	5	23367298	5	23367298	*	rs4409054	R	5	23367407	chr5:23367407	rs4409054	a	g	0.1068	0.0368	0.0104	0.0003849	23367407	23367298	5	23367298	5	23367298	*	R	1.61194	3.53846
5_23367403_T_G	rs4394094	5	23367403	T	G	0.0214	1.02145	0.995025	1.04932	0.1047	11	rs4394094	0.1116	5	23367403	T	G	0.8953	0.979	0.953	1.005	-0.0214	0.0134	85934	401577	5	23367403	5	23367403	*	rs4394094	K	5	23367512	chr5:23367512	rs4394094	t	g	0.8932	-0.0369	0.0104	0.000371	23367512	23367403	5	23367403	5	23367403	*	K	1.59701	-3.54808
5_23367427_A_G	rs4373247	5	23367427	A	G	0.0215	1.02145	0.995025	1.04932	0.1047	11	rs4373247	0.1102	5	23367427	A	G	0.8953	0.979	0.953	1.005	-0.0215	0.0134	85934	401577	5	23367427	5	23367427	*	rs4373247	R	5	23367536	chr5:23367536	rs4373247	a	g	0.8932	-0.0369	0.0104	0.000371	23367536	23367427	5	23367427	5	23367427	*	R	1.60448	-3.54808
5_23367726_T_C	rs73742002	5	23367726	T	C	0.0215	1.02145	0.995025	1.04932	0.1047	11	rs73742002	0.1098	5	23367726	T	C	0.8953	0.979	0.953	1.005	-0.0215	0.0134	85934	401577	5	23367726	5	23367726	*	rs73742002	Y	5	23367835	chr5:23367835	rs73742002	t	c	0.8933	-0.0368	0.0103	0.0003352	23367835	23367726	5	23367726	5	23367726	*	Y	1.60448	-3.57282
5_23367763_G_A	rs73743403	5	23367763	G	A	0.0211	1.021	0.995	1.049	0.1052	10	rs73743403	0.1157	5	23367763	A	G	0.1052	1.021	0.995	1.049	0.0211	0.0134	85934	401577	5	23367763	5	23367763	*	rs73743403	R	5	23367872	chr5:23367872	rs73743403	a	g	0.1069	0.0367	0.0103	0.0003479	23367872	23367763	5	23367763	5	23367763	*	R	1.57463	3.56311
5_23367781_T_G	rs79730345	5	23367781	T	G	0.021	1.02145	0.994036	1.04932	0.0988	11	rs79730345	0.1259	5	23367781	T	G	0.9012	0.979	0.953	1.006	-0.021	0.0137	85934	401577	5	23367781	5	23367781	*	rs79730345	K	5	23367890	chr5:23367890	rs79730345	t	g	0.8969	-0.0376	0.0105	0.0003292	23367890	23367781	5	23367781	5	23367781	*	K	1.53285	-3.58095
5_23367822_G_A	rs73743405	5	23367822	G	A	0.0214	1.022	0.995	1.049	0.1047	10	rs73743405	0.1116	5	23367822	A	G	0.1047	1.022	0.995	1.049	0.0214	0.0134	85934	401577	5	23367822	5	23367822	*	rs73743405	R	5	23367931	chr5:23367931	rs73743405	a	g	0.1067	0.0368	0.0103	0.0003352	23367931	23367822	5	23367822	5	23367822	*	R	1.59701	3.57282
5_23367872_C_T	rs73743406	5	23367872	C	T	0.0214	1.022	0.995	1.049	0.1047	10	rs73743406	0.1104	5	23367872	T	C	0.1047	1.022	0.995	1.049	0.0214	0.0134	85934	401577	5	23367872	5	23367872	*	rs73743406	Y	5	23367981	chr5:23367981	rs73743406	t	c	0.1067	0.0368	0.0103	0.0003352	23367981	23367872	5	23367872	5	23367872	*	Y	1.59701	3.57282
5_23368178_C_G	rs71611239	5	23368178	C	G	0.0215	1.02145	0.995025	1.04932	0.1047	6	rs71611239	0.1102	5	23368178	C	G	0.8953	0.979	0.953	1.005	-0.0215	0.0134	85934	401577	5	23368178	5	23368178	*	rs71611239	S	5	23368287	chr5:23368287	rs71611239	c	g	0.8933	-0.0368	0.0103	0.0003352	23368287	23368178	5	23368178	5	23368178	*	S	1.60448	-3.57282
5_23368233_G_A	rs13174213	5	23368233	G	A	0.0216	1.022	0.995	1.049	0.1046	10	rs13174213	0.1082	5	23368233	A	G	0.1046	1.022	0.995	1.049	0.0216	0.0134	85934	401577	5	23368233	5	23368233	*	rs13174213	R	5	23368342	chr5:23368342	rs13174213	a	g	0.1067	0.0368	0.0103	0.0003352	23368342	23368233	5	23368233	5	23368233	*	R	1.61194	3.57282
5_23368437_C_T	rs6871888	5	23368437	C	T	0.0214	1.022	0.995	1.049	0.1047	10	rs6871888	0.1118	5	23368437	T	C	0.1047	1.022	0.995	1.049	0.0214	0.0134	85934	401577	5	23368437	5	23368437	*	rs6871888	Y	5	23368546	chr5:23368546	rs6871888	t	c	0.1068	0.0368	0.0103	0.0003352	23368546	23368437	5	23368437	5	23368437	*	Y	1.59701	3.57282
5_23368497_G_A	rs6870672	5	23368497	G	A	0.0209	1.021	0.995	1.048	0.1047	10	rs6870672	0.1199	5	23368497	A	G	0.1047	1.021	0.995	1.048	0.0209	0.0134	85934	401577	5	23368497	5	23368497	*	rs6870672	R	5	23368606	chr5:23368606	rs6870672	a	g	0.1068	0.0368	0.0103	0.0003352	23368606	23368497	5	23368497	5	23368497	*	R	1.5597	3.57282
5_23368633_C_T	rs6872238	5	23368633	C	T	0.0214	1.022	0.995	1.049	0.1047	10	rs6872238	0.1115	5	23368633	T	C	0.1047	1.022	0.995	1.049	0.0214	0.0134	85934	401577	5	23368633	5	23368633	*	rs6872238	Y	5	23368742	chr5:23368742	rs6872238	t	c	0.1067	0.0368	0.0103	0.0003352	23368742	23368633	5	23368633	5	23368633	*	Y	1.59701	3.57282
5_23368711_C_A	rs13176123	5	23368711	C	A	0.0214	1.022	0.995	1.049	0.1047	10	rs13176123	0.1118	5	23368711	A	C	0.1047	1.022	0.995	1.049	0.0214	0.0134	85934	401577	5	23368711	5	23368711	*	rs13176123	M	5	23368820	chr5:23368820	rs13176123	a	c	0.1067	0.0369	0.0103	0.0003229	23368820	23368711	5	23368711	5	23368711	*	M	1.59701	3.58252
5_23368767_C_T	rs6876455	5	23368767	C	T	0.0214	1.022	0.995	1.049	0.1047	10	rs6876455	0.1103	5	23368767	T	C	0.1047	1.022	0.995	1.049	0.0214	0.0134	85934	401577	5	23368767	5	23368767	*	rs6876455	Y	5	23368876	chr5:23368876	rs6876455	t	c	0.1067	0.0369	0.0103	0.0003229	23368876	23368767	5	23368767	5	23368767	*	Y	1.59701	3.58252
5_23368911_T_C	rs6861476	5	23368911	T	C	0.0215	1.02145	0.995025	1.04932	0.1047	11	rs6861476	0.1097	5	23368911	T	C	0.8953	0.979	0.953	1.005	-0.0215	0.0134	85934	401577	5	23368911	5	23368911	*	rs6861476	Y	5	23369020	chr5:23369020	rs6861476	t	c	0.8933	-0.0369	0.0103	0.0003229	23369020	23368911	5	23368911	5	23368911	*	Y	1.60448	-3.58252
5_23369055_A_C	rs6897799	5	23369055	A	C	0.0214	1.02145	0.995025	1.04932	0.1047	11	rs6897799	0.1106	5	23369055	A	C	0.8953	0.979	0.953	1.005	-0.0214	0.0134	85934	401577	5	23369055	5	23369055	*	rs6897799	M	5	23369164	chr5:23369164	rs6897799	a	c	0.8933	-0.0369	0.0103	0.0003229	23369164	23369055	5	23369055	5	23369055	*	M	1.59701	-3.58252
5_23369134_C_T	rs13361455	5	23369134	C	T	0.0215	1.022	0.995	1.049	0.1047	10	rs13361455	0.11	5	23369134	T	C	0.1047	1.022	0.995	1.049	0.0215	0.0134	85934	401577	5	23369134	5	23369134	*	rs13361455	B	5	23369243	chr5:23369243	rs13361455	t	c	0.1067	0.0369	0.0103	0.0003229	23369243	23369134	5	23369134	5	23369134	*	B	1.60448	3.58252
5_23369245_T_A	rs13355423	5	23369245	T	A	0.0214	1.022	0.995	1.049	0.1047	5	rs13355423	0.1116	5	23369245	A	T	0.1047	1.022	0.995	1.049	0.0214	0.0134	85934	401577	5	23369245	5	23369245	*	rs13355423	H	5	23369354	chr5:23369354	rs13355423	a	t	0.1067	0.0367	0.0103	0.0003479	23369354	23369245	5	23369245	5	23369245	*	H	1.59701	3.56311
5_23369494_G_A	rs13357026	5	23369494	G	A	0.0214	1.022	0.995	1.049	0.1047	10	rs13357026	0.1118	5	23369494	A	G	0.1047	1.022	0.995	1.049	0.0214	0.0134	85934	401577	5	23369494	5	23369494	*	rs13357026	R	5	23369603	chr5:23369603	rs13357026	a	g	0.1067	0.0369	0.0103	0.0003229	23369603	23369494	5	23369494	5	23369494	*	R	1.59701	3.58252
5_23369822_T_C	rs7707785	5	23369822	T	C	0.0215	1.02145	0.995025	1.04932	0.1047	11	rs7707785	0.1102	5	23369822	T	C	0.8953	0.979	0.953	1.005	-0.0215	0.0134	85934	401577	5	23369822	5	23369822	*	rs7707785	Y	5	23369931	chr5:23369931	rs7707785	t	c	0.8932	-0.0368	0.0103	0.0003352	23369931	23369822	5	23369822	5	23369822	*	Y	1.60448	-3.57282
5_23369881_G_A	rs7720854	5	23369881	G	A	0.0214	1.022	0.995	1.049	0.1047	10	rs7720854	0.1104	5	23369881	A	G	0.1047	1.022	0.995	1.049	0.0214	0.0134	85934	401577	5	23369881	5	23369881	*	rs7720854	R	5	23369990	chr5:23369990	rs7720854	a	g	0.1067	0.0365	0.0103	0.0003748	23369990	23369881	5	23369881	5	23369881	*	R	1.59701	3.54369
5_23370347_T_C	rs71578781	5	23370347	T	C	0.0217	1.02145	0.995025	1.04932	0.1047	11	rs71578781	0.106	5	23370347	T	C	0.8953	0.979	0.953	1.005	-0.0217	0.0134	85934	401577	5	23370347	5	23370347	*	rs71578781	Y	5	23370456	chr5:23370456	rs71578781	t	c	0.8933	-0.0369	0.0103	0.0003229	23370456	23370347	5	23370347	5	23370347	*	Y	1.6194	-3.58252
5_23370361_G_C	rs71578782	5	23370361	G	C	0.0217	1.022	0.995	1.049	0.1047	5	rs71578782	0.1066	5	23370361	C	G	0.1047	1.022	0.995	1.049	0.0217	0.0134	85934	401577	5	23370361	5	23370361	*	rs71578782	S	5	23370470	chr5:23370470	rs71578782	c	g	0.1067	0.037	0.0103	0.000311	23370470	23370361	5	23370361	5	23370361	*	S	1.6194	3.59223
5_23370378_G_A	rs71578783	5	23370378	G	A	0.0216	1.022	0.995	1.049	0.1047	10	rs71578783	0.1081	5	23370378	A	G	0.1047	1.022	0.995	1.049	0.0216	0.0134	85934	401577	5	23370378	5	23370378	*	rs71578783	R	5	23370487	chr5:23370487	rs71578783	a	g	0.1067	0.0369	0.0103	0.0003229	23370487	23370378	5	23370378	5	23370378	*	R	1.61194	3.58252
5_23370576_T_A	rs34250275	5	23370576	T	A	0.0215	1.022	0.995	1.049	0.1047	5	rs34250275	0.1085	5	23370576	A	T	0.1047	1.022	0.995	1.049	0.0215	0.0134	85934	401577	5	23370576	5	23370576	*	rs34250275	W	5	23370685	chr5:23370685	rs34250275	a	t	0.1068	0.0369	0.0103	0.0003229	23370685	23370576	5	23370576	5	23370576	*	W	1.60448	3.58252
5_23370628_A_G	rs34278162	5	23370628	A	G	0.0216	1.02145	0.995025	1.04932	0.1047	11	rs34278162	0.1077	5	23370628	A	G	0.8953	0.979	0.953	1.005	-0.0216	0.0134	85934	401577	5	23370628	5	23370628	*	rs34278162	R	5	23370737	chr5:23370737	rs34278162	a	g	0.8932	-0.0369	0.0103	0.0003229	23370737	23370628	5	23370628	5	23370628	*	R	1.61194	-3.58252
5_23370901_C_G	rs10050480	5	23370901	C	G	0.0214	1.02145	0.995025	1.04932	0.1047	6	rs10050480	0.1104	5	23370901	C	G	0.8953	0.979	0.953	1.005	-0.0214	0.0134	85934	401577	5	23370901	5	23370901	*	rs10050480	B	5	23371010	chr5:23371010	rs10050480	c	g	0.8932	-0.0369	0.0103	0.0003229	23371010	23370901	5	23370901	5	23370901	*	B	1.59701	-3.58252
5_23370994_C_T	rs10050548	5	23370994	C	T	0.0216	1.022	0.995	1.049	0.1047	10	rs10050548	0.1083	5	23370994	T	C	0.1047	1.022	0.995	1.049	0.0216	0.0134	85934	401577	5	23370994	5	23370994	*	rs10050548	Y	5	23371103	chr5:23371103	rs10050548	t	c	0.1068	0.0369	0.0103	0.0003229	23371103	23370994	5	23370994	5	23370994	*	Y	1.61194	3.58252
5_23371054_A_G	rs10058259	5	23371054	A	G	0.0214	1.02145	0.995025	1.04932	0.1048	11	rs10058259	0.1101	5	23371054	A	G	0.8952	0.979	0.953	1.005	-0.0214	0.0134	85934	401577	5	23371054	5	23371054	*	rs10058259	R	5	23371163	chr5:23371163	rs10058259	a	g	0.8933	-0.0386	0.0104	0.0001962	23371163	23371054	5	23371054	5	23371054	*	R	1.59701	-3.71154
5_23371214_G_C	rs10065251	5	23371214	G	C	0.0215	1.022	0.995	1.049	0.1047	5	rs10065251	0.1096	5	23371214	C	G	0.1047	1.022	0.995	1.049	0.0215	0.0134	85934	401577	5	23371214	5	23371214	*	rs10065251	S	5	23371323	chr5:23371323	rs10065251	c	g	0.1068	0.0371	0.0103	0.0002995	23371323	23371214	5	23371214	5	23371214	*	S	1.60448	3.60194
5_23371430_A_G	rs10058514	5	23371430	A	G	0.0222	1.02249	0.996016	1.04932	0.1042	11	rs10058514	0.09871	5	23371430	A	G	0.8958	0.978	0.953	1.004	-0.0222	0.0135	85934	401577	5	23371430	5	23371430	*	rs10058514	R	5	23371539	chr5:23371539	rs10058514	a	g	0.8942	-0.0371	0.0104	0.0003447	23371539	23371430	5	23371430	5	23371430	*	R	1.64444	-3.56731
5_23371458_A_T	rs10058521	5	23371458	A	T	0.0225	1.02249	0.996016	1.05042	0.103	6	rs10058521	0.09791	5	23371458	A	T	0.897	0.978	0.952	1.004	-0.0225	0.0136	85934	401577	5	23371458	5	23371458	*	rs10058521	W	5	23371567	chr5:23371567	rs10058521	a	t	0.896	-0.0372	0.0105	0.000381	23371567	23371458	5	23371458	5	23371458	*	W	1.65441	-3.54286
5_23371527_A_C	rs13173527	5	23371527	A	C	0.0205	1.02041	0.994036	1.04822	0.0985	11	rs13173527	0.1344	5	23371527	A	C	0.9015	0.98	0.954	1.006	-0.0205	0.0137	85934	401577	5	23371527	5	23371527	*	rs13173527	H	5	23371636	chr5:23371636	rs13173527	a	c	0.8974	-0.038	0.0105	0.0002842	23371636	23371527	5	23371527	5	23371527	*	H	1.49635	-3.61905
5_23371773_C_A	rs10050998	5	23371773	C	A	0.0216	1.022	0.995	1.049	0.1047	10	rs10050998	0.1083	5	23371773	A	C	0.1047	1.022	0.995	1.049	0.0216	0.0134	85934	401577	5	23371773	5	23371773	*	rs10050998	M	5	23371882	chr5:23371882	rs10050998	a	c	0.1068	0.0371	0.0103	0.0002995	23371882	23371773	5	23371773	5	23371773	*	M	1.61194	3.60194
5_23371906_A_G	rs10060324	5	23371906	A	G	0.0273	1.02775	1.001	1.05485	0.1078	11	rs10060324	0.04028	5	23371906	A	G	0.8922	0.973	0.948	0.999	-0.0273	0.0133	85934	401577	5	23371906	5	23371906	*	rs10060324	R	5	23372015	chr5:23372015	rs10060324	a	g	0.8895	-0.0368	0.0103	0.0003352	23372015	23371906	5	23371906	5	23371906	*	R	2.05263	-3.57282
5_23372330_C_A	rs60496979	5	23372330	C	A	0.0214	1.022	0.995	1.049	0.1047	10	rs60496979	0.1103	5	23372330	A	C	0.1047	1.022	0.995	1.049	0.0214	0.0134	85934	401577	5	23372330	5	23372330	*	rs60496979	M	5	23372439	chr5:23372439	rs60496979	a	c	0.1068	0.0368	0.0103	0.0003352	23372439	23372330	5	23372330	5	23372330	*	M	1.59701	3.57282
5_23372430_A_T	rs74791182	5	23372430	A	T	0.0208	1.02145	0.994036	1.04932	0.0989	6	rs74791182	0.1288	5	23372430	A	T	0.9011	0.979	0.953	1.006	-0.0208	0.0137	85934	401577	5	23372430	5	23372430	*	rs74791182	W	5	23372539	chr5:23372539	rs74791182	a	t	0.8969	-0.0378	0.0105	0.0003059	23372539	23372430	5	23372430	5	23372430	*	W	1.51825	-3.6
5_23372534_T_C	rs10039503	5	23372534	T	C	0.0214	1.02145	0.995025	1.04932	0.1047	11	rs10039503	0.1113	5	23372534	T	C	0.8953	0.979	0.953	1.005	-0.0214	0.0134	85934	401577	5	23372534	5	23372534	*	rs10039503	Y	5	23372643	chr5:23372643	rs10039503	t	c	0.8931	-0.037	0.0103	0.000311	23372643	23372534	5	23372534	5	23372534	*	Y	1.59701	-3.59223
5_23372865_A_G	rs10062411	5	23372865	A	G	0.0215	1.02145	0.995025	1.04932	0.1047	11	rs10062411	0.1093	5	23372865	A	G	0.8953	0.979	0.953	1.005	-0.0215	0.0134	85934	401577	5	23372865	5	23372865	*	rs10062411	R	5	23372974	chr5:23372974	rs10062411	a	g	0.8932	-0.0368	0.0103	0.0003352	23372974	23372865	5	23372865	5	23372865	*	R	1.60448	-3.57282
5_23372903_G_C	rs10069379	5	23372903	G	C	0.0214	1.022	0.995	1.049	0.1047	5	rs10069379	0.1108	5	23372903	C	G	0.1047	1.022	0.995	1.049	0.0214	0.0134	85934	401577	5	23372903	5	23372903	*	rs10069379	S	5	23373012	chr5:23373012	rs10069379	c	g	0.1068	0.0369	0.0103	0.0003229	23373012	23372903	5	23372903	5	23372903	*	S	1.59701	3.58252
5_23372968_T_C	rs10064071	5	23372968	T	C	0.0215	1.02145	0.995025	1.04932	0.1047	11	rs10064071	0.1092	5	23372968	T	C	0.8953	0.979	0.953	1.005	-0.0215	0.0134	85934	401577	5	23372968	5	23372968	*	rs10064071	Y	5	23373077	chr5:23373077	rs10064071	t	c	0.8932	-0.0368	0.0103	0.0003352	23373077	23372968	5	23372968	5	23372968	*	Y	1.60448	-3.57282
5_23372987_T_C	rs10064123	5	23372987	T	C	0.0215	1.02145	0.995025	1.04932	0.1047	11	rs10064123	0.1094	5	23372987	T	C	0.8953	0.979	0.953	1.005	-0.0215	0.0134	85934	401577	5	23372987	5	23372987	*	rs10064123	Y	5	23373096	chr5:23373096	rs10064123	t	c	0.8932	-0.0368	0.0103	0.0003352	23373096	23372987	5	23372987	5	23372987	*	Y	1.60448	-3.57282
5_23373371_T_C	rs10064339	5	23373371	T	C	0.0214	1.02145	0.995025	1.04932	0.1047	11	rs10064339	0.1101	5	23373371	T	C	0.8953	0.979	0.953	1.005	-0.0214	0.0134	85934	401577	5	23373371	5	23373371	*	rs10064339	Y	5	23373480	chr5:23373480	rs10064339	t	c	0.8932	-0.0369	0.0103	0.0003229	23373480	23373371	5	23373371	5	23373371	*	Y	1.59701	-3.58252
5_23373387_A_C	rs10062791	5	23373387	A	C	0.0213	1.02145	0.995025	1.04822	0.1047	11	rs10062791	0.1124	5	23373387	A	C	0.8953	0.979	0.954	1.005	-0.0213	0.0134	85934	401577	5	23373387	5	23373387	*	rs10062791	M	5	23373496	chr5:23373496	rs10062791	a	c	0.8932	-0.0368	0.0103	0.0003352	23373496	23373387	5	23373387	5	23373387	*	M	1.58955	-3.57282
5_23373599_G_A	rs9293066	5	23373599	G	A	0.0211	1.021	0.995	1.049	0.105	10	rs9293066	0.1165	5	23373599	A	G	0.105	1.021	0.995	1.049	0.0211	0.0134	85934	401577	5	23373599	5	23373599	*	rs9293066	R	5	23373708	chr5:23373708	rs9293066	a	g	0.1072	0.0375	0.0103	0.0002575	23373708	23373599	5	23373599	5	23373599	*	R	1.57463	3.64078
5_23374314_T_A	rs57367365	5	23374314	T	A	0.0237	1.024	0.997	1.052	0.1029	5	rs57367365	0.08034	5	23374314	A	T	0.1029	1.024	0.997	1.052	0.0237	0.0136	85934	401577	5	23374314	5	23374314	*	rs57367365	W	5	23374423	chr5:23374423	rs57367365	a	t	0.1036	0.0372	0.0106	0.0004352	23374423	23374314	5	23374314	5	23374314	*	W	1.74265	3.50943
5_23374828_T_G	rs75851159	5	23374828	T	G	0.0213	1.02145	0.994036	1.04932	0.0985	11	rs75851159	0.121	5	23374828	T	G	0.9015	0.979	0.953	1.006	-0.0213	0.0137	85934	401577	5	23374828	5	23374828	*	rs75851159	K	5	23374937	chr5:23374937	rs75851159	t	g	0.8977	-0.0377	0.0105	0.0003174	23374937	23374828	5	23374828	5	23374828	*	K	1.55474	-3.59048
5_23374974_T_A	rs6877782	5	23374974	T	A	0.0214	1.022	0.995	1.049	0.1046	5	rs6877782	0.1108	5	23374974	A	T	0.1046	1.022	0.995	1.049	0.0214	0.0134	85934	401577	5	23374974	5	23374974	*	rs6877782	W	5	23375083	chr5:23375083	rs6877782	a	t	0.1065	0.0361	0.0104	0.0004964	23375083	23374974	5	23374974	5	23374974	*	W	1.59701	3.47115
5_23374984_C_T	rs10038262	5	23374984	C	T	0.0214	1.022	0.995	1.049	0.1046	10	rs10038262	0.1116	5	23374984	T	C	0.1046	1.022	0.995	1.049	0.0214	0.0134	85934	401577	5	23374984	5	23374984	*	rs10038262	Y	5	23375093	chr5:23375093	rs10038262	t	c	0.1065	0.0361	0.0104	0.0004964	23375093	23374984	5	23374984	5	23374984	*	Y	1.59701	3.47115
5_23375103_G_A	rs6892139	5	23375103	G	A	0.0211	1.021	0.995	1.049	0.1046	10	rs6892139	0.1154	5	23375103	A	G	0.1046	1.021	0.995	1.049	0.0211	0.0134	85934	401577	5	23375103	5	23375103	*	rs6892139	R	5	23375212	chr5:23375212	rs6892139	a	g	0.1066	0.0363	0.0103	0.0004036	23375212	23375103	5	23375103	5	23375103	*	R	1.57463	3.52427
5_23375273_G_A	rs6892355	5	23375273	G	A	0.0213	1.022	0.995	1.049	0.1047	10	rs6892355	0.112	5	23375273	A	G	0.1047	1.022	0.995	1.049	0.0213	0.0134	85934	401577	5	23375273	5	23375273	*	rs6892355	R	5	23375382	chr5:23375382	rs6892355	a	g	0.1068	0.0371	0.0103	0.0002995	23375382	23375273	5	23375273	5	23375273	*	R	1.58955	3.60194
5_23375279_C_T	rs6893654	5	23375279	C	T	0.0213	1.022	0.995	1.049	0.1047	10	rs6893654	0.112	5	23375279	T	C	0.1047	1.022	0.995	1.049	0.0213	0.0134	85934	401577	5	23375279	5	23375279	*	rs6893654	Y	5	23375388	chr5:23375388	rs6893654	t	c	0.1068	0.0371	0.0103	0.0002995	23375388	23375279	5	23375279	5	23375279	*	Y	1.58955	3.60194
5_23375735_T_A	rs10472498	5	23375735	T	A	0.0219	1.022	0.995	1.05	0.1013	5	rs10472498	0.1076	5	23375735	A	T	0.1013	1.022	0.995	1.05	0.0219	0.0136	85934	401577	5	23375735	5	23375735	*	rs10472498	W	5	23375844	chr5:23375844	rs10472498	a	t	0.1035	0.0376	0.0105	0.0003292	23375844	23375735	5	23375735	5	23375735	*	W	1.61029	3.58095
5_23376632_A_G	rs34046582	5	23376632	A	G	0.0208	1.02145	0.994036	1.04932	0.0988	11	rs34046582	0.1287	5	23376632	A	G	0.9012	0.979	0.953	1.006	-0.0208	0.0137	85934	401577	5	23376632	5	23376632	*	rs34046582	R	5	23376741	chr5:23376741	rs34046582	a	g	0.8969	-0.0377	0.0105	0.0003174	23376741	23376632	5	23376632	5	23376632	*	R	1.51825	-3.59048
5_23376744_G_A	rs13180035	5	23376744	G	A	0.022	1.022	0.995	1.05	0.1012	10	rs13180035	0.1066	5	23376744	A	G	0.1012	1.022	0.995	1.05	0.022	0.0136	85934	401577	5	23376744	5	23376744	*	rs13180035	R	5	23376853	chr5:23376853	rs13180035	a	g	0.1034	0.0377	0.0105	0.0003174	23376853	23376744	5	23376744	5	23376744	*	R	1.61765	3.59048
5_23376784_A_G	rs75653495	5	23376784	A	G	0.022	1.02249	0.995025	1.04932	0.1012	11	rs75653495	0.1053	5	23376784	A	G	0.8988	0.978	0.953	1.005	-0.022	0.0136	85934	401577	5	23376784	5	23376784	*	rs75653495	R	5	23376893	chr5:23376893	rs75653495	a	g	0.8965	-0.0375	0.0105	0.0003415	23376893	23376784	5	23376784	5	23376784	*	R	1.61765	-3.57143
5_23376836_G_A	rs13183984	5	23376836	G	A	0.0219	1.022	0.995	1.05	0.1012	10	rs13183984	0.1073	5	23376836	A	G	0.1012	1.022	0.995	1.05	0.0219	0.0136	85934	401577	5	23376836	5	23376836	*	rs13183984	R	5	23376945	chr5:23376945	rs13183984	a	g	0.1034	0.0375	0.0105	0.0003415	23376945	23376836	5	23376836	5	23376836	*	R	1.61029	3.57143
5_23376991_G_A	rs73743431	5	23376991	G	A	0.0216	1.022	0.995	1.049	0.1012	10	rs73743431	0.1118	5	23376991	A	G	0.1012	1.022	0.995	1.049	0.0216	0.0136	85934	401577	5	23376991	5	23376991	*	rs73743431	R	5	23377100	chr5:23377100	rs73743431	a	g	0.1035	0.0378	0.0105	0.0003059	23377100	23376991	5	23376991	5	23376991	*	R	1.58824	3.6
5_23377298_A_G	rs12332561	5	23377298	A	G	0.022	1.02249	0.995025	1.04932	0.1012	11	rs12332561	0.1069	5	23377298	A	G	0.8988	0.978	0.953	1.005	-0.022	0.0136	85934	401577	5	23377298	5	23377298	*	rs12332561	R	5	23377407	chr5:23377407	rs12332561	a	g	0.8966	-0.0376	0.0105	0.0003292	23377407	23377298	5	23377298	5	23377298	*	R	1.61765	-3.58095
5_23377339_A_G	rs140566113	5	23377339	A	G	0.0224	1.02249	0.996016	1.05042	0.101	11	rs140566113	0.1009	5	23377339	A	G	0.899	0.978	0.952	1.004	-0.0224	0.0136	85934	401577	5	23377339	5	23377339	*	rs140566113	R	5	23377448	chr5:23377448	rs140566113	a	g	0.8969	-0.038	0.0105	0.0002842	23377448	23377339	5	23377339	5	23377339	*	R	1.64706	-3.61905
5_23377983_C_T	rs13354931	5	23377983	C	T	0.0209	1.021	0.994	1.049	0.102	10	rs13354931	0.1233	5	23377983	T	C	0.102	1.021	0.994	1.049	0.0209	0.0136	85934	401577	5	23377983	5	23377983	*	rs13354931	Y	5	23378092	chr5:23378092	rs13354931	t	c	0.1036	0.0377	0.0105	0.0003174	23378092	23377983	5	23377983	5	23377983	*	Y	1.53676	3.59048
5_23378003_A_T	rs13357209	5	23378003	A	T	0.0211	1.02145	0.994036	1.04932	0.1016	6	rs13357209	0.1212	5	23378003	A	T	0.8984	0.979	0.953	1.006	-0.0211	0.0136	85934	401577	5	23378003	5	23378003	*	rs13357209	W	5	23378112	chr5:23378112	rs13357209	a	t	0.8965	-0.0376	0.0105	0.0003292	23378112	23378003	5	23378003	5	23378003	*	W	1.55147	-3.58095
5_23378424_C_T	rs35365511	5	23378424	C	T	0.0211	1.021	0.994	1.049	0.1018	10	rs35365511	0.1211	5	23378424	T	C	0.1018	1.021	0.994	1.049	0.0211	0.0136	85934	401577	5	23378424	5	23378424	*	rs35365511	Y	5	23378533	chr5:23378533	rs35365511	t	c	0.1035	0.0377	0.0105	0.0003174	23378533	23378424	5	23378424	5	23378424	*	Y	1.55147	3.59048
5_23378556_C_T	rs35848583	5	23378556	C	T	0.0211	1.021	0.994	1.049	0.1018	10	rs35848583	0.1202	5	23378556	T	C	0.1018	1.021	0.994	1.049	0.0211	0.0136	85934	401577	5	23378556	5	23378556	*	rs35848583	Y	5	23378665	chr5:23378665	rs35848583	t	c	0.1035	0.0377	0.0105	0.0003174	23378665	23378556	5	23378556	5	23378556	*	Y	1.55147	3.59048
5_23379149_G_A	rs10070941	5	23379149	G	A	0.0212	1.021	0.995	1.049	0.1018	10	rs10070941	0.1185	5	23379149	A	G	0.1018	1.021	0.995	1.049	0.0212	0.0136	85934	401577	5	23379149	5	23379149	*	rs10070941	R	5	23379258	chr5:23379258	rs10070941	a	g	0.1035	0.0378	0.0105	0.0003059	23379258	23379149	5	23379149	5	23379149	*	R	1.55882	3.6
5_23379326_C_G	rs10056419	5	23379326	C	G	0.021	1.02145	0.994036	1.04932	0.1018	6	rs10056419	0.1228	5	23379326	C	G	0.8982	0.979	0.953	1.006	-0.021	0.0136	85934	401577	5	23379326	5	23379326	*	rs10056419	S	5	23379435	chr5:23379435	rs10056419	c	g	0.8965	-0.0377	0.0105	0.0003174	23379435	23379326	5	23379326	5	23379326	*	S	1.54412	-3.59048
5_23379363_T_A	rs58946917	5	23379363	T	A	0.0212	1.021	0.995	1.049	0.1018	5	rs58946917	0.1186	5	23379363	A	T	0.1018	1.021	0.995	1.049	0.0212	0.0136	85934	401577	5	23379363	5	23379363	*	rs58946917	W	5	23379472	chr5:23379472	rs58946917	a	t	0.1035	0.0378	0.0105	0.0003059	23379472	23379363	5	23379363	5	23379363	*	W	1.55882	3.6
5_23380019_G_A	rs13360487	5	23380019	G	A	0.021	1.021	0.994	1.049	0.1017	10	rs13360487	0.1227	5	23380019	A	G	0.1017	1.021	0.994	1.049	0.021	0.0136	85934	401577	5	23380019	5	23380019	*	rs13360487	R	5	23380128	chr5:23380128	rs13360487	a	g	0.1035	0.0374	0.0105	0.0003542	23380128	23380019	5	23380019	5	23380019	*	R	1.54412	3.5619
5_23380240_A_G	rs35384326	5	23380240	A	G	0.021	1.02145	0.994036	1.04932	0.1017	11	rs35384326	0.1222	5	23380240	A	G	0.8983	0.979	0.953	1.006	-0.021	0.0136	85934	401577	5	23380240	5	23380240	*	rs35384326	R	5	23380349	chr5:23380349	rs35384326	a	g	0.8965	-0.0375	0.0105	0.0003415	23380349	23380240	5	23380240	5	23380240	*	R	1.54412	-3.57143
5_23380265_C_T	rs34449479	5	23380265	C	T	0.0209	1.021	0.994	1.049	0.1018	10	rs34449479	0.1236	5	23380265	T	C	0.1018	1.021	0.994	1.049	0.0209	0.0136	85934	401577	5	23380265	5	23380265	*	rs34449479	Y	5	23380374	chr5:23380374	rs34449479	t	c	0.1035	0.0378	0.0105	0.0003059	23380374	23380265	5	23380265	5	23380265	*	Y	1.53676	3.6
5_23380408_G_T	rs34730212	5	23380408	G	T	0.0209	1.021	0.994	1.049	0.1018	10	rs34730212	0.1238	5	23380408	T	G	0.1018	1.021	0.994	1.049	0.0209	0.0136	85934	401577	5	23380408	5	23380408	*	rs34730212	K	5	23380517	chr5:23380517	rs34730212	t	g	0.1035	0.038	0.0105	0.0002842	23380517	23380408	5	23380408	5	23380408	*	K	1.53676	3.61905
5_23380551_A_G	rs34120480	5	23380551	A	G	0.021	1.02145	0.994036	1.04932	0.1017	11	rs34120480	0.1224	5	23380551	A	G	0.8983	0.979	0.953	1.006	-0.021	0.0136	85934	401577	5	23380551	5	23380551	*	rs34120480	R	5	23380660	chr5:23380660	rs34120480	a	g	0.8965	-0.0379	0.0105	0.0002948	23380660	23380551	5	23380551	5	23380551	*	R	1.54412	-3.60952
5_23380580_A_G	rs35290940	5	23380580	A	G	0.021	1.02145	0.994036	1.04932	0.1017	11	rs35290940	0.1227	5	23380580	A	G	0.8983	0.979	0.953	1.006	-0.021	0.0136	85934	401577	5	23380580	5	23380580	*	rs35290940	R	5	23380689	chr5:23380689	rs35290940	a	g	0.8965	-0.038	0.0105	0.0002842	23380689	23380580	5	23380580	5	23380580	*	R	1.54412	-3.61905
5_23380594_A_G	rs35376454	5	23380594	A	G	0.021	1.02145	0.994036	1.04932	0.1017	11	rs35376454	0.1225	5	23380594	A	G	0.8983	0.979	0.953	1.006	-0.021	0.0136	85934	401577	5	23380594	5	23380594	*	rs35376454	R	5	23380703	chr5:23380703	rs35376454	a	g	0.8965	-0.038	0.0105	0.0002842	23380703	23380594	5	23380594	5	23380594	*	R	1.54412	-3.61905
5_23380677_T_C	rs13159793	5	23380677	T	C	0.021	1.02145	0.994036	1.04932	0.1017	11	rs13159793	0.1226	5	23380677	T	C	0.8983	0.979	0.953	1.006	-0.021	0.0136	85934	401577	5	23380677	5	23380677	*	rs13159793	Y	5	23380786	chr5:23380786	rs13159793	t	c	0.8965	-0.0379	0.0105	0.0002948	23380786	23380677	5	23380677	5	23380677	*	Y	1.54412	-3.60952
5_23381148_A_C	rs13160252	5	23381148	A	C	0.0209	1.02145	0.994036	1.04822	0.1018	11	rs13160252	0.1239	5	23381148	A	C	0.8982	0.979	0.954	1.006	-0.0209	0.0136	85934	401577	5	23381148	5	23381148	*	rs13160252	M	5	23381257	chr5:23381257	rs13160252	a	c	0.8965	-0.038	0.0105	0.0002842	23381257	23381148	5	23381148	5	23381148	*	M	1.53676	-3.61905
5_23381154_A_G	rs13160255	5	23381154	A	G	0.0209	1.02145	0.994036	1.04822	0.1018	11	rs13160255	0.1239	5	23381154	A	G	0.8982	0.979	0.954	1.006	-0.0209	0.0136	85934	401577	5	23381154	5	23381154	*	rs13160255	R	5	23381263	chr5:23381263	rs13160255	a	g	0.8965	-0.038	0.0105	0.0002842	23381263	23381154	5	23381154	5	23381154	*	R	1.53676	-3.61905
5_23381363_A_C	rs114364886	5	23381363	A	C	0.022	1.02249	0.995025	1.04932	0.1011	11	rs114364886	0.1066	5	23381363	A	C	0.8989	0.978	0.953	1.005	-0.022	0.0136	85934	401577	5	23381363	5	23381363	*	rs114364886	M	5	23381472	chr5:23381472	rs114364886	a	c	0.8966	-0.0377	0.0105	0.0003174	23381472	23381363	5	23381363	5	23381363	*	M	1.61765	-3.59048
5_23381443_C_A	rs112095306	5	23381443	C	A	0.021	1.021	0.994	1.049	0.1017	10	rs112095306	0.123	5	23381443	A	C	0.1017	1.021	0.994	1.049	0.021	0.0136	85934	401577	5	23381443	5	23381443	*	rs112095306	M	5	23381552	chr5:23381552	rs112095306	a	c	0.1035	0.038	0.0105	0.0002842	23381552	23381443	5	23381443	5	23381443	*	M	1.54412	3.61905
5_23381479_C_T	rs112634017	5	23381479	C	T	0.021	1.021	0.994	1.049	0.1017	10	rs112634017	0.1232	5	23381479	T	C	0.1017	1.021	0.994	1.049	0.021	0.0136	85934	401577	5	23381479	5	23381479	*	rs112634017	Y	5	23381588	chr5:23381588	rs112634017	t	c	0.1035	0.0379	0.0105	0.0002948	23381588	23381479	5	23381479	5	23381479	*	Y	1.54412	3.60952
5_23381494_G_T	rs35069624	5	23381494	G	T	0.0209	1.021	0.994	1.049	0.1017	10	rs35069624	0.1246	5	23381494	T	G	0.1017	1.021	0.994	1.049	0.0209	0.0136	85934	401577	5	23381494	5	23381494	*	rs35069624	K	5	23381603	chr5:23381603	rs35069624	t	g	0.1035	0.0379	0.0105	0.0002948	23381603	23381494	5	23381494	5	23381494	*	K	1.53676	3.60952
5_23381646_A_G	rs35894409	5	23381646	A	G	0.021	1.02145	0.994036	1.04932	0.1017	11	rs35894409	0.1231	5	23381646	A	G	0.8983	0.979	0.953	1.006	-0.021	0.0136	85934	401577	5	23381646	5	23381646	*	rs35894409	R	5	23381755	chr5:23381755	rs35894409	a	g	0.8965	-0.0379	0.0105	0.0002948	23381755	23381646	5	23381646	5	23381646	*	R	1.54412	-3.60952
5_23382490_G_A	rs10077359	5	23382490	G	A	0.021	1.021	0.994	1.049	0.1017	10	rs10077359	0.1226	5	23382490	A	G	0.1017	1.021	0.994	1.049	0.021	0.0136	85934	401577	5	23382490	5	23382490	*	rs10077359	R	5	23382599	chr5:23382599	rs10077359	a	g	0.1035	0.0379	0.0105	0.0002948	23382599	23382490	5	23382490	5	23382490	*	R	1.54412	3.60952
5_23382901_C_T	rs13189026	5	23382901	C	T	0.0209	1.021	0.994	1.049	0.1025	10	rs13189026	0.124	5	23382901	T	C	0.1025	1.021	0.994	1.049	0.0209	0.0136	85934	401577	5	23382901	5	23382901	*	rs13189026	Y	5	23383010	chr5:23383010	rs13189026	t	c	0.1036	0.0381	0.0105	0.0002738	23383010	23382901	5	23382901	5	23382901	*	Y	1.53676	3.62857
5_23383402_C_T	rs34726229	5	23383402	C	T	0.0197	1.02	0.993	1.048	0.1003	10	rs34726229	0.1495	5	23383402	T	C	0.1003	1.02	0.993	1.048	0.0197	0.0137	85934	401577	5	23383402	5	23383402	*	rs34726229	Y	5	23383511	chr5:23383511	rs34726229	t	c	0.1033	0.0379	0.0105	0.0002948	23383511	23383402	5	23383402	5	23383402	*	Y	1.43796	3.60952
5_23383730_G_T	rs36111245	5	23383730	G	T	0.0188	1.019	0.992	1.047	0.0992	10	rs36111245	0.1714	5	23383730	T	G	0.0992	1.019	0.992	1.047	0.0188	0.0137	85934	401577	5	23383730	5	23383730	*	rs36111245	K	5	23383839	chr5:23383839	rs36111245	t	g	0.1026	0.0393	0.0105	0.0001744	23383839	23383730	5	23383730	5	23383730	*	K	1.37226	3.74286
5_23383847_G_A	rs13155246	5	23383847	G	A	0.0172	1.017	0.99	1.045	0.0997	10	rs13155246	0.2101	5	23383847	A	G	0.0997	1.017	0.99	1.045	0.0172	0.0137	85934	401577	5	23383847	5	23383847	*	rs13155246	R	5	23383956	chr5:23383956	rs13155246	a	g	0.1026	0.0393	0.0105	0.0001744	23383956	23383847	5	23383847	5	23383847	*	R	1.25547	3.74286
5_23385590_G_C	rs71609792	5	23385590	G	C	0.0196	1.02	0.993	1.048	0.0977	5	rs71609792	0.1552	5	23385590	C	G	0.0977	1.02	0.993	1.048	0.0196	0.0138	85934	401577	5	23385590	5	23385590	*	rs71609792	S	5	23385699	chr5:23385699	rs71609792	c	g	0.1023	0.0393	0.0105	0.0001744	23385699	23385590	5	23385590	5	23385590	*	S	1.42029	3.74286
5_23385913_C_A	rs10071080	5	23385913	C	A	0.0216	1.022	0.995	1.05	0.1001	10	rs10071080	0.1143	5	23385913	A	C	0.1001	1.022	0.995	1.05	0.0216	0.0137	85934	401577	5	23385913	5	23385913	*	rs10071080	M	5	23386022	chr5:23386022	rs10071080	a	c	0.1027	0.0392	0.0105	0.0001812	23386022	23385913	5	23385913	5	23385913	*	M	1.57664	3.73333
5_23386635_C_T	rs34209848	5	23386635	C	T	0.0198	1.02	0.993	1.048	0.1006	10	rs34209848	0.1463	5	23386635	T	C	0.1006	1.02	0.993	1.048	0.0198	0.0137	85934	401577	5	23386635	5	23386635	*	rs34209848	Y	5	23386744	chr5:23386744	rs34209848	t	c	0.1027	0.0393	0.0105	0.0001744	23386744	23386635	5	23386635	5	23386635	*	Y	1.44526	3.74286
5_23386746_A_G	rs59451593	5	23386746	A	G	0.02	1.02041	0.993049	1.04822	0.1006	11	rs59451593	0.1424	5	23386746	A	G	0.8994	0.98	0.954	1.007	-0.02	0.0137	85934	401577	5	23386746	5	23386746	*	rs59451593	R	5	23386855	chr5:23386855	rs59451593	a	g	0.8973	-0.0393	0.0105	0.0001744	23386855	23386746	5	23386746	5	23386746	*	R	1.45985	-3.74286
5_23387889_T_C	rs35897232	5	23387889	T	C	0.0208	1.02145	0.994036	1.04932	0.1007	11	rs35897232	0.1286	5	23387889	T	C	0.8993	0.979	0.953	1.006	-0.0208	0.0137	85934	401577	5	23387889	5	23387889	*	rs35897232	Y	5	23387998	chr5:23387998	rs35897232	t	c	0.8972	-0.0396	0.0105	0.0001555	23387998	23387889	5	23387889	5	23387889	*	Y	1.51825	-3.77143
5_23388305_G_C	rs35525574	5	23388305	G	C	0.0198	1.02	0.993	1.048	0.0991	5	rs35525574	0.1488	5	23388305	C	G	0.0991	1.02	0.993	1.048	0.0198	0.0137	85934	401577	5	23388305	5	23388305	*	rs35525574	S	5	23388414	chr5:23388414	rs35525574	c	g	0.1025	0.0394	0.0105	0.0001679	23388414	23388305	5	23388305	5	23388305	*	S	1.44526	3.75238
5_23388824_A_G	rs13174205	5	23388824	A	G	0.0206	1.02041	0.994036	1.04932	0.0976	11	rs13174205	0.1347	5	23388824	A	G	0.9024	0.98	0.953	1.006	-0.0206	0.0138	85934	401577	5	23388824	5	23388824	*	rs13174205	R	5	23388933	chr5:23388933	rs13174205	a	g	0.8977	-0.0392	0.0105	0.0001812	23388933	23388824	5	23388824	5	23388824	*	R	1.49275	-3.73333
5_23389797_G_A	rs7706874	5	23389797	G	A	0.021	1.021	0.994	1.049	0.1006	10	rs7706874	0.1244	5	23389797	A	G	0.1006	1.021	0.994	1.049	0.021	0.0137	85934	401577	5	23389797	5	23389797	*	rs7706874	R	5	23389906	chr5:23389906	rs7706874	a	g	0.1028	0.0393	0.0105	0.0001744	23389906	23389797	5	23389797	5	23389797	*	R	1.53285	3.74286
5_23395849_T_C	rs34994718	5	23395849	T	C	0.0218	1.02249	0.995025	1.04932	0.1007	11	rs34994718	0.1098	5	23395849	T	C	0.8993	0.978	0.953	1.005	-0.0218	0.0137	85934	401577	5	23395849	5	23395849	*	rs34994718	Y	5	23395958	chr5:23395958	rs34994718	t	c	0.8973	-0.0396	0.0105	0.0001555	23395958	23395849	5	23395849	5	23395849	*	Y	1.59124	-3.77143
5_23396660_T_C	rs6898057	5	23396660	T	C	0.0218	1.02249	0.995025	1.04932	0.1007	11	rs6898057	0.1106	5	23396660	T	C	0.8993	0.978	0.953	1.005	-0.0218	0.0137	85934	401577	5	23396660	5	23396660	*	rs6898057	Y	5	23396769	chr5:23396769	rs6898057	t	c	0.8972	-0.0396	0.0105	0.0001555	23396769	23396660	5	23396660	5	23396660	*	Y	1.59124	-3.77143
5_23396712_C_T	rs13155869	5	23396712	C	T	0.0208	1.021	0.994	1.049	0.0976	10	rs13155869	0.1308	5	23396712	T	C	0.0976	1.021	0.994	1.049	0.0208	0.0138	85934	401577	5	23396712	5	23396712	*	rs13155869	Y	5	23396821	chr5:23396821	rs13155869	t	c	0.1023	0.0394	0.0105	0.0001679	23396821	23396712	5	23396712	5	23396712	*	Y	1.50725	3.75238
5_23398487_T_C	rs28529277	5	23398487	T	C	0.0218	1.02249	0.995025	1.04932	0.1007	11	rs28529277	0.11	5	23398487	T	C	0.8993	0.978	0.953	1.005	-0.0218	0.0137	85934	401577	5	23398487	5	23398487	*	rs28529277	Y	5	23398596	chr5:23398596	rs28529277	t	c	0.8972	-0.0396	0.0105	0.0001555	23398596	23398487	5	23398487	5	23398487	*	Y	1.59124	-3.77143
5_23398649_A_G	rs28890839	5	23398649	A	G	0.0219	1.02249	0.995025	1.05042	0.1007	11	rs28890839	0.1085	5	23398649	A	G	0.8993	0.978	0.952	1.005	-0.0219	0.0137	85934	401577	5	23398649	5	23398649	*	rs28890839	R	5	23398758	chr5:23398758	rs28890839	a	g	0.8972	-0.0396	0.0105	0.0001555	23398758	23398649	5	23398649	5	23398649	*	R	1.59854	-3.77143
5_23398756_G_A	rs12697627	5	23398756	G	A	0.0218	1.022	0.995	1.05	0.1007	10	rs12697627	0.11	5	23398756	A	G	0.1007	1.022	0.995	1.05	0.0218	0.0137	85934	401577	5	23398756	5	23398756	*	rs12697627	R	5	23398865	chr5:23398865	rs12697627	a	g	0.1028	0.0396	0.0105	0.0001555	23398865	23398756	5	23398756	5	23398756	*	R	1.59124	3.77143
5_23398909_G_A	rs34884761	5	23398909	G	A	0.0202	1.02	0.993	1.048	0.0992	10	rs34884761	0.1404	5	23398909	A	G	0.0992	1.02	0.993	1.048	0.0202	0.0137	85934	401577	5	23398909	5	23398909	*	rs34884761	R	5	23399018	chr5:23399018	rs34884761	a	g	0.1025	0.0395	0.0105	0.0001616	23399018	23398909	5	23398909	5	23398909	*	R	1.47445	3.7619
5_23399993_T_A	rs67839955	5	23399993	T	A	0.0202	1.02	0.993	1.048	0.0992	5	rs67839955	0.142	5	23399993	A	T	0.0992	1.02	0.993	1.048	0.0202	0.0137	85934	401577	5	23399993	5	23399993	*	rs67839955	W	5	23400102	chr5:23400102	rs67839955	a	t	0.1025	0.0396	0.0105	0.0001555	23400102	23399993	5	23399993	5	23399993	*	W	1.47445	3.77143
5_23400215_A_G	rs68020289	5	23400215	A	G	0.0217	1.02145	0.995025	1.04932	0.1007	11	rs68020289	0.1119	5	23400215	A	G	0.8993	0.979	0.953	1.005	-0.0217	0.0137	85934	401577	5	23400215	5	23400215	*	rs68020289	R	5	23400324	chr5:23400324	rs68020289	a	g	0.8973	-0.0397	0.0105	0.0001496	23400324	23400215	5	23400215	5	23400215	*	R	1.58394	-3.78095
5_23400619_T_C	rs13356106	5	23400619	T	C	0.0223	1.02249	0.996016	1.05042	0.1011	11	rs13356106	0.1015	5	23400619	T	C	0.8989	0.978	0.952	1.004	-0.0223	0.0136	85934	401577	5	23400619	5	23400619	*	rs13356106	Y	5	23400728	chr5:23400728	rs13356106	t	c	0.897	-0.0394	0.0105	0.0001679	23400728	23400619	5	23400619	5	23400619	*	Y	1.63971	-3.75238
5_23401198_C_G	rs7701525	5	23401198	C	G	0.0216	1.02145	0.995025	1.04932	0.1007	6	rs7701525	0.1145	5	23401198	C	G	0.8993	0.979	0.953	1.005	-0.0216	0.0137	85934	401577	5	23401198	5	23401198	*	rs7701525	S	5	23401307	chr5:23401307	rs7701525	c	g	0.8973	-0.0397	0.0105	0.0001496	23401307	23401198	5	23401198	5	23401198	*	S	1.57664	-3.78095
5_23403157_A_C	rs28669333	5	23403157	A	C	0.0232	1.02354	0.996016	1.05152	0.1002	11	rs28669333	0.09093	5	23403157	A	C	0.8998	0.977	0.951	1.004	-0.0232	0.0137	85934	401577	5	23403157	5	23403157	*	rs28669333	M	5	23403266	chr5:23403266	rs28669333	a	c	0.8973	-0.0397	0.0105	0.0001496	23403266	23403157	5	23403157	5	23403157	*	M	1.69343	-3.78095
5_23403548_T_A	rs35362546	5	23403548	T	A	0.0231	1.023	0.996	1.051	0.1002	5	rs35362546	0.09101	5	23403548	A	T	0.1002	1.023	0.996	1.051	0.0231	0.0137	85934	401577	5	23403548	5	23403548	*	rs35362546	W	5	23403657	chr5:23403657	rs35362546	a	t	0.1026	0.0395	0.0105	0.0001616	23403657	23403548	5	23403548	5	23403548	*	W	1.68613	3.7619
5_23404213_A_G	rs7708733	5	23404213	A	G	0.0233	1.02354	0.996016	1.05152	0.1002	11	rs7708733	0.08933	5	23404213	A	G	0.8998	0.977	0.951	1.004	-0.0233	0.0137	85934	401577	5	23404213	5	23404213	*	rs7708733	R	5	23404322	chr5:23404322	rs7708733	a	g	0.8974	-0.0396	0.0105	0.0001555	23404322	23404213	5	23404213	5	23404213	*	R	1.70073	-3.77143
5_23404352_T_G	rs67195841	5	23404352	T	G	0.0225	1.02249	0.996016	1.05042	0.1001	11	rs67195841	0.1001	5	23404352	T	G	0.8999	0.978	0.952	1.004	-0.0225	0.0137	85934	401577	5	23404352	5	23404352	*	rs67195841	K	5	23404461	chr5:23404461	rs67195841	t	g	0.8974	-0.0395	0.0105	0.0001616	23404461	23404352	5	23404352	5	23404352	*	K	1.64234	-3.7619
5_23404538_G_A	rs71611245	5	23404538	G	A	0.0209	1.021	0.994	1.049	0.0976	10	rs71611245	0.1294	5	23404538	A	G	0.0976	1.021	0.994	1.049	0.0209	0.0138	85934	401577	5	23404538	5	23404538	*	rs71611245	R	5	23404647	chr5:23404647	rs71611245	a	g	0.1023	0.0394	0.0105	0.0001679	23404647	23404538	5	23404538	5	23404538	*	R	1.51449	3.75238
5_23404556_A_G	rs71611246	5	23404556	A	G	0.0207	1.02041	0.994036	1.04932	0.0976	11	rs71611246	0.134	5	23404556	A	G	0.9024	0.98	0.953	1.006	-0.0207	0.0138	85934	401577	5	23404556	5	23404556	*	rs71611246	R	5	23404665	chr5:23404665	rs71611246	a	g	0.8977	-0.0394	0.0105	0.0001679	23404665	23404556	5	23404556	5	23404556	*	R	1.5	-3.75238
5_23404917_A_G	rs34545412	5	23404917	A	G	0.0232	1.02354	0.996016	1.05152	0.1002	11	rs34545412	0.09063	5	23404917	A	G	0.8998	0.977	0.951	1.004	-0.0232	0.0137	85934	401577	5	23404917	5	23404917	*	rs34545412	R	5	23405026	chr5:23405026	rs34545412	a	g	0.8974	-0.0395	0.0105	0.0001616	23405026	23404917	5	23404917	5	23404917	*	R	1.69343	-3.7619
5_23404922_C_T	rs34591450	5	23404922	C	T	0.0234	1.024	0.997	1.052	0.1004	10	rs34591450	0.08767	5	23404922	T	C	0.1004	1.024	0.997	1.052	0.0234	0.0137	85934	401577	5	23404922	5	23404922	*	rs34591450	Y	5	23405031	chr5:23405031	rs34591450	t	c	0.1027	0.0394	0.0105	0.0001679	23405031	23404922	5	23404922	5	23404922	*	Y	1.70803	3.75238
5_23407312_A_T	rs71611247	5	23407312	A	T	0.0208	1.02145	0.994036	1.04932	0.0976	6	rs71611247	0.1311	5	23407312	A	T	0.9024	0.979	0.953	1.006	-0.0208	0.0138	85934	401577	5	23407312	5	23407312	*	rs71611247	W	5	23407421	chr5:23407421	rs71611247	a	t	0.8977	-0.0395	0.0105	0.0001616	23407421	23407312	5	23407312	5	23407312	*	W	1.50725	-3.7619
5_23407413_C_T	rs61224598	5	23407413	C	T	0.0218	1.022	0.995	1.05	0.1009	10	rs61224598	0.1107	5	23407413	T	C	0.1009	1.022	0.995	1.05	0.0218	0.0137	85934	401577	5	23407413	5	23407413	*	rs61224598	H	5	23407522	chr5:23407522	rs61224598	t	c	0.1029	0.0394	0.0105	0.0001679	23407522	23407413	5	23407413	5	23407413	*	H	1.59124	3.75238
5_23407503_A_G	rs60728550	5	23407503	A	G	0.0212	1.02145	0.994036	1.04932	0.1007	11	rs60728550	0.121	5	23407503	A	G	0.8993	0.979	0.953	1.006	-0.0212	0.0137	85934	401577	5	23407503	5	23407503	*	rs60728550	R	5	23407612	chr5:23407612	rs60728550	a	g	0.8973	-0.0397	0.0105	0.0001496	23407612	23407503	5	23407503	5	23407503	*	R	1.54745	-3.78095
5_23407633_A_T	rs35344672	5	23407633	A	T	0.0201	1.02041	0.993049	1.04822	0.0991	6	rs35344672	0.1434	5	23407633	A	T	0.9009	0.98	0.954	1.007	-0.0201	0.0137	85934	401577	5	23407633	5	23407633	*	rs35344672	W	5	23407742	chr5:23407742	rs35344672	a	t	0.8975	-0.0396	0.0105	0.0001555	23407742	23407633	5	23407633	5	23407633	*	W	1.46715	-3.77143
5_23408292_T_G	rs35331566	5	23408292	T	G	0.0231	1.02354	0.996016	1.05152	0.1002	11	rs35331566	0.0924	5	23408292	T	G	0.8998	0.977	0.951	1.004	-0.0231	0.0137	85934	401577	5	23408292	5	23408292	*	rs35331566	B	5	23408401	chr5:23408401	rs35331566	t	g	0.8974	-0.0396	0.0105	0.0001555	23408401	23408292	5	23408292	5	23408292	*	B	1.68613	-3.77143
5_23408439_G_C	rs78395070	5	23408439	G	C	0.0205	1.021	0.993	1.049	0.0976	5	rs78395070	0.1363	5	23408439	C	G	0.0976	1.021	0.993	1.049	0.0205	0.0138	85934	401577	5	23408439	5	23408439	*	rs78395070	S	5	23408548	chr5:23408548	rs78395070	c	g	0.1023	0.0393	0.0105	0.0001744	23408548	23408439	5	23408439	5	23408439	*	S	1.48551	3.74286
5_23409333_C_T	rs7716052	5	23409333	C	T	0.0236	1.024	0.997	1.052	0.1001	10	rs7716052	0.08525	5	23409333	T	C	0.1001	1.024	0.997	1.052	0.0236	0.0137	85934	401577	5	23409333	5	23409333	*	rs7716052	Y	5	23409442	chr5:23409442	rs7716052	t	c	0.1026	0.0389	0.0105	0.000203	23409442	23409333	5	23409333	5	23409333	*	Y	1.72263	3.70476
5_23409759_T_A	rs73743442	5	23409759	T	A	0.0235	1.024	0.997	1.052	0.1001	5	rs73743442	0.086	5	23409759	A	T	0.1001	1.024	0.997	1.052	0.0235	0.0137	85934	401577	5	23409759	5	23409759	*	rs73743442	H	5	23409868	chr5:23409868	rs73743442	a	t	0.1025	0.0389	0.0105	0.000203	23409868	23409759	5	23409759	5	23409759	*	H	1.71533	3.70476
5_23410014_T_C	rs35852655	5	23410014	T	C	0.0211	1.02145	0.994036	1.04932	0.0975	11	rs35852655	0.1272	5	23410014	T	C	0.9025	0.979	0.953	1.006	-0.0211	0.0138	85934	401577	5	23410014	5	23410014	*	rs35852655	Y	5	23410123	chr5:23410123	rs35852655	t	c	0.8978	-0.0387	0.0105	0.0002189	23410123	23410014	5	23410014	5	23410014	*	Y	1.52899	-3.68571
5_23410721_T_A	rs58387293	5	23410721	T	A	0.0233	1.024	0.996	1.051	0.1002	5	rs58387293	0.08948	5	23410721	A	T	0.1002	1.024	0.996	1.051	0.0233	0.0137	85934	401577	5	23410721	5	23410721	*	rs58387293	W	5	23410830	chr5:23410830	rs58387293	a	t	0.1026	0.0388	0.0105	0.0002108	23410830	23410721	5	23410721	5	23410721	*	W	1.70073	3.69524
5_23411425_G_A	rs71611248	5	23411425	G	A	0.0242	1.024	0.997	1.053	0.0982	10	rs71611248	0.08098	5	23411425	A	G	0.0982	1.024	0.997	1.053	0.0242	0.0138	85934	401577	5	23411425	5	23411425	*	rs71611248	R	5	23411534	chr5:23411534	rs71611248	a	g	0.1012	0.0372	0.0106	0.0004352	23411534	23411425	5	23411425	5	23411425	*	R	1.75362	3.50943
5_23411428_A_C	rs71611249	5	23411428	A	C	0.0238	1.02459	0.997009	1.05263	0.0983	11	rs71611249	0.08517	5	23411428	A	C	0.9017	0.976	0.95	1.003	-0.0238	0.0138	85934	401577	5	23411428	5	23411428	*	rs71611249	M	5	23411537	chr5:23411537	rs71611249	a	c	0.8987	-0.0373	0.0106	0.00042	23411537	23411428	5	23411428	5	23411428	*	M	1.72464	-3.51887
5_23411549_C_T	rs66887346	5	23411549	C	T	0.0225	1.023	0.995	1.051	0.0989	10	rs66887346	0.1019	5	23411549	T	C	0.0989	1.023	0.995	1.051	0.0225	0.0138	85934	401577	5	23411549	5	23411549	*	rs66887346	Y	5	23411658	chr5:23411658	rs66887346	t	c	0.1024	0.038	0.0105	0.0002842	23411658	23411549	5	23411549	5	23411549	*	Y	1.63043	3.61905
5_23411718_C_T	rs36148235	5	23411718	C	T	0.0227	1.023	0.996	1.051	0.099	10	rs36148235	0.09941	5	23411718	T	C	0.099	1.023	0.996	1.051	0.0227	0.0138	85934	401577	5	23411718	5	23411718	*	rs36148235	Y	5	23411827	chr5:23411827	rs36148235	t	c	0.1026	0.0379	0.0105	0.0002948	23411827	23411718	5	23411718	5	23411718	*	Y	1.64493	3.60952
5_23411760_C_T	rs36127093	5	23411760	C	T	0.0226	1.023	0.996	1.051	0.099	10	rs36127093	0.1003	5	23411760	T	C	0.099	1.023	0.996	1.051	0.0226	0.0138	85934	401577	5	23411760	5	23411760	*	rs36127093	Y	5	23411869	chr5:23411869	rs36127093	t	c	0.1026	0.0378	0.0105	0.0003059	23411869	23411760	5	23411760	5	23411760	*	Y	1.63768	3.6
5_23411814_C_T	rs13183403	5	23411814	C	T	0.0228	1.023	0.996	1.051	0.099	10	rs13183403	0.09838	5	23411814	T	C	0.099	1.023	0.996	1.051	0.0228	0.0138	85934	401577	5	23411814	5	23411814	*	rs13183403	Y	5	23411923	chr5:23411923	rs13183403	t	c	0.1026	0.0375	0.0105	0.0003415	23411923	23411814	5	23411814	5	23411814	*	Y	1.65217	3.57143
5_23411924_A_G	rs13165128	5	23411924	A	G	0.0236	1.02354	0.996016	1.05263	0.0974	11	rs13165128	0.08971	5	23411924	A	G	0.9026	0.977	0.95	1.004	-0.0236	0.0139	85934	401577	5	23411924	5	23411924	*	rs13165128	R	5	23412033	chr5:23412033	rs13165128	a	g	0.9009	-0.0405	0.0108	0.000173	23412033	23411924	5	23411924	5	23411924	*	R	1.69784	-3.75
5_23411930_G_A	rs13182433	5	23411930	G	A	0.0233	1.024	0.996	1.052	0.0975	10	rs13182433	0.09417	5	23411930	A	G	0.0975	1.024	0.996	1.052	0.0233	0.0139	85934	401577	5	23411930	5	23411930	*	rs13182433	R	5	23412039	chr5:23412039	rs13182433	a	g	0.0993	0.0405	0.0108	0.000173	23412039	23411930	5	23411930	5	23411930	*	R	1.67626	3.75
5_23411931_C_A	rs13183578	5	23411931	C	A	0.0236	1.024	0.996	1.052	0.0973	10	rs13183578	0.09061	5	23411931	A	C	0.0973	1.024	0.996	1.052	0.0236	0.0139	85934	401577	5	23411931	5	23411931	*	rs13183578	M	5	23412040	chr5:23412040	rs13183578	a	c	0.099	0.0406	0.0108	0.0001667	23412040	23411931	5	23411931	5	23411931	*	M	1.69784	3.75926
5_23412495_A_G	rs67822768	5	23412495	A	G	0.023	1.02354	0.996016	1.05152	0.099	11	rs67822768	0.09546	5	23412495	A	G	0.901	0.977	0.951	1.004	-0.023	0.0138	85934	401577	5	23412495	5	23412495	*	rs67822768	R	5	23412604	chr5:23412604	rs67822768	a	g	0.8974	-0.0377	0.0105	0.0003174	23412604	23412495	5	23412495	5	23412495	*	R	1.66667	-3.59048
5_23412535_T_C	rs35194554	5	23412535	T	C	0.023	1.02354	0.996016	1.05152	0.099	11	rs35194554	0.09505	5	23412535	T	C	0.901	0.977	0.951	1.004	-0.023	0.0138	85934	401577	5	23412535	5	23412535	*	rs35194554	Y	5	23412644	chr5:23412644	rs35194554	t	c	0.8974	-0.0377	0.0105	0.0003174	23412644	23412535	5	23412535	5	23412535	*	Y	1.66667	-3.59048
5_23412831_C_T	rs35087607	5	23412831	C	T	0.0223	1.023	0.995	1.051	0.0992	10	rs35087607	0.1049	5	23412831	T	C	0.0992	1.023	0.995	1.051	0.0223	0.0138	85934	401577	5	23412831	5	23412831	*	rs35087607	Y	5	23412940	chr5:23412940	rs35087607	t	c	0.1026	0.0377	0.0105	0.0003174	23412940	23412831	5	23412831	5	23412831	*	Y	1.61594	3.59048
5_23413166_G_A	rs13188112	5	23413166	G	A	0.0193	1.019	0.992	1.047	0.0981	10	rs13188112	0.162	5	23413166	A	G	0.0981	1.019	0.992	1.047	0.0193	0.0138	85934	401577	5	23413166	5	23413166	*	rs13188112	V	5	23413275	chr5:23413275	rs13188112	a	g	0.1024	0.0376	0.0105	0.0003292	23413275	23413166	5	23413166	5	23413166	*	V	1.39855	3.58095
5_23413243_A_G	rs13171002	5	23413243	A	G	0.022	1.02249	0.995025	1.05042	0.0992	11	rs13171002	0.1108	5	23413243	A	G	0.9008	0.978	0.952	1.005	-0.022	0.0138	85934	401577	5	23413243	5	23413243	*	rs13171002	R	5	23413352	chr5:23413352	rs13171002	a	g	0.8974	-0.038	0.0105	0.0002842	23413352	23413243	5	23413243	5	23413243	*	R	1.5942	-3.61905
5_23413444_T_G	rs13175283	5	23413444	T	G	0.0218	1.02249	0.995025	1.05042	0.0993	11	rs13175283	0.1131	5	23413444	T	G	0.9007	0.978	0.952	1.005	-0.0218	0.0138	85934	401577	5	23413444	5	23413444	*	rs13175283	K	5	23413553	chr5:23413553	rs13175283	t	g	0.8975	-0.0389	0.0105	0.000203	23413553	23413444	5	23413444	5	23413444	*	K	1.57971	-3.70476
5_23413604_C_A	rs13190053	5	23413604	C	A	0.0218	1.022	0.995	1.05	0.0991	10	rs13190053	0.1137	5	23413604	A	C	0.0991	1.022	0.995	1.05	0.0218	0.0138	85934	401577	5	23413604	5	23413604	*	rs13190053	M	5	23413713	chr5:23413713	rs13190053	a	c	0.1024	0.038	0.0105	0.0002842	23413713	23413604	5	23413604	5	23413604	*	M	1.57971	3.61905
5_23422060_A_G	rs4467669	5	23422060	A	G	0.0011	1.001	0.985222	1.01729	0.5699	11	rs4467669	0.8947	5	23422060	A	G	0.4301	0.999	0.983	1.015	-0.0011	0.0083	85934	401577	5	23422060	5	23422060	*	rs4467669	R	5	23422169	chr5:23422169	rs4467669	a	g	0.4196	0.0245	0.0066	0.0002038	23422169	23422060	5	23422060	5	23422060	*	R	0.13253	3.71212
5_23428643_C_T	rs12658412	5	23428643	C	T	-0.0004	1	0.983	1.016	0.5669	10	rs12658412	0.9574	5	23428643	T	C	0.5669	1	0.983	1.016	-0.0004	0.0084	85934	401577	5	23428643	5	23428643	*	rs12658412	Y	5	23428752	chr5:23428752	rs12658412	t	c	0.5804	-0.025	0.0066	0.0001506	23428752	23428643	5	23428643	5	23428643	*	Y	-0.047619	-3.78788
5_23933190_C_T	rs7702081	5	23933190	C	T	-0.0028	0.997	0.98	1.015	0.6834	10	rs7702081	0.7529	5	23933190	T	C	0.6834	0.997	0.98	1.015	-0.0028	0.0088	85934	401577	5	23933190	5	23933190	*	rs7702081	Y	5	23933299	chr5:23933299	rs7702081	t	c	0.679	-0.0244	0.0068	0.0003368	23933299	23933190	5	23933190	5	23933190	*	Y	-0.318182	-3.58824
5_23965325_C_T	rs1354169	5	23965325	C	T	-0.0026	0.997	0.98	1.015	0.6818	10	rs1354169	0.7686	5	23965325	T	C	0.6818	0.997	0.98	1.015	-0.0026	0.0088	85934	401577	5	23965325	5	23965325	*	rs1354169	Y	5	23965434	chr5:23965434	rs1354169	t	c	0.6762	-0.0238	0.0068	0.0004704	23965434	23965325	5	23965325	5	23965325	*	Y	-0.295455	-3.5
5_24014650_G_A	rs1501952	5	24014650	G	A	-0.0038	0.996	0.978	1.014	0.72	10	rs1501952	0.6819	5	24014650	A	G	0.72	0.996	0.978	1.014	-0.0038	0.0092	85934	401577	5	24014650	5	24014650	*	rs1501952	R	5	24014759	chr5:24014759	rs1501952	a	g	0.7095	-0.0274	0.007	9.388e-05	24014759	24014650	5	24014650	5	24014650	*	R	-0.413043	-3.91429
5_24019556_T_A	rs10037299	5	24019556	T	A	-0.004	0.996	0.978	1.014	0.7166	5	rs10037299	0.6589	5	24019556	A	T	0.7166	0.996	0.978	1.014	-0.004	0.0091	85934	401577	5	24019556	5	24019556	*	rs10037299	W	5	24019665	chr5:24019665	rs10037299	a	t	0.7071	-0.0254	0.0069	0.0002373	24019665	24019556	5	24019556	5	24019556	*	W	-0.43956	-3.68116
5_24019641_G_A	rs1501951	5	24019641	G	A	-0.0035	0.997	0.979	1.014	0.7205	10	rs1501951	0.7051	5	24019641	A	G	0.7205	0.997	0.979	1.014	-0.0035	0.0091	85934	401577	5	24019641	5	24019641	*	rs1501951	R	5	24019750	chr5:24019750	rs1501951	a	g	0.7094	-0.0271	0.007	0.0001119	24019750	24019641	5	24019641	5	24019641	*	R	-0.384615	-3.87143
5_24020449_A_G	rs1501949	5	24020449	A	G	-0.0041	0.996016	0.978474	1.0142	0.7254	11	rs1501949	0.6539	5	24020449	A	G	0.2746	1.004	0.986	1.022	0.0041	0.0091	85934	401577	5	24020449	5	24020449	*	rs1501949	R	5	24020558	chr5:24020558	rs1501949	a	g	0.2887	0.0276	0.007	8.341e-05	24020558	24020449	5	24020449	5	24020449	*	R	-0.450549	3.94286
5_24020496_C_T	rs1501948	5	24020496	C	T	-0.0039	0.996	0.978	1.014	0.7229	10	rs1501948	0.6705	5	24020496	T	C	0.7229	0.996	0.978	1.014	-0.0039	0.0092	85934	401577	5	24020496	5	24020496	*	rs1501948	Y	5	24020605	chr5:24020605	rs1501948	t	c	0.7115	-0.0278	0.007	7.404e-05	24020605	24020496	5	24020496	5	24020496	*	Y	-0.423913	-3.97143
5_24022073_T_C	rs1501947	5	24022073	T	C	-0.0041	0.996016	0.978474	1.0142	0.7236	11	rs1501947	0.6546	5	24022073	T	C	0.2764	1.004	0.986	1.022	0.0041	0.0092	85934	401577	5	24022073	5	24022073	*	rs1501947	Y	5	24022182	chr5:24022182	rs1501947	t	c	0.2883	0.0277	0.007	7.859e-05	24022182	24022073	5	24022073	5	24022073	*	Y	-0.445652	3.95714
5_24022320_C_T	rs1501946	5	24022320	C	T	-0.0039	0.996	0.978	1.014	0.7192	10	rs1501946	0.6709	5	24022320	T	C	0.7192	0.996	0.978	1.014	-0.0039	0.0091	85934	401577	5	24022320	5	24022320	*	rs1501946	Y	5	24022429	chr5:24022429	rs1501946	t	c	0.7091	-0.0273	0.007	9.957e-05	24022429	24022320	5	24022320	5	24022320	*	Y	-0.428571	-3.9
5_24027085_A_G	rs4048769	5	24027085	A	G	-0.0037	0.996016	0.978474	1.0142	0.7232	11	rs4048769	0.6886	5	24027085	A	G	0.2768	1.004	0.986	1.022	0.0037	0.0092	85934	401577	5	24027085	5	24027085	*	rs4048769	R	5	24027194	chr5:24027194	rs4048769	a	g	0.2902	0.0269	0.007	0.0001258	24027194	24027085	5	24027085	5	24027085	*	R	-0.402174	3.84286
5_24027560_G_A	rs11960105	5	24027560	G	A	-0.0035	0.997	0.979	1.014	0.7215	10	rs11960105	0.7012	5	24027560	A	G	0.7215	0.997	0.979	1.014	-0.0035	0.0091	85934	401577	5	24027560	5	24027560	*	rs11960105	R	5	24027669	chr5:24027669	rs11960105	a	g	0.7095	-0.0269	0.007	0.0001258	24027669	24027560	5	24027560	5	24027560	*	R	-0.384615	-3.84286
5_24029700_G_C	rs1910069	5	24029700	G	C	-0.0042	0.996	0.978	1.014	0.7233	5	rs1910069	0.6428	5	24029700	C	G	0.7233	0.996	0.978	1.014	-0.0042	0.0092	85934	401577	5	24029700	5	24029700	*	rs1910069	S	5	24029809	chr5:24029809	rs1910069	c	g	0.7116	-0.0279	0.007	6.974e-05	24029809	24029700	5	24029700	5	24029700	*	S	-0.456522	-3.98571
5_24030394_A_G	rs1910070	5	24030394	A	G	-0.0044	0.996016	0.977517	1.0142	0.7232	11	rs1910070	0.63	5	24030394	A	G	0.2768	1.004	0.986	1.023	0.0044	0.0092	85934	401577	5	24030394	5	24030394	*	rs1910070	R	5	24030503	chr5:24030503	rs1910070	a	g	0.2884	0.0285	0.0071	6.256e-05	24030503	24030394	5	24030394	5	24030394	*	R	-0.478261	4.01408
5_24030556_G_A	rs2877434	5	24030556	G	A	-0.0041	0.996	0.978	1.014	0.7232	10	rs2877434	0.657	5	24030556	A	G	0.7232	0.996	0.978	1.014	-0.0041	0.0092	85934	401577	5	24030556	5	24030556	*	rs2877434	R	5	24030665	chr5:24030665	rs2877434	a	g	0.7116	-0.0285	0.0071	6.256e-05	24030665	24030556	5	24030556	5	24030556	*	R	-0.445652	-4.01408
5_24030703_C_T	rs1910071	5	24030703	C	T	-0.0049	0.995	0.978	1.013	0.7219	10	rs1910071	0.5915	5	24030703	T	C	0.7219	0.995	0.978	1.013	-0.0049	0.0091	85934	401577	5	24030703	5	24030703	*	rs1910071	Y	5	24030812	chr5:24030812	rs1910071	t	c	0.7109	-0.0279	0.007	6.974e-05	24030812	24030703	5	24030703	5	24030703	*	Y	-0.538462	-3.98571
5_24032269_C_T	rs55965054	5	24032269	C	T	-0.0038	0.996	0.98	1.012	0.5586	10	rs55965054	0.6425	5	24032269	T	C	0.5586	0.996	0.98	1.012	-0.0038	0.0082	85934	401577	5	24032269	5	24032269	*	rs55965054	Y	5	24032378	chr5:24032378	rs55965054	t	c	0.5555	-0.0226	0.0064	0.0004024	24032378	24032269	5	24032269	5	24032269	*	Y	-0.463415	-3.53125
5_24040034_T_G	rs10045312	5	24040034	T	G	-0.0051	0.995025	0.977517	1.01317	0.7232	11	rs10045312	0.5809	5	24040034	T	G	0.2768	1.005	0.987	1.023	0.0051	0.0092	85934	401577	5	24040034	5	24040034	*	rs10045312	K	5	24040143	chr5:24040143	rs10045312	t	g	0.2885	0.0285	0.0071	6.256e-05	24040143	24040034	5	24040034	5	24040034	*	K	-0.554348	4.01408
5_24049966_G_A	rs1604455	5	24049966	G	A	-0.0045	0.996	0.978	1.013	0.7191	10	rs1604455	0.6251	5	24049966	A	G	0.7191	0.996	0.978	1.013	-0.0045	0.0091	85934	401577	5	24049966	5	24049966	*	rs1604455	R	5	24050075	chr5:24050075	rs1604455	a	g	0.7092	-0.0272	0.0071	0.0001333	24050075	24049966	5	24049966	5	24049966	*	R	-0.494505	-3.83099
5_24053368_T_G	rs11739592	5	24053368	T	G	-0.0048	0.995025	0.977517	1.01317	0.7249	11	rs11739592	0.5968	5	24053368	T	G	0.2751	1.005	0.987	1.023	0.0048	0.0092	85934	401577	5	24053368	5	24053368	*	rs11739592	K	5	24053477	chr5:24053477	rs11739592	t	g	0.2884	0.0281	0.007	6.184e-05	24053477	24053368	5	24053368	5	24053368	*	K	-0.521739	4.01429
5_24060457_A_G	rs11950440	5	24060457	A	G	-0.0049	0.995025	0.977517	1.01317	0.727	11	rs11950440	0.5948	5	24060457	A	G	0.273	1.005	0.987	1.023	0.0049	0.0092	85934	401577	5	24060457	5	24060457	*	rs11950440	R	5	24060566	chr5:24060566	rs11950440	a	g	0.2882	0.0273	0.007	9.957e-05	24060566	24060457	5	24060457	5	24060457	*	R	-0.532609	3.9
5_24061305_T_G	rs1948766	5	24061305	T	G	-0.0048	0.995025	0.977517	1.01317	0.7218	11	rs1948766	0.5993	5	24061305	T	G	0.2782	1.005	0.987	1.023	0.0048	0.0091	85934	401577	5	24061305	5	24061305	*	rs1948766	D	5	24061414	chr5:24061414	rs1948766	t	g	0.2908	0.0266	0.007	0.0001495	24061414	24061305	5	24061305	5	24061305	*	D	-0.527473	3.8
5_24063344_G_A	rs7737173	5	24063344	G	A	-0.0046	0.995	0.978	1.013	0.7216	10	rs7737173	0.6171	5	24063344	A	G	0.7216	0.995	0.978	1.013	-0.0046	0.0091	85934	401577	5	24063344	5	24063344	*	rs7737173	R	5	24063453	chr5:24063453	rs7737173	a	g	0.7092	-0.0264	0.007	0.0001677	24063453	24063344	5	24063344	5	24063344	*	R	-0.505495	-3.77143
5_24063983_G_A	rs4345279	5	24063983	G	A	-0.0047	0.995	0.978	1.013	0.7216	10	rs4345279	0.6097	5	24063983	A	G	0.7216	0.995	0.978	1.013	-0.0047	0.0091	85934	401577	5	24063983	5	24063983	*	rs4345279	R	5	24064092	chr5:24064092	rs4345279	a	g	0.7092	-0.0264	0.007	0.0001677	24064092	24063983	5	24063983	5	24063983	*	R	-0.516484	-3.77143
5_24064842_A_G	rs1346493	5	24064842	A	G	-0.0048	0.995025	0.977517	1.01317	0.7216	11	rs1346493	0.6007	5	24064842	A	G	0.2784	1.005	0.987	1.023	0.0048	0.0091	85934	401577	5	24064842	5	24064842	*	rs1346493	R	5	24064951	chr5:24064951	rs1346493	a	g	0.2908	0.0264	0.007	0.0001677	24064951	24064842	5	24064842	5	24064842	*	R	-0.527473	3.77143
5_24068188_A_G	rs16893068	5	24068188	A	G	-0.0047	0.995025	0.977517	1.01317	0.7224	11	rs16893068	0.6039	5	24068188	A	G	0.2776	1.005	0.987	1.023	0.0047	0.0091	85934	401577	5	24068188	5	24068188	*	rs16893068	R	5	24068297	chr5:24068297	rs16893068	a	g	0.2907	0.0263	0.007	0.0001775	24068297	24068188	5	24068188	5	24068188	*	R	-0.516484	3.75714
5_24070274_G_T	rs7708374	5	24070274	G	T	-0.0048	0.995	0.978	1.013	0.7225	10	rs7708374	0.5965	5	24070274	T	G	0.7225	0.995	0.978	1.013	-0.0048	0.0091	85934	401577	5	24070274	5	24070274	*	rs7708374	K	5	24070383	chr5:24070383	rs7708374	t	g	0.7094	-0.0269	0.0071	0.000158	24070383	24070274	5	24070274	5	24070274	*	K	-0.527473	-3.78873
5_24078639_A_T	rs7717545	5	24078639	A	T	-0.0056	0.994036	0.976562	1.01215	0.7198	6	rs7717545	0.5413	5	24078639	A	T	0.2802	1.006	0.988	1.024	0.0056	0.0091	85934	401577	5	24078639	5	24078639	*	rs7717545	W	5	24078748	chr5:24078748	rs7717545	a	t	0.2946	0.0261	0.007	0.0001988	24078748	24078639	5	24078639	5	24078639	*	W	-0.615385	3.72857
5_24084800_G_A	rs10942019	5	24084800	G	A	-0.006	0.994	0.976	1.012	0.7196	10	rs10942019	0.512	5	24084800	A	G	0.7196	0.994	0.976	1.012	-0.006	0.0091	85934	401577	5	24084800	5	24084800	*	rs10942019	R	5	24084909	chr5:24084909	rs10942019	a	g	0.7055	-0.026	0.007	0.0002103	24084909	24084800	5	24084800	5	24084800	*	R	-0.659341	-3.71429
5_24086880_A_G	rs10060604	5	24086880	A	G	-0.006	0.994036	0.976562	1.01215	0.7193	11	rs10060604	0.5112	5	24086880	A	G	0.2807	1.006	0.988	1.024	0.006	0.0091	85934	401577	5	24086880	5	24086880	*	rs10060604	R	5	24086989	chr5:24086989	rs10060604	a	g	0.2946	0.0261	0.007	0.0001988	24086989	24086880	5	24086880	5	24086880	*	R	-0.659341	3.72857
5_24087018_C_T	rs7341085	5	24087018	C	T	-0.012	0.988	0.971	1.005	0.6692	10	rs7341085	0.1676	5	24087018	T	C	0.6692	0.988	0.971	1.005	-0.012	0.0087	85934	401577	5	24087018	5	24087018	*	rs7341085	Y	5	24087127	chr5:24087127	rs7341085	t	c	0.6536	-0.0235	0.0067	0.0004533	24087127	24087018	5	24087018	5	24087018	*	Y	-1.37931	-3.50746
5_24088283_G_T	rs10038108	5	24088283	G	T	-0.0124	0.988	0.971	1.005	0.6691	10	rs10038108	0.1511	5	24088283	T	G	0.6691	0.988	0.971	1.005	-0.0124	0.0087	85934	401577	5	24088283	5	24088283	*	rs10038108	K	5	24088392	chr5:24088392	rs10038108	t	g	0.6536	-0.0235	0.0067	0.0004533	24088392	24088283	5	24088283	5	24088283	*	K	-1.42529	-3.50746
5_24088553_T_G	rs6452184	5	24088553	T	G	-0.0124	0.988142	0.970874	1.00503	0.6691	11	rs6452184	0.1524	5	24088553	T	G	0.3309	1.012	0.995	1.03	0.0124	0.0087	85934	401577	5	24088553	5	24088553	*	rs6452184	K	5	24088662	chr5:24088662	rs6452184	t	g	0.3464	0.0236	0.0067	0.0004285	24088662	24088553	5	24088553	5	24088553	*	K	-1.42529	3.52239
5_24088766_T_C	rs2081900	5	24088766	T	C	-0.0064	0.994036	0.97561	1.01112	0.7196	11	rs2081900	0.4846	5	24088766	T	C	0.2804	1.006	0.989	1.025	0.0064	0.0091	85934	401577	5	24088766	5	24088766	*	rs2081900	Y	5	24088875	chr5:24088875	rs2081900	t	c	0.2945	0.026	0.007	0.0002103	24088875	24088766	5	24088766	5	24088766	*	Y	-0.703297	3.71429
5_24089299_C_T	rs6888764	5	24089299	C	T	0.0016	1.002	0.985	1.018	0.6149	10	rs6888764	0.8468	5	24089299	T	C	0.6149	1.002	0.985	1.018	0.0016	0.0084	85934	401577	5	24089299	5	24089299	*	rs6888764	Y	5	24089408	chr5:24089408	rs6888764	t	c	0.6096	-0.0226	0.0065	0.0004987	24089408	24089299	5	24089299	5	24089299	*	Y	0.190476	-3.47692
5_24093557_G_A	rs1991480	5	24093557	G	A	-0.0058	0.994	0.977	1.012	0.7188	10	rs1991480	0.5248	5	24093557	A	G	0.7188	0.994	0.977	1.012	-0.0058	0.0091	85934	401577	5	24093557	5	24093557	*	rs1991480	R	5	24093666	chr5:24093666	rs1991480	a	g	0.7053	-0.026	0.0069	0.0001682	24093666	24093557	5	24093557	5	24093557	*	R	-0.637363	-3.76812
5_24093652_G_A	rs2331580	5	24093652	G	A	-0.0028	0.997	0.979	1.016	0.7293	10	rs2331580	0.763	5	24093652	A	G	0.7293	0.997	0.979	1.016	-0.0028	0.0093	85934	401577	5	24093652	5	24093652	*	rs2331580	R	5	24093761	chr5:24093761	rs2331580	a	g	0.7124	-0.0259	0.007	0.0002224	24093761	24093652	5	24093652	5	24093652	*	R	-0.301075	-3.7
5_24095676_G_A	rs11958064	5	24095676	G	A	-0.0059	0.994	0.977	1.012	0.7187	10	rs11958064	0.5182	5	24095676	A	G	0.7187	0.994	0.977	1.012	-0.0059	0.0091	85934	401577	5	24095676	5	24095676	*	rs11958064	R	5	24095785	chr5:24095785	rs11958064	a	g	0.7054	-0.0266	0.007	0.0001495	24095785	24095676	5	24095676	5	24095676	*	R	-0.648352	-3.8
5_24097581_G_A	rs10077721	5	24097581	G	A	-0.0058	0.994	0.977	1.012	0.7168	10	rs10077721	0.5234	5	24097581	A	G	0.7168	0.994	0.977	1.012	-0.0058	0.0091	85934	401577	5	24097581	5	24097581	*	rs10077721	R	5	24097690	chr5:24097690	rs10077721	a	g	0.7049	-0.0257	0.0069	0.0002	24097690	24097581	5	24097581	5	24097581	*	R	-0.637363	-3.72464
5_24097759_A_G	rs1019761	5	24097759	A	G	-0.0059	0.994036	0.976562	1.01215	0.7168	11	rs1019761	0.5188	5	24097759	A	G	0.2832	1.006	0.988	1.024	0.0059	0.0091	85934	401577	5	24097759	5	24097759	*	rs1019761	R	5	24097868	chr5:24097868	rs1019761	a	g	0.2951	0.0258	0.0069	0.0001888	24097868	24097759	5	24097759	5	24097759	*	R	-0.648352	3.73913
5_24099998_G_A	rs11957644	5	24099998	G	A	-0.0059	0.994	0.977	1.012	0.7167	10	rs11957644	0.5164	5	24099998	A	G	0.7167	0.994	0.977	1.012	-0.0059	0.0091	85934	401577	5	24099998	5	24099998	*	rs11957644	R	5	24100107	chr5:24100107	rs11957644	a	g	0.7049	-0.0259	0.0069	0.0001783	24100107	24099998	5	24099998	5	24099998	*	R	-0.648352	-3.75362
5_24104457_T_A	rs9293109	5	24104457	T	A	-0.0058	0.994	0.977	1.012	0.7165	5	rs9293109	0.5253	5	24104457	A	T	0.7165	0.994	0.977	1.012	-0.0058	0.0091	85934	401577	5	24104457	5	24104457	*	rs9293109	W	5	24104566	chr5:24104566	rs9293109	a	t	0.7048	-0.0259	0.007	0.0002224	24104566	24104457	5	24104457	5	24104457	*	W	-0.637363	-3.7
5_24105678_A_T	rs10473676	5	24105678	A	T	-0.0059	0.994036	0.976562	1.01215	0.7165	6	rs10473676	0.5184	5	24105678	A	T	0.2835	1.006	0.988	1.024	0.0059	0.0091	85934	401577	5	24105678	5	24105678	*	rs10473676	W	5	24105787	chr5:24105787	rs10473676	a	t	0.2952	0.026	0.007	0.0002103	24105787	24105678	5	24105678	5	24105678	*	W	-0.648352	3.71429
5_24106198_C_T	rs9293114	5	24106198	C	T	-0.0059	0.994	0.977	1.012	0.7165	10	rs9293114	0.5136	5	24106198	T	C	0.7165	0.994	0.977	1.012	-0.0059	0.0091	85934	401577	5	24106198	5	24106198	*	rs9293114	Y	5	24106307	chr5:24106307	rs9293114	t	c	0.7048	-0.0259	0.007	0.0002224	24106307	24106198	5	24106198	5	24106198	*	Y	-0.648352	-3.7
5_24108359_A_C	rs4701423	5	24108359	A	C	-0.0059	0.994036	0.976562	1.01215	0.7165	11	rs4701423	0.5133	5	24108359	A	C	0.2835	1.006	0.988	1.024	0.0059	0.0091	85934	401577	5	24108359	5	24108359	*	rs4701423	M	5	24108468	chr5:24108468	rs4701423	a	c	0.2952	0.0259	0.007	0.0002224	24108468	24108359	5	24108359	5	24108359	*	M	-0.648352	3.7
5_24108661_G_A	rs11750295	5	24108661	G	A	-0.0062	0.994	0.976	1.012	0.7212	10	rs11750295	0.4973	5	24108661	A	G	0.7212	0.994	0.976	1.012	-0.0062	0.0091	85934	401577	5	24108661	5	24108661	*	rs11750295	D	5	24108770	chr5:24108770	rs11750295	a	g	0.7052	-0.0266	0.007	0.0001495	24108770	24108661	5	24108661	5	24108661	*	D	-0.681319	-3.8
5_24108780_G_A	rs10078750	5	24108780	G	A	-0.0056	0.994	0.977	1.012	0.7164	10	rs10078750	0.5375	5	24108780	A	G	0.7164	0.994	0.977	1.012	-0.0056	0.0091	85934	401577	5	24108780	5	24108780	*	rs10078750	R	5	24108889	chr5:24108889	rs10078750	a	g	0.7048	-0.0258	0.0069	0.0001888	24108889	24108780	5	24108780	5	24108780	*	R	-0.615385	-3.73913
5_24108796_A_G	rs11748037	5	24108796	A	G	-0.0056	0.994036	0.976562	1.01215	0.7165	11	rs11748037	0.5342	5	24108796	A	G	0.2835	1.006	0.988	1.024	0.0056	0.0091	85934	401577	5	24108796	5	24108796	*	rs11748037	R	5	24108905	chr5:24108905	rs11748037	a	g	0.2952	0.0258	0.0069	0.0001888	24108905	24108796	5	24108796	5	24108796	*	R	-0.615385	3.73913
5_24108953_A_G	rs11748076	5	24108953	A	G	-0.0057	0.994036	0.976562	1.01215	0.7165	11	rs11748076	0.5301	5	24108953	A	G	0.2835	1.006	0.988	1.024	0.0057	0.0091	85934	401577	5	24108953	5	24108953	*	rs11748076	R	5	24109062	chr5:24109062	rs11748076	a	g	0.2954	0.0261	0.007	0.0001988	24109062	24108953	5	24108953	5	24108953	*	R	-0.626374	3.72857
5_24110523_G_A	rs890907	5	24110523	G	A	-0.0057	0.994	0.977	1.012	0.7211	10	rs890907	0.5296	5	24110523	A	G	0.7211	0.994	0.977	1.012	-0.0057	0.0091	85934	401577	5	24110523	5	24110523	*	rs890907	R	5	24110632	chr5:24110632	rs890907	a	g	0.7056	-0.0263	0.007	0.0001775	24110632	24110523	5	24110523	5	24110523	*	R	-0.626374	-3.75714
5_24112550_C_T	rs55696983	5	24112550	C	T	-0.0061	0.994	0.976	1.012	0.7196	10	rs55696983	0.5026	5	24112550	T	C	0.7196	0.994	0.976	1.012	-0.0061	0.0091	85934	401577	5	24112550	5	24112550	*	rs55696983	Y	5	24112659	chr5:24112659	rs55696983	t	c	0.7054	-0.0267	0.007	0.0001412	24112659	24112550	5	24112550	5	24112550	*	Y	-0.67033	-3.81429
5_24113056_A_G	rs56351447	5	24113056	A	G	-0.0057	0.994036	0.976562	1.01215	0.7164	11	rs56351447	0.5322	5	24113056	A	G	0.2836	1.006	0.988	1.024	0.0057	0.0091	85934	401577	5	24113056	5	24113056	*	rs56351447	R	5	24113165	chr5:24113165	rs56351447	a	g	0.2952	0.0262	0.007	0.0001878	24113165	24113056	5	24113056	5	24113056	*	R	-0.626374	3.74286
5_24113228_T_C	rs62350791	5	24113228	T	C	-0.0057	0.994036	0.976562	1.01215	0.7164	11	rs62350791	0.5303	5	24113228	T	C	0.2836	1.006	0.988	1.024	0.0057	0.0091	85934	401577	5	24113228	5	24113228	*	rs62350791	Y	5	24113337	chr5:24113337	rs62350791	t	c	0.2952	0.0262	0.007	0.0001878	24113337	24113228	5	24113228	5	24113228	*	Y	-0.626374	3.74286
5_24113449_G_A	rs13175195	5	24113449	G	A	-0.0058	0.994	0.977	1.012	0.7165	10	rs13175195	0.5242	5	24113449	A	G	0.7165	0.994	0.977	1.012	-0.0058	0.0091	85934	401577	5	24113449	5	24113449	*	rs13175195	R	5	24113558	chr5:24113558	rs13175195	a	g	0.7048	-0.0262	0.007	0.0001878	24113558	24113449	5	24113449	5	24113449	*	R	-0.637363	-3.74286
5_24114053_T_G	rs6884663	5	24114053	T	G	-0.0064	0.994036	0.97561	1.01112	0.7195	11	rs6884663	0.4812	5	24114053	T	G	0.2805	1.006	0.989	1.025	0.0064	0.0091	85934	401577	5	24114053	5	24114053	*	rs6884663	K	5	24114162	chr5:24114162	rs6884663	t	g	0.2946	0.0266	0.007	0.0001495	24114162	24114053	5	24114053	5	24114053	*	K	-0.703297	3.8
5_24114415_C_T	rs7701499	5	24114415	C	T	-0.0061	0.994	0.976	1.012	0.7195	10	rs7701499	0.5031	5	24114415	T	C	0.7195	0.994	0.976	1.012	-0.0061	0.0091	85934	401577	5	24114415	5	24114415	*	rs7701499	Y	5	24114524	chr5:24114524	rs7701499	t	c	0.7054	-0.0266	0.007	0.0001495	24114524	24114415	5	24114415	5	24114415	*	Y	-0.67033	-3.8
5_24115682_T_C	rs1593894	5	24115682	T	C	-0.0056	0.994036	0.976562	1.01215	0.7164	11	rs1593894	0.5351	5	24115682	T	C	0.2836	1.006	0.988	1.024	0.0056	0.0091	85934	401577	5	24115682	5	24115682	*	rs1593894	Y	5	24115791	chr5:24115791	rs1593894	t	c	0.2952	0.0262	0.007	0.0001878	24115791	24115682	5	24115682	5	24115682	*	Y	-0.615385	3.74286
5_24122207_A_G	rs12654483	5	24122207	A	G	-0.0057	0.994036	0.976562	1.01215	0.7166	11	rs12654483	0.5292	5	24122207	A	G	0.2834	1.006	0.988	1.024	0.0057	0.0091	85934	401577	5	24122207	5	24122207	*	rs12654483	R	5	24122316	chr5:24122316	rs12654483	a	g	0.2951	0.0262	0.007	0.0001878	24122316	24122207	5	24122207	5	24122207	*	R	-0.626374	3.74286
5_24125236_C_T	rs10058819	5	24125236	C	T	-0.0058	0.994	0.977	1.012	0.7166	10	rs10058819	0.5257	5	24125236	T	C	0.7166	0.994	0.977	1.012	-0.0058	0.0091	85934	401577	5	24125236	5	24125236	*	rs10058819	Y	5	24125345	chr5:24125345	rs10058819	t	c	0.705	-0.0261	0.007	0.0001988	24125345	24125236	5	24125236	5	24125236	*	Y	-0.637363	-3.72857
5_24130988_T_G	rs2052846	5	24130988	T	G	-0.0057	0.994036	0.976562	1.01215	0.7169	11	rs2052846	0.531	5	24130988	T	G	0.2831	1.006	0.988	1.024	0.0057	0.0091	85934	401577	5	24130988	5	24130988	*	rs2052846	K	5	24131097	chr5:24131097	rs2052846	t	g	0.2949	0.0256	0.0069	0.0002117	24131097	24130988	5	24130988	5	24130988	*	K	-0.626374	3.71014
5_24131503_C_G	rs6886816	5	24131503	C	G	-0.0061	0.994036	0.976562	1.01215	0.7197	6	rs6886816	0.5026	5	24131503	C	G	0.2803	1.006	0.988	1.024	0.0061	0.0091	85934	401577	5	24131503	5	24131503	*	rs6886816	S	5	24131612	chr5:24131612	rs6886816	c	g	0.2944	0.0266	0.007	0.0001495	24131612	24131503	5	24131503	5	24131503	*	S	-0.67033	3.8
5_24132045_T_A	rs2059826	5	24132045	T	A	-0.0057	0.994	0.977	1.012	0.7166	5	rs2059826	0.5276	5	24132045	A	T	0.7166	0.994	0.977	1.012	-0.0057	0.0091	85934	401577	5	24132045	5	24132045	*	rs2059826	W	5	24132154	chr5:24132154	rs2059826	a	t	0.7048	-0.0256	0.0069	0.0002117	24132154	24132045	5	24132045	5	24132045	*	W	-0.626374	-3.71014
5_24132460_T_G	rs73062810	5	24132460	T	G	-0.0054	0.995025	0.976562	1.01215	0.7184	11	rs73062810	0.5555	5	24132460	T	G	0.2816	1.005	0.988	1.024	0.0054	0.0091	85934	401577	5	24132460	5	24132460	*	rs73062810	K	5	24132569	chr5:24132569	rs73062810	t	g	0.2948	0.026	0.0069	0.0001682	24132569	24132460	5	24132460	5	24132460	*	K	-0.593407	3.76812
5_24133200_C_G	rs11954045	5	24133200	C	G	-0.0053	0.995025	0.977517	1.01215	0.7164	6	rs11954045	0.5616	5	24133200	C	G	0.2836	1.005	0.988	1.023	0.0053	0.0091	85934	401577	5	24133200	5	24133200	*	rs11954045	S	5	24133309	chr5:24133309	rs11954045	c	g	0.2952	0.0255	0.0069	0.0002242	24133309	24133200	5	24133200	5	24133200	*	S	-0.582418	3.69565
5_24133390_T_A	rs11958198	5	24133390	T	A	-0.0055	0.995	0.977	1.012	0.7164	5	rs11958198	0.546	5	24133390	A	T	0.7164	0.995	0.977	1.012	-0.0055	0.0091	85934	401577	5	24133390	5	24133390	*	rs11958198	W	5	24133499	chr5:24133499	rs11958198	a	t	0.7049	-0.0261	0.007	0.0001988	24133499	24133390	5	24133390	5	24133390	*	W	-0.604396	-3.72857
5_24134548_A_T	rs6894739	5	24134548	A	T	-0.006	0.994036	0.976562	1.01215	0.7195	6	rs6894739	0.5119	5	24134548	A	T	0.2805	1.006	0.988	1.024	0.006	0.0091	85934	401577	5	24134548	5	24134548	*	rs6894739	W	5	24134657	chr5:24134657	rs6894739	a	t	0.2945	0.0265	0.007	0.0001584	24134657	24134548	5	24134548	5	24134548	*	W	-0.659341	3.78571
5_24137092_T_G	rs1428198	5	24137092	T	G	-0.0054	0.995025	0.976562	1.01215	0.7165	11	rs1428198	0.5506	5	24137092	T	G	0.2835	1.005	0.988	1.024	0.0054	0.0091	85934	401577	5	24137092	5	24137092	*	rs1428198	K	5	24137201	chr5:24137201	rs1428198	t	g	0.2948	0.0264	0.007	0.0001677	24137201	24137092	5	24137092	5	24137092	*	K	-0.593407	3.77143
5_24137281_A_C	rs1428199	5	24137281	A	C	-0.0053	0.995025	0.977517	1.01215	0.7156	11	rs1428199	0.5594	5	24137281	A	C	0.2844	1.005	0.988	1.023	0.0053	0.0091	85934	401577	5	24137281	5	24137281	*	rs1428199	M	5	24137390	chr5:24137390	rs1428199	a	c	0.2955	0.0261	0.007	0.0001988	24137390	24137281	5	24137281	5	24137281	*	M	-0.582418	3.72857
5_24146636_T_C	rs6897086	5	24146636	T	C	-0.0053	0.995025	0.976562	1.01317	0.7505	11	rs6897086	0.5717	5	24146636	T	C	0.2495	1.005	0.987	1.024	0.0053	0.0094	85934	401577	5	24146636	5	24146636	*	rs6897086	Y	5	24146745	chr5:24146745	rs6897086	t	c	0.2615	0.0257	0.0073	0.000454	24146745	24146636	5	24146636	5	24146636	*	Y	-0.56383	3.52055
5_24166261_C_A	rs1366262	5	24166261	C	A	-0.006	0.994	0.976	1.012	0.7386	10	rs1366262	0.5157	5	24166261	A	C	0.7386	0.994	0.976	1.012	-0.006	0.0093	85934	401577	5	24166261	5	24166261	*	rs1366262	M	5	24166370	chr5:24166370	rs1366262	a	c	0.7287	-0.0261	0.0072	0.000303	24166370	24166261	5	24166261	5	24166261	*	M	-0.645161	-3.625
5_24168102_G_A	rs2331578	5	24168102	G	A	-0.0061	0.994	0.976	1.012	0.7396	10	rs2331578	0.5135	5	24168102	A	G	0.7396	0.994	0.976	1.012	-0.0061	0.0093	85934	401577	5	24168102	5	24168102	*	rs2331578	R	5	24168211	chr5:24168211	rs2331578	a	g	0.7288	-0.0262	0.0072	0.0002872	24168211	24168102	5	24168102	5	24168102	*	R	-0.655914	-3.63889
5_24168663_G_A	rs7734436	5	24168663	G	A	-0.0063	0.994	0.976	1.012	0.7386	10	rs7734436	0.4997	5	24168663	A	G	0.7386	0.994	0.976	1.012	-0.0063	0.0093	85934	401577	5	24168663	5	24168663	*	rs7734436	R	5	24168772	chr5:24168772	rs7734436	a	g	0.7286	-0.026	0.0072	0.0003196	24168772	24168663	5	24168663	5	24168663	*	R	-0.677419	-3.61111
5_24173499_A_G	rs6865145	5	24173499	A	G	-0.0061	0.994036	0.97561	1.01215	0.7374	11	rs6865145	0.5142	5	24173499	A	G	0.2626	1.006	0.988	1.025	0.0061	0.0093	85934	401577	5	24173499	5	24173499	*	rs6865145	R	5	24173608	chr5:24173608	rs6865145	a	g	0.2724	0.0251	0.0071	0.0004228	24173608	24173499	5	24173499	5	24173499	*	R	-0.655914	3.53521
5_24178182_T_C	rs6879312	5	24178182	T	C	-0.0065	0.993049	0.97561	1.01215	0.7377	11	rs6879312	0.4831	5	24178182	T	C	0.2623	1.007	0.988	1.025	0.0065	0.0093	85934	401577	5	24178182	5	24178182	*	rs6879312	Y	5	24178291	chr5:24178291	rs6879312	t	c	0.2722	0.0248	0.0071	0.0004953	24178291	24178182	5	24178182	5	24178182	*	Y	-0.698925	3.49296
5_24638961_C_G	rs1395025	5	24638961	C	G	0.0004	1	0.982318	1.01833	0.7323	6	rs1395025	0.9643	5	24638961	C	G	0.2677	1	0.982	1.018	-0.0004	0.0093	85934	401577	5	24638961	5	24638961	*	rs1395025	S	5	24639070	chr5:24639070	rs1395025	c	g	0.2674	-0.0269	0.0076	0.0004325	24639070	24638961	5	24638961	5	24638961	*	S	0.0430108	-3.53947
5_25205902_G_T	rs139649642	5	25205902	G	T	0.0136	1.014	0.955	1.076	0.0198	10	rs139649642	0.6538	5	25205902	T	G	0.0198	1.014	0.955	1.076	0.0136	0.0303	85771	401172	5	25205902	5	25205902	*	rs139649642	K	5	25206011	chr5:25206011	rs139649642	t	g	0.0177	0.0905	0.0255	0.0003964	25206011	25205902	5	25205902	5	25205902	*	K	0.448845	3.54902
5_27459361_A_C	rs190370421	5	27459361	A	C	-0.0011	0.999001	0.83612	1.19332	0.0024	11	rs190370421	0.99	5	27459361	A	C	0.9976	1.001	0.838	1.196	0.0011	0.0909	82668	385294	5	27459361	5	27459361	*	rs190370421	M	5	27459468	chr5:27459468	rs190370421	a	c	0.9974	-0.2643	0.0704	0.0001724	27459468	27459361	5	27459361	5	27459361	*	M	-0.0121012	-3.75426
5_27541226_A_C	rs189319449	5	27541226	A	C	-0.0049	0.995025	0.826446	1.1976	0.0022	11	rs189319449	0.9588	5	27541226	A	C	0.9978	1.005	0.835	1.21	0.0049	0.0947	82668	385294	5	27541226	5	27541226	*	rs189319449	M	5	27541333	chr5:27541333	rs189319449	a	c	0.9975	-0.2805	0.075	0.0001828	27541333	27541226	5	27541226	5	27541226	*	M	-0.0517423	-3.74
5_31552705_C_T	rs147300474	5	31552705	C	T	-0.0124	0.988	0.883	1.105	0.0062	10	rs147300474	0.8288	5	31552705	T	C	0.0062	0.988	0.883	1.105	-0.0124	0.0573	85502	400497	5	31552705	5	31552705	*	rs147300474	Y	5	31552812	chr5:31552812	rs147300474	t	c	0.0069	0.1609	0.0445	0.0002994	31552812	31552705	5	31552705	5	31552705	*	Y	-0.216405	3.61573
5_34419758_A_G	rs10941151	5	34419758	A	G	0.0005	1	0.984252	1.01729	0.3504	11	rs10941151	0.956	5	34419758	A	G	0.6496	1	0.983	1.016	-0.0005	0.0086	85934	401577	5	34419758	5	34419758	*	rs10941151	R	5	34419863	chr5:34419863	rs10941151	a	g	0.6486	0.0245	0.0068	0.0003183	34419863	34419758	5	34419758	5	34419758	*	R	0.0581395	3.60294
5_34426530_A_G	rs9765520	5	34426530	A	G	-0.0026	0.997009	0.981354	1.0142	0.5731	11	rs9765520	0.7575	5	34426530	A	G	0.4269	1.003	0.986	1.019	0.0026	0.0084	85934	401577	5	34426530	5	34426530	*	rs9765520	R	5	34426635	chr5:34426635	rs9765520	a	g	0.4184	-0.0239	0.0066	0.0002909	34426635	34426530	5	34426530	5	34426530	*	R	-0.309524	-3.62121
5_34427024_C_A	rs11743822	5	34427024	C	A	0.0003	1	0.984	1.017	0.3484	10	rs11743822	0.9726	5	34427024	A	C	0.3484	1	0.984	1.017	0.0003	0.0086	85934	401577	5	34427024	5	34427024	*	rs11743822	V	5	34427129	chr5:34427129	rs11743822	a	c	0.3514	-0.0245	0.0068	0.0003183	34427129	34427024	5	34427024	5	34427024	*	V	0.0348837	-3.60294
5_34427237_A_C	rs28831176	5	34427237	A	C	-0.0027	0.997009	0.981354	1.0142	0.5743	11	rs28831176	0.7434	5	34427237	A	C	0.4257	1.003	0.986	1.019	0.0027	0.0084	85934	401577	5	34427237	5	34427237	*	rs28831176	M	5	34427342	chr5:34427342	rs28831176	a	c	0.4183	-0.024	0.0066	0.0002743	34427342	34427237	5	34427237	5	34427237	*	M	-0.321429	-3.63636
5_34438459_T_C	rs12658027	5	34438459	T	C		1	0.983284	1.01626	0.3968	11	rs12658027	0.9987	5	34438459	T	C	0.6032	1	0.984	1.017	0	0.0084	85934	401577	5	34438459	5	34438459	*	rs12658027	Y	5	34438564	chr5:34438564	rs12658027	t	c	0.6024	0.0235	0.0066	0.0003672	34438564	34438459	5	34438459	5	34438459	*	Y		3.56061
5_34438569_G_C	rs12655854	5	34438569	G	C	-0.0001	1	0.984	1.016	0.3963	5	rs12655854	0.9923	5	34438569	C	G	0.3963	1	0.984	1.016	-0.0001	0.0084	85934	401577	5	34438569	5	34438569	*	rs12655854	B	5	34438674	chr5:34438674	rs12655854	c	g	0.3975	-0.0233	0.0066	0.0004119	34438674	34438569	5	34438569	5	34438569	*	B	-0.0119048	-3.5303
5_34438595_C_T	rs12655836	5	34438595	C	T	-0.0005	1	0.983	1.016	0.3958	10	rs12655836	0.9487	5	34438595	T	C	0.3958	1	0.983	1.016	-0.0005	0.0084	85934	401577	5	34438595	5	34438595	*	rs12655836	Y	5	34438700	chr5:34438700	rs12655836	t	c	0.3974	-0.0234	0.0066	0.000389	34438700	34438595	5	34438595	5	34438595	*	Y	-0.0595238	-3.54545
5_34438629_C_T	rs12655838	5	34438629	C	T	-0.0001	1	0.984	1.016	0.3964	10	rs12655838	0.9938	5	34438629	T	C	0.3964	1	0.984	1.016	-0.0001	0.0084	85934	401577	5	34438629	5	34438629	*	rs12655838	Y	5	34438734	chr5:34438734	rs12655838	t	c	0.3976	-0.0233	0.0066	0.0004119	34438734	34438629	5	34438629	5	34438629	*	Y	-0.0119048	-3.5303
5_34439602_C_T	rs3889725	5	34439602	C	T	-0.0004	1	0.983	1.016	0.3958	10	rs3889725	0.9601	5	34439602	T	C	0.3958	1	0.983	1.016	-0.0004	0.0084	85934	401577	5	34439602	5	34439602	*	rs3889725	Y	5	34439707	chr5:34439707	rs3889725	t	c	0.3975	-0.0233	0.0066	0.0004119	34439707	34439602	5	34439602	5	34439602	*	Y	-0.047619	-3.5303
5_34439880_T_C	rs4579224	5	34439880	T	C	-0.0005	0.999001	0.983284	1.01626	0.3748	11	rs4579224	0.9491	5	34439880	T	C	0.6252	1.001	0.984	1.017	0.0005	0.0085	85934	401577	5	34439880	5	34439880	*	rs4579224	Y	5	34439985	chr5:34439985	rs4579224	t	c	0.6228	0.0242	0.0066	0.0002437	34439985	34439880	5	34439880	5	34439880	*	Y	-0.0588235	3.66667
5_34439886_A_G	rs6451089	5	34439886	A	G	-0.0005	0.999001	0.982318	1.01626	0.3284	11	rs6451089	0.9577	5	34439886	A	G	0.6716	1.001	0.984	1.018	0.0005	0.0087	85934	401577	5	34439886	5	34439886	*	rs6451089	R	5	34439991	chr5:34439991	rs6451089	a	g	0.6687	0.0257	0.0069	0.0002	34439991	34439886	5	34439886	5	34439886	*	R	-0.0574713	3.72464
5_34440290_G_A	rs112833881	5	34440290	G	A	-0.0019	0.998	0.982	1.015	0.596	10	rs112833881	0.8185	5	34440290	A	G	0.596	0.998	0.982	1.015	-0.0019	0.0084	85934	401577	5	34440290	5	34440290	*	rs112833881	R	5	34440395	chr5:34440395	rs112833881	a	g	0.6015	0.0242	0.0066	0.0002437	34440395	34440290	5	34440290	5	34440290	*	R	-0.22619	3.66667
5_34440779_T_C	rs9688141	5	34440779	T	C	0.0019	1.002	0.985222	1.01833	0.3911	11	rs9688141	0.8208	5	34440779	T	C	0.6089	0.998	0.982	1.015	-0.0019	0.0084	85934	401577	5	34440779	5	34440779	*	rs9688141	H	5	34440884	chr5:34440884	rs9688141	t	c	0.6024	0.0243	0.0066	0.0002297	34440884	34440779	5	34440779	5	34440779	*	H	0.22619	3.68182
5_34440911_T_C	rs9688260	5	34440911	T	C	0.002	1.002	0.985222	1.01833	0.3912	11	rs9688260	0.8104	5	34440911	T	C	0.6088	0.998	0.982	1.015	-0.002	0.0084	85934	401577	5	34440911	5	34440911	*	rs9688260	Y	5	34441016	chr5:34441016	rs9688260	t	c	0.6023	0.0242	0.0066	0.0002437	34441016	34440911	5	34440911	5	34440911	*	Y	0.238095	3.66667
5_34441091_C_G	rs4703425	5	34441091	C	G	-0.0018	0.998004	0.982318	1.01523	0.5959	6	rs4703425	0.8332	5	34441091	C	G	0.4041	1.002	0.985	1.018	0.0018	0.0084	85934	401577	5	34441091	5	34441091	*	rs4703425	S	5	34441196	chr5:34441196	rs4703425	c	g	0.3988	-0.0242	0.0066	0.0002437	34441196	34441091	5	34441091	5	34441091	*	S	-0.214286	-3.66667
5_34441101_T_C	rs9688267	5	34441101	T	C	0.0019	1.002	0.985222	1.01833	0.3912	11	rs9688267	0.8187	5	34441101	T	C	0.6088	0.998	0.982	1.015	-0.0019	0.0084	85934	401577	5	34441101	5	34441101	*	rs9688267	Y	5	34441206	chr5:34441206	rs9688267	t	c	0.6022	0.0242	0.0066	0.0002437	34441206	34441101	5	34441101	5	34441101	*	Y	0.22619	3.66667
5_34441376_T_C	rs13188210	5	34441376	T	C	-0.0015	0.998004	0.982318	1.01523	0.3754	11	rs13188210	0.8597	5	34441376	T	C	0.6246	1.002	0.985	1.018	0.0015	0.0084	85934	401577	5	34441376	5	34441376	*	rs13188210	Y	5	34441481	chr5:34441481	rs13188210	t	c	0.6222	0.0234	0.0066	0.000389	34441481	34441376	5	34441376	5	34441376	*	Y	-0.178571	3.54545
5_34441506_C_T	rs7380035	5	34441506	C	T	-0.0021	0.998	0.982	1.014	0.6012	10	rs7380035	0.7992	5	34441506	T	C	0.6012	0.998	0.982	1.014	-0.0021	0.0084	85934	401577	5	34441506	5	34441506	*	rs7380035	Y	5	34441611	chr5:34441611	rs7380035	t	c	0.6018	0.0245	0.0066	0.0002038	34441611	34441506	5	34441506	5	34441506	*	Y	-0.25	3.71212
5_34441600_T_A	rs11750606	5	34441600	T	A	-0.0013	0.999	0.982	1.015	0.3752	5	rs11750606	0.8772	5	34441600	A	T	0.3752	0.999	0.982	1.015	-0.0013	0.0085	85934	401577	5	34441600	5	34441600	*	rs11750606	W	5	34441705	chr5:34441705	rs11750606	a	t	0.3779	-0.0233	0.0066	0.0004119	34441705	34441600	5	34441600	5	34441600	*	W	-0.152941	-3.5303
5_34441721_A_G	rs11740664	5	34441721	A	G	-0.0007	0.999001	0.982318	1.01626	0.3285	11	rs11740664	0.9361	5	34441721	A	G	0.6715	1.001	0.984	1.018	0.0007	0.0087	85934	401577	5	34441721	5	34441721	*	rs11740664	R	5	34441826	chr5:34441826	rs11740664	a	g	0.6684	0.0255	0.0068	0.000179	34441826	34441721	5	34441721	5	34441721	*	R	-0.0804598	3.75
5_34441995_A_G	rs10805591	5	34441995	A	G	-0.0003	1	0.982318	1.01729	0.3277	11	rs10805591	0.976	5	34441995	A	G	0.6723	1	0.983	1.018	0.0003	0.0087	85934	401577	5	34441995	5	34441995	*	rs10805591	R	5	34442100	chr5:34442100	rs10805591	a	g	0.6684	0.0253	0.0068	0.0002012	34442100	34441995	5	34441995	5	34441995	*	R	-0.0344828	3.72059
5_34442793_C_T	rs114610170	5	34442793	C	T	-0.0025	0.998	0.981	1.014	0.5977	10	rs114610170	0.765	5	34442793	T	C	0.5977	0.998	0.981	1.014	-0.0025	0.0084	85934	401577	5	34442793	5	34442793	*	rs114610170	Y	5	34442898	chr5:34442898	rs114610170	t	c	0.6019	0.0245	0.0066	0.0002038	34442898	34442793	5	34442793	5	34442793	*	Y	-0.297619	3.71212
5_34442813_A_G	rs112105260	5	34442813	A	G	-0.0001	1	0.983284	1.01729	0.3278	11	rs112105260	0.9931	5	34442813	A	G	0.6722	1	0.983	1.017	0.0001	0.0087	85934	401577	5	34442813	5	34442813	*	rs112105260	R	5	34442918	chr5:34442918	rs112105260	a	g	0.6684	0.0254	0.0068	0.0001898	34442918	34442813	5	34442813	5	34442813	*	R	-0.0114943	3.73529
5_34443894_T_C	rs2388705	5	34443894	T	C	-0.0028	0.997009	0.981354	1.0142	0.5975	11	rs2388705	0.7408	5	34443894	T	C	0.4025	1.003	0.986	1.019	0.0028	0.0084	85934	401577	5	34443894	5	34443894	*	rs2388705	Y	5	34443999	chr5:34443999	rs2388705	t	c	0.3981	-0.0245	0.0066	0.0002038	34443999	34443894	5	34443894	5	34443894	*	Y	-0.333333	-3.71212
5_34444367_C_T	rs145517887	5	34444367	C	T	-0.0026	0.997	0.981	1.014	0.5976	10	rs145517887	0.7551	5	34444367	T	C	0.5976	0.997	0.981	1.014	-0.0026	0.0084	85934	401577	5	34444367	5	34444367	*	rs145517887	Y	5	34444472	chr5:34444472	rs145517887	t	c	0.6016	0.0247	0.0066	0.0001807	34444472	34444367	5	34444367	5	34444367	*	Y	-0.309524	3.74242
5_34444411_T_A	rs35584154	5	34444411	T	A	-0.0026	0.997	0.981	1.014	0.5976	5	rs35584154	0.7533	5	34444411	A	T	0.5976	0.997	0.981	1.014	-0.0026	0.0084	85934	401577	5	34444411	5	34444411	*	rs35584154	W	5	34444516	chr5:34444516	rs35584154	a	t	0.6016	0.0246	0.0066	0.0001919	34444516	34444411	5	34444411	5	34444411	*	W	-0.309524	3.72727
5_34444424_T_A	rs140998801	5	34444424	T	A	-0.0024	0.998	0.981	1.014	0.5976	5	rs140998801	0.7709	5	34444424	A	T	0.5976	0.998	0.981	1.014	-0.0024	0.0084	85934	401577	5	34444424	5	34444424	*	rs140998801	W	5	34444529	chr5:34444529	rs140998801	a	t	0.6016	0.0247	0.0066	0.0001807	34444529	34444424	5	34444424	5	34444424	*	W	-0.285714	3.74242
5_34445236_C_T	rs13189327	5	34445236	C	T	-0.0025	0.998	0.981	1.014	0.5977	10	rs13189327	0.7689	5	34445236	T	C	0.5977	0.998	0.981	1.014	-0.0025	0.0084	85934	401577	5	34445236	5	34445236	*	rs13189327	Y	5	34445341	chr5:34445341	rs13189327	t	c	0.6019	0.0245	0.0066	0.0002038	34445341	34445236	5	34445236	5	34445236	*	Y	-0.297619	3.71212
5_34445904_C_T	rs11948528	5	34445904	C	T		1	0.983	1.017	0.3278	10	rs11948528	0.9989	5	34445904	T	C	0.3278	1	0.983	1.017	0	0.0087	85934	401577	5	34445904	5	34445904	*	rs11948528	Y	5	34446009	chr5:34446009	rs11948528	t	c	0.3316	-0.0253	0.0068	0.0002012	34446009	34445904	5	34445904	5	34445904	*	Y		-3.72059
5_34446071_T_A	rs13176504	5	34446071	T	A	-0.0001	1	0.983	1.017	0.3277	5	rs13176504	0.9943	5	34446071	A	T	0.3277	1	0.983	1.017	-0.0001	0.0087	85934	401577	5	34446071	5	34446071	*	rs13176504	W	5	34446176	chr5:34446176	rs13176504	a	t	0.3316	-0.0253	0.0068	0.0002012	34446176	34446071	5	34446071	5	34446071	*	W	-0.0114943	-3.72059
5_34446213_G_A	rs34404605	5	34446213	G	A	-0.0001	1	0.983	1.017	0.3278	10	rs34404605	0.9913	5	34446213	A	G	0.3278	1	0.983	1.017	-0.0001	0.0087	85934	401577	5	34446213	5	34446213	*	rs34404605	R	5	34446318	chr5:34446318	rs34404605	a	g	0.3316	-0.0253	0.0068	0.0002012	34446318	34446213	5	34446213	5	34446213	*	R	-0.0114943	-3.72059
5_34447308_G_A	rs7380313	5	34447308	G	A	-0.0024	0.998	0.981	1.014	0.5977	10	rs7380313	0.776	5	34447308	A	G	0.5977	0.998	0.981	1.014	-0.0024	0.0084	85934	401577	5	34447308	5	34447308	*	rs7380313	R	5	34447413	chr5:34447413	rs7380313	a	g	0.6019	0.0245	0.0066	0.0002038	34447413	34447308	5	34447308	5	34447308	*	R	-0.285714	3.71212
5_34447747_G_A	rs2083469	5	34447747	G	A	-0.0003	1	0.983	1.017	0.3279	10	rs2083469	0.9719	5	34447747	A	G	0.3279	1	0.983	1.017	-0.0003	0.0087	85934	401577	5	34447747	5	34447747	*	rs2083469	R	5	34447852	chr5:34447852	rs2083469	a	g	0.3315	-0.0253	0.0068	0.0002012	34447852	34447747	5	34447747	5	34447747	*	R	-0.0344828	-3.72059
5_34447814_C_T	rs2083470	5	34447814	C	T	-0.0006	0.999	0.983	1.017	0.3286	10	rs2083470	0.9431	5	34447814	T	C	0.3286	0.999	0.983	1.017	-0.0006	0.0087	85934	401577	5	34447814	5	34447814	*	rs2083470	Y	5	34447919	chr5:34447919	rs2083470	t	c	0.3316	-0.0255	0.0068	0.000179	34447919	34447814	5	34447814	5	34447814	*	Y	-0.0689655	-3.75
5_34447997_G_A	rs6451096	5	34447997	G	A	-0.0024	0.998	0.981	1.014	0.5978	10	rs6451096	0.7751	5	34447997	A	G	0.5978	0.998	0.981	1.014	-0.0024	0.0084	85934	401577	5	34447997	5	34447997	*	rs6451096	R	5	34448102	chr5:34448102	rs6451096	a	g	0.6019	0.0245	0.0066	0.0002038	34448102	34447997	5	34447997	5	34447997	*	R	-0.285714	3.71212
5_34448090_C_T	rs2002565	5	34448090	C	T	-0.0005	1	0.983	1.017	0.3286	10	rs2002565	0.9533	5	34448090	T	C	0.3286	1	0.983	1.017	-0.0005	0.0087	85934	401577	5	34448090	5	34448090	*	rs2002565	Y	5	34448195	chr5:34448195	rs2002565	t	c	0.3316	-0.0255	0.0068	0.000179	34448195	34448090	5	34448090	5	34448090	*	Y	-0.0574713	-3.75
5_34448754_A_G	rs12659880	5	34448754	A	G	0.0019	1.002	0.985222	1.01833	0.3913	11	rs12659880	0.8222	5	34448754	A	G	0.6087	0.998	0.982	1.015	-0.0019	0.0084	85934	401577	5	34448754	5	34448754	*	rs12659880	R	5	34448859	chr5:34448859	rs12659880	a	g	0.6022	0.0243	0.0066	0.0002297	34448859	34448754	5	34448754	5	34448754	*	R	0.22619	3.68182
5_34449329_C_G	rs893932	5	34449329	C	G	-0.0025	0.997009	0.981354	1.0142	0.5977	6	rs893932	0.7631	5	34449329	C	G	0.4023	1.003	0.986	1.019	0.0025	0.0084	85934	401577	5	34449329	5	34449329	*	rs893932	S	5	34449434	chr5:34449434	rs893932	c	g	0.398	-0.0245	0.0066	0.0002038	34449434	34449329	5	34449329	5	34449329	*	S	-0.297619	-3.71212
5_34449681_G_T	rs10941170	5	34449681	G	T	-0.0002	1	0.983	1.017	0.3279	10	rs10941170	0.982	5	34449681	T	G	0.3279	1	0.983	1.017	-0.0002	0.0087	85934	401577	5	34449681	5	34449681	*	rs10941170	K	5	34449786	chr5:34449786	rs10941170	t	g	0.3315	-0.0254	0.0068	0.0001898	34449786	34449681	5	34449681	5	34449681	*	K	-0.0229885	-3.73529
5_34449933_G_A	rs35138111	5	34449933	G	A	-0.0003	1	0.983	1.017	0.328	10	rs35138111	0.9686	5	34449933	A	G	0.328	1	0.983	1.017	-0.0003	0.0087	85934	401577	5	34449933	5	34449933	*	rs35138111	R	5	34450038	chr5:34450038	rs35138111	a	g	0.3316	-0.0255	0.0068	0.000179	34450038	34449933	5	34449933	5	34449933	*	R	-0.0344828	-3.75
5_34450386_C_T	rs55637056	5	34450386	C	T	-0.0012	0.999	0.982	1.015	0.5946	10	rs55637056	0.8896	5	34450386	T	C	0.5946	0.999	0.982	1.015	-0.0012	0.0084	85934	401577	5	34450386	5	34450386	*	rs55637056	Y	5	34450491	chr5:34450491	rs55637056	t	c	0.6001	0.0241	0.0066	0.0002586	34450491	34450386	5	34450386	5	34450386	*	Y	-0.142857	3.65152
5_34484848_C_T	rs2099761	5	34484848	C	T	-0.0006	0.999	0.983	1.016	0.3435	10	rs2099761	0.9408	5	34484848	T	C	0.3435	0.999	0.983	1.016	-0.0006	0.0086	85934	401577	5	34484848	5	34484848	*	rs2099761	Y	5	34484953	chr5:34484953	rs2099761	t	c	0.3476	-0.0239	0.0067	0.0003616	34484953	34484848	5	34484848	5	34484848	*	Y	-0.0697674	-3.56716
5_34486721_G_A	rs10051815	5	34486721	G	A	-0.0024	0.998	0.981	1.014	0.5885	10	rs10051815	0.7748	5	34486721	A	G	0.5885	0.998	0.981	1.014	-0.0024	0.0084	85934	401577	5	34486721	5	34486721	*	rs10051815	R	5	34486826	chr5:34486826	rs10051815	a	g	0.5922	0.0235	0.0065	0.0002945	34486826	34486721	5	34486721	5	34486721	*	R	-0.285714	3.61538
5_34489443_C_A	rs10941189	5	34489443	C	A	0.0009	1.001	0.984	1.018	0.3501	10	rs10941189	0.919	5	34489443	A	C	0.3501	1.001	0.984	1.018	0.0009	0.0086	85934	401577	5	34489443	5	34489443	*	rs10941189	M	5	34489548	chr5:34489548	rs10941189	a	c	0.3523	-0.0234	0.0067	0.0004793	34489548	34489443	5	34489443	5	34489443	*	M	0.104651	-3.49254
5_34489956_T_C	rs35179572	5	34489956	T	C	-0.0029	0.997009	0.980392	1.01317	0.5866	11	rs35179572	0.7252	5	34489956	T	C	0.4134	1.003	0.987	1.02	0.0029	0.0084	85934	401577	5	34489956	5	34489956	*	rs35179572	Y	5	34490061	chr5:34490061	rs35179572	t	c	0.4097	-0.0228	0.0065	0.0004443	34490061	34489956	5	34489956	5	34489956	*	Y	-0.345238	-3.50769
5_35958497_G_T	rs700163	5	35958497	G	T	-0.0067	0.993	0.974	1.013	0.2156	10	rs700163	0.4956	5	35958497	T	G	0.2156	0.993	0.974	1.013	-0.0067	0.0099	85934	401577	5	35958497	5	35958497	*	rs700163	K	5	35958599	chr5:35958599	rs700163	t	g	0.2224	0.0267	0.0076	0.0004771	35958599	35958497	5	35958497	5	35958497	*	K	-0.676768	3.51316
5_36023945_T_C	rs115387957	5	36023945	T	C	0.0156	1.01523	0.961538	1.07296	0.0225	11	rs115387957	0.5782	5	36023945	T	C	0.9775	0.985	0.932	1.04	-0.0156	0.0281	85934	401577	5	36023945	5	36023945	*	rs115387957	Y	5	36024047	chr5:36024047	rs115387957	t	c	0.975	-0.0811	0.0211	0.0001258	36024047	36023945	5	36023945	5	36023945	*	Y	0.55516	-3.8436
5_36084324_T_C	rs114136102	5	36084324	T	C	0.0046	1.00503	0.963391	1.04712	0.0382	11	rs114136102	0.831	5	36084324	T	C	0.9618	0.995	0.955	1.038	-0.0046	0.0214	85934	401577	5	36084324	5	36084324	*	rs114136102	Y	5	36084426	chr5:36084426	rs114136102	t	c	0.9551	-0.0585	0.0157	0.0001954	36084426	36084324	5	36084324	5	36084324	*	Y	0.214953	-3.72611
5_36219608_C_T	rs138373837	5	36219608	C	T	0.0137	1.014	0.958	1.073	0.0206	10	rs138373837	0.6366	5	36219608	T	C	0.0206	1.014	0.958	1.073	0.0137	0.029	85934	401577	5	36219608	5	36219608	*	rs138373837	Y	5	36219710	chr5:36219710	rs138373837	t	c	0.0226	0.1004	0.022	4.966e-06	36219710	36219608	5	36219608	5	36219608	*	Y	0.472414	4.56364
5_36269165_A_G	rs78580295	5	36269165	A	G	-0.0088	0.99108	0.952381	1.03199	0.0442	11	rs78580295	0.6662	5	36269165	A	G	0.9558	1.009	0.969	1.05	0.0088	0.0205	85934	401577	5	36269165	5	36269165	*	rs78580295	R	5	36269267	chr5:36269267	rs78580295	a	g	0.9478	-0.0527	0.0151	0.0004734	36269267	36269165	5	36269165	5	36269165	*	R	-0.429268	-3.49007
5_36338379_C_T	rs114186502	5	36338379	C	T	0.0179	1.018	0.963	1.076	0.0219	10	rs114186502	0.5281	5	36338379	T	C	0.0219	1.018	0.963	1.076	0.0179	0.0283	85934	401577	5	36338379	5	36338379	*	rs114186502	Y	5	36338481	chr5:36338481	rs114186502	t	c	0.024	0.0796	0.0215	0.0002085	36338481	36338379	5	36338379	5	36338379	*	Y	0.632509	3.70233
5_36349574_C_T	rs146346424	5	36349574	C	T	-0.0058	0.994	0.946	1.044	0.0281	10	rs146346424	0.8185	5	36349574	T	C	0.0281	0.994	0.946	1.044	-0.0058	0.0251	85934	401577	5	36349574	5	36349574	*	rs146346424	Y	5	36349676	chr5:36349676	rs146346424	t	c	0.0287	0.069	0.0196	0.0004249	36349676	36349574	5	36349574	5	36349574	*	Y	-0.231076	3.52041
5_38839610_A_G	rs188944178	5	38839610	A	G	-0.0382	0.962464	0.87184	1.0627	0.0075	11	rs188944178	0.4497	5	38839610	A	G	0.9925	1.039	0.941	1.147	0.0382	0.0505	85361	398536	5	38839610	5	38839610	*	rs188944178	R	5	38839712	chr5:38839712	rs188944178	a	g	0.9911	-0.1363	0.0383	0.0003754	38839712	38839610	5	38839610	5	38839610	*	R	-0.756436	-3.55875
5_40149730_C_T	rs191057546	5	40149730	C	T	-0.1059	0.9	0.623	1.299	0.0008	10	rs191057546	0.5722	5	40149730	T	C	0.0008	0.9	0.623	1.299	-0.1059	0.1874	76073	367064	5	40149730	5	40149730	*	rs191057546	Y	5	40149832	chr5:40149832	rs191057546	t	c	0.0007	0.5912	0.1486	6.915e-05	40149832	40149730	5	40149730	5	40149730	*	Y	-0.565101	3.97847
5_41701995_A_G	rs140916447	5	41701995	A	G	-0.0283	0.971817	0.881834	1.07181	0.0074	11	rs140916447	0.5704	5	41701995	A	G	0.9926	1.029	0.933	1.134	0.0283	0.0499	85361	398536	5	41701995	5	41701995	*	rs140916447	R	5	41702097	chr5:41702097	rs140916447	a	g	0.9913	-0.1308	0.0362	0.0003055	41702097	41701995	5	41701995	5	41701995	*	R	-0.567134	-3.61326
5_41713936_C_T	rs181151473	5	41713936	C	T	-0.0258	0.975	0.884	1.074	0.0074	10	rs181151473	0.6049	5	41713936	T	C	0.0074	0.975	0.884	1.074	-0.0258	0.0498	85361	398536	5	41713936	5	41713936	*	rs181151473	Y	5	41714038	chr5:41714038	rs181151473	t	c	0.0087	0.1325	0.036	0.0002344	41714038	41713936	5	41713936	5	41713936	*	Y	-0.518072	3.68056
5_41928216_A_T	rs186620040	5	41928216	A	T	-0.0291	0.970874	0.882613	1.06838	0.0078	6	rs186620040	0.5514	5	41928216	A	T	0.9922	1.03	0.936	1.133	0.0291	0.0488	85502	400497	5	41928216	5	41928216	*	rs186620040	W	5	41928318	chr5:41928318	rs186620040	a	t	0.9908	-0.1245	0.0355	0.0004521	41928318	41928216	5	41928216	5	41928216	*	W	-0.596311	-3.50704
5_42915368_C_T	rs13177679	5	42915368	C	T	-0.0112	0.989	0.972	1.006	0.3378	10	rs13177679	0.2015	5	42915368	T	C	0.3378	0.989	0.972	1.006	-0.0112	0.0087	85934	401577	5	42915368	5	42915368	*	rs13177679	Y	5	42915470	chr5:42915470	rs13177679	t	c	0.347	-0.0265	0.0068	9.868e-05	42915470	42915368	5	42915368	5	42915368	*	Y	-1.28736	-3.89706
5_43110652_C_T	rs6451674	5	43110652	C	T	-0.0078	0.992	0.975	1.009	0.6771	10	rs6451674	0.37	5	43110652	T	C	0.6771	0.992	0.975	1.009	-0.0078	0.0087	85934	401577	5	43110652	5	43110652	*	rs6451674	Y	5	43110754	chr5:43110754	rs6451674	t	c	0.67	0.0274	0.0068	5.672e-05	43110754	43110652	5	43110652	5	43110652	*	Y	-0.896552	4.02941
5_43110753_C_G	rs6451675	5	43110753	C	G	-0.0089	0.99108	0.974659	1.00806	0.6826	6	rs6451675	0.3096	5	43110753	C	G	0.3174	1.009	0.992	1.026	0.0089	0.0088	85934	401577	5	43110753	5	43110753	*	rs6451675	B	5	43110855	chr5:43110855	rs6451675	c	g	0.3246	-0.0282	0.0068	3.419e-05	43110855	43110753	5	43110753	5	43110753	*	B	-1.01136	-4.14706
5_43125693_A_G	rs71627577	5	43125693	A	G	0.0096	1.0101	0.984252	1.03627	0.1136	11	rs71627577	0.4629	5	43125693	A	G	0.8864	0.99	0.965	1.016	-0.0096	0.0131	85934	401577	5	43125693	5	43125693	*	rs71627577	R	5	43125795	chr5:43125795	rs71627577	a	g	0.88	0.0379	0.0105	0.0002948	43125795	43125693	5	43125693	5	43125693	*	R	0.732824	3.60952
5_43149397_G_A	rs10075647	5	43149397	G	A	-0.0072	0.993	0.976	1.01	0.6741	10	rs10075647	0.4058	5	43149397	A	G	0.6741	0.993	0.976	1.01	-0.0072	0.0087	85934	401577	5	43149397	5	43149397	*	rs10075647	R	5	43149499	chr5:43149499	rs10075647	a	g	0.6672	0.026	0.0068	0.0001333	43149499	43149397	5	43149397	5	43149397	*	R	-0.827586	3.82353
5_43152114_T_C	rs13176429	5	43152114	T	C	-0.0086	0.99108	0.974659	1.00806	0.6806	11	rs13176429	0.3221	5	43152114	T	C	0.3194	1.009	0.992	1.026	0.0086	0.0087	85934	401577	5	43152114	5	43152114	*	rs13176429	Y	5	43152216	chr5:43152216	rs13176429	t	c	0.3261	-0.0273	0.0068	6.037e-05	43152216	43152114	5	43152114	5	43152114	*	Y	-0.988506	-4.01471
5_43168994_C_T	rs6894506	5	43168994	C	T	-0.0051	0.995	0.979	1.011	0.5933	10	rs6894506	0.5391	5	43168994	T	C	0.5933	0.995	0.979	1.011	-0.0051	0.0083	85934	401577	5	43168994	5	43168994	*	rs6894506	Y	5	43169096	chr5:43169096	rs6894506	t	c	0.5906	0.0234	0.0065	0.0003125	43169096	43168994	5	43168994	5	43168994	*	Y	-0.614458	3.6
5_43170465_G_A	rs6864955	5	43170465	G	A	-0.007	0.993	0.976	1.01	0.6749	10	rs6864955	0.4223	5	43170465	A	G	0.6749	0.993	0.976	1.01	-0.007	0.0087	85934	401577	5	43170465	5	43170465	*	rs6864955	R	5	43170567	chr5:43170567	rs6864955	a	g	0.6681	0.0258	0.0068	0.0001501	43170567	43170465	5	43170465	5	43170465	*	R	-0.804598	3.79412
5_43171811_A_G	rs10805667	5	43171811	A	G	-0.0075	0.992063	0.97561	1.0101	0.6747	11	rs10805667	0.3859	5	43171811	A	G	0.3253	1.008	0.99	1.025	0.0075	0.0087	85934	401577	5	43171811	5	43171811	*	rs10805667	R	5	43171913	chr5:43171913	rs10805667	a	g	0.3325	-0.0259	0.0068	0.0001414	43171913	43171811	5	43171811	5	43171811	*	R	-0.862069	-3.80882
5_43175851_G_C	rs13665	5	43175851	G	C	-0.0073	0.993	0.976	1.01	0.6755	5	rs13665	0.3977	5	43175851	C	G	0.6755	0.993	0.976	1.01	-0.0073	0.0087	85934	401577	5	43175851	5	43175851	*	rs13665	S	5	43175953	chr5:43175953	rs13665	c	g	0.6686	0.0261	0.0068	0.0001255	43175953	43175851	5	43175851	5	43175851	*	S	-0.83908	3.83824
5_43179229_G_A	rs10044382	5	43179229	G	A	-0.0075	0.993	0.976	1.01	0.6744	10	rs10044382	0.3878	5	43179229	A	G	0.6744	0.993	0.976	1.01	-0.0075	0.0087	85934	401577	5	43179229	5	43179229	*	rs10044382	R	5	43179331	chr5:43179331	rs10044382	a	g	0.6674	0.0259	0.0068	0.0001414	43179331	43179229	5	43179229	5	43179229	*	R	-0.862069	3.80882
5_43180433_C_T	rs4866808	5	43180433	C	T	-0.0075	0.993	0.976	1.009	0.6758	10	rs4866808	0.3872	5	43180433	T	C	0.6758	0.993	0.976	1.009	-0.0075	0.0086	85934	401577	5	43180433	5	43180433	*	rs4866808	Y	5	43180535	chr5:43180535	rs4866808	t	c	0.6673	0.0259	0.0068	0.0001414	43180535	43180433	5	43180433	5	43180433	*	Y	-0.872093	3.80882
5_43190931_C_T	rs7730004	5	43190931	C	T	-0.0073	0.993	0.976	1.01	0.6707	10	rs7730004	0.4008	5	43190931	T	C	0.6707	0.993	0.976	1.01	-0.0073	0.0086	85934	401577	5	43190931	5	43190931	*	rs7730004	Y	5	43191033	chr5:43191033	rs7730004	t	c	0.6632	0.0245	0.0068	0.0003183	43191033	43190931	5	43190931	5	43190931	*	Y	-0.848837	3.60294
5_43191721_A_G	rs10074873	5	43191721	A	G	-0.007	0.993049	0.976562	1.0101	0.6767	11	rs10074873	0.4204	5	43191721	A	G	0.3233	1.007	0.99	1.024	0.007	0.0087	85934	401577	5	43191721	5	43191721	*	rs10074873	R	5	43191823	chr5:43191823	rs10074873	a	g	0.3302	-0.0256	0.0068	0.0001688	43191823	43191721	5	43191721	5	43191721	*	R	-0.804598	-3.76471
5_44461654_G_T	rs76519830	5	44461654	G	T	0.0401	1.041	0.989	1.096	0.0257	10	rs76519830	0.1279	5	44461654	T	G	0.0257	1.041	0.989	1.096	0.0401	0.0263	85934	401577	5	44461654	5	44461654	*	rs76519830	K	5	44461756	chr5:44461756	rs76519830	t	g	0.0224	0.0836	0.0237	0.0004109	44461756	44461654	5	44461654	5	44461654	*	K	1.52471	3.52743
5_44483197_C_T	rs117249617	5	44483197	C	T	0.0425	1.043	0.992	1.098	0.0267	10	rs117249617	0.1008	5	44483197	T	C	0.0267	1.043	0.992	1.098	0.0425	0.0259	85934	401577	5	44483197	5	44483197	*	rs117249617	Y	5	44483299	chr5:44483299	rs117249617	t	c	0.023	0.0821	0.0235	0.0004643	44483299	44483197	5	44483197	5	44483197	*	Y	1.64093	3.49362
5_44629443_A_G	rs75209549	5	44629443	A	G	-0.0054	0.995025	0.970874	1.01937	0.1313	11	rs75209549	0.6611	5	44629443	A	G	0.8687	1.005	0.981	1.03	0.0054	0.0123	85934	401577	5	44629443	5	44629443	*	rs75209549	R	5	44629545	chr5:44629545	rs75209549	a	g	0.8601	-0.038	0.0094	5.516e-05	44629545	44629443	5	44629443	5	44629443	*	R	-0.439024	-4.04255
5_44642568_T_C	rs4463188	5	44642568	T	C	0.0017	1.002	0.985222	1.01833	0.3934	11	rs4463188	0.8362	5	44642568	T	C	0.6066	0.998	0.982	1.015	-0.0017	0.0084	85934	401577	5	44642568	5	44642568	*	rs4463188	Y	5	44642670	chr5:44642670	rs4463188	t	c	0.6023	-0.0376	0.0065	6.949e-09	44642670	44642568	5	44642568	5	44642568	*	Y	0.202381	-5.78462
5_44643904_G_A	rs4479849	5	44643904	G	A	0.0017	1.002	0.985	1.018	0.3891	10	rs4479849	0.8406	5	44643904	A	G	0.3891	1.002	0.985	1.018	0.0017	0.0084	85934	401577	5	44643904	5	44643904	*	rs4479849	R	5	44644006	chr5:44644006	rs4479849	a	g	0.3958	0.038	0.0065	4.806e-09	44644006	44643904	5	44643904	5	44643904	*	R	0.202381	5.84615
5_44644393_A_G	rs12516900	5	44644393	A	G	0.0008	1.001	0.984252	1.01729	0.3942	11	rs12516900	0.9269	5	44644393	A	G	0.6058	0.999	0.983	1.016	-0.0008	0.0084	85934	401577	5	44644393	5	44644393	*	rs12516900	R	5	44644495	chr5:44644495	rs12516900	a	g	0.6016	-0.0383	0.0065	3.635e-09	44644495	44644393	5	44644393	5	44644393	*	R	0.0952381	-5.89231
5_44645896_T_C	rs36068815	5	44645896	T	C	0.0012	1.001	0.985222	1.01833	0.3902	11	rs36068815	0.8891	5	44645896	T	C	0.6098	0.999	0.982	1.015	-0.0012	0.0084	85934	401577	5	44645896	5	44645896	*	rs36068815	Y	5	44645998	chr5:44645998	rs36068815	t	c	0.6034	-0.0379	0.0065	5.272e-09	44645998	44645896	5	44645896	5	44645896	*	Y	0.142857	-5.83077
5_44646093_C_T	rs4321755	5	44646093	C	T	0.002	1.002	0.986	1.019	0.393	10	rs4321755	0.8109	5	44646093	T	C	0.393	1.002	0.986	1.019	0.002	0.0084	85934	401577	5	44646093	5	44646093	*	rs4321755	Y	5	44646195	chr5:44646195	rs4321755	t	c	0.3975	0.0374	0.0065	8.345e-09	44646195	44646093	5	44646093	5	44646093	*	Y	0.238095	5.75385
5_44646523_G_A	rs4492118	5	44646523	G	A	0.002	1.002	0.986	1.019	0.3939	10	rs4492118	0.8111	5	44646523	A	G	0.3939	1.002	0.986	1.019	0.002	0.0084	85934	401577	5	44646523	5	44646523	*	rs4492118	R	5	44646625	chr5:44646625	rs4492118	a	g	0.3981	0.0379	0.0065	5.272e-09	44646625	44646523	5	44646523	5	44646523	*	R	0.238095	5.83077
5_44648564_C_G	rs6890556	5	44648564	C	G	0.0007	1.001	0.984252	1.01729	0.3946	6	rs6890556	0.9317	5	44648564	C	G	0.6054	0.999	0.983	1.016	-0.0007	0.0083	85934	401577	5	44648564	5	44648564	*	rs6890556	S	5	44648666	chr5:44648666	rs6890556	c	g	0.6011	-0.0381	0.0065	4.38e-09	44648666	44648564	5	44648564	5	44648564	*	S	0.0843373	-5.86154
5_44649295_A_C	rs66996829	5	44649295	A	C	0.0036	1.00402	0.987167	1.02041	0.3644	11	rs66996829	0.6702	5	44649295	A	C	0.6356	0.996	0.98	1.013	-0.0036	0.0085	85934	401577	5	44649295	5	44649295	*	rs66996829	M	5	44649397	chr5:44649397	rs66996829	a	c	0.6277	-0.0352	0.0066	9.483e-08	44649397	44649295	5	44649295	5	44649295	*	M	0.423529	-5.33333
5_44650074_A_G	rs7735881	5	44650074	A	G	0.0007	1.001	0.984252	1.01729	0.3932	11	rs7735881	0.9292	5	44650074	A	G	0.6068	0.999	0.983	1.016	-0.0007	0.0083	85934	401577	5	44650074	5	44650074	*	rs7735881	R	5	44650176	chr5:44650176	rs7735881	a	g	0.6016	-0.0377	0.0065	6.339e-09	44650176	44650074	5	44650074	5	44650074	*	R	0.0843373	-5.8
5_44661856_C_G	rs10805685	5	44661856	C	G	0.001	1.001	0.985222	1.01729	0.3908	6	rs10805685	0.9056	5	44661856	C	G	0.6092	0.999	0.983	1.015	-0.001	0.0083	85934	401577	5	44661856	5	44661856	*	rs10805685	S	5	44661958	chr5:44661958	rs10805685	c	g	0.6028	-0.0384	0.0065	3.311e-09	44661958	44661856	5	44661856	5	44661856	*	S	0.120482	-5.90769
5_44662026_T_C	rs10805686	5	44662026	T	C	0.0017	1.002	0.985222	1.01833	0.3922	11	rs10805686	0.8366	5	44662026	T	C	0.6078	0.998	0.982	1.015	-0.0017	0.0083	85934	401577	5	44662026	5	44662026	*	rs10805686	Y	5	44662128	chr5:44662128	rs10805686	t	c	0.602	-0.0381	0.0065	4.38e-09	44662128	44662026	5	44662026	5	44662026	*	Y	0.204819	-5.86154
5_44662297_G_A	rs10941677	5	44662297	G	A	0.0014	1.001	0.985	1.018	0.394	10	rs10941677	0.8688	5	44662297	A	G	0.394	1.001	0.985	1.018	0.0014	0.0083	85934	401577	5	44662297	5	44662297	*	rs10941677	R	5	44662399	chr5:44662399	rs10941677	a	g	0.3985	0.0381	0.0065	4.38e-09	44662399	44662297	5	44662297	5	44662297	*	R	0.168675	5.86154
5_44662413_C_T	rs4415084	5	44662413	C	T	0.0012	1.001	0.985	1.018	0.3948	10	rs4415084	0.8868	5	44662413	T	C	0.3948	1.001	0.985	1.018	0.0012	0.0083	85934	401577	5	44662413	5	44662413	*	rs4415084	Y	5	44662515	chr5:44662515	rs4415084	t	c	0.3984	0.0385	0.0065	3.015e-09	44662515	44662413	5	44662413	5	44662413	*	Y	0.144578	5.92308
5_44663035_C_T	rs7701466	5	44663035	C	T	0.0009	1.001	0.985	1.017	0.3906	10	rs7701466	0.9154	5	44663035	T	C	0.3906	1.001	0.985	1.017	0.0009	0.0083	85934	401577	5	44663035	5	44663035	*	rs7701466	Y	5	44663137	chr5:44663137	rs7701466	t	c	0.3971	0.0384	0.0065	3.311e-09	44663137	44663035	5	44663035	5	44663035	*	Y	0.108434	5.90769
5_44664375_C_T	rs7720551	5	44664375	C	T	0.0009	1.001	0.985	1.017	0.3907	10	rs7720551	0.9131	5	44664375	T	C	0.3907	1.001	0.985	1.017	0.0009	0.0083	85934	401577	5	44664375	5	44664375	*	rs7720551	Y	5	44664477	chr5:44664477	rs7720551	t	c	0.3971	0.0384	0.0065	3.311e-09	44664477	44664375	5	44664375	5	44664375	*	Y	0.108434	5.90769
5_44666863_T_A	rs6874055	5	44666863	T	A	0.0017	1.002	0.986	1.018	0.3935	5	rs6874055	0.8358	5	44666863	A	T	0.3935	1.002	0.986	1.018	0.0017	0.0083	85934	401577	5	44666863	5	44666863	*	rs6874055	W	5	44666965	chr5:44666965	rs6874055	a	t	0.3983	0.0382	0.0065	3.991e-09	44666965	44666863	5	44666863	5	44666863	*	W	0.204819	5.87692
5_44672002_C_T	rs181516187	5	44672002	C	T	0.0015	1.002	0.985	1.018	0.3905	10	rs181516187	0.8535	5	44672002	T	C	0.3905	1.002	0.985	1.018	0.0015	0.0083	85934	401577	5	44672002	5	44672002	*	rs181516187	Y	5	44672104	chr5:44672104	rs181516187	t	c	0.3972	0.0385	0.0065	3.015e-09	44672104	44672002	5	44672002	5	44672002	*	Y	0.180723	5.92308
5_44676095_C_T	rs58144701	5	44676095	C	T	0.0015	1.002	0.985	1.018	0.3906	10	rs58144701	0.8588	5	44676095	T	C	0.3906	1.002	0.985	1.018	0.0015	0.0083	85934	401577	5	44676095	5	44676095	*	rs58144701	Y	5	44676197	chr5:44676197	rs58144701	t	c	0.3971	0.0386	0.0065	2.745e-09	44676197	44676095	5	44676095	5	44676095	*	Y	0.180723	5.93846
5_44676203_T_C	rs6871484	5	44676203	T	C	0.0018	1.002	0.985222	1.01833	0.3938	11	rs6871484	0.8324	5	44676203	T	C	0.6062	0.998	0.982	1.015	-0.0018	0.0083	85934	401577	5	44676203	5	44676203	*	rs6871484	Y	5	44676305	chr5:44676305	rs6871484	t	c	0.6015	-0.0382	0.0065	3.991e-09	44676305	44676203	5	44676203	5	44676203	*	Y	0.216867	-5.87692
5_44678432_T_G	rs4419600	5	44678432	T	G	0.0022	1.002	0.986193	1.01833	0.3941	11	rs4419600	0.7951	5	44678432	T	G	0.6059	0.998	0.982	1.014	-0.0022	0.0083	85934	401577	5	44678432	5	44678432	*	rs4419600	D	5	44678534	chr5:44678534	rs4419600	t	g	0.6011	-0.0384	0.0065	3.311e-09	44678534	44678432	5	44678432	5	44678432	*	D	0.26506	-5.90769
5_44680585_A_C	rs13155752	5	44680585	A	C	0.0025	1.002	0.986193	1.01937	0.3914	11	rs13155752	0.7654	5	44680585	A	C	0.6086	0.998	0.981	1.014	-0.0025	0.0083	85934	401577	5	44680585	5	44680585	*	rs13155752	M	5	44680687	chr5:44680687	rs13155752	a	c	0.6037	-0.0394	0.0065	1.284e-09	44680687	44680585	5	44680585	5	44680585	*	M	0.301205	-6.06154
5_44681165_A_G	rs56248730	5	44681165	A	G	0.0054	1.00503	0.98912	1.02249	0.3617	11	rs56248730	0.5218	5	44681165	A	G	0.6383	0.995	0.978	1.011	-0.0054	0.0085	85934	401577	5	44681165	5	44681165	*	rs56248730	V	5	44681267	chr5:44681267	rs56248730	a	g	0.6304	-0.0366	0.0066	2.88e-08	44681267	44681165	5	44681165	5	44681165	*	V	0.635294	-5.54545
5_44682487_A_G	rs6884702	5	44682487	A	G	0.0017	1.002	0.985222	1.01833	0.388	11	rs6884702	0.8373	5	44682487	A	G	0.612	0.998	0.982	1.015	-0.0017	0.0083	85934	401577	5	44682487	5	44682487	*	rs6884702	R	5	44682589	chr5:44682589	rs6884702	a	g	0.6055	-0.0399	0.0065	7.923e-10	44682589	44682487	5	44682487	5	44682487	*	R	0.204819	-6.13846
5_44683717_A_C	rs12187196	5	44683717	A	C	0.0018	1.002	0.985222	1.01833	0.388	11	rs12187196	0.8286	5	44683717	A	C	0.612	0.998	0.982	1.015	-0.0018	0.0083	85934	401577	5	44683717	5	44683717	*	rs12187196	M	5	44683819	chr5:44683819	rs12187196	a	c	0.6055	-0.0399	0.0065	7.923e-10	44683819	44683717	5	44683717	5	44683717	*	M	0.216867	-6.13846
5_44684141_A_G	rs60707950	5	44684141	A	G	0.0051	1.00503	0.988142	1.02249	0.3613	11	rs60707950	0.5442	5	44684141	A	G	0.6387	0.995	0.978	1.012	-0.0051	0.0085	85934	401577	5	44684141	5	44684141	*	rs60707950	R	5	44684243	chr5:44684243	rs60707950	a	g	0.6323	-0.0352	0.0068	2.314e-07	44684243	44684141	5	44684141	5	44684141	*	R	0.6	-5.17647
5_44685596_G_T	rs12522626	5	44685596	G	T	0.0027	1.003	0.987	1.019	0.3895	10	rs12522626	0.7456	5	44685596	T	G	0.3895	1.003	0.987	1.019	0.0027	0.0083	85934	401577	5	44685596	5	44685596	*	rs12522626	K	5	44685698	chr5:44685698	rs12522626	t	g	0.3954	0.0396	0.0065	1.059e-09	44685698	44685596	5	44685596	5	44685596	*	K	0.325301	6.09231
5_44687086_C_T	rs4571480	5	44687086	C	T	0.002	1.002	0.986	1.018	0.3882	10	rs4571480	0.8136	5	44687086	T	C	0.3882	1.002	0.986	1.018	0.002	0.0083	85934	401577	5	44687086	5	44687086	*	rs4571480	Y	5	44687188	chr5:44687188	rs4571480	t	c	0.3946	0.0398	0.0065	8.73e-10	44687188	44687086	5	44687086	5	44687086	*	Y	0.240964	6.12308
5_44689694_T_G	rs10447145	5	44689694	T	G	0.0052	1.00503	0.988142	1.02249	0.3613	11	rs10447145	0.536	5	44689694	T	G	0.6387	0.995	0.978	1.012	-0.0052	0.0085	85934	401577	5	44689694	5	44689694	*	rs10447145	K	5	44689796	chr5:44689796	rs10447145	t	g	0.6309	-0.0366	0.0066	2.88e-08	44689796	44689694	5	44689694	5	44689694	*	K	0.611765	-5.54545
5_44690862_G_A	rs13185555	5	44690862	G	A	0.0037	1.004	0.987	1.02	0.3731	10	rs13185555	0.6629	5	44690862	A	G	0.3731	1.004	0.987	1.02	0.0037	0.0084	85934	401577	5	44690862	5	44690862	*	rs13185555	R	5	44690964	chr5:44690964	rs13185555	a	g	0.3805	0.0383	0.0066	6.386e-09	44690964	44690862	5	44690862	5	44690862	*	R	0.440476	5.80303
5_44691293_T_G	rs6451770	5	44691293	T	G	0.0045	1.00402	0.988142	1.02145	0.3754	11	rs6451770	0.5947	5	44691293	T	G	0.6246	0.996	0.979	1.012	-0.0045	0.0084	85934	401577	5	44691293	5	44691293	*	rs6451770	K	5	44691395	chr5:44691395	rs6451770	t	g	0.6182	-0.0381	0.0066	7.649e-09	44691395	44691293	5	44691293	5	44691293	*	K	0.535714	-5.77273
5_44694433_G_A	rs12515012	5	44694433	G	A	0.002	1.002	0.986	1.018	0.3883	10	rs12515012	0.812	5	44694433	A	G	0.3883	1.002	0.986	1.018	0.002	0.0083	85934	401577	5	44694433	5	44694433	*	rs12515012	R	5	44694535	chr5:44694535	rs12515012	a	g	0.3945	0.0395	0.0065	1.166e-09	44694535	44694433	5	44694433	5	44694433	*	R	0.240964	6.07692
5_44695327_A_G	rs1898701	5	44695327	A	G	0.0032	1.00301	0.987167	1.01937	0.3896	11	rs1898701	0.6975	5	44695327	A	G	0.6104	0.997	0.981	1.013	-0.0032	0.0083	85934	401577	5	44695327	5	44695327	*	rs1898701	R	5	44695429	chr5:44695429	rs1898701	a	g	0.6046	-0.0391	0.0065	1.71e-09	44695429	44695327	5	44695327	5	44695327	*	R	0.385542	-6.01538
5_44697806_T_C	rs13176502	5	44697806	T	C	0.0033	1.00301	0.987167	1.01937	0.3894	11	rs13176502	0.688	5	44697806	T	C	0.6106	0.997	0.981	1.013	-0.0033	0.0083	85934	401577	5	44697806	5	44697806	*	rs13176502	Y	5	44697908	chr5:44697908	rs13176502	t	c	0.6046	-0.039	0.0065	1.88e-09	44697908	44697806	5	44697806	5	44697806	*	Y	0.39759	-6
5_44697814_C_T	rs2165009	5	44697814	C	T	0.0026	1.003	0.986	1.019	0.388	10	rs2165009	0.7545	5	44697814	T	C	0.388	1.003	0.986	1.019	0.0026	0.0083	85934	401577	5	44697814	5	44697814	*	rs2165009	Y	5	44697916	chr5:44697916	rs2165009	t	c	0.3947	0.0395	0.0065	1.166e-09	44697916	44697814	5	44697814	5	44697814	*	Y	0.313253	6.07692
5_44697933_G_C	rs13156930	5	44697933	G	C	0.0035	1.004	0.987	1.02	0.3917	5	rs13156930	0.675	5	44697933	C	G	0.3917	1.004	0.987	1.02	0.0035	0.0083	85934	401577	5	44697933	5	44697933	*	rs13156930	S	5	44698035	chr5:44698035	rs13156930	c	g	0.3959	0.0389	0.0065	2.068e-09	44698035	44697933	5	44697933	5	44697933	*	S	0.421687	5.98462
5_44698949_G_A	rs920328	5	44698949	G	A	0.0054	1.005	0.989	1.022	0.3612	10	rs920328	0.5216	5	44698949	A	G	0.3612	1.005	0.989	1.022	0.0054	0.0085	85934	401577	5	44698949	5	44698949	*	rs920328	R	5	44699051	chr5:44699051	rs920328	a	g	0.3691	0.0369	0.0066	2.218e-08	44699051	44698949	5	44698949	5	44698949	*	R	0.635294	5.59091
5_44699380_A_C	rs1821936	5	44699380	A	C	0.0031	1.00301	0.987167	1.01937	0.3893	11	rs1821936	0.706	5	44699380	A	C	0.6107	0.997	0.981	1.013	-0.0031	0.0083	85934	401577	5	44699380	5	44699380	*	rs1821936	M	5	44699482	chr5:44699482	rs1821936	a	c	0.6046	-0.0391	0.0065	1.71e-09	44699482	44699380	5	44699380	5	44699380	*	M	0.373494	-6.01538
5_44699755_T_C	rs1371027	5	44699755	T	C	0.0033	1.00301	0.987167	1.01937	0.3893	11	rs1371027	0.6937	5	44699755	T	C	0.6107	0.997	0.981	1.013	-0.0033	0.0083	85934	401577	5	44699755	5	44699755	*	rs1371027	Y	5	44699857	chr5:44699857	rs1371027	t	c	0.6047	-0.0391	0.0065	1.71e-09	44699857	44699755	5	44699755	5	44699755	*	Y	0.39759	-6.01538
5_44700008_G_T	rs10462079	5	44700008	G	T	0.003	1.003	0.987	1.019	0.3885	10	rs10462079	0.7228	5	44700008	T	G	0.3885	1.003	0.987	1.019	0.003	0.0083	85934	401577	5	44700008	5	44700008	*	rs10462079	K	5	44700110	chr5:44700110	rs10462079	t	g	0.3951	0.0392	0.0065	1.554e-09	44700110	44700008	5	44700008	5	44700008	*	K	0.361446	6.03077
5_44701316_T_C	rs714130	5	44701316	T	C	0.0035	1.00301	0.987167	1.02041	0.3894	11	rs714130	0.6779	5	44701316	T	C	0.6106	0.997	0.98	1.013	-0.0035	0.0083	85934	401577	5	44701316	5	44701316	*	rs714130	Y	5	44701418	chr5:44701418	rs714130	t	c	0.6047	-0.0391	0.0065	1.71e-09	44701418	44701316	5	44701316	5	44701316	*	Y	0.421687	-6.01538
5_44702204_G_A	rs2013513	5	44702204	G	A	0.0033	1.003	0.987	1.02	0.3891	10	rs2013513	0.6941	5	44702204	A	G	0.3891	1.003	0.987	1.02	0.0033	0.0083	85934	401577	5	44702204	5	44702204	*	rs2013513	R	5	44702306	chr5:44702306	rs2013513	a	g	0.3953	0.0391	0.0065	1.71e-09	44702306	44702204	5	44702204	5	44702204	*	R	0.39759	6.01538
5_44702405_T_C	rs920329	5	44702405	T	C	0.0033	1.00301	0.987167	1.01937	0.3918	11	rs920329	0.691	5	44702405	T	C	0.6082	0.997	0.981	1.013	-0.0033	0.0083	85934	401577	5	44702405	5	44702405	*	rs920329	Y	5	44702507	chr5:44702507	rs920329	t	c	0.6056	-0.037	0.0067	3.359e-08	44702507	44702405	5	44702405	5	44702405	*	Y	0.39759	-5.52239
5_44702590_C_T	rs13179137	5	44702590	C	T	0.0031	1.003	0.987	1.02	0.3887	10	rs13179137	0.7089	5	44702590	T	C	0.3887	1.003	0.987	1.02	0.0031	0.0083	85934	401577	5	44702590	5	44702590	*	rs13179137	Y	5	44702692	chr5:44702692	rs13179137	t	c	0.3951	0.0392	0.0065	1.554e-09	44702692	44702590	5	44702590	5	44702590	*	Y	0.373494	6.03077
5_44705038_C_T	rs2218081	5	44705038	C	T	0.0034	1.003	0.987	1.02	0.3918	10	rs2218081	0.6843	5	44705038	T	C	0.3918	1.003	0.987	1.02	0.0034	0.0083	85934	401577	5	44705038	5	44705038	*	rs2218081	Y	5	44705140	chr5:44705140	rs2218081	t	c	0.3959	0.0387	0.0065	2.498e-09	44705140	44705038	5	44705038	5	44705038	*	Y	0.409639	5.95385
5_44705412_T_C	rs34762678	5	44705412	T	C	0.0029	1.00301	0.987167	1.01937	0.3886	11	rs34762678	0.725	5	44705412	T	C	0.6114	0.997	0.981	1.013	-0.0029	0.0083	85934	401577	5	44705412	5	44705412	*	rs34762678	Y	5	44705514	chr5:44705514	rs34762678	t	c	0.6048	-0.0391	0.0065	1.71e-09	44705514	44705412	5	44705412	5	44705412	*	Y	0.349398	-6.01538
5_44706396_A_G	rs10941679	5	44706396	A	G	0.0025	1.002	0.984252	1.02145	0.246	11	rs10941679	0.794	5	44706396	A	G	0.754	0.998	0.979	1.016	-0.0025	0.0095	85934	401577	5	44706396	5	44706396	*	rs10941679	R	5	44706498	chr5:44706498	rs10941679	a	g	0.7483	-0.0316	0.0074	2.13e-05	44706498	44706396	5	44706396	5	44706396	*	R	0.263158	-4.27027
5_44706678_A_C	rs2165010	5	44706678	A	C	0.0029	1.00301	0.987167	1.01937	0.3896	11	rs2165010	0.7253	5	44706678	A	C	0.6104	0.997	0.981	1.013	-0.0029	0.0083	85934	401577	5	44706678	5	44706678	*	rs2165010	M	5	44706780	chr5:44706780	rs2165010	a	c	0.6045	-0.039	0.0065	1.88e-09	44706780	44706678	5	44706678	5	44706678	*	M	0.349398	-6
5_44706829_G_A	rs1438825	5	44706829	G	A	0.0031	1.003	0.987	1.02	0.3923	10	rs1438825	0.7088	5	44706829	A	G	0.3923	1.003	0.987	1.02	0.0031	0.0083	85934	401577	5	44706829	5	44706829	*	rs1438825	R	5	44706931	chr5:44706931	rs1438825	a	g	0.396	0.0388	0.0065	2.273e-09	44706931	44706829	5	44706829	5	44706829	*	R	0.373494	5.96923
5_44708276_C_G	rs6861560	5	44708276	C	G	0.0034	1.00301	0.987167	1.01937	0.3917	6	rs6861560	0.687	5	44708276	C	G	0.6083	0.997	0.981	1.013	-0.0034	0.0083	85934	401577	5	44708276	5	44708276	*	rs6861560	S	5	44708378	chr5:44708378	rs6861560	c	g	0.6041	-0.0392	0.0065	1.554e-09	44708378	44708276	5	44708276	5	44708276	*	S	0.409639	-6.03077
5_44709039_A_G	rs16901937	5	44709039	A	G	0.0018	1.002	0.985222	1.01833	0.3918	11	rs16901937	0.8316	5	44709039	A	G	0.6082	0.998	0.982	1.015	-0.0018	0.0083	85934	401577	5	44709039	5	44709039	*	rs16901937	R	5	44709141	chr5:44709141	rs16901937	a	g	0.6021	-0.0391	0.0065	1.71e-09	44709141	44709039	5	44709039	5	44709039	*	R	0.216867	-6.01538
5_44714228_T_C	rs2218080	5	44714228	T	C	0.0053	1.00503	0.98912	1.02145	0.4001	11	rs2218080	0.5232	5	44714228	T	C	0.5999	0.995	0.979	1.011	-0.0053	0.0083	85934	401577	5	44714228	5	44714228	*	rs2218080	Y	5	44714330	chr5:44714330	rs2218080	t	c	0.5988	-0.0369	0.0065	1.313e-08	44714330	44714228	5	44714228	5	44714228	*	Y	0.638554	-5.67692
5_44737608_C_T	rs11747159	5	44737608	C	T	0.0087	1.009	0.992	1.025	0.3721	10	rs11747159	0.2978	5	44737608	T	C	0.3721	1.009	0.992	1.025	0.0087	0.0084	85934	401577	5	44737608	5	44737608	*	rs11747159	Y	5	44737710	chr5:44737710	rs11747159	t	c	0.3784	0.0352	0.0066	9.483e-08	44737710	44737608	5	44737608	5	44737608	*	Y	1.03571	5.33333
5_44740887_A_C	rs2330572	5	44740887	A	C	0.0049	1.00503	0.98912	1.02145	0.4005	11	rs2330572	0.5519	5	44740887	A	C	0.5995	0.995	0.979	1.011	-0.0049	0.0083	85934	401577	5	44740887	5	44740887	*	rs2330572	M	5	44740989	chr5:44740989	rs2330572	a	c	0.5967	-0.0374	0.0065	8.345e-09	44740989	44740887	5	44740887	5	44740887	*	M	0.590361	-5.75385
5_44743145_A_G	rs994793	5	44743145	A	G	0.0047	1.00503	0.988142	1.02145	0.4005	11	rs994793	0.5668	5	44743145	A	G	0.5995	0.995	0.979	1.012	-0.0047	0.0083	85934	401577	5	44743145	5	44743145	*	rs994793	R	5	44743247	chr5:44743247	rs994793	a	g	0.5968	-0.0377	0.0065	6.339e-09	44743247	44743145	5	44743145	5	44743145	*	R	0.566265	-5.8
5_44751854_C_A	rs1438827	5	44751854	C	A	0.0083	1.008	0.992	1.025	0.3712	10	rs1438827	0.3251	5	44751854	A	C	0.3712	1.008	0.992	1.025	0.0083	0.0084	85934	401577	5	44751854	5	44751854	*	rs1438827	M	5	44751956	chr5:44751956	rs1438827	a	c	0.3783	0.0354	0.0066	8.02e-08	44751956	44751854	5	44751854	5	44751854	*	M	0.988095	5.36364
5_44752067_A_G	rs11949847	5	44752067	A	G	0.0049	1.00503	0.98912	1.02145	0.3999	11	rs11949847	0.5582	5	44752067	A	G	0.6001	0.995	0.979	1.011	-0.0049	0.0083	85934	401577	5	44752067	5	44752067	*	rs11949847	R	5	44752169	chr5:44752169	rs11949847	a	g	0.597	-0.0376	0.0065	6.949e-09	44752169	44752067	5	44752067	5	44752067	*	R	0.590361	-5.78462
5_44770243_C_T	rs7712949	5	44770243	C	T	0.009	1.009	0.993	1.026	0.3714	10	rs7712949	0.2854	5	44770243	T	C	0.3714	1.009	0.993	1.026	0.009	0.0084	85934	401577	5	44770243	5	44770243	*	rs7712949	Y	5	44770345	chr5:44770345	rs7712949	t	c	0.378	0.0356	0.0066	6.776e-08	44770345	44770243	5	44770243	5	44770243	*	Y	1.07143	5.39394
5_44774925_C_T	rs13154781	5	44774925	C	T	0.0089	1.009	0.992	1.026	0.3713	10	rs13154781	0.2871	5	44774925	T	C	0.3713	1.009	0.992	1.026	0.0089	0.0084	85934	401577	5	44774925	5	44774925	*	rs13154781	Y	5	44775027	chr5:44775027	rs13154781	t	c	0.3779	0.0355	0.0066	7.373e-08	44775027	44774925	5	44774925	5	44774925	*	Y	1.05952	5.37879
5_44777776_G_A	rs11746980	5	44777776	G	A	0.005	1.005	0.989	1.021	0.3999	10	rs11746980	0.546	5	44777776	A	G	0.3999	1.005	0.989	1.021	0.005	0.0083	85934	401577	5	44777776	5	44777776	*	rs11746980	R	5	44777878	chr5:44777878	rs11746980	a	g	0.403	0.038	0.0065	4.806e-09	44777878	44777776	5	44777776	5	44777776	*	R	0.60241	5.84615
5_44780301_A_T	rs7711697	5	44780301	A	T	0.0058	1.00604	0.98912	1.02249	0.3962	6	rs7711697	0.486	5	44780301	A	T	0.6038	0.994	0.978	1.011	-0.0058	0.0083	85934	401577	5	44780301	5	44780301	*	rs7711697	W	5	44780403	chr5:44780403	rs7711697	a	t	0.6006	-0.0385	0.0065	3.015e-09	44780403	44780301	5	44780301	5	44780301	*	W	0.698795	-5.92308
5_44782193_T_C	rs67274820	5	44782193	T	C	0.0095	1.00908	0.993049	1.02669	0.3676	11	rs67274820	0.2564	5	44782193	T	C	0.6324	0.991	0.974	1.007	-0.0095	0.0084	85934	401577	5	44782193	5	44782193	*	rs67274820	Y	5	44782295	chr5:44782295	rs67274820	t	c	0.6252	-0.0367	0.0066	2.64e-08	44782295	44782193	5	44782193	5	44782193	*	Y	1.13095	-5.56061
5_44783000_T_A	rs16901963	5	44783000	T	A	0.0096	1.01	0.993	1.026	0.3676	5	rs16901963	0.2556	5	44783000	A	T	0.3676	1.01	0.993	1.026	0.0096	0.0084	85934	401577	5	44783000	5	44783000	*	rs16901963	W	5	44783102	chr5:44783102	rs16901963	a	t	0.3748	0.0367	0.0066	2.64e-08	44783102	44783000	5	44783000	5	44783000	*	W	1.14286	5.56061
5_44783153_C_T	rs16901964	5	44783153	C	T	0.009	1.009	0.993	1.026	0.3686	10	rs16901964	0.2822	5	44783153	T	C	0.3686	1.009	0.993	1.026	0.009	0.0084	85934	401577	5	44783153	5	44783153	*	rs16901964	Y	5	44783255	chr5:44783255	rs16901964	t	c	0.3749	0.0366	0.0066	2.88e-08	44783255	44783153	5	44783153	5	44783153	*	Y	1.07143	5.54545
5_44783256_G_A	rs16901965	5	44783256	G	A	0.0095	1.01	0.993	1.026	0.3676	10	rs16901965	0.2606	5	44783256	A	G	0.3676	1.01	0.993	1.026	0.0095	0.0084	85934	401577	5	44783256	5	44783256	*	rs16901965	R	5	44783358	chr5:44783358	rs16901965	a	g	0.3748	0.0367	0.0066	2.64e-08	44783358	44783256	5	44783256	5	44783256	*	R	1.13095	5.56061
5_44783736_G_A	rs6859157	5	44783736	G	A	0.0095	1.01	0.993	1.026	0.3674	10	rs6859157	0.2565	5	44783736	A	G	0.3674	1.01	0.993	1.026	0.0095	0.0084	85934	401577	5	44783736	5	44783736	*	rs6859157	R	5	44783838	chr5:44783838	rs6859157	a	g	0.3747	0.0367	0.0066	2.64e-08	44783838	44783736	5	44783736	5	44783736	*	R	1.13095	5.56061
5_44785661_A_C	rs6451772	5	44785661	A	C	0.0095	1.00908	0.993049	1.02669	0.368	11	rs6451772	0.2574	5	44785661	A	C	0.632	0.991	0.974	1.007	-0.0095	0.0084	85934	401577	5	44785661	5	44785661	*	rs6451772	M	5	44785763	chr5:44785763	rs6451772	a	c	0.6253	-0.0366	0.0066	2.88e-08	44785763	44785661	5	44785661	5	44785661	*	M	1.13095	-5.54545
5_44785689_C_T	rs7710952	5	44785689	C	T	0.0096	1.01	0.993	1.026	0.368	10	rs7710952	0.2545	5	44785689	T	C	0.368	1.01	0.993	1.026	0.0096	0.0084	85934	401577	5	44785689	5	44785689	*	rs7710952	Y	5	44785791	chr5:44785791	rs7710952	t	c	0.3747	0.0366	0.0066	2.88e-08	44785791	44785689	5	44785689	5	44785689	*	Y	1.14286	5.54545
5_44785762_A_G	rs7710978	5	44785762	A	G	0.0095	1.00908	0.993049	1.02669	0.368	11	rs7710978	0.2572	5	44785762	A	G	0.632	0.991	0.974	1.007	-0.0095	0.0084	85934	401577	5	44785762	5	44785762	*	rs7710978	R	5	44785864	chr5:44785864	rs7710978	a	g	0.6253	-0.0366	0.0066	2.88e-08	44785864	44785762	5	44785762	5	44785762	*	R	1.13095	-5.54545
5_44786039_G_T	rs11750119	5	44786039	G	T	0.0096	1.01	0.993	1.026	0.3676	10	rs11750119	0.255	5	44786039	T	G	0.3676	1.01	0.993	1.026	0.0096	0.0084	85934	401577	5	44786039	5	44786039	*	rs11750119	K	5	44786141	chr5:44786141	rs11750119	t	g	0.3747	0.0367	0.0066	2.64e-08	44786141	44786039	5	44786039	5	44786039	*	K	1.14286	5.56061
5_44786594_C_T	rs6875933	5	44786594	C	T	0.0095	1.01	0.993	1.026	0.3676	10	rs6875933	0.2566	5	44786594	T	C	0.3676	1.01	0.993	1.026	0.0095	0.0084	85934	401577	5	44786594	5	44786594	*	rs6875933	Y	5	44786696	chr5:44786696	rs6875933	t	c	0.3747	0.0367	0.0066	2.64e-08	44786696	44786594	5	44786594	5	44786594	*	Y	1.13095	5.56061
5_44787621_C_T	rs2118764	5	44787621	C	T	0.0058	1.006	0.99	1.022	0.3957	10	rs2118764	0.4857	5	44787621	T	C	0.3957	1.006	0.99	1.022	0.0058	0.0083	85934	401577	5	44787621	5	44787621	*	rs2118764	Y	5	44787723	chr5:44787723	rs2118764	t	c	0.3994	0.0387	0.0065	2.498e-09	44787723	44787621	5	44787621	5	44787621	*	Y	0.698795	5.95385
5_44789070_T_C	rs1821934	5	44789070	T	C	0.0059	1.00604	0.990099	1.02249	0.3953	11	rs1821934	0.4806	5	44789070	T	C	0.6047	0.994	0.978	1.01	-0.0059	0.0083	85934	401577	5	44789070	5	44789070	*	rs1821934	Y	5	44789172	chr5:44789172	rs1821934	t	c	0.6006	-0.0387	0.0065	2.498e-09	44789172	44789070	5	44789070	5	44789070	*	Y	0.710843	-5.95385
5_44790277_C_T	rs7736952	5	44790277	C	T	0.009	1.009	0.993	1.026	0.3685	10	rs7736952	0.2863	5	44790277	T	C	0.3685	1.009	0.993	1.026	0.009	0.0084	85934	401577	5	44790277	5	44790277	*	rs7736952	Y	5	44790379	chr5:44790379	rs7736952	t	c	0.3748	0.0366	0.0066	2.88e-08	44790379	44790277	5	44790277	5	44790277	*	Y	1.07143	5.54545
5_44790465_A_G	rs2877172	5	44790465	A	G	0.0058	1.00604	0.98912	1.02249	0.3957	11	rs2877172	0.4848	5	44790465	A	G	0.6043	0.994	0.978	1.011	-0.0058	0.0083	85934	401577	5	44790465	5	44790465	*	rs2877172	R	5	44790567	chr5:44790567	rs2877172	a	g	0.6007	-0.0387	0.0065	2.498e-09	44790567	44790465	5	44790465	5	44790465	*	R	0.698795	-5.95385
5_44791689_G_A	rs13185174	5	44791689	G	A	0.0092	1.009	0.993	1.026	0.3677	10	rs13185174	0.2713	5	44791689	A	G	0.3677	1.009	0.993	1.026	0.0092	0.0084	85934	401577	5	44791689	5	44791689	*	rs13185174	R	5	44791791	chr5:44791791	rs13185174	a	g	0.3747	0.0368	0.0066	2.42e-08	44791791	44791689	5	44791689	5	44791689	*	R	1.09524	5.57576
5_44793882_G_C	rs6451774	5	44793882	G	C	0.0092	1.009	0.993	1.026	0.3682	5	rs6451774	0.2743	5	44793882	C	G	0.3682	1.009	0.993	1.026	0.0092	0.0084	85934	401577	5	44793882	5	44793882	*	rs6451774	S	5	44793984	chr5:44793984	rs6451774	c	g	0.3747	0.0367	0.0066	2.64e-08	44793984	44793882	5	44793882	5	44793882	*	S	1.09524	5.56061
5_44795695_G_A	rs78797445	5	44795695	G	A	-0.01	0.99	0.971	1.01	0.2107	10	rs78797445	0.3199	5	44795695	A	G	0.2107	0.99	0.971	1.01	-0.01	0.0101	85934	401577	5	44795695	5	44795695	*	rs78797445	R	5	44795797	chr5:44795797	rs78797445	a	g	0.201	-0.0306	0.0084	0.000259	44795797	44795695	5	44795695	5	44795695	*	R	-0.990099	-3.64286
5_44795940_T_C	rs727305	5	44795940	T	C	0.009	1.00908	0.993049	1.02564	0.3684	11	rs727305	0.2853	5	44795940	T	C	0.6316	0.991	0.975	1.007	-0.009	0.0084	85934	401577	5	44795940	5	44795940	*	rs727305	Y	5	44796042	chr5:44796042	rs727305	t	c	0.6252	-0.0368	0.0066	2.42e-08	44796042	44795940	5	44795940	5	44795940	*	Y	1.07143	-5.57576
5_44795960_T_C	rs2330619	5	44795960	T	C	0.0092	1.00908	0.993049	1.02564	0.3681	11	rs2330619	0.2732	5	44795960	T	C	0.6319	0.991	0.975	1.007	-0.0092	0.0084	85934	401577	5	44795960	5	44795960	*	rs2330619	Y	5	44796062	chr5:44796062	rs2330619	t	c	0.6252	-0.0368	0.0066	2.42e-08	44796062	44795960	5	44795960	5	44795960	*	Y	1.09524	-5.57576
5_44796183_T_C	rs727303	5	44796183	T	C	0.0162	1.01626	0.994036	1.0395	0.1519	11	rs727303	0.1502	5	44796183	T	C	0.8481	0.984	0.962	1.006	-0.0162	0.0113	85934	401577	5	44796183	5	44796183	*	rs727303	Y	5	44796285	chr5:44796285	rs727303	t	c	0.8476	-0.0313	0.0089	0.0004365	44796285	44796183	5	44796183	5	44796183	*	Y	1.43363	-3.51685
5_44796188_G_A	rs727304	5	44796188	G	A	0.0092	1.009	0.993	1.026	0.3681	10	rs727304	0.2763	5	44796188	A	G	0.3681	1.009	0.993	1.026	0.0092	0.0084	85934	401577	5	44796188	5	44796188	*	rs727304	R	5	44796290	chr5:44796290	rs727304	a	g	0.3747	0.0368	0.0066	2.42e-08	44796290	44796188	5	44796188	5	44796188	*	R	1.09524	5.57576
5_44796860_A_T	rs13177711	5	44796860	A	T	0.0057	1.00604	0.98912	1.02249	0.3955	6	rs13177711	0.4959	5	44796860	A	T	0.6045	0.994	0.978	1.011	-0.0057	0.0083	85934	401577	5	44796860	5	44796860	*	rs13177711	W	5	44796962	chr5:44796962	rs13177711	a	t	0.6006	-0.0389	0.0065	2.068e-09	44796962	44796860	5	44796860	5	44796860	*	W	0.686747	-5.98462
5_44796877_C_T	rs72754298	5	44796877	C	T	-0.0045	0.996	0.974	1.018	0.1598	10	rs72754298	0.6862	5	44796877	T	C	0.1598	0.996	0.974	1.018	-0.0045	0.0113	85934	401577	5	44796877	5	44796877	*	rs72754298	Y	5	44796979	chr5:44796979	rs72754298	t	c	0.1472	-0.0358	0.0094	0.0001452	44796979	44796877	5	44796877	5	44796877	*	Y	-0.39823	-3.80851
5_44797668_G_A	rs1438820	5	44797668	G	A	0.0075	1.008	0.991	1.024	0.3982	10	rs1438820	0.3663	5	44797668	A	G	0.3982	1.008	0.991	1.024	0.0075	0.0083	85934	401577	5	44797668	5	44797668	*	rs1438820	R	5	44797770	chr5:44797770	rs1438820	a	g	0.4	0.0387	0.0065	2.498e-09	44797770	44797668	5	44797668	5	44797668	*	R	0.903614	5.95385
5_44797744_T_A	rs1438819	5	44797744	T	A	0.0092	1.009	0.993	1.026	0.3681	5	rs1438819	0.2732	5	44797744	A	T	0.3681	1.009	0.993	1.026	0.0092	0.0084	85934	401577	5	44797744	5	44797744	*	rs1438819	W	5	44797846	chr5:44797846	rs1438819	a	t	0.3748	0.0368	0.0066	2.42e-08	44797846	44797744	5	44797744	5	44797744	*	W	1.09524	5.57576
5_44798507_C_T	rs12652026	5	44798507	C	T	0.0092	1.009	0.993	1.026	0.3675	10	rs12652026	0.2721	5	44798507	T	C	0.3675	1.009	0.993	1.026	0.0092	0.0084	85934	401577	5	44798507	5	44798507	*	rs12652026	Y	5	44798609	chr5:44798609	rs12652026	t	c	0.3747	0.0369	0.0066	2.218e-08	44798609	44798507	5	44798507	5	44798507	*	Y	1.09524	5.59091
5_44798950_C_A	rs10462080	5	44798950	C	A	0.0093	1.009	0.993	1.026	0.3677	10	rs10462080	0.2685	5	44798950	A	C	0.3677	1.009	0.993	1.026	0.0093	0.0084	85934	401577	5	44798950	5	44798950	*	rs10462080	H	5	44799052	chr5:44799052	rs10462080	a	c	0.3747	0.0369	0.0066	2.218e-08	44799052	44798950	5	44798950	5	44798950	*	H	1.10714	5.59091
5_44800563_G_A	rs10462081	5	44800563	G	A	0.009	1.009	0.993	1.026	0.3686	10	rs10462081	0.2853	5	44800563	A	G	0.3686	1.009	0.993	1.026	0.009	0.0084	85934	401577	5	44800563	5	44800563	*	rs10462081	R	5	44800665	chr5:44800665	rs10462081	a	g	0.3748	0.0371	0.0066	1.861e-08	44800665	44800563	5	44800563	5	44800563	*	R	1.07143	5.62121
5_44800815_A_C	rs10462082	5	44800815	A	C	0.0108	1.01112	0.995025	1.02775	0.4935	11	rs10462082	0.1865	5	44800815	A	C	0.5065	0.989	0.973	1.005	-0.0108	0.0082	85934	401577	5	44800815	5	44800815	*	rs10462082	M	5	44800917	chr5:44800917	rs10462082	a	c	0.4955	-0.0319	0.0067	1.931e-06	44800917	44800815	5	44800815	5	44800815	*	M	1.31707	-4.76119
5_44802536_A_G	rs6896417	5	44802536	A	G	0.0055	1.00503	0.98912	1.02249	0.3954	11	rs6896417	0.507	5	44802536	A	G	0.6046	0.995	0.978	1.011	-0.0055	0.0083	85934	401577	5	44802536	5	44802536	*	rs6896417	R	5	44802638	chr5:44802638	rs6896417	a	g	0.6005	-0.039	0.0065	1.88e-09	44802638	44802536	5	44802536	5	44802536	*	R	0.662651	-6
5_44803444_A_G	rs72756203	5	44803444	A	G	-0.0063	0.994036	0.971817	1.01626	0.1551	11	rs72756203	0.58	5	44803444	A	G	0.8449	1.006	0.984	1.029	0.0063	0.0114	85934	401577	5	44803444	5	44803444	*	rs72756203	R	5	44803546	chr5:44803546	rs72756203	a	g	0.857	0.0337	0.0096	0.0004678	44803546	44803444	5	44803444	5	44803444	*	R	-0.552632	3.51042
5_44803647_G_A	rs13183209	5	44803647	G	A	0.0093	1.009	0.993	1.026	0.3682	10	rs13183209	0.2691	5	44803647	A	G	0.3682	1.009	0.993	1.026	0.0093	0.0084	85934	401577	5	44803647	5	44803647	*	rs13183209	R	5	44803749	chr5:44803749	rs13183209	a	g	0.3748	0.0368	0.0066	2.42e-08	44803749	44803647	5	44803647	5	44803647	*	R	1.10714	5.57576
5_44803682_C_T	rs6872254	5	44803682	C	T	0.0088	1.009	0.992	1.026	0.3684	10	rs6872254	0.2972	5	44803682	T	C	0.3684	1.009	0.992	1.026	0.0088	0.0084	85934	401577	5	44803682	5	44803682	*	rs6872254	Y	5	44803784	chr5:44803784	rs6872254	t	c	0.3748	0.0368	0.0066	2.42e-08	44803784	44803682	5	44803682	5	44803682	*	Y	1.04762	5.57576
5_44803950_T_C	rs969679	5	44803950	T	C	0.0092	1.00908	0.993049	1.02564	0.3677	11	rs969679	0.2729	5	44803950	T	C	0.6323	0.991	0.975	1.007	-0.0092	0.0084	85934	401577	5	44803950	5	44803950	*	rs969679	Y	5	44804052	chr5:44804052	rs969679	t	c	0.6253	-0.0369	0.0066	2.218e-08	44804052	44803950	5	44803950	5	44803950	*	Y	1.09524	-5.59091
5_44804423_C_T	rs7717459	5	44804423	C	T	0.0092	1.009	0.993	1.026	0.3677	10	rs7717459	0.2717	5	44804423	T	C	0.3677	1.009	0.993	1.026	0.0092	0.0084	85934	401577	5	44804423	5	44804423	*	rs7717459	Y	5	44804525	chr5:44804525	rs7717459	t	c	0.3747	0.0369	0.0066	2.218e-08	44804525	44804423	5	44804423	5	44804423	*	Y	1.09524	5.59091
5_44805824_A_G	rs13159598	5	44805824	A	G	0.0056	1.00604	0.98912	1.02249	0.3959	11	rs13159598	0.501	5	44805824	A	G	0.6041	0.994	0.978	1.011	-0.0056	0.0083	85934	401577	5	44805824	5	44805824	*	rs13159598	R	5	44805926	chr5:44805926	rs13159598	a	g	0.6006	-0.0389	0.0065	2.068e-09	44805926	44805824	5	44805824	5	44805824	*	R	0.674699	-5.98462
5_44806635_T_G	rs10462083	5	44806635	T	G	0.0094	1.00908	0.993049	1.02669	0.3677	11	rs10462083	0.2618	5	44806635	T	G	0.6323	0.991	0.974	1.007	-0.0094	0.0084	85934	401577	5	44806635	5	44806635	*	rs10462083	K	5	44806737	chr5:44806737	rs10462083	t	g	0.6253	-0.0369	0.0066	2.218e-08	44806737	44806635	5	44806635	5	44806635	*	K	1.11905	-5.59091
5_44807977_A_G	rs3761648	5	44807977	A	G	0.0095	1.00908	0.993049	1.02669	0.3678	11	rs3761648	0.26	5	44807977	A	G	0.6322	0.991	0.974	1.007	-0.0095	0.0084	85934	401577	5	44807977	5	44807977	*	rs3761648	R	5	44808079	chr5:44808079	rs3761648	a	g	0.6254	-0.0369	0.0066	2.218e-08	44808079	44807977	5	44807977	5	44807977	*	R	1.13095	-5.59091
5_44808062_T_C	rs3761649	5	44808062	T	C	0.0094	1.00908	0.993049	1.02669	0.3677	11	rs3761649	0.2627	5	44808062	T	C	0.6323	0.991	0.974	1.007	-0.0094	0.0084	85934	401577	5	44808062	5	44808062	*	rs3761649	Y	5	44808164	chr5:44808164	rs3761649	t	c	0.6254	-0.0369	0.0066	2.218e-08	44808164	44808062	5	44808062	5	44808062	*	Y	1.11905	-5.59091
5_44808254_G_A	rs3761650	5	44808254	G	A	0.0095	1.01	0.993	1.026	0.3677	10	rs3761650	0.2608	5	44808254	A	G	0.3677	1.01	0.993	1.026	0.0095	0.0084	85934	401577	5	44808254	5	44808254	*	rs3761650	R	5	44808356	chr5:44808356	rs3761650	a	g	0.3746	0.0369	0.0066	2.218e-08	44808356	44808254	5	44808254	5	44808254	*	R	1.13095	5.59091
5_44809843_G_C	rs1866406	5	44809843	G	C	0.0094	1.009	0.993	1.026	0.3677	5	rs1866406	0.2616	5	44809843	C	G	0.3677	1.009	0.993	1.026	0.0094	0.0084	85934	401577	5	44809843	5	44809843	*	rs1866406	S	5	44809945	chr5:44809945	rs1866406	c	g	0.3747	0.0369	0.0066	2.218e-08	44809945	44809843	5	44809843	5	44809843	*	S	1.11905	5.59091
5_44810638_T_C	rs13174122	5	44810638	T	C	0.009	1.00908	0.993049	1.02564	0.3687	11	rs13174122	0.2848	5	44810638	T	C	0.6313	0.991	0.975	1.007	-0.009	0.0084	85934	401577	5	44810638	5	44810638	*	rs13174122	Y	5	44810740	chr5:44810740	rs13174122	t	c	0.6252	-0.0368	0.0066	2.42e-08	44810740	44810638	5	44810638	5	44810638	*	Y	1.07143	-5.57576
5_44812464_C_T	rs11746506	5	44812464	C	T	0.0093	1.009	0.993	1.026	0.3681	10	rs11746506	0.2661	5	44812464	T	C	0.3681	1.009	0.993	1.026	0.0093	0.0084	85934	401577	5	44812464	5	44812464	*	rs11746506	Y	5	44812566	chr5:44812566	rs11746506	t	c	0.3748	0.0373	0.0066	1.561e-08	44812566	44812464	5	44812464	5	44812464	*	Y	1.10714	5.65152
5_44813902_G_A	rs12188871	5	44813902	G	A	0.0092	1.009	0.993	1.026	0.3684	10	rs12188871	0.2711	5	44813902	A	G	0.3684	1.009	0.993	1.026	0.0092	0.0084	85934	401577	5	44813902	5	44813902	*	rs12188871	R	5	44814004	chr5:44814004	rs12188871	a	g	0.3748	0.0369	0.0066	2.218e-08	44814004	44813902	5	44813902	5	44813902	*	R	1.09524	5.59091
5_44814495_A_C	rs11741772	5	44814495	A	C	0.0097	1.0101	0.993049	1.02669	0.368	11	rs11741772	0.2467	5	44814495	A	C	0.632	0.99	0.974	1.007	-0.0097	0.0084	85934	401577	5	44814495	5	44814495	*	rs11741772	M	5	44814597	chr5:44814597	rs11741772	a	c	0.6252	-0.0369	0.0066	2.218e-08	44814597	44814495	5	44814495	5	44814495	*	M	1.15476	-5.59091
5_44816882_G_A	rs7716571	5	44816882	G	A	0.0063	1.006	0.99	1.023	0.3956	10	rs7716571	0.4498	5	44816882	A	G	0.3956	1.006	0.99	1.023	0.0063	0.0083	85934	401577	5	44816882	5	44816882	*	rs7716571	R	5	44816984	chr5:44816984	rs7716571	a	g	0.3993	0.0391	0.0065	1.71e-09	44816984	44816882	5	44816882	5	44816882	*	R	0.759036	6.01538
5_44817207_G_A	rs7720787	5	44817207	G	A	0.0063	1.006	0.99	1.023	0.3954	10	rs7720787	0.4465	5	44817207	A	G	0.3954	1.006	0.99	1.023	0.0063	0.0083	85934	401577	5	44817207	5	44817207	*	rs7720787	R	5	44817309	chr5:44817309	rs7720787	a	g	0.3992	0.0388	0.0065	2.273e-09	44817309	44817207	5	44817207	5	44817207	*	R	0.759036	5.96923
5_44817817_G_A	rs9637796	5	44817817	G	A	0.0094	1.009	0.993	1.026	0.3682	10	rs9637796	0.2628	5	44817817	A	G	0.3682	1.009	0.993	1.026	0.0094	0.0084	85934	401577	5	44817817	5	44817817	*	rs9637796	V	5	44817919	chr5:44817919	rs9637796	a	g	0.3765	0.0378	0.0072	1.675e-07	44817919	44817817	5	44817817	5	44817817	*	V	1.11905	5.25
5_44819544_T_G	rs9637783	5	44819544	T	G	0.0091	1.00908	0.993049	1.02564	0.3693	11	rs9637783	0.279	5	44819544	T	G	0.6307	0.991	0.975	1.007	-0.0091	0.0084	85934	401577	5	44819544	5	44819544	*	rs9637783	K	5	44819646	chr5:44819646	rs9637783	t	g	0.6249	-0.0373	0.0066	1.561e-08	44819646	44819544	5	44819544	5	44819544	*	K	1.08333	-5.65152
5_44820748_G_C	rs1061310	5	44820748	G	C	0.0065	1.007	0.99	1.023	0.3954	5	rs1061310	0.4358	5	44820748	C	G	0.3954	1.007	0.99	1.023	0.0065	0.0083	85934	401577	5	44820748	5	44820748	*	rs1061310	S	5	44820850	chr5:44820850	rs1061310	c	g	0.3992	0.0389	0.0065	2.068e-09	44820850	44820748	5	44820748	5	44820748	*	S	0.783133	5.98462
5_44821577_G_A	rs2165008	5	44821577	G	A	0.0094	1.009	0.993	1.026	0.3678	10	rs2165008	0.2619	5	44821577	A	G	0.3678	1.009	0.993	1.026	0.0094	0.0084	85934	401577	5	44821577	5	44821577	*	rs2165008	R	5	44821679	chr5:44821679	rs2165008	a	g	0.3746	0.0369	0.0066	2.218e-08	44821679	44821577	5	44821577	5	44821577	*	R	1.11905	5.59091
5_44821634_C_T	rs4457089	5	44821634	C	T	0.0095	1.01	0.993	1.026	0.3679	10	rs4457089	0.2601	5	44821634	T	C	0.3679	1.01	0.993	1.026	0.0095	0.0084	85934	401577	5	44821634	5	44821634	*	rs4457089	Y	5	44821736	chr5:44821736	rs4457089	t	c	0.3746	0.0369	0.0066	2.218e-08	44821736	44821634	5	44821634	5	44821634	*	Y	1.13095	5.59091
5_44822181_A_T	rs13189120	5	44822181	A	T	0.0095	1.00908	0.993049	1.02669	0.3677	6	rs13189120	0.2567	5	44822181	A	T	0.6323	0.991	0.974	1.007	-0.0095	0.0084	85934	401577	5	44822181	5	44822181	*	rs13189120	W	5	44822283	chr5:44822283	rs13189120	a	t	0.6252	-0.0372	0.0066	1.705e-08	44822283	44822181	5	44822181	5	44822181	*	W	1.13095	-5.63636
5_44822356_G_A	rs930395	5	44822356	G	A	0.0008	1.001	0.982	1.02	0.2157	10	rs930395	0.9365	5	44822356	A	G	0.2157	1.001	0.982	1.02	0.0008	0.0099	85934	401577	5	44822356	5	44822356	*	rs930395	D	5	44822458	chr5:44822458	rs930395	a	g	0.2198	0.0272	0.0077	0.0004471	44822458	44822356	5	44822356	5	44822356	*	D	0.0808081	3.53247
5_44822515_G_A	rs930394	5	44822515	G	A	0.0091	1.009	0.993	1.026	0.3684	10	rs930394	0.2776	5	44822515	A	G	0.3684	1.009	0.993	1.026	0.0091	0.0084	85934	401577	5	44822515	5	44822515	*	rs930394	R	5	44822617	chr5:44822617	rs930394	a	g	0.3749	0.037	0.0066	2.032e-08	44822617	44822515	5	44822515	5	44822515	*	R	1.08333	5.60606
5_44822977_G_C	rs7711136	5	44822977	G	C	0.0059	1.006	0.99	1.022	0.3954	5	rs7711136	0.4784	5	44822977	C	G	0.3954	1.006	0.99	1.022	0.0059	0.0083	85934	401577	5	44822977	5	44822977	*	rs7711136	S	5	44823079	chr5:44823079	rs7711136	c	g	0.3992	0.0389	0.0065	2.068e-09	44823079	44822977	5	44822977	5	44822977	*	S	0.710843	5.98462
5_44823032_T_C	rs7730841	5	44823032	T	C	0.0059	1.00604	0.990099	1.02249	0.3954	11	rs7730841	0.4766	5	44823032	T	C	0.6046	0.994	0.978	1.01	-0.0059	0.0083	85934	401577	5	44823032	5	44823032	*	rs7730841	Y	5	44823134	chr5:44823134	rs7730841	t	c	0.6008	-0.0389	0.0065	2.068e-09	44823134	44823032	5	44823032	5	44823032	*	Y	0.710843	-5.98462
5_44823265_C_T	rs10512865	5	44823265	C	T	0.0059	1.006	0.99	1.022	0.3954	10	rs10512865	0.4761	5	44823265	T	C	0.3954	1.006	0.99	1.022	0.0059	0.0083	85934	401577	5	44823265	5	44823265	*	rs10512865	Y	5	44823367	chr5:44823367	rs10512865	t	c	0.3992	0.0389	0.0065	2.068e-09	44823367	44823265	5	44823265	5	44823265	*	Y	0.710843	5.98462
5_44824600_A_G	rs12656984	5	44824600	A	G	0.009	1.00908	0.993049	1.02564	0.3684	11	rs12656984	0.2819	5	44824600	A	G	0.6316	0.991	0.975	1.007	-0.009	0.0084	85934	401577	5	44824600	5	44824600	*	rs12656984	R	5	44824702	chr5:44824702	rs12656984	a	g	0.6251	-0.037	0.0066	2.032e-08	44824702	44824600	5	44824600	5	44824600	*	R	1.07143	-5.60606
5_44826334_G_A	rs7703059	5	44826334	G	A	0.0091	1.009	0.993	1.026	0.3684	10	rs7703059	0.2801	5	44826334	A	G	0.3684	1.009	0.993	1.026	0.0091	0.0084	85934	401577	5	44826334	5	44826334	*	rs7703059	R	5	44826436	chr5:44826436	rs7703059	a	g	0.3749	0.037	0.0066	2.032e-08	44826436	44826334	5	44826334	5	44826334	*	R	1.08333	5.60606
5_44827190_G_T	rs6867533	5	44827190	G	T	0.0059	1.006	0.99	1.022	0.3955	10	rs6867533	0.4766	5	44827190	T	G	0.3955	1.006	0.99	1.022	0.0059	0.0083	85934	401577	5	44827190	5	44827190	*	rs6867533	K	5	44827292	chr5:44827292	rs6867533	t	g	0.3992	0.0389	0.0065	2.068e-09	44827292	44827190	5	44827190	5	44827190	*	K	0.710843	5.98462
5_44827578_G_C	rs6868232	5	44827578	G	C	0.0094	1.009	0.993	1.026	0.368	5	rs6868232	0.261	5	44827578	C	G	0.368	1.009	0.993	1.026	0.0094	0.0084	85934	401577	5	44827578	5	44827578	*	rs6868232	S	5	44827680	chr5:44827680	rs6868232	c	g	0.3748	0.0371	0.0066	1.861e-08	44827680	44827578	5	44827578	5	44827578	*	S	1.11905	5.62121
5_44828101_G_A	rs12513749	5	44828101	G	A	0.0092	1.009	0.993	1.026	0.3684	10	rs12513749	0.2733	5	44828101	A	G	0.3684	1.009	0.993	1.026	0.0092	0.0084	85934	401577	5	44828101	5	44828101	*	rs12513749	R	5	44828203	chr5:44828203	rs12513749	a	g	0.3749	0.037	0.0066	2.032e-08	44828203	44828101	5	44828101	5	44828101	*	R	1.09524	5.60606
5_44828129_A_G	rs12518851	5	44828129	A	G	0.0097	1.0101	0.993049	1.02669	0.3678	11	rs12518851	0.2506	5	44828129	A	G	0.6322	0.99	0.974	1.007	-0.0097	0.0084	85934	401577	5	44828129	5	44828129	*	rs12518851	R	5	44828231	chr5:44828231	rs12518851	a	g	0.6252	-0.0371	0.0066	1.861e-08	44828231	44828129	5	44828129	5	44828129	*	R	1.15476	-5.62121
5_44828492_G_A	rs1048758	5	44828492	G	A	0.006	1.006	0.99	1.023	0.3954	10	rs1048758	0.4697	5	44828492	A	G	0.3954	1.006	0.99	1.023	0.006	0.0083	85934	401577	5	44828492	5	44828492	*	rs1048758	R	5	44828594	chr5:44828594	rs1048758	a	g	0.3992	0.0389	0.0065	2.068e-09	44828594	44828492	5	44828492	5	44828492	*	R	0.722892	5.98462
5_44828579_A_C	rs13155698	5	44828579	A	C	0.0096	1.0101	0.993049	1.02669	0.3677	11	rs13155698	0.2547	5	44828579	A	C	0.6323	0.99	0.974	1.007	-0.0096	0.0084	85934	401577	5	44828579	5	44828579	*	rs13155698	M	5	44828681	chr5:44828681	rs13155698	a	c	0.6252	-0.0372	0.0066	1.705e-08	44828681	44828579	5	44828579	5	44828579	*	M	1.14286	-5.63636
5_44828862_G_C	rs13160259	5	44828862	G	C	0.006	1.006	0.99	1.023	0.3955	5	rs13160259	0.4675	5	44828862	C	G	0.3955	1.006	0.99	1.023	0.006	0.0083	85934	401577	5	44828862	5	44828862	*	rs13160259	S	5	44828964	chr5:44828964	rs13160259	c	g	0.3992	0.039	0.0065	1.88e-09	44828964	44828862	5	44828862	5	44828862	*	S	0.722892	6
5_44832124_C_T	rs10038562	5	44832124	C	T	-0.0095	0.991	0.974	1.007	0.6283	10	rs10038562	0.2611	5	44832124	T	C	0.6283	0.991	0.974	1.007	-0.0095	0.0084	85934	401577	5	44832124	5	44832124	*	rs10038562	Y	5	44832226	chr5:44832226	rs10038562	t	c	0.6254	-0.0369	0.0066	2.218e-08	44832226	44832124	5	44832124	5	44832124	*	Y	-1.13095	-5.59091
5_44832469_C_A	rs6896350	5	44832469	C	A	-0.0095	0.991	0.974	1.007	0.6285	10	rs6896350	0.2571	5	44832469	A	C	0.6285	0.991	0.974	1.007	-0.0095	0.0084	85934	401577	5	44832469	5	44832469	*	rs6896350	M	5	44832571	chr5:44832571	rs6896350	a	c	0.6253	-0.037	0.0066	2.032e-08	44832571	44832469	5	44832469	5	44832469	*	M	-1.13095	-5.60606
5_44834131_G_A	rs1371025	5	44834131	G	A	-0.0096	0.99	0.974	1.007	0.6288	10	rs1371025	0.2536	5	44834131	A	G	0.6288	0.99	0.974	1.007	-0.0096	0.0084	85934	401577	5	44834131	5	44834131	*	rs1371025	R	5	44834233	chr5:44834233	rs1371025	a	g	0.6254	-0.037	0.0066	2.032e-08	44834233	44834131	5	44834131	5	44834131	*	R	-1.14286	-5.60606
5_44834161_G_A	rs72756222	5	44834161	G	A	0.0162	1.016	0.994	1.039	0.1522	10	rs72756222	0.1508	5	44834161	A	G	0.1522	1.016	0.994	1.039	0.0162	0.0113	85934	401577	5	44834161	5	44834161	*	rs72756222	R	5	44834263	chr5:44834263	rs72756222	a	g	0.153	0.0313	0.0089	0.0004365	44834263	44834161	5	44834161	5	44834161	*	R	1.43363	3.51685
5_44834600_G_A	rs10064434	5	44834600	G	A	-0.0061	0.994	0.978	1.01	0.6006	10	rs10064434	0.466	5	44834600	A	G	0.6006	0.994	0.978	1.01	-0.0061	0.0083	85934	401577	5	44834600	5	44834600	*	rs10064434	R	5	44834702	chr5:44834702	rs10064434	a	g	0.6007	-0.0389	0.0065	2.068e-09	44834702	44834600	5	44834600	5	44834600	*	R	-0.73494	-5.98462
5_44834619_G_C	rs10064437	5	44834619	G	C	-0.0095	0.991	0.974	1.007	0.6283	5	rs10064437	0.2565	5	44834619	C	G	0.6283	0.991	0.974	1.007	-0.0095	0.0084	85934	401577	5	44834619	5	44834619	*	rs10064437	S	5	44834721	chr5:44834721	rs10064437	c	g	0.6254	-0.037	0.0066	2.032e-08	44834721	44834619	5	44834619	5	44834619	*	S	-1.13095	-5.60606
5_44834689_T_C	rs10072259	5	44834689	T	C	-0.0093	0.99108	0.974659	1.00705	0.6279	11	rs10072259	0.27	5	44834689	T	C	0.3721	1.009	0.993	1.026	0.0093	0.0084	85934	401577	5	44834689	5	44834689	*	rs10072259	Y	5	44834791	chr5:44834791	rs10072259	t	c	0.3747	0.0369	0.0066	2.218e-08	44834791	44834689	5	44834689	5	44834689	*	Y	-1.10714	5.59091
5_44836454_A_C	rs4596389	5	44836454	A	C	-0.0095	0.990099	0.974659	1.00705	0.6283	11	rs4596389	0.2573	5	44836454	A	C	0.3717	1.01	0.993	1.026	0.0095	0.0084	85934	401577	5	44836454	5	44836454	*	rs4596389	H	5	44836556	chr5:44836556	rs4596389	a	c	0.3746	0.0371	0.0066	1.861e-08	44836556	44836454	5	44836454	5	44836454	*	H	-1.13095	5.62121
5_44836686_G_A	rs6451775	5	44836686	G	A	-0.0096	0.99	0.974	1.007	0.6281	10	rs6451775	0.254	5	44836686	A	G	0.6281	0.99	0.974	1.007	-0.0096	0.0084	85934	401577	5	44836686	5	44836686	*	rs6451775	R	5	44836788	chr5:44836788	rs6451775	a	g	0.6254	-0.0369	0.0066	2.218e-08	44836788	44836686	5	44836686	5	44836686	*	R	-1.14286	-5.59091
5_44836908_A_T	rs7380559	5	44836908	A	T	-0.0059	0.994036	0.978474	1.0101	0.6006	6	rs7380559	0.4788	5	44836908	A	T	0.3994	1.006	0.99	1.022	0.0059	0.0083	85934	401577	5	44836908	5	44836908	*	rs7380559	W	5	44837010	chr5:44837010	rs7380559	a	t	0.3992	0.0389	0.0065	2.068e-09	44837010	44836908	5	44836908	5	44836908	*	W	-0.710843	5.98462
5_44837027_C_T	rs16901989	5	44837027	C	T	-0.009	0.991	0.975	1.007	0.6275	10	rs16901989	0.2825	5	44837027	T	C	0.6275	0.991	0.975	1.007	-0.009	0.0084	85934	401577	5	44837027	5	44837027	*	rs16901989	Y	5	44837129	chr5:44837129	rs16901989	t	c	0.6253	-0.0366	0.0066	2.88e-08	44837129	44837027	5	44837027	5	44837027	*	Y	-1.07143	-5.54545
5_44839720_G_A	rs2330620	5	44839720	G	A	-0.0095	0.991	0.974	1.007	0.6283	10	rs2330620	0.2581	5	44839720	A	G	0.6283	0.991	0.974	1.007	-0.0095	0.0084	85934	401577	5	44839720	5	44839720	*	rs2330620	R	5	44839822	chr5:44839822	rs2330620	a	g	0.6254	-0.0371	0.0066	1.861e-08	44839822	44839720	5	44839720	5	44839720	*	R	-1.13095	-5.62121
5_44840045_C_T	rs2083243	5	44840045	C	T	-0.0096	0.99	0.974	1.007	0.6284	10	rs2083243	0.2515	5	44840045	T	C	0.6284	0.99	0.974	1.007	-0.0096	0.0084	85934	401577	5	44840045	5	44840045	*	rs2083243	Y	5	44840147	chr5:44840147	rs2083243	t	c	0.6257	-0.037	0.0066	2.032e-08	44840147	44840045	5	44840045	5	44840045	*	Y	-1.14286	-5.60606
5_44841355_T_A	rs7449277	5	44841355	T	A	-0.0097	0.99	0.974	1.007	0.6273	5	rs7449277	0.2476	5	44841355	A	T	0.6273	0.99	0.974	1.007	-0.0097	0.0084	85934	401577	5	44841355	5	44841355	*	rs7449277	W	5	44841457	chr5:44841457	rs7449277	a	t	0.625	-0.0358	0.0068	1.438e-07	44841457	44841355	5	44841355	5	44841355	*	W	-1.15476	-5.26471
5_44842158_G_A	rs729599	5	44842158	G	A	-0.0096	0.99	0.974	1.007	0.6289	10	rs729599	0.2556	5	44842158	A	G	0.6289	0.99	0.974	1.007	-0.0096	0.0084	85934	401577	5	44842158	5	44842158	*	rs729599	R	5	44842260	chr5:44842260	rs729599	a	g	0.6254	-0.0371	0.0066	1.861e-08	44842260	44842158	5	44842158	5	44842158	*	R	-1.14286	-5.62121
5_44842638_A_C	rs16901990	5	44842638	A	C	-0.0093	0.99108	0.974659	1.00705	0.6284	11	rs16901990	0.2669	5	44842638	A	C	0.3716	1.009	0.993	1.026	0.0093	0.0084	85934	401577	5	44842638	5	44842638	*	rs16901990	M	5	44842740	chr5:44842740	rs16901990	a	c	0.3746	0.037	0.0066	2.032e-08	44842740	44842638	5	44842638	5	44842638	*	M	-1.10714	5.60606
5_44843392_C_T	rs10072025	5	44843392	C	T	-0.0094	0.991	0.974	1.007	0.6285	10	rs10072025	0.2629	5	44843392	T	C	0.6285	0.991	0.974	1.007	-0.0094	0.0084	85934	401577	5	44843392	5	44843392	*	rs10072025	Y	5	44843494	chr5:44843494	rs10072025	t	c	0.6254	-0.037	0.0066	2.032e-08	44843494	44843392	5	44843392	5	44843392	*	Y	-1.11905	-5.60606
5_44843488_C_T	rs1371024	5	44843488	C	T	-0.0096	0.99	0.974	1.007	0.6283	10	rs1371024	0.2535	5	44843488	T	C	0.6283	0.99	0.974	1.007	-0.0096	0.0084	85934	401577	5	44843488	5	44843488	*	rs1371024	Y	5	44843590	chr5:44843590	rs1371024	t	c	0.6254	-0.037	0.0066	2.032e-08	44843590	44843488	5	44843488	5	44843488	*	Y	-1.14286	-5.60606
5_44846276_A_G	rs987394	5	44846276	A	G	-0.0092	0.99108	0.974659	1.00705	0.6282	11	rs987394	0.2721	5	44846276	A	G	0.3718	1.009	0.993	1.026	0.0092	0.0084	85934	401577	5	44846276	5	44846276	*	rs987394	R	5	44846378	chr5:44846378	rs987394	a	g	0.3747	0.0368	0.0066	2.42e-08	44846378	44846276	5	44846276	5	44846276	*	R	-1.09524	5.57576
5_44846473_C_T	rs1371023	5	44846473	C	T	-0.006	0.994	0.978	1.01	0.6006	10	rs1371023	0.4734	5	44846473	T	C	0.6006	0.994	0.978	1.01	-0.006	0.0083	85934	401577	5	44846473	5	44846473	*	rs1371023	H	5	44846575	chr5:44846575	rs1371023	t	c	0.6008	-0.039	0.0065	1.88e-09	44846575	44846473	5	44846473	5	44846473	*	H	-0.722892	-6
5_44846742_A_C	rs7715731	5	44846742	A	C	-0.0097	0.990099	0.97371	1.00705	0.6285	11	rs7715731	0.2504	5	44846742	A	C	0.3715	1.01	0.993	1.027	0.0097	0.0084	85934	401577	5	44846742	5	44846742	*	rs7715731	M	5	44846844	chr5:44846844	rs7715731	a	c	0.3744	0.037	0.0066	2.032e-08	44846844	44846742	5	44846742	5	44846742	*	M	-1.15476	5.60606
5_44847890_T_A	rs1371022	5	44847890	T	A	-0.0094	0.991	0.974	1.007	0.628	5	rs1371022	0.2629	5	44847890	A	T	0.628	0.991	0.974	1.007	-0.0094	0.0084	85934	401577	5	44847890	5	44847890	*	rs1371022	W	5	44847992	chr5:44847992	rs1371022	a	t	0.6254	-0.037	0.0066	2.032e-08	44847992	44847890	5	44847890	5	44847890	*	W	-1.11905	-5.60606
5_44848299_T_C	rs7708213	5	44848299	T	C	-0.0096	0.990099	0.974659	1.00705	0.6285	11	rs7708213	0.2555	5	44848299	T	C	0.3715	1.01	0.993	1.026	0.0096	0.0084	85934	401577	5	44848299	5	44848299	*	rs7708213	Y	5	44848401	chr5:44848401	rs7708213	t	c	0.3744	0.037	0.0066	2.032e-08	44848401	44848299	5	44848299	5	44848299	*	Y	-1.14286	5.60606
5_44848720_C_T	rs7726586	5	44848720	C	T	-0.0093	0.991	0.975	1.007	0.6284	10	rs7726586	0.2685	5	44848720	T	C	0.6284	0.991	0.975	1.007	-0.0093	0.0084	85934	401577	5	44848720	5	44848720	*	rs7726586	Y	5	44848822	chr5:44848822	rs7726586	t	c	0.626	-0.037	0.0066	2.032e-08	44848822	44848720	5	44848720	5	44848720	*	Y	-1.10714	-5.60606
5_44853250_A_G	rs4440370	5	44853250	A	G	-0.0098	0.990099	0.97371	1.00705	0.6294	11	rs4440370	0.241	5	44853250	A	G	0.3706	1.01	0.993	1.027	0.0098	0.0084	85934	401577	5	44853250	5	44853250	*	rs4440370	R	5	44853352	chr5:44853352	rs4440370	a	g	0.3744	0.0371	0.0066	1.861e-08	44853352	44853250	5	44853250	5	44853250	*	R	-1.16667	5.62121
5_44855512_A_G	rs4492119	5	44855512	A	G	-0.01	0.990099	0.97371	1.00604	0.6291	11	rs4492119	0.2334	5	44855512	A	G	0.3709	1.01	0.994	1.027	0.01	0.0084	85934	401577	5	44855512	5	44855512	*	rs4492119	R	5	44855614	chr5:44855614	rs4492119	a	g	0.3745	0.037	0.0066	2.032e-08	44855614	44855512	5	44855512	5	44855512	*	R	-1.19048	5.60606
5_44855610_T_G	rs4605791	5	44855610	T	G	-0.0099	0.990099	0.97371	1.00705	0.6278	11	rs4605791	0.2413	5	44855610	T	G	0.3722	1.01	0.993	1.027	0.0099	0.0084	85934	401577	5	44855610	5	44855610	*	rs4605791	K	5	44855712	chr5:44855712	rs4605791	t	g	0.3762	0.037	0.0066	2.032e-08	44855712	44855610	5	44855610	5	44855610	*	K	-1.17857	5.60606
5_44855614_T_C	rs4604199	5	44855614	T	C	-0.0098	0.990099	0.97371	1.00705	0.6278	11	rs4604199	0.243	5	44855614	T	C	0.3722	1.01	0.993	1.027	0.0098	0.0084	85934	401577	5	44855614	5	44855614	*	rs4604199	Y	5	44855716	chr5:44855716	rs4604199	t	c	0.3763	0.037	0.0066	2.032e-08	44855716	44855614	5	44855614	5	44855614	*	Y	-1.16667	5.60606
5_44855637_T_C	rs4566804	5	44855637	T	C	-0.0098	0.990099	0.97371	1.00705	0.6279	11	rs4566804	0.2438	5	44855637	T	C	0.3721	1.01	0.993	1.027	0.0098	0.0084	85934	401577	5	44855637	5	44855637	*	rs4566804	Y	5	44855739	chr5:44855739	rs4566804	t	c	0.3761	0.0369	0.0066	2.218e-08	44855739	44855637	5	44855637	5	44855637	*	Y	-1.16667	5.59091
5_44856349_T_G	rs930396	5	44856349	T	G	-0.0062	0.994036	0.977517	1.0101	0.6003	11	rs930396	0.4545	5	44856349	T	G	0.3997	1.006	0.99	1.023	0.0062	0.0083	85934	401577	5	44856349	5	44856349	*	rs930396	K	5	44856451	chr5:44856451	rs930396	t	g	0.3994	0.0388	0.0065	2.273e-09	44856451	44856349	5	44856349	5	44856349	*	K	-0.746988	5.96923
5_44856926_A_G	rs7703497	5	44856926	A	G	-0.0097	0.990099	0.97371	1.00705	0.6285	11	rs7703497	0.2491	5	44856926	A	G	0.3715	1.01	0.993	1.027	0.0097	0.0084	85934	401577	5	44856926	5	44856926	*	rs7703497	R	5	44857028	chr5:44857028	rs7703497	a	g	0.3747	0.0367	0.0066	2.64e-08	44857028	44856926	5	44856926	5	44856926	*	R	-1.15476	5.56061
5_44857886_C_T	rs6451778	5	44857886	C	T	-0.0094	0.991	0.974	1.007	0.6283	10	rs6451778	0.2613	5	44857886	T	C	0.6283	0.991	0.974	1.007	-0.0094	0.0084	85934	401577	5	44857886	5	44857886	*	rs6451778	Y	5	44857988	chr5:44857988	rs6451778	t	c	0.6254	-0.0368	0.0066	2.42e-08	44857988	44857886	5	44857886	5	44857886	*	Y	-1.11905	-5.57576
5_44858158_T_G	rs13362132	5	44858158	T	G	-0.0062	0.994036	0.977517	1.0101	0.6008	11	rs13362132	0.4568	5	44858158	T	G	0.3992	1.006	0.99	1.023	0.0062	0.0083	85934	401577	5	44858158	5	44858158	*	rs13362132	K	5	44858260	chr5:44858260	rs13362132	t	g	0.3993	0.0389	0.0065	2.068e-09	44858260	44858158	5	44858158	5	44858158	*	K	-0.746988	5.98462
5_44858349_G_A	rs1438821	5	44858349	G	A	-0.0061	0.994	0.978	1.01	0.6007	10	rs1438821	0.4624	5	44858349	A	G	0.6007	0.994	0.978	1.01	-0.0061	0.0083	85934	401577	5	44858349	5	44858349	*	rs1438821	R	5	44858451	chr5:44858451	rs1438821	a	g	0.6006	-0.0388	0.0065	2.273e-09	44858451	44858349	5	44858349	5	44858349	*	R	-0.73494	-5.96923
5_44858639_C_T	rs1837286	5	44858639	C	T	-0.0095	0.991	0.974	1.007	0.628	10	rs1837286	0.2565	5	44858639	T	C	0.628	0.991	0.974	1.007	-0.0095	0.0084	85934	401577	5	44858639	5	44858639	*	rs1837286	Y	5	44858741	chr5:44858741	rs1837286	t	c	0.6254	-0.0367	0.0066	2.64e-08	44858741	44858639	5	44858639	5	44858639	*	Y	-1.13095	-5.56061
5_44859070_C_G	rs1438822	5	44859070	C	G	-0.0096	0.990099	0.974659	1.00705	0.6284	6	rs1438822	0.2514	5	44859070	C	G	0.3716	1.01	0.993	1.026	0.0096	0.0084	85934	401577	5	44859070	5	44859070	*	rs1438822	S	5	44859172	chr5:44859172	rs1438822	c	g	0.3746	0.0368	0.0066	2.42e-08	44859172	44859070	5	44859070	5	44859070	*	S	-1.14286	5.57576
5_44860404_T_C	rs6451781	5	44860404	T	C	-0.0097	0.990099	0.97371	1.00705	0.6283	11	rs6451781	0.2488	5	44860404	T	C	0.3717	1.01	0.993	1.027	0.0097	0.0084	85934	401577	5	44860404	5	44860404	*	rs6451781	Y	5	44860506	chr5:44860506	rs6451781	t	c	0.3747	0.0368	0.0066	2.42e-08	44860506	44860404	5	44860404	5	44860404	*	Y	-1.15476	5.57576
5_44862782_G_T	rs4373287	5	44862782	G	T	-0.0093	0.991	0.975	1.007	0.6274	10	rs4373287	0.2663	5	44862782	T	G	0.6274	0.991	0.975	1.007	-0.0093	0.0084	85934	401577	5	44862782	5	44862782	*	rs4373287	K	5	44862884	chr5:44862884	rs4373287	t	g	0.625	-0.0367	0.0066	2.64e-08	44862884	44862782	5	44862782	5	44862782	*	K	-1.10714	-5.56061
5_44863215_C_T	rs6871052	5	44863215	C	T	-0.0095	0.991	0.974	1.007	0.6284	10	rs6871052	0.2605	5	44863215	T	C	0.6284	0.991	0.974	1.007	-0.0095	0.0084	85934	401577	5	44863215	5	44863215	*	rs6871052	Y	5	44863317	chr5:44863317	rs6871052	t	c	0.6253	-0.0368	0.0066	2.42e-08	44863317	44863215	5	44863215	5	44863215	*	Y	-1.13095	-5.57576
5_44863627_T_G	rs6893319	5	44863627	T	G	-0.0096	0.990099	0.974659	1.00705	0.6284	11	rs6893319	0.2549	5	44863627	T	G	0.3716	1.01	0.993	1.026	0.0096	0.0084	85934	401577	5	44863627	5	44863627	*	rs6893319	K	5	44863729	chr5:44863729	rs6893319	t	g	0.3747	0.0368	0.0066	2.42e-08	44863729	44863627	5	44863627	5	44863627	*	K	-1.14286	5.57576
5_44863857_C_T	rs10053247	5	44863857	C	T	-0.0095	0.991	0.974	1.007	0.6285	10	rs10053247	0.2585	5	44863857	T	C	0.6285	0.991	0.974	1.007	-0.0095	0.0084	85934	401577	5	44863857	5	44863857	*	rs10053247	Y	5	44863959	chr5:44863959	rs10053247	t	c	0.6253	-0.0367	0.0066	2.64e-08	44863959	44863857	5	44863857	5	44863857	*	Y	-1.13095	-5.56061
5_44865884_C_T	rs10057521	5	44865884	C	T	-0.0089	0.991	0.975	1.008	0.6278	10	rs10057521	0.2913	5	44865884	T	C	0.6278	0.991	0.975	1.008	-0.0089	0.0084	85934	401577	5	44865884	5	44865884	*	rs10057521	Y	5	44865986	chr5:44865986	rs10057521	t	c	0.6246	-0.0367	0.0066	2.64e-08	44865986	44865884	5	44865884	5	44865884	*	Y	-1.05952	-5.56061
5_44866060_T_C	rs10065638	5	44866060	T	C	-0.0095	0.990099	0.974659	1.00705	0.6285	11	rs10065638	0.2597	5	44866060	T	C	0.3715	1.01	0.993	1.026	0.0095	0.0084	85934	401577	5	44866060	5	44866060	*	rs10065638	Y	5	44866162	chr5:44866162	rs10065638	t	c	0.3752	0.0369	0.0066	2.218e-08	44866162	44866060	5	44866060	5	44866060	*	Y	-1.13095	5.59091
5_44866800_A_G	rs11958451	5	44866800	A	G	-0.009	0.99108	0.974659	1.00705	0.6278	11	rs11958451	0.286	5	44866800	A	G	0.3722	1.009	0.993	1.026	0.009	0.0084	85934	401577	5	44866800	5	44866800	*	rs11958451	R	5	44866902	chr5:44866902	rs11958451	a	g	0.3754	0.0368	0.0066	2.42e-08	44866902	44866800	5	44866800	5	44866800	*	R	-1.07143	5.57576
5_44867234_G_C	rs6894324	5	44867234	G	C	-0.0094	0.991	0.974	1.007	0.6285	5	rs6894324	0.2637	5	44867234	C	G	0.6285	0.991	0.974	1.007	-0.0094	0.0084	85934	401577	5	44867234	5	44867234	*	rs6894324	S	5	44867336	chr5:44867336	rs6894324	c	g	0.6247	-0.037	0.0066	2.032e-08	44867336	44867234	5	44867234	5	44867234	*	S	-1.11905	-5.60606
5_44868998_T_C	rs4395640	5	44868998	T	C	-0.0097	0.990099	0.97371	1.00705	0.629	11	rs4395640	0.248	5	44868998	T	C	0.371	1.01	0.993	1.027	0.0097	0.0084	85934	401577	5	44868998	5	44868998	*	rs4395640	Y	5	44869100	chr5:44869100	rs4395640	t	c	0.3753	0.0371	0.0066	1.861e-08	44869100	44868998	5	44868998	5	44868998	*	Y	-1.15476	5.62121
5_44870135_A_T	rs10070037	5	44870135	A	T	-0.0093	0.99108	0.974659	1.00705	0.6284	6	rs10070037	0.2708	5	44870135	A	T	0.3716	1.009	0.993	1.026	0.0093	0.0084	85934	401577	5	44870135	5	44870135	*	rs10070037	W	5	44870237	chr5:44870237	rs10070037	a	t	0.3754	0.0369	0.0066	2.218e-08	44870237	44870135	5	44870135	5	44870135	*	W	-1.10714	5.59091
5_44870750_T_C	rs4518409	5	44870750	T	C	-0.0063	0.994036	0.977517	1.0101	0.6005	11	rs4518409	0.4499	5	44870750	T	C	0.3995	1.006	0.99	1.023	0.0063	0.0083	85934	401577	5	44870750	5	44870750	*	rs4518409	Y	5	44870852	chr5:44870852	rs4518409	t	c	0.4001	0.039	0.0065	1.88e-09	44870852	44870750	5	44870750	5	44870750	*	Y	-0.759036	6
5_44870777_G_A	rs9292913	5	44870777	G	A	-0.006	0.994	0.978	1.01	0.6018	10	rs9292913	0.4719	5	44870777	A	G	0.6018	0.994	0.978	1.01	-0.006	0.0083	85934	401577	5	44870777	5	44870777	*	rs9292913	R	5	44870879	chr5:44870879	rs9292913	a	g	0.6003	-0.0391	0.0065	1.71e-09	44870879	44870777	5	44870777	5	44870777	*	R	-0.722892	-6.01538
5_44871279_A_C	rs9292914	5	44871279	A	C	-0.0093	0.99108	0.974659	1.00705	0.6284	11	rs9292914	0.2701	5	44871279	A	C	0.3716	1.009	0.993	1.026	0.0093	0.0084	85934	401577	5	44871279	5	44871279	*	rs9292914	M	5	44871381	chr5:44871381	rs9292914	a	c	0.3754	0.0368	0.0066	2.42e-08	44871381	44871279	5	44871279	5	44871279	*	M	-1.10714	5.57576
5_44871555_C_T	rs9292915	5	44871555	C	T	-0.0059	0.994	0.978	1.01	0.6018	10	rs9292915	0.4735	5	44871555	T	C	0.6018	0.994	0.978	1.01	-0.0059	0.0083	85934	401577	5	44871555	5	44871555	*	rs9292915	Y	5	44871657	chr5:44871657	rs9292915	t	c	0.6006	-0.0389	0.0065	2.068e-09	44871657	44871555	5	44871555	5	44871555	*	Y	-0.710843	-5.98462
5_44871905_C_T	rs10059086	5	44871905	C	T	-0.0093	0.991	0.975	1.007	0.6283	10	rs10059086	0.2697	5	44871905	T	C	0.6283	0.991	0.975	1.007	-0.0093	0.0084	85934	401577	5	44871905	5	44871905	*	rs10059086	H	5	44872007	chr5:44872007	rs10059086	t	c	0.6223	-0.0388	0.007	3.185e-08	44872007	44871905	5	44871905	5	44871905	*	H	-1.10714	-5.54286
5_44872070_G_A	rs11951760	5	44872070	G	A	-0.0094	0.991	0.974	1.007	0.6285	10	rs11951760	0.2641	5	44872070	A	G	0.6285	0.991	0.974	1.007	-0.0094	0.0084	85934	401577	5	44872070	5	44872070	*	rs11951760	R	5	44872172	chr5:44872172	rs11951760	a	g	0.625	-0.037	0.0066	2.032e-08	44872172	44872070	5	44872070	5	44872070	*	R	-1.11905	-5.60606
5_44872251_T_A	rs4329028	5	44872251	T	A	-0.006	0.994	0.978	1.01	0.602	5	rs4329028	0.4717	5	44872251	A	T	0.602	0.994	0.978	1.01	-0.006	0.0083	85934	401577	5	44872251	5	44872251	*	rs4329028	H	5	44872353	chr5:44872353	rs4329028	a	t	0.5975	-0.0391	0.0071	3.98e-08	44872353	44872251	5	44872251	5	44872251	*	H	-0.722892	-5.50704
5_44874903_A_C	rs7716600	5	44874903	A	C	-0.0012	0.999001	0.979432	1.01833	0.7822	11	rs7716600	0.9068	5	44874903	A	C	0.2178	1.001	0.982	1.021	0.0012	0.0098	85934	401577	5	44874903	5	44874903	*	rs7716600	M	5	44875005	chr5:44875005	rs7716600	a	c	0.2198	0.0274	0.0077	0.0004056	44875005	44874903	5	44874903	5	44874903	*	M	-0.122449	3.55844
5_44875347_A_G	rs62366821	5	44875347	A	G	-0.0026	0.997009	0.981354	1.01317	0.4958	11	rs62366821	0.7491	5	44875347	A	G	0.5042	1.003	0.987	1.019	0.0026	0.0082	85934	401577	5	44875347	5	44875347	*	rs62366821	R	5	44875449	chr5:44875449	rs62366821	a	g	0.5138	0.0329	0.0065	4.017e-07	44875449	44875347	5	44875347	5	44875347	*	R	-0.317073	5.06154
5_44876186_T_C	rs4412123	5	44876186	T	C	-0.0061	0.994036	0.977517	1.0101	0.6012	11	rs4412123	0.4644	5	44876186	T	C	0.3988	1.006	0.99	1.023	0.0061	0.0083	85934	401577	5	44876186	5	44876186	*	rs4412123	Y	5	44876288	chr5:44876288	rs4412123	t	c	0.4	0.0389	0.0065	2.068e-09	44876288	44876186	5	44876186	5	44876186	*	Y	-0.73494	5.98462
5_44876405_C_T	rs4866783	5	44876405	C	T	-0.0093	0.991	0.975	1.007	0.6284	10	rs4866783	0.2664	5	44876405	T	C	0.6284	0.991	0.975	1.007	-0.0093	0.0084	85934	401577	5	44876405	5	44876405	*	rs4866783	Y	5	44876507	chr5:44876507	rs4866783	t	c	0.6245	-0.0368	0.0066	2.42e-08	44876507	44876405	5	44876405	5	44876405	*	Y	-1.10714	-5.57576
5_44879044_G_T	rs4866920	5	44879044	G	T	-0.0085	0.992	0.975	1.008	0.6276	10	rs4866920	0.3096	5	44879044	T	G	0.6276	0.992	0.975	1.008	-0.0085	0.0084	85934	401577	5	44879044	5	44879044	*	rs4866920	K	5	44879146	chr5:44879146	rs4866920	t	g	0.6244	-0.0366	0.0066	2.88e-08	44879146	44879044	5	44879044	5	44879044	*	K	-1.0119	-5.54545
5_44879475_G_A	rs7705343	5	44879475	G	A	-0.0062	0.994	0.978	1.01	0.6012	10	rs7705343	0.4565	5	44879475	A	G	0.6012	0.994	0.978	1.01	-0.0062	0.0083	85934	401577	5	44879475	5	44879475	*	rs7705343	R	5	44879577	chr5:44879577	rs7705343	a	g	0.6002	-0.0388	0.0065	2.273e-09	44879577	44879475	5	44879475	5	44879475	*	R	-0.746988	-5.96923
5_44880186_G_T	rs10040488	5	44880186	G	T	-0.0084	0.992	0.975	1.008	0.6276	10	rs10040488	0.3153	5	44880186	T	G	0.6276	0.992	0.975	1.008	-0.0084	0.0084	85934	401577	5	44880186	5	44880186	*	rs10040488	K	5	44880288	chr5:44880288	rs10040488	t	g	0.6244	-0.0366	0.0066	2.88e-08	44880288	44880186	5	44880186	5	44880186	*	K	-1	-5.54545
5_44881127_A_C	rs11948636	5	44881127	A	C	-0.009	0.99108	0.974659	1.00705	0.628	11	rs11948636	0.2842	5	44881127	A	C	0.372	1.009	0.993	1.026	0.009	0.0084	85934	401577	5	44881127	5	44881127	*	rs11948636	M	5	44881229	chr5:44881229	rs11948636	a	c	0.3755	0.0366	0.0066	2.88e-08	44881229	44881127	5	44881127	5	44881127	*	M	-1.07143	5.54545
5_44881402_C_T	rs13157608	5	44881402	C	T	-0.0086	0.991	0.975	1.008	0.6276	10	rs13157608	0.3056	5	44881402	T	C	0.6276	0.991	0.975	1.008	-0.0086	0.0084	85934	401577	5	44881402	5	44881402	*	rs13157608	Y	5	44881504	chr5:44881504	rs13157608	t	c	0.6244	-0.0366	0.0066	2.88e-08	44881504	44881402	5	44881402	5	44881402	*	Y	-1.02381	-5.54545
5_44881876_G_A	rs10069220	5	44881876	G	A	-0.0092	0.991	0.975	1.007	0.6283	10	rs10069220	0.2747	5	44881876	A	G	0.6283	0.991	0.975	1.007	-0.0092	0.0084	85934	401577	5	44881876	5	44881876	*	rs10069220	R	5	44881978	chr5:44881978	rs10069220	a	g	0.6245	-0.0367	0.0066	2.64e-08	44881978	44881876	5	44881876	5	44881876	*	R	-1.09524	-5.56061
5_44883141_T_C	rs13187933	5	44883141	T	C	-0.0092	0.99108	0.974659	1.00705	0.6284	11	rs13187933	0.2737	5	44883141	T	C	0.3716	1.009	0.993	1.026	0.0092	0.0084	85934	401577	5	44883141	5	44883141	*	rs13187933	Y	5	44883243	chr5:44883243	rs13187933	t	c	0.3754	0.0367	0.0066	2.64e-08	44883243	44883141	5	44883141	5	44883141	*	Y	-1.09524	5.56061
5_44883434_C_T	rs13168400	5	44883434	C	T	-0.0087	0.991	0.975	1.008	0.6277	10	rs13168400	0.302	5	44883434	T	C	0.6277	0.991	0.975	1.008	-0.0087	0.0084	85934	401577	5	44883434	5	44883434	*	rs13168400	Y	5	44883536	chr5:44883536	rs13168400	t	c	0.6244	-0.0366	0.0066	2.88e-08	44883536	44883434	5	44883434	5	44883434	*	Y	-1.03571	-5.54545
5_44884139_T_C	rs11948387	5	44884139	T	C	-0.0092	0.99108	0.974659	1.00705	0.6283	11	rs11948387	0.2759	5	44884139	T	C	0.3717	1.009	0.993	1.026	0.0092	0.0084	85934	401577	5	44884139	5	44884139	*	rs11948387	Y	5	44884241	chr5:44884241	rs11948387	t	c	0.3755	0.0368	0.0066	2.42e-08	44884241	44884139	5	44884139	5	44884139	*	Y	-1.09524	5.57576
5_44885138_A_T	rs4642377	5	44885138	A	T	-0.0086	0.99108	0.97561	1.00806	0.6276	6	rs4642377	0.3043	5	44885138	A	T	0.3724	1.009	0.992	1.025	0.0086	0.0084	85934	401577	5	44885138	5	44885138	*	rs4642377	W	5	44885240	chr5:44885240	rs4642377	a	t	0.3756	0.0367	0.0066	2.64e-08	44885240	44885138	5	44885138	5	44885138	*	W	-1.02381	5.56061
5_44885898_A_G	rs6868779	5	44885898	A	G	-0.0087	0.99108	0.97561	1.00806	0.6277	11	rs6868779	0.3031	5	44885898	A	G	0.3723	1.009	0.992	1.025	0.0087	0.0084	85934	401577	5	44885898	5	44885898	*	rs6868779	R	5	44886000	chr5:44886000	rs6868779	a	g	0.3756	0.0366	0.0066	2.88e-08	44886000	44885898	5	44885898	5	44885898	*	R	-1.03571	5.54545
5_44886330_G_A	rs10045264	5	44886330	G	A	-0.0087	0.991	0.975	1.008	0.6276	10	rs10045264	0.2983	5	44886330	A	G	0.6276	0.991	0.975	1.008	-0.0087	0.0084	85934	401577	5	44886330	5	44886330	*	rs10045264	R	5	44886432	chr5:44886432	rs10045264	a	g	0.6243	-0.0367	0.0066	2.64e-08	44886432	44886330	5	44886330	5	44886330	*	R	-1.03571	-5.56061
5_44887577_T_C	rs13356086	5	44887577	T	C	-0.0095	0.990099	0.974659	1.00705	0.6282	11	rs13356086	0.2603	5	44887577	T	C	0.3718	1.01	0.993	1.026	0.0095	0.0084	85934	401577	5	44887577	5	44887577	*	rs13356086	Y	5	44887679	chr5:44887679	rs13356086	t	c	0.3755	0.0368	0.0066	2.42e-08	44887679	44887577	5	44887577	5	44887577	*	Y	-1.13095	5.57576
5_44888455_C_G	rs10070928	5	44888455	C	G	-0.009	0.99108	0.974659	1.00705	0.6278	6	rs10070928	0.2854	5	44888455	C	G	0.3722	1.009	0.993	1.026	0.009	0.0084	85934	401577	5	44888455	5	44888455	*	rs10070928	S	5	44888557	chr5:44888557	rs10070928	c	g	0.3758	0.0367	0.0066	2.64e-08	44888557	44888455	5	44888455	5	44888455	*	S	-1.07143	5.56061
5_44889954_A_G	rs4391175	5	44889954	A	G	-0.0091	0.99108	0.974659	1.00705	0.6278	11	rs4391175	0.2788	5	44889954	A	G	0.3722	1.009	0.993	1.026	0.0091	0.0084	85934	401577	5	44889954	5	44889954	*	rs4391175	R	5	44890056	chr5:44890056	rs4391175	a	g	0.3759	0.0367	0.0066	2.64e-08	44890056	44889954	5	44889954	5	44889954	*	R	-1.08333	5.56061
5_44890658_G_A	rs10044321	5	44890658	G	A	-0.0085	0.992	0.975	1.008	0.6271	10	rs10044321	0.3106	5	44890658	A	G	0.6271	0.992	0.975	1.008	-0.0085	0.0084	85934	401577	5	44890658	5	44890658	*	rs10044321	R	5	44890760	chr5:44890760	rs10044321	a	g	0.624	-0.0365	0.0066	3.14e-08	44890760	44890658	5	44890658	5	44890658	*	R	-1.0119	-5.5303
5_44890912_T_G	rs7718354	5	44890912	T	G	-0.009	0.99108	0.974659	1.00705	0.6278	11	rs7718354	0.2819	5	44890912	T	G	0.3722	1.009	0.993	1.026	0.009	0.0084	85934	401577	5	44890912	5	44890912	*	rs7718354	K	5	44891014	chr5:44891014	rs7718354	t	g	0.3759	0.0368	0.0066	2.42e-08	44891014	44890912	5	44890912	5	44890912	*	K	-1.07143	5.57576
5_44891518_T_C	rs6883465	5	44891518	T	C	-0.009	0.99108	0.974659	1.00705	0.6278	11	rs6883465	0.2852	5	44891518	T	C	0.3722	1.009	0.993	1.026	0.009	0.0084	85934	401577	5	44891518	5	44891518	*	rs6883465	Y	5	44891620	chr5:44891620	rs6883465	t	c	0.3759	0.0367	0.0066	2.64e-08	44891620	44891518	5	44891518	5	44891518	*	Y	-1.07143	5.56061
5_44892699_T_G	rs34115673	5	44892699	T	G	-0.0084	0.992063	0.97561	1.00806	0.6271	11	rs34115673	0.3153	5	44892699	T	G	0.3729	1.008	0.992	1.025	0.0084	0.0084	85934	401577	5	44892699	5	44892699	*	rs34115673	K	5	44892801	chr5:44892801	rs34115673	t	g	0.3759	0.0365	0.0066	3.14e-08	44892801	44892699	5	44892699	5	44892699	*	K	-1	5.5303
5_44892800_C_A	rs10035358	5	44892800	C	A	-0.0085	0.992	0.975	1.008	0.627	10	rs10035358	0.3133	5	44892800	A	C	0.627	0.992	0.975	1.008	-0.0085	0.0084	85934	401577	5	44892800	5	44892800	*	rs10035358	M	5	44892902	chr5:44892902	rs10035358	a	c	0.6239	-0.0364	0.0066	3.423e-08	44892902	44892800	5	44892800	5	44892800	*	M	-1.0119	-5.51515
5_44892827_C_T	rs13154729	5	44892827	C	T	-0.0085	0.992	0.975	1.008	0.6271	10	rs13154729	0.313	5	44892827	T	C	0.6271	0.992	0.975	1.008	-0.0085	0.0084	85934	401577	5	44892827	5	44892827	*	rs13154729	Y	5	44892929	chr5:44892929	rs13154729	t	c	0.624	-0.0365	0.0066	3.14e-08	44892929	44892827	5	44892827	5	44892827	*	Y	-1.0119	-5.5303
5_44894989_G_A	rs4591754	5	44894989	G	A	-0.0089	0.991	0.975	1.008	0.6275	10	rs4591754	0.2922	5	44894989	A	G	0.6275	0.991	0.975	1.008	-0.0089	0.0084	85934	401577	5	44894989	5	44894989	*	rs4591754	R	5	44895091	chr5:44895091	rs4591754	a	g	0.6241	-0.0366	0.0066	2.88e-08	44895091	44894989	5	44894989	5	44894989	*	R	-1.05952	-5.54545
5_44895097_T_C	rs7356604	5	44895097	T	C	-0.0089	0.99108	0.974659	1.00806	0.6275	11	rs7356604	0.2919	5	44895097	T	C	0.3725	1.009	0.992	1.026	0.0089	0.0084	85934	401577	5	44895097	5	44895097	*	rs7356604	Y	5	44895199	chr5:44895199	rs7356604	t	c	0.3759	0.0366	0.0066	2.88e-08	44895199	44895097	5	44895097	5	44895097	*	Y	-1.05952	5.54545
5_44895486_G_A	rs7734331	5	44895486	G	A	-0.009	0.991	0.975	1.007	0.6278	10	rs7734331	0.2833	5	44895486	A	G	0.6278	0.991	0.975	1.007	-0.009	0.0084	85934	401577	5	44895486	5	44895486	*	rs7734331	R	5	44895588	chr5:44895588	rs7734331	a	g	0.6242	-0.0367	0.0066	2.64e-08	44895588	44895486	5	44895486	5	44895486	*	R	-1.07143	-5.56061
5_44897734_T_C	rs57300972	5	44897734	T	C	-0.0059	0.994036	0.978474	1.0101	0.602	11	rs57300972	0.4763	5	44897734	T	C	0.398	1.006	0.99	1.022	0.0059	0.0083	85934	401577	5	44897734	5	44897734	*	rs57300972	Y	5	44897836	chr5:44897836	rs57300972	t	c	0.3998	0.0388	0.0065	2.273e-09	44897836	44897734	5	44897734	5	44897734	*	Y	-0.710843	5.96923
5_44898027_G_T	rs4129642	5	44898027	G	T	-0.0084	0.992	0.975	1.008	0.6281	10	rs4129642	0.3188	5	44898027	T	G	0.6281	0.992	0.975	1.008	-0.0084	0.0084	85934	401577	5	44898027	5	44898027	*	rs4129642	K	5	44898129	chr5:44898129	rs4129642	t	g	0.6239	-0.0364	0.0066	3.423e-08	44898129	44898027	5	44898027	5	44898027	*	K	-1	-5.51515
5_44899322_T_C	rs10060878	5	44899322	T	C	-0.0081	0.992063	0.97561	1.00806	0.6272	11	rs10060878	0.334	5	44899322	T	C	0.3728	1.008	0.992	1.025	0.0081	0.0084	85934	401577	5	44899322	5	44899322	*	rs10060878	Y	5	44899424	chr5:44899424	rs10060878	t	c	0.3761	0.0363	0.0066	3.731e-08	44899424	44899322	5	44899322	5	44899322	*	Y	-0.964286	5.5
5_44899783_C_T	rs9790879	5	44899783	C	T	-0.0061	0.994	0.978	1.01	0.6006	10	rs9790879	0.4638	5	44899783	T	C	0.6006	0.994	0.978	1.01	-0.0061	0.0083	85934	401577	5	44899783	5	44899783	*	rs9790879	Y	5	44899885	chr5:44899885	rs9790879	t	c	0.5997	-0.0385	0.0065	3.015e-09	44899885	44899783	5	44899783	5	44899783	*	Y	-0.73494	-5.92308
5_44899989_G_A	rs9790896	5	44899989	G	A	-0.0058	0.994	0.978	1.011	0.6	10	rs9790896	0.4852	5	44899989	A	G	0.6	0.994	0.978	1.011	-0.0058	0.0083	85934	401577	5	44899989	5	44899989	*	rs9790896	R	5	44900091	chr5:44900091	rs9790896	a	g	0.5997	-0.0387	0.0065	2.498e-09	44900091	44899989	5	44899989	5	44899989	*	R	-0.698795	-5.95385
5_44900345_A_C	rs9791059	5	44900345	A	C	-0.0083	0.992063	0.97561	1.00806	0.6275	11	rs9791059	0.3255	5	44900345	A	C	0.3725	1.008	0.992	1.025	0.0083	0.0084	85934	401577	5	44900345	5	44900345	*	rs9791059	M	5	44900447	chr5:44900447	rs9791059	a	c	0.3762	0.0367	0.0066	2.64e-08	44900447	44900345	5	44900345	5	44900345	*	M	-0.988095	5.56061
5_44900852_T_A	rs4457088	5	44900852	T	A	-0.0082	0.992	0.976	1.008	0.6275	5	rs4457088	0.3266	5	44900852	A	T	0.6275	0.992	0.976	1.008	-0.0082	0.0084	85934	401577	5	44900852	5	44900852	*	rs4457088	W	5	44900954	chr5:44900954	rs4457088	a	t	0.624	-0.0364	0.0066	3.423e-08	44900954	44900852	5	44900852	5	44900852	*	W	-0.97619	-5.51515
5_44901029_T_C	rs4866784	5	44901029	T	C	-0.0077	0.992063	0.976562	1.00908	0.6269	11	rs4866784	0.3579	5	44901029	T	C	0.3731	1.008	0.991	1.024	0.0077	0.0084	85934	401577	5	44901029	5	44901029	*	rs4866784	Y	5	44901131	chr5:44901131	rs4866784	t	c	0.3763	0.0365	0.0066	3.14e-08	44901131	44901029	5	44901029	5	44901029	*	Y	-0.916667	5.5303
5_44901247_A_G	rs10462084	5	44901247	A	G	0.0146	1.0142	0.993049	1.03734	0.1533	11	rs10462084	0.1931	5	44901247	A	G	0.8467	0.986	0.964	1.007	-0.0146	0.0112	85934	401577	5	44901247	5	44901247	*	rs10462084	R	5	44901349	chr5:44901349	rs10462084	a	g	0.8461	-0.0316	0.0089	0.0003842	44901349	44901247	5	44901247	5	44901247	*	R	1.30357	-3.55056
5_44903274_C_T	rs10039173	5	44903274	C	T	-0.0077	0.992	0.976	1.009	0.6269	10	rs10039173	0.3585	5	44903274	T	C	0.6269	0.992	0.976	1.009	-0.0077	0.0084	85934	401577	5	44903274	5	44903274	*	rs10039173	Y	5	44903376	chr5:44903376	rs10039173	t	c	0.6238	-0.0367	0.0066	2.64e-08	44903376	44903274	5	44903274	5	44903274	*	Y	-0.916667	-5.56061
5_44903321_A_G	rs13180501	5	44903321	A	G	0.009	1.00908	0.910747	1.11732	0.0068	11	rs13180501	0.8627	5	44903321	A	G	0.9932	0.991	0.895	1.098	-0.009	0.0521	85502	400497	5	44903321	5	44903321	*	rs13180501	R	5	44903423	chr5:44903423	rs13180501	a	g	0.9933	-0.1636	0.046	0.0003719	44903423	44903321	5	44903321	5	44903321	*	R	0.172745	-3.55652
5_44903789_T_C	rs9791056	5	44903789	T	C	-0.0085	0.99108	0.97561	1.00806	0.6279	11	rs9791056	0.3115	5	44903789	T	C	0.3721	1.009	0.992	1.025	0.0085	0.0084	85934	401577	5	44903789	5	44903789	*	rs9791056	Y	5	44903891	chr5:44903891	rs9791056	t	c	0.3761	0.0368	0.0066	2.42e-08	44903891	44903789	5	44903789	5	44903789	*	Y	-1.0119	5.57576
5_44903928_A_G	rs9791164	5	44903928	A	G	-0.0085	0.99108	0.97561	1.00806	0.627	11	rs9791164	0.3127	5	44903928	A	G	0.373	1.009	0.992	1.025	0.0085	0.0084	85934	401577	5	44903928	5	44903928	*	rs9791164	R	5	44904030	chr5:44904030	rs9791164	a	g	0.3763	0.0367	0.0066	2.64e-08	44904030	44903928	5	44903928	5	44903928	*	R	-1.0119	5.56061
5_44904984_T_C	rs11957920	5	44904984	T	C	-0.0064	0.994036	0.977517	1.0101	0.6003	11	rs11957920	0.4433	5	44904984	T	C	0.3997	1.006	0.99	1.023	0.0064	0.0083	85934	401577	5	44904984	5	44904984	*	rs11957920	Y	5	44905086	chr5:44905086	rs11957920	t	c	0.3999	0.0388	0.0065	2.273e-09	44905086	44904984	5	44904984	5	44904984	*	Y	-0.771084	5.96923
5_44907780_G_A	rs10070339	5	44907780	G	A	-0.0067	0.993	0.977	1.01	0.6002	10	rs10070339	0.4211	5	44907780	A	G	0.6002	0.993	0.977	1.01	-0.0067	0.0083	85934	401577	5	44907780	5	44907780	*	rs10070339	R	5	44907882	chr5:44907882	rs10070339	a	g	0.6001	-0.0388	0.0065	2.273e-09	44907882	44907780	5	44907780	5	44907780	*	R	-0.807229	-5.96923
5_44908097_C_T	rs10060645	5	44908097	C	T	-0.0088	0.991	0.975	1.008	0.627	10	rs10060645	0.296	5	44908097	T	C	0.627	0.991	0.975	1.008	-0.0088	0.0084	85934	401577	5	44908097	5	44908097	*	rs10060645	Y	5	44908199	chr5:44908199	rs10060645	t	c	0.624	-0.0367	0.0066	2.64e-08	44908199	44908097	5	44908097	5	44908097	*	Y	-1.04762	-5.56061
5_44908601_G_A	rs13179835	5	44908601	G	A	-0.0092	0.991	0.975	1.007	0.6273	10	rs13179835	0.2739	5	44908601	A	G	0.6273	0.991	0.975	1.007	-0.0092	0.0084	85934	401577	5	44908601	5	44908601	*	rs13179835	R	5	44908703	chr5:44908703	rs13179835	a	g	0.6241	-0.0367	0.0066	2.64e-08	44908703	44908601	5	44908601	5	44908601	*	R	-1.09524	-5.56061
5_44908833_T_C	rs6880275	5	44908833	T	C	-0.0091	0.99108	0.974659	1.00705	0.6282	11	rs6880275	0.2764	5	44908833	T	C	0.3718	1.009	0.993	1.026	0.0091	0.0084	85934	401577	5	44908833	5	44908833	*	rs6880275	Y	5	44908935	chr5:44908935	rs6880275	t	c	0.3759	0.0369	0.0066	2.218e-08	44908935	44908833	5	44908833	5	44908833	*	Y	-1.08333	5.59091
5_44910560_G_A	rs6870136	5	44910560	G	A	-0.0096	0.99	0.974	1.007	0.6279	10	rs6870136	0.2508	5	44910560	A	G	0.6279	0.99	0.974	1.007	-0.0096	0.0084	85934	401577	5	44910560	5	44910560	*	rs6870136	R	5	44910662	chr5:44910662	rs6870136	a	g	0.6237	-0.0368	0.0066	2.42e-08	44910662	44910560	5	44910560	5	44910560	*	R	-1.14286	-5.57576
5_44912751_C_T	rs6881563	5	44912751	C	T	-0.0096	0.99	0.974	1.007	0.628	10	rs6881563	0.2522	5	44912751	T	C	0.628	0.99	0.974	1.007	-0.0096	0.0084	85934	401577	5	44912751	5	44912751	*	rs6881563	B	5	44912853	chr5:44912853	rs6881563	t	c	0.6239	-0.0369	0.0066	2.218e-08	44912853	44912751	5	44912751	5	44912751	*	B	-1.14286	-5.59091
5_44912977_T_G	rs34501299	5	44912977	T	G	-0.0093	0.99108	0.974659	1.00705	0.6273	11	rs34501299	0.2672	5	44912977	T	G	0.3727	1.009	0.993	1.026	0.0093	0.0084	85934	401577	5	44912977	5	44912977	*	rs34501299	K	5	44913079	chr5:44913079	rs34501299	t	g	0.3761	0.0367	0.0066	2.64e-08	44913079	44912977	5	44912977	5	44912977	*	K	-1.10714	5.56061
5_44914183_A_G	rs7702731	5	44914183	A	G	-0.0119	0.988142	0.970874	1.00503	0.6894	11	rs7702731	0.177	5	44914183	A	G	0.3106	1.012	0.995	1.03	0.0119	0.0088	85934	401577	5	44914183	5	44914183	*	rs7702731	R	5	44914285	chr5:44914285	rs7702731	a	g	0.3136	0.04	0.0069	7.105e-09	44914285	44914183	5	44914183	5	44914183	*	R	-1.35227	5.7971
5_44914477_G_A	rs7703618	5	44914477	G	A	-0.0101	0.99	0.974	1.006	0.6269	10	rs7703618	0.2309	5	44914477	A	G	0.6269	0.99	0.974	1.006	-0.0101	0.0084	85934	401577	5	44914477	5	44914477	*	rs7703618	R	5	44914579	chr5:44914579	rs7703618	a	g	0.6236	-0.0365	0.0066	3.14e-08	44914579	44914477	5	44914477	5	44914477	*	R	-1.20238	-5.5303
5_44916390_T_C	rs6895062	5	44916390	T	C	-0.0097	0.990099	0.97371	1.00705	0.6279	11	rs6895062	0.2508	5	44916390	T	C	0.3721	1.01	0.993	1.027	0.0097	0.0084	85934	401577	5	44916390	5	44916390	*	rs6895062	Y	5	44916492	chr5:44916492	rs6895062	t	c	0.3762	0.0371	0.0066	1.861e-08	44916492	44916390	5	44916390	5	44916390	*	Y	-1.15476	5.62121
5_44916572_G_A	rs6874167	5	44916572	G	A	-0.0098	0.99	0.974	1.007	0.6275	10	rs6874167	0.2431	5	44916572	A	G	0.6275	0.99	0.974	1.007	-0.0098	0.0084	85934	401577	5	44916572	5	44916572	*	rs6874167	R	5	44916674	chr5:44916674	rs6874167	a	g	0.6237	-0.037	0.0066	2.032e-08	44916674	44916572	5	44916572	5	44916572	*	R	-1.16667	-5.60606
5_44916687_C_T	rs10077814	5	44916687	C	T	-0.0075	0.993	0.977	1.009	0.6005	10	rs10077814	0.3654	5	44916687	T	C	0.6005	0.993	0.977	1.009	-0.0075	0.0083	85934	401577	5	44916687	5	44916687	*	rs10077814	Y	5	44916789	chr5:44916789	rs10077814	t	c	0.5997	-0.0388	0.0065	2.273e-09	44916789	44916687	5	44916687	5	44916687	*	Y	-0.903614	-5.96923
5_44917035_T_C	rs4866921	5	44917035	T	C	-0.01	0.990099	0.97371	1.00604	0.6275	11	rs4866921	0.2361	5	44917035	T	C	0.3725	1.01	0.994	1.027	0.01	0.0084	85934	401577	5	44917035	5	44917035	*	rs4866921	Y	5	44917137	chr5:44917137	rs4866921	t	c	0.3761	0.0369	0.0066	2.218e-08	44917137	44917035	5	44917035	5	44917035	*	Y	-1.19048	5.59091
5_44918191_G_A	rs6451783	5	44918191	G	A	-0.0104	0.99	0.973	1.006	0.6279	10	rs6451783	0.2141	5	44918191	A	G	0.6279	0.99	0.973	1.006	-0.0104	0.0084	85934	401577	5	44918191	5	44918191	*	rs6451783	R	5	44918293	chr5:44918293	rs6451783	a	g	0.6239	-0.0369	0.0066	2.218e-08	44918293	44918191	5	44918191	5	44918191	*	R	-1.2381	-5.59091
5_44918703_T_C	rs7707315	5	44918703	T	C	-0.0098	0.990099	0.97371	1.00705	0.6267	11	rs7707315	0.2445	5	44918703	T	C	0.3733	1.01	0.993	1.027	0.0098	0.0084	85934	401577	5	44918703	5	44918703	*	rs7707315	Y	5	44918805	chr5:44918805	rs7707315	t	c	0.3762	0.0367	0.0066	2.64e-08	44918805	44918703	5	44918703	5	44918703	*	Y	-1.16667	5.56061
5_44919455_T_C	rs6871820	5	44919455	T	C	-0.01	0.990099	0.97371	1.00604	0.6275	11	rs6871820	0.2337	5	44919455	T	C	0.3725	1.01	0.994	1.027	0.01	0.0084	85934	401577	5	44919455	5	44919455	*	rs6871820	Y	5	44919557	chr5:44919557	rs6871820	t	c	0.3759	0.0368	0.0066	2.42e-08	44919557	44919455	5	44919455	5	44919455	*	Y	-1.19048	5.57576
5_44920609_G_A	rs4298259	5	44920609	G	A	-0.0097	0.99	0.974	1.007	0.6266	10	rs4298259	0.2496	5	44920609	A	G	0.6266	0.99	0.974	1.007	-0.0097	0.0084	85934	401577	5	44920609	5	44920609	*	rs4298259	R	5	44920711	chr5:44920711	rs4298259	a	g	0.6238	-0.0366	0.0066	2.88e-08	44920711	44920609	5	44920609	5	44920609	*	R	-1.15476	-5.54545
5_44920893_C_T	rs7736092	5	44920893	C	T	-0.0102	0.99	0.974	1.006	0.6273	10	rs7736092	0.2266	5	44920893	T	C	0.6273	0.99	0.974	1.006	-0.0102	0.0084	85934	401577	5	44920893	5	44920893	*	rs7736092	Y	5	44920995	chr5:44920995	rs7736092	t	c	0.6239	-0.0369	0.0066	2.218e-08	44920995	44920893	5	44920893	5	44920893	*	Y	-1.21429	-5.59091
5_44921081_G_A	rs10941687	5	44921081	G	A	-0.0102	0.99	0.974	1.006	0.6273	10	rs10941687	0.2269	5	44921081	A	G	0.6273	0.99	0.974	1.006	-0.0102	0.0084	85934	401577	5	44921081	5	44921081	*	rs10941687	R	5	44921183	chr5:44921183	rs10941687	a	g	0.6239	-0.0369	0.0066	2.218e-08	44921183	44921081	5	44921081	5	44921081	*	R	-1.21429	-5.59091
5_44922229_A_G	rs6451784	5	44922229	A	G	-0.0097	0.990099	0.97371	1.00705	0.6276	11	rs6451784	0.2499	5	44922229	A	G	0.3724	1.01	0.993	1.027	0.0097	0.0084	85934	401577	5	44922229	5	44922229	*	rs6451784	R	5	44922331	chr5:44922331	rs6451784	a	g	0.3759	0.0369	0.0066	2.218e-08	44922331	44922229	5	44922229	5	44922229	*	R	-1.15476	5.59091
5_44922577_T_C	rs7728431	5	44922577	T	C	-0.0094	0.99108	0.974659	1.00705	0.6273	11	rs7728431	0.264	5	44922577	T	C	0.3727	1.009	0.993	1.026	0.0094	0.0084	85934	401577	5	44922577	5	44922577	*	rs7728431	Y	5	44922679	chr5:44922679	rs7728431	t	c	0.376	0.0367	0.0066	2.64e-08	44922679	44922577	5	44922577	5	44922577	*	Y	-1.11905	5.56061
5_44922602_C_G	rs7708506	5	44922602	C	G	-0.0097	0.990099	0.97371	1.00705	0.6276	6	rs7708506	0.248	5	44922602	C	G	0.3724	1.01	0.993	1.027	0.0097	0.0084	85934	401577	5	44922602	5	44922602	*	rs7708506	S	5	44922704	chr5:44922704	rs7708506	c	g	0.3759	0.0369	0.0066	2.218e-08	44922704	44922602	5	44922602	5	44922602	*	S	-1.15476	5.59091
5_44922736_C_G	rs7708686	5	44922736	C	G	-0.0096	0.990099	0.974659	1.00705	0.6276	6	rs7708686	0.2515	5	44922736	C	G	0.3724	1.01	0.993	1.026	0.0096	0.0084	85934	401577	5	44922736	5	44922736	*	rs7708686	S	5	44922838	chr5:44922838	rs7708686	c	g	0.3759	0.037	0.0066	2.032e-08	44922838	44922736	5	44922736	5	44922736	*	S	-1.14286	5.60606
5_44922823_A_G	rs7708705	5	44922823	A	G	-0.0097	0.990099	0.97371	1.00705	0.6276	11	rs7708705	0.249	5	44922823	A	G	0.3724	1.01	0.993	1.027	0.0097	0.0084	85934	401577	5	44922823	5	44922823	*	rs7708705	R	5	44922925	chr5:44922925	rs7708705	a	g	0.376	0.0371	0.0066	1.861e-08	44922925	44922823	5	44922823	5	44922823	*	R	-1.15476	5.62121
5_44923826_C_T	rs145343626	5	44923826	C	T	-0.3906	0.677	0.344	1.332	0.0004	10	rs145343626	0.2585	5	44923826	T	C	0.0004	0.677	0.344	1.332	-0.3906	0.3457	69576	360279	5	44923826	5	44923826	*	rs145343626	Y	5	44923928	chr5:44923928	rs145343626	t	c	0.0026	0.4919	0.1251	8.444e-05	44923928	44923826	5	44923826	5	44923826	*	Y	-1.12988	3.93205
5_44924916_A_G	rs10042455	5	44924916	A	G	-0.0096	0.990099	0.974659	1.00705	0.6277	11	rs10042455	0.2533	5	44924916	A	G	0.3723	1.01	0.993	1.026	0.0096	0.0084	85934	401577	5	44924916	5	44924916	*	rs10042455	R	5	44925018	chr5:44925018	rs10042455	a	g	0.3759	0.0369	0.0066	2.218e-08	44925018	44924916	5	44924916	5	44924916	*	R	-1.14286	5.59091
5_44924959_T_A	rs10039866	5	44924959	T	A	-0.0096	0.99	0.974	1.007	0.6276	5	rs10039866	0.2511	5	44924959	A	T	0.6276	0.99	0.974	1.007	-0.0096	0.0084	85934	401577	5	44924959	5	44924959	*	rs10039866	W	5	44925061	chr5:44925061	rs10039866	a	t	0.6241	-0.0369	0.0066	2.218e-08	44925061	44924959	5	44924959	5	44924959	*	W	-1.14286	-5.59091
5_44926416_A_T	rs10043344	5	44926416	A	T	-0.0076	0.992063	0.976562	1.00908	0.6006	6	rs10043344	0.362	5	44926416	A	T	0.3994	1.008	0.991	1.024	0.0076	0.0083	85934	401577	5	44926416	5	44926416	*	rs10043344	W	5	44926518	chr5:44926518	rs10043344	a	t	0.3933	0.0395	0.0066	2.121e-09	44926518	44926416	5	44926416	5	44926416	*	W	-0.915663	5.98485
5_44927005_G_A	rs10038554	5	44927005	G	A	-0.0092	0.991	0.975	1.007	0.6268	10	rs10038554	0.2753	5	44927005	A	G	0.6268	0.991	0.975	1.007	-0.0092	0.0084	85934	401577	5	44927005	5	44927005	*	rs10038554	R	5	44927107	chr5:44927107	rs10038554	a	g	0.624	-0.0367	0.0066	2.64e-08	44927107	44927005	5	44927005	5	44927005	*	R	-1.09524	-5.56061
5_44927263_A_C	rs10044096	5	44927263	A	C	-0.0073	0.993049	0.976562	1.00908	0.6015	11	rs10044096	0.3805	5	44927263	A	C	0.3985	1.007	0.991	1.024	0.0073	0.0083	85934	401577	5	44927263	5	44927263	*	rs10044096	M	5	44927365	chr5:44927365	rs10044096	a	c	0.4	0.039	0.0065	1.88e-09	44927365	44927263	5	44927263	5	44927263	*	M	-0.879518	6
5_44927304_T_C	rs10041518	5	44927304	T	C	-0.0095	0.990099	0.974659	1.00705	0.6271	11	rs10041518	0.2596	5	44927304	T	C	0.3729	1.01	0.993	1.026	0.0095	0.0084	85934	401577	5	44927304	5	44927304	*	rs10041518	Y	5	44927406	chr5:44927406	rs10041518	t	c	0.376	0.0367	0.0066	2.64e-08	44927406	44927304	5	44927304	5	44927304	*	Y	-1.13095	5.56061
5_44927999_G_A	rs13153556	5	44927999	G	A	-0.0099	0.99	0.974	1.007	0.6274	10	rs13153556	0.2395	5	44927999	A	G	0.6274	0.99	0.974	1.007	-0.0099	0.0084	85934	401577	5	44927999	5	44927999	*	rs13153556	R	5	44928101	chr5:44928101	rs13153556	a	g	0.6239	-0.0368	0.0066	2.42e-08	44928101	44927999	5	44927999	5	44927999	*	R	-1.17857	-5.57576
5_44929826_A_G	rs12109710	5	44929826	A	G	-0.0097	0.990099	0.97371	1.00705	0.6276	11	rs12109710	0.2498	5	44929826	A	G	0.3724	1.01	0.993	1.027	0.0097	0.0084	85934	401577	5	44929826	5	44929826	*	rs12109710	R	5	44929928	chr5:44929928	rs12109710	a	g	0.376	0.0368	0.0066	2.42e-08	44929928	44929826	5	44929826	5	44929826	*	R	-1.15476	5.57576
5_44930607_T_C	rs10063172	5	44930607	T	C	-0.0098	0.990099	0.97371	1.00705	0.627	11	rs10063172	0.2417	5	44930607	T	C	0.373	1.01	0.993	1.027	0.0098	0.0084	85934	401577	5	44930607	5	44930607	*	rs10063172	Y	5	44930709	chr5:44930709	rs10063172	t	c	0.3761	0.0368	0.0066	2.42e-08	44930709	44930607	5	44930607	5	44930607	*	Y	-1.16667	5.57576
5_44931126_C_T	rs10473376	5	44931126	C	T	-0.0098	0.99	0.974	1.007	0.6273	10	rs10473376	0.2421	5	44931126	T	C	0.6273	0.99	0.974	1.007	-0.0098	0.0084	85934	401577	5	44931126	5	44931126	*	rs10473376	Y	5	44931228	chr5:44931228	rs10473376	t	c	0.6237	-0.0371	0.0066	1.861e-08	44931228	44931126	5	44931126	5	44931126	*	Y	-1.16667	-5.62121
5_44931144_T_C	rs10473377	5	44931144	T	C	-0.0097	0.990099	0.97371	1.00705	0.6273	11	rs10473377	0.2484	5	44931144	T	C	0.3727	1.01	0.993	1.027	0.0097	0.0084	85934	401577	5	44931144	5	44931144	*	rs10473377	Y	5	44931246	chr5:44931246	rs10473377	t	c	0.3763	0.0371	0.0066	1.861e-08	44931246	44931144	5	44931144	5	44931144	*	Y	-1.15476	5.62121
5_44931738_C_T	rs10057341	5	44931738	C	T	-0.0094	0.991	0.974	1.007	0.6267	10	rs10057341	0.2661	5	44931738	T	C	0.6267	0.991	0.974	1.007	-0.0094	0.0084	85934	401577	5	44931738	5	44931738	*	rs10057341	Y	5	44931840	chr5:44931840	rs10057341	t	c	0.6238	-0.0369	0.0066	2.218e-08	44931840	44931738	5	44931738	5	44931738	*	Y	-1.11905	-5.59091
5_44932032_A_G	rs10073945	5	44932032	A	G	-0.0093	0.99108	0.974659	1.00705	0.6267	11	rs10073945	0.2712	5	44932032	A	G	0.3733	1.009	0.993	1.026	0.0093	0.0084	85934	401577	5	44932032	5	44932032	*	rs10073945	R	5	44932134	chr5:44932134	rs10073945	a	g	0.3762	0.0369	0.0066	2.218e-08	44932134	44932032	5	44932032	5	44932032	*	R	-1.10714	5.59091
5_44932403_C_G	rs4866922	5	44932403	C	G	-0.0073	0.993049	0.976562	1.00908	0.5997	6	rs4866922	0.3771	5	44932403	C	G	0.4003	1.007	0.991	1.024	0.0073	0.0083	85934	401577	5	44932403	5	44932403	*	rs4866922	S	5	44932505	chr5:44932505	rs4866922	c	g	0.4001	0.0394	0.0065	1.284e-09	44932505	44932403	5	44932403	5	44932403	*	S	-0.879518	6.06154
5_44936758_G_T	rs34325259	5	44936758	G	T	0.0091	1.009	0.993	1.026	0.3682	10	rs34325259	0.2813	5	44936758	T	G	0.3682	1.009	0.993	1.026	0.0091	0.0084	85934	401577	5	44936758	5	44936758	*	rs34325259	K	5	44936860	chr5:44936860	rs34325259	t	g	0.376	0.0371	0.0066	1.861e-08	44936860	44936758	5	44936758	5	44936758	*	K	1.08333	5.62121
5_44939191_G_A	rs12517690	5	44939191	G	A	0.0098	1.01	0.993	1.027	0.3686	10	rs12517690	0.2469	5	44939191	A	G	0.3686	1.01	0.993	1.027	0.0098	0.0084	85934	401577	5	44939191	5	44939191	*	rs12517690	R	5	44939293	chr5:44939293	rs12517690	a	g	0.3762	0.0374	0.0066	1.429e-08	44939293	44939191	5	44939191	5	44939191	*	R	1.16667	5.66667
5_44941528_C_T	rs6875287	5	44941528	C	T	0.0098	1.01	0.993	1.027	0.3688	10	rs6875287	0.2435	5	44941528	T	C	0.3688	1.01	0.993	1.027	0.0098	0.0084	85934	401577	5	44941528	5	44941528	*	rs6875287	Y	5	44941630	chr5:44941630	rs6875287	t	c	0.3763	0.0379	0.0066	9.155e-09	44941630	44941528	5	44941528	5	44941528	*	Y	1.16667	5.74242
5_44943952_A_G	rs79732575	5	44943952	A	G	0.002	1.002	0.972763	1.03199	0.0794	11	rs79732575	0.8961	5	44943952	A	G	0.9206	0.998	0.969	1.028	-0.002	0.0153	85934	401577	5	44943952	5	44943952	*	rs79732575	R	5	44944054	chr5:44944054	rs79732575	a	g	0.9142	-0.0405	0.0115	0.0004373	44944054	44943952	5	44943952	5	44943952	*	R	0.130719	-3.52174
5_44944988_G_C	rs11958808	5	44944988	G	C	0.0078	1.008	0.992	1.024	0.3959	5	rs11958808	0.3467	5	44944988	C	G	0.3959	1.008	0.992	1.024	0.0078	0.0083	85934	401577	5	44944988	5	44944988	*	rs11958808	S	5	44945090	chr5:44945090	rs11958808	c	g	0.3999	0.0403	0.0066	9.992e-10	44945090	44944988	5	44944988	5	44944988	*	S	0.939759	6.10606
5_44960821_T_A	rs3935086	5	44960821	T	A	0.0108	1.011	0.994	1.028	0.3234	5	rs3935086	0.2166	5	44960821	A	T	0.3234	1.011	0.994	1.028	0.0108	0.0087	85934	401577	5	44960821	5	44960821	*	rs3935086	W	5	44960923	chr5:44960923	rs3935086	a	t	0.3188	0.03	0.0069	1.416e-05	44960923	44960821	5	44960821	5	44960821	*	W	1.24138	4.34783
5_44961342_C_T	rs3935213	5	44961342	C	T	0.0213	1.022	1.001	1.042	0.1918	10	rs3935213	0.03718	5	44961342	T	C	0.1918	1.022	1.001	1.042	0.0213	0.0102	85934	401577	5	44961342	5	44961342	*	rs3935213	Y	5	44961444	chr5:44961444	rs3935213	t	c	0.1903	0.032	0.0082	8.917e-05	44961444	44961342	5	44961342	5	44961342	*	Y	2.08824	3.90244
5_44962098_G_A	rs4627995	5	44962098	G	A	0.0205	1.021	1	1.042	0.1856	10	rs4627995	0.04834	5	44962098	A	G	0.1856	1.021	1	1.042	0.0205	0.0104	85934	401577	5	44962098	5	44962098	*	rs4627995	R	5	44962200	chr5:44962200	rs4627995	a	g	0.1867	0.0297	0.0082	0.0002762	44962200	44962098	5	44962098	5	44962098	*	R	1.97115	3.62195
5_44963724_T_G	rs61584374	5	44963724	T	G	0.0214	1.02145	1.001	1.04275	0.1933	11	rs61584374	0.03638	5	44963724	T	G	0.8067	0.979	0.959	0.999	-0.0214	0.0102	85934	401577	5	44963724	5	44963724	*	rs61584374	K	5	44963826	chr5:44963826	rs61584374	t	g	0.8089	-0.0309	0.0082	0.0001546	44963826	44963724	5	44963724	5	44963724	*	K	2.09804	-3.76829
5_44964985_T_C	rs73752421	5	44964985	T	C	0.0222	1.02249	1.002	1.04384	0.1908	11	rs73752421	0.03045	5	44964985	T	C	0.8092	0.978	0.958	0.998	-0.0222	0.0103	85934	401577	5	44964985	5	44964985	*	rs73752421	Y	5	44965087	chr5:44965087	rs73752421	t	c	0.8093	-0.0314	0.0082	0.0001206	44965087	44964985	5	44964985	5	44964985	*	Y	2.15534	-3.82927
5_44968224_A_T	rs4460145	5	44968224	A	T	0.0223	1.02249	1.002	1.04384	0.1925	6	rs4460145	0.02979	5	44968224	A	T	0.8075	0.978	0.958	0.998	-0.0223	0.0103	85934	401577	5	44968224	5	44968224	*	rs4460145	W	5	44968326	chr5:44968326	rs4460145	a	t	0.809	-0.0308	0.0082	0.0001624	44968326	44968224	5	44968224	5	44968224	*	W	2.16505	-3.7561
5_44970414_G_C	rs6869488	5	44970414	G	C	0.0215	1.022	1.001	1.043	0.1915	5	rs6869488	0.03575	5	44970414	C	G	0.1915	1.022	1.001	1.043	0.0215	0.0103	85934	401577	5	44970414	5	44970414	*	rs6869488	S	5	44970516	chr5:44970516	rs6869488	c	g	0.1907	0.0314	0.0082	0.0001206	44970516	44970414	5	44970414	5	44970414	*	S	2.08738	3.82927
5_44974135_A_G	rs72757850	5	44974135	A	G	0.0226	1.02249	1.002	1.04384	0.1905	11	rs72757850	0.02779	5	44974135	A	G	0.8095	0.978	0.958	0.998	-0.0226	0.0103	85934	401577	5	44974135	5	44974135	*	rs72757850	R	5	44974237	chr5:44974237	rs72757850	a	g	0.8095	-0.0314	0.0082	0.0001206	44974237	44974135	5	44974135	5	44974135	*	R	2.19417	-3.82927
5_44974710_G_A	rs10941690	5	44974710	G	A	0.0203	1.021	1	1.042	0.1861	10	rs10941690	0.05057	5	44974710	A	G	0.1861	1.021	1	1.042	0.0203	0.0104	85934	401577	5	44974710	5	44974710	*	rs10941690	R	5	44974812	chr5:44974812	rs10941690	a	g	0.1872	0.0303	0.0082	0.0002071	44974812	44974710	5	44974710	5	44974710	*	R	1.95192	3.69512
5_44975062_C_T	rs72757853	5	44975062	C	T	0.0206	1.021	1	1.042	0.1862	10	rs72757853	0.04664	5	44975062	T	C	0.1862	1.021	1	1.042	0.0206	0.0104	85934	401577	5	44975062	5	44975062	*	rs72757853	Y	5	44975164	chr5:44975164	rs72757853	t	c	0.1868	0.0302	0.0082	0.0002174	44975164	44975062	5	44975062	5	44975062	*	Y	1.98077	3.68293
5_44975235_A_C	rs6879309	5	44975235	A	C	0.0224	1.02249	1.002	1.04384	0.1927	11	rs6879309	0.02912	5	44975235	A	C	0.8073	0.978	0.958	0.998	-0.0224	0.0103	85934	401577	5	44975235	5	44975235	*	rs6879309	M	5	44975337	chr5:44975337	rs6879309	a	c	0.8091	-0.0313	0.0082	0.0001268	44975337	44975235	5	44975235	5	44975235	*	M	2.17476	-3.81707
5_44975887_A_G	rs6880469	5	44975887	A	G	0.0103	1.0101	0.993049	1.02775	0.3373	11	rs6880469	0.2323	5	44975887	A	G	0.6627	0.99	0.973	1.007	-0.0103	0.0086	85934	401577	5	44975887	5	44975887	*	rs6880469	R	5	44975989	chr5:44975989	rs6880469	a	g	0.6617	-0.0317	0.0068	3.195e-06	44975989	44975887	5	44975887	5	44975887	*	R	1.19767	-4.66176
5_44976056_C_T	rs72759912	5	44976056	C	T	0.0214	1.022	1.001	1.042	0.1909	10	rs72759912	0.03718	5	44976056	T	C	0.1909	1.022	1.001	1.042	0.0214	0.0103	85934	401577	5	44976056	5	44976056	*	rs72759912	Y	5	44976158	chr5:44976158	rs72759912	t	c	0.1906	0.0317	0.0082	0.0001038	44976158	44976056	5	44976056	5	44976056	*	Y	2.07767	3.86585
5_44976745_T_C	rs6866995	5	44976745	T	C	0.0216	1.02145	1.001	1.04275	0.1927	11	rs6866995	0.0349	5	44976745	T	C	0.8073	0.979	0.959	0.999	-0.0216	0.0103	85934	401577	5	44976745	5	44976745	*	rs6866995	Y	5	44976847	chr5:44976847	rs6866995	t	c	0.8089	-0.0315	0.0082	0.0001147	44976847	44976745	5	44976745	5	44976745	*	Y	2.09709	-3.84146
5_44984060_T_A	rs4296810	5	44984060	T	A	0.0208	1.021	1	1.042	0.1862	5	rs4296810	0.04465	5	44984060	A	T	0.1862	1.021	1	1.042	0.0208	0.0104	85934	401577	5	44984060	5	44984060	*	rs4296810	W	5	44984162	chr5:44984162	rs4296810	a	t	0.1863	0.0331	0.0082	5.056e-05	44984162	44984060	5	44984060	5	44984060	*	W	2	4.03659
5_44984455_G_A	rs112102893	5	44984455	G	A	0.0189	1.019	0.998	1.04	0.181	10	rs112102893	0.07226	5	44984455	A	G	0.181	1.019	0.998	1.04	0.0189	0.0105	85934	401577	5	44984455	5	44984455	*	rs112102893	R	5	44984557	chr5:44984557	rs112102893	a	g	0.1817	0.0311	0.0083	0.00017	44984557	44984455	5	44984455	5	44984455	*	R	1.8	3.74699
5_44984478_G_A	rs10462085	5	44984478	G	A	0.0206	1.021	1	1.042	0.186	10	rs10462085	0.04775	5	44984478	A	G	0.186	1.021	1	1.042	0.0206	0.0104	85934	401577	5	44984478	5	44984478	*	rs10462085	R	5	44984580	chr5:44984580	rs10462085	a	g	0.1859	0.0327	0.0083	7.707e-05	44984580	44984478	5	44984478	5	44984478	*	R	1.98077	3.93976
5_44986087_A_G	rs111778497	5	44986087	A	G	0.0196	1.01937	0.999001	1.04058	0.1814	11	rs111778497	0.06133	5	44986087	A	G	0.8186	0.981	0.961	1.001	-0.0196	0.0105	85934	401577	5	44986087	5	44986087	*	rs111778497	R	5	44986189	chr5:44986189	rs111778497	a	g	0.8176	-0.0309	0.0083	0.0001872	44986189	44986087	5	44986087	5	44986087	*	R	1.86667	-3.72289
5_45051332_A_G	rs11948186	5	45051332	A	G	0.0102	1.0101	0.993049	1.02775	0.3332	11	rs11948186	0.2381	5	45051332	A	G	0.6668	0.99	0.973	1.007	-0.0102	0.0086	85934	401577	5	45051332	5	45051332	*	rs11948186	R	5	45051434	chr5:45051434	rs11948186	a	g	0.669	-0.0304	0.0068	7.937e-06	45051434	45051332	5	45051332	5	45051332	*	R	1.18605	-4.47059
5_45084442_G_C	rs137877813	5	45084442	G	C	-0.0092	0.991	0.969	1.013	0.1603	5	rs137877813	0.4172	5	45084442	C	G	0.1603	0.991	0.969	1.013	-0.0092	0.0113	85934	401577	5	45084442	5	45084442	*	rs137877813	S	5	45084544	chr5:45084544	rs137877813	c	g	0.1457	-0.0371	0.0103	0.0002995	45084544	45084442	5	45084442	5	45084442	*	S	-0.814159	-3.60194
5_45090204_T_G	rs10051592	5	45090204	T	G	0.0119	1.01215	0.995025	1.02881	0.3322	11	rs10051592	0.1658	5	45090204	T	G	0.6678	0.988	0.972	1.005	-0.0119	0.0086	85934	401577	5	45090204	5	45090204	*	rs10051592	K	5	45090306	chr5:45090306	rs10051592	t	g	0.6723	-0.03	0.0068	1.043e-05	45090306	45090204	5	45090204	5	45090204	*	K	1.38372	-4.41176
5_45114089_C_T	rs72759939	5	45114089	C	T	-0.0034	0.997	0.975	1.019	0.1641	10	rs72759939	0.7642	5	45114089	T	C	0.1641	0.997	0.975	1.019	-0.0034	0.0112	85934	401577	5	45114089	5	45114089	*	rs72759939	Y	5	45114191	chr5:45114191	rs72759939	t	c	0.1523	-0.0356	0.0097	0.0002561	45114191	45114089	5	45114089	5	45114089	*	Y	-0.303571	-3.6701
5_45135948_T_C	rs6859397	5	45135948	T	C	0.0092	1.00908	0.992063	1.02669	0.3359	11	rs6859397	0.2859	5	45135948	T	C	0.6641	0.991	0.974	1.008	-0.0092	0.0087	85934	401577	5	45135948	5	45135948	*	rs6859397	Y	5	45136050	chr5:45136050	rs6859397	t	c	0.6713	-0.0244	0.0068	0.0003368	45136050	45135948	5	45135948	5	45135948	*	Y	1.05747	-3.58824
5_45139787_C_T	rs78835966	5	45139787	C	T	-0.0029	0.997	0.972	1.022	0.1137	10	rs78835966	0.8213	5	45139787	T	C	0.1137	0.997	0.972	1.022	-0.0029	0.0128	85934	401577	5	45139787	5	45139787	*	rs78835966	Y	5	45139889	chr5:45139889	rs78835966	t	c	0.1165	0.0375	0.0099	0.0001632	45139889	45139787	5	45139787	5	45139787	*	Y	-0.226562	3.78788
5_45152560_G_A	rs149952297	5	45152560	G	A	-0.2327	0.792	0.4	1.57	0.0004	10	rs149952297	0.5048	5	45152560	A	G	0.0004	0.792	0.4	1.57	-0.2327	0.349	69576	360279	5	45152560	5	45152560	*	rs149952297	R	5	45152662	chr5:45152662	rs149952297	a	g	0.0027	0.4782	0.1298	0.0002303	45152662	45152560	5	45152560	5	45152560	*	R	-0.666762	3.68413
5_45187702_G_A	rs4492120	5	45187702	G	A	0.0103	1.01	0.993	1.028	0.3274	10	rs4492120	0.2354	5	45187702	A	G	0.3274	1.01	0.993	1.028	0.0103	0.0087	85934	401577	5	45187702	5	45187702	*	rs4492120	R	5	45187804	chr5:45187804	rs4492120	a	g	0.3209	0.0248	0.0069	0.0003322	45187804	45187702	5	45187702	5	45187702	*	R	1.18391	3.5942
5_45190649_A_T	rs71616284	5	45190649	A	T	-0.0006	0.999001	0.974659	1.02459	0.1144	6	rs71616284	0.9636	5	45190649	A	T	0.8856	1.001	0.976	1.026	0.0006	0.0128	85934	401577	5	45190649	5	45190649	*	rs71616284	W	5	45190751	chr5:45190751	rs71616284	a	t	0.8835	-0.0356	0.0099	0.0003448	45190751	45190649	5	45190649	5	45190649	*	W	-0.046875	-3.59596
5_45194616_T_A	rs13176182	5	45194616	T	A	-0.0006	0.999	0.975	1.025	0.1138	5	rs13176182	0.965	5	45194616	A	T	0.1138	0.999	0.975	1.025	-0.0006	0.0128	85934	401577	5	45194616	5	45194616	*	rs13176182	W	5	45194718	chr5:45194718	rs13176182	a	t	0.1163	0.0358	0.0099	0.0003192	45194718	45194616	5	45194616	5	45194616	*	W	-0.046875	3.61616
5_45229290_A_G	rs12655990	5	45229290	A	G	-0.0004	1	0.974659	1.02459	0.1145	11	rs12655990	0.9733	5	45229290	A	G	0.8855	1	0.976	1.026	0.0004	0.0127	85934	401577	5	45229290	5	45229290	*	rs12655990	R	5	45229392	chr5:45229392	rs12655990	a	g	0.8834	-0.0353	0.0099	0.0003868	45229392	45229290	5	45229290	5	45229290	*	R	-0.0314961	-3.56566
5_45252398_A_G	rs10035564	5	45252398	A	G	0.011	1.01112	0.994036	1.02775	0.3289	11	rs10035564	0.2028	5	45252398	A	G	0.6711	0.989	0.973	1.006	-0.011	0.0086	85934	401577	5	45252398	5	45252398	*	rs10035564	R	5	45252500	chr5:45252500	rs10035564	a	g	0.6782	-0.0254	0.0068	0.0001898	45252500	45252398	5	45252398	5	45252398	*	R	1.27907	-3.73529
5_45265666_T_C	rs13180087	5	45265666	T	C	-0.0015	0.998004	0.97371	1.02354	0.1144	11	rs13180087	0.9078	5	45265666	T	C	0.8856	1.002	0.977	1.027	0.0015	0.0128	85934	401577	5	45265666	5	45265666	*	rs13180087	B	5	45265768	chr5:45265768	rs13180087	t	c	0.8835	-0.0354	0.0099	0.0003723	45265768	45265666	5	45265666	5	45265666	*	B	-0.117188	-3.57576
5_45280462_A_T	rs13183247	5	45280462	A	T	-0.001	0.999001	0.974659	1.02459	0.1139	6	rs13183247	0.9391	5	45280462	A	T	0.8861	1.001	0.976	1.026	0.001	0.0128	85934	401577	5	45280462	5	45280462	*	rs13183247	W	5	45280564	chr5:45280564	rs13183247	a	t	0.8835	-0.0356	0.0099	0.0003448	45280564	45280462	5	45280462	5	45280462	*	W	-0.078125	-3.59596
5_45285650_A_G	rs16902086	5	45285650	A	G	0.0116	1.01215	0.995025	1.02881	0.3369	11	rs16902086	0.178	5	45285650	A	G	0.6631	0.988	0.972	1.005	-0.0116	0.0086	85934	401577	5	45285650	5	45285650	*	rs16902086	R	5	45285752	chr5:45285752	rs16902086	a	g	0.6688	-0.0252	0.0068	0.0002132	45285752	45285650	5	45285650	5	45285650	*	R	1.34884	-3.70588
5_45416692_T_C	rs56908114	5	45416692	T	C	0.0197	1.02041	1.00301	1.03627	0.4214	11	rs56908114	0.01722	5	45416692	T	C	0.5786	0.98	0.965	0.997	-0.0197	0.0083	85934	401577	5	45416692	5	45416692	*	rs56908114	Y	5	45416794	chr5:45416794	rs56908114	t	c	0.5879	-0.0227	0.0065	0.0004708	45416794	45416692	5	45416692	5	45416692	*	Y	2.37349	-3.49231
5_45456975_T_C	rs13354798	5	45456975	T	C	0.0198	1.02041	1.00402	1.03627	0.4214	11	rs13354798	0.01655	5	45456975	T	C	0.5786	0.98	0.965	0.996	-0.0198	0.0082	85934	401577	5	45456975	5	45456975	*	rs13354798	Y	5	45457077	chr5:45457077	rs13354798	t	c	0.5883	-0.0229	0.0065	0.0004192	45457077	45456975	5	45456975	5	45456975	*	Y	2.41463	-3.52308
5_45478669_G_A	rs7727890	5	45478669	G	A	0.0196	1.02	1.003	1.037	0.4189	10	rs7727890	0.0176	5	45478669	A	G	0.4189	1.02	1.003	1.037	0.0196	0.0083	85934	401577	5	45478669	5	45478669	*	rs7727890	R	5	45478771	chr5:45478771	rs7727890	a	g	0.4093	0.0226	0.0065	0.0004987	45478771	45478669	5	45478669	5	45478669	*	R	2.36145	3.47692
5_45507565_G_A	rs142257228	5	45507565	G	A	0.0645	1.067	0.95	1.198	0.0056	10	rs142257228	0.2766	5	45507565	A	G	0.0056	1.067	0.95	1.198	0.0645	0.0592	84996	392430	5	45507565	5	45507565	*	rs142257228	R	5	45507667	chr5:45507667	rs142257228	a	g	0.0051	0.1712	0.049	0.0004762	45507667	45507565	5	45507565	5	45507565	*	R	1.08953	3.49388
5_45537197_T_G	rs10073636	5	45537197	T	G	-0.0213	0.978474	0.963391	0.995025	0.5727	11	rs10073636	0.009788	5	45537197	T	G	0.4273	1.022	1.005	1.038	0.0213	0.0083	85934	401577	5	45537197	5	45537197	*	rs10073636	K	5	45537299	chr5:45537299	rs10073636	t	g	0.4128	0.0232	0.0065	0.0003517	45537299	45537197	5	45537197	5	45537197	*	K	-2.56627	3.56923
5_45538282_G_A	rs1483308	5	45538282	G	A	-0.0119	0.988	0.971	1.006	0.7273	10	rs1483308	0.1951	5	45538282	A	G	0.7273	0.988	0.971	1.006	-0.0119	0.0092	85934	401577	5	45538282	5	45538282	*	rs1483308	R	5	45538384	chr5:45538384	rs1483308	a	g	0.7351	-0.0261	0.0072	0.000303	45538384	45538282	5	45538282	5	45538282	*	R	-1.29348	-3.625
5_45561699_G_A	rs10473389	5	45561699	G	A	0.0128	1.013	0.995	1.031	0.2638	10	rs10473389	0.1665	5	45561699	A	G	0.2638	1.013	0.995	1.031	0.0128	0.0092	85934	401577	5	45561699	5	45561699	*	rs10473389	R	5	45561801	chr5:45561801	rs10473389	a	g	0.2632	0.0256	0.0072	0.0003948	45561801	45561699	5	45561699	5	45561699	*	R	1.3913	3.55556
5_45570915_A_T	rs1527833	5	45570915	A	T	-0.0127	0.987167	0.969932	1.00503	0.7261	6	rs1527833	0.1695	5	45570915	A	T	0.2739	1.013	0.995	1.031	0.0127	0.0092	85934	401577	5	45570915	5	45570915	*	rs1527833	D	5	45571017	chr5:45571017	rs1527833	a	t	0.2646	0.0274	0.0072	0.000149	45571017	45570915	5	45570915	5	45570915	*	D	-1.38043	3.80556
5_45577870_C_T	rs7719500	5	45577870	C	T	0.0124	1.012	0.994	1.031	0.264	10	rs7719500	0.1776	5	45577870	T	C	0.264	1.012	0.994	1.031	0.0124	0.0092	85934	401577	5	45577870	5	45577870	*	rs7719500	Y	5	45577972	chr5:45577972	rs7719500	t	c	0.2635	0.0254	0.0072	0.0004384	45577972	45577870	5	45577870	5	45577870	*	Y	1.34783	3.52778
5_45584993_G_A	rs141462209	5	45584993	G	A	0.0635	1.066	0.949	1.197	0.0056	10	rs141462209	0.2838	5	45584993	A	G	0.0056	1.066	0.949	1.197	0.0635	0.0592	84996	392430	5	45584993	5	45584993	*	rs141462209	R	5	45585095	chr5:45585095	rs141462209	a	g	0.0052	0.1701	0.0486	0.000463	45585095	45584993	5	45584993	5	45584993	*	R	1.07264	3.5
5_45586815_C_T	rs2580258	5	45586815	C	T	0.0207	1.021	1.005	1.037	0.4187	10	rs2580258	0.01189	5	45586815	T	C	0.4187	1.021	1.005	1.037	0.0207	0.0082	85934	401577	5	45586815	5	45586815	*	rs2580258	Y	5	45586917	chr5:45586917	rs2580258	t	c	0.4119	0.0229	0.0065	0.0004192	45586917	45586815	5	45586815	5	45586815	*	Y	2.52439	3.52308
5_45589104_G_A	rs7712920	5	45589104	G	A	0.0124	1.012	0.994	1.031	0.2636	10	rs7712920	0.1793	5	45589104	A	G	0.2636	1.012	0.994	1.031	0.0124	0.0092	85934	401577	5	45589104	5	45589104	*	rs7712920	R	5	45589206	chr5:45589206	rs7712920	a	g	0.2633	0.0273	0.0072	0.0001576	45589206	45589104	5	45589104	5	45589104	*	R	1.34783	3.79167
5_45597587_G_A	rs2589160	5	45597587	G	A	-0.0117	0.988	0.971	1.006	0.7264	10	rs2589160	0.2068	5	45597587	A	G	0.7264	0.988	0.971	1.006	-0.0117	0.0092	85934	401577	5	45597587	5	45597587	*	rs2589160	R	5	45597689	chr5:45597689	rs2589160	a	g	0.7359	-0.0261	0.0072	0.000303	45597689	45597587	5	45597587	5	45597587	*	R	-1.27174	-3.625
5_45597803_A_T	rs12521899	5	45597803	A	T	-0.0117	0.988142	0.970874	1.00604	0.7265	6	rs12521899	0.2073	5	45597803	A	T	0.2735	1.012	0.994	1.03	0.0117	0.0092	85934	401577	5	45597803	5	45597803	*	rs12521899	W	5	45597905	chr5:45597905	rs112192983	a	t	0.2642	0.0261	0.0072	0.000303	45597905	45597803	5	45597803	5	45597803	*	W	-1.27174	3.625
5_45599037_C_T	rs13357371	5	45599037	C	T	0.0123	1.012	0.994	1.031	0.263	10	rs13357371	0.1832	5	45599037	T	C	0.263	1.012	0.994	1.031	0.0123	0.0092	85934	401577	5	45599037	5	45599037	*	rs13357371	Y	5	45599139	chr5:45599139	rs13357371	t	c	0.2627	0.0256	0.0072	0.0003948	45599139	45599037	5	45599037	5	45599037	*	Y	1.33696	3.55556
5_45602874_T_C	rs1852598	5	45602874	T	C	0.0095	1.00908	0.99108	1.02881	0.2499	11	rs1852598	0.3099	5	45602874	T	C	0.7501	0.991	0.972	1.009	-0.0095	0.0094	85934	401577	5	45602874	5	45602874	*	rs1852598	Y	5	45602976	chr5:45602976	rs1852598	t	c	0.7477	-0.0269	0.0073	0.0002423	45602976	45602874	5	45602874	5	45602874	*	Y	1.01064	-3.68493
5_45611886_T_C	rs16902186	5	45611886	T	C	0.0104	1.0101	0.992063	1.02881	0.2499	11	rs16902186	0.2665	5	45611886	T	C	0.7501	0.99	0.972	1.008	-0.0104	0.0094	85934	401577	5	45611886	5	45611886	*	rs16902186	Y	5	45611988	chr5:45611988	rs16902186	t	c	0.7476	-0.0264	0.0073	0.0003157	45611988	45611886	5	45611886	5	45611886	*	Y	1.10638	-3.61644
5_45616911_G_A	rs35197327	5	45616911	G	A	0.0126	1.013	0.995	1.031	0.2635	10	rs35197327	0.1711	5	45616911	A	G	0.2635	1.013	0.995	1.031	0.0126	0.0092	85934	401577	5	45616911	5	45616911	*	rs35197327	R	5	45617013	chr5:45617013	rs35197327	a	g	0.2629	0.0253	0.0072	0.0004618	45617013	45616911	5	45616911	5	45616911	*	R	1.36957	3.51389
5_45633255_C_A	rs1534392	5	45633255	C	A	0.0121	1.012	0.994	1.031	0.2637	10	rs1534392	0.1906	5	45633255	A	C	0.2637	1.012	0.994	1.031	0.0121	0.0092	85934	401577	5	45633255	5	45633255	*	rs1534392	M	5	45633357	chr5:45633357	rs1534392	a	c	0.263	0.0253	0.0072	0.0004618	45633357	45633255	5	45633255	5	45633255	*	M	1.31522	3.51389
5_45636684_C_A	rs28405556	5	45636684	C	A	0.0121	1.012	0.994	1.031	0.2638	10	rs28405556	0.1907	5	45636684	A	C	0.2638	1.012	0.994	1.031	0.0121	0.0092	85934	401577	5	45636684	5	45636684	*	rs28405556	M	5	45636786	chr5:45636786	rs28405556	a	c	0.2629	0.0253	0.0072	0.0004618	45636786	45636684	5	45636684	5	45636684	*	M	1.31522	3.51389
5_45638409_T_A	rs10214369	5	45638409	T	A	0.0121	1.012	0.994	1.031	0.2638	5	rs10214369	0.1886	5	45638409	A	T	0.2638	1.012	0.994	1.031	0.0121	0.0092	85934	401577	5	45638409	5	45638409	*	rs10214369	W	5	45638511	chr5:45638511	rs10214369	a	t	0.263	0.0254	0.0072	0.0004384	45638511	45638409	5	45638409	5	45638409	*	W	1.31522	3.52778
5_45648655_T_C	rs16902199	5	45648655	T	C	0.0122	1.01215	0.994036	1.03093	0.2684	11	rs16902199	0.1837	5	45648655	T	C	0.7316	0.988	0.97	1.006	-0.0122	0.0092	85934	401577	5	45648655	5	45648655	*	rs16902199	Y	5	45648757	chr5:45648757	rs16902199	t	c	0.7318	-0.0271	0.0072	0.000176	45648757	45648655	5	45648655	5	45648655	*	Y	1.32609	-3.76389
5_45651767_G_A	rs2337954	5	45651767	G	A	0.0129	1.013	0.995	1.031	0.268	10	rs2337954	0.1604	5	45651767	A	G	0.268	1.013	0.995	1.031	0.0129	0.0092	85934	401577	5	45651767	5	45651767	*	rs2337954	R	5	45651869	chr5:45651869	rs2337954	a	g	0.2677	0.0274	0.0072	0.000149	45651869	45651767	5	45651767	5	45651767	*	R	1.40217	3.80556
5_45671565_T_G	rs10074312	5	45671565	T	G	0.0122	1.01215	0.994036	1.03093	0.2682	11	rs10074312	0.1827	5	45671565	T	G	0.7318	0.988	0.97	1.006	-0.0122	0.0092	85934	401577	5	45671565	5	45671565	*	rs10074312	K	5	45671667	chr5:45671667	rs10074312	t	g	0.7322	-0.0277	0.0072	0.000126	45671667	45671565	5	45671565	5	45671565	*	K	1.32609	-3.84722
5_45673782_C_G	rs1405916	5	45673782	C	G	0.0113	1.01112	0.993049	1.02987	0.2481	6	rs1405916	0.2285	5	45673782	C	G	0.7519	0.989	0.971	1.007	-0.0113	0.0094	85934	401577	5	45673782	5	45673782	*	rs1405916	S	5	45673884	chr5:45673884	rs1405916	c	g	0.7492	-0.0268	0.0073	0.0002556	45673884	45673782	5	45673782	5	45673782	*	S	1.20213	-3.67123
5_45679534_A_G	rs4437383	5	45679534	A	G	0.0143	1.0142	0.996016	1.03306	0.2667	11	rs4437383	0.1184	5	45679534	A	G	0.7333	0.986	0.968	1.004	-0.0143	0.0092	85934	401577	5	45679534	5	45679534	*	rs4437383	R	5	45679636	chr5:45679636	rs4437383	a	g	0.7337	-0.0277	0.0072	0.000126	45679636	45679534	5	45679534	5	45679534	*	R	1.55435	-3.84722
5_45680866_A_T	rs34423213	5	45680866	A	T	0.0117	1.01215	0.993049	1.03093	0.2486	6	rs34423213	0.212	5	45680866	A	T	0.7514	0.988	0.97	1.007	-0.0117	0.0094	85934	401577	5	45680866	5	45680866	*	rs34423213	W	5	45680968	chr5:45680968	rs34423213	a	t	0.749	-0.0266	0.0073	0.0002842	45680968	45680866	5	45680866	5	45680866	*	W	1.24468	-3.64384
5_45684414_T_A	rs13178796	5	45684414	T	A	0.0146	1.015	0.997	1.033	0.2666	5	rs13178796	0.1119	5	45684414	A	T	0.2666	1.015	0.997	1.033	0.0146	0.0092	85934	401577	5	45684414	5	45684414	*	rs13178796	W	5	45684516	chr5:45684516	rs13178796	a	t	0.2662	0.0279	0.0072	0.0001125	45684516	45684414	5	45684414	5	45684414	*	W	1.58696	3.875
5_45685489_G_A	rs35304078	5	45685489	G	A	0.015	1.015	0.997	1.034	0.2666	10	rs35304078	0.1009	5	45685489	A	G	0.2666	1.015	0.997	1.034	0.015	0.0092	85934	401577	5	45685489	5	45685489	*	rs35304078	R	5	45685591	chr5:45685591	rs35304078	a	g	0.2662	0.028	0.0072	0.0001063	45685591	45685489	5	45685489	5	45685489	*	R	1.63043	3.88889
5_45690085_A_G	rs35381866	5	45690085	A	G	0.0216	1.02145	1.00604	1.03842	0.4218	11	rs35381866	0.008688	5	45690085	A	G	0.5782	0.979	0.963	0.994	-0.0216	0.0082	85934	401577	5	45690085	5	45690085	*	rs35381866	R	5	45690187	chr5:45690187	rs35381866	a	g	0.5849	-0.0253	0.0065	9.724e-05	45690187	45690085	5	45690085	5	45690085	*	R	2.63415	-3.89231
5_45692206_C_T	rs6451812	5	45692206	C	T	0.0204	1.021	1.004	1.037	0.4163	10	rs6451812	0.01297	5	45692206	T	C	0.4163	1.021	1.004	1.037	0.0204	0.0082	85934	401577	5	45692206	5	45692206	*	rs6451812	Y	5	45692308	chr5:45692308	rs6451812	t	c	0.4105	0.023	0.0065	0.0003955	45692308	45692206	5	45692206	5	45692206	*	Y	2.4878	3.53846
5_45694473_C_G	rs6873359	5	45694473	C	G	0.0148	1.01523	0.997009	1.03306	0.2666	6	rs6873359	0.1068	5	45694473	C	G	0.7334	0.985	0.968	1.003	-0.0148	0.0092	85934	401577	5	45694473	5	45694473	*	rs6873359	S	5	45694575	chr5:45694575	rs6873359	c	g	0.7338	-0.0279	0.0072	0.0001125	45694575	45694473	5	45694473	5	45694473	*	S	1.6087	-3.875
5_45697360_T_C	rs13361609	5	45697360	T	C	0.0142	1.0142	0.996016	1.03306	0.2671	11	rs13361609	0.1204	5	45697360	T	C	0.7329	0.986	0.968	1.004	-0.0142	0.0092	85934	401577	5	45697360	5	45697360	*	rs13361609	Y	5	45697462	chr5:45697462	rs13361609	t	c	0.7333	-0.0276	0.0072	0.0001333	45697462	45697360	5	45697360	5	45697360	*	Y	1.54348	-3.83333
5_45701407_T_C	rs6894273	5	45701407	T	C	0.0139	1.0142	0.996016	1.03199	0.2671	11	rs6894273	0.1284	5	45701407	T	C	0.7329	0.986	0.969	1.004	-0.0139	0.0092	85934	401577	5	45701407	5	45701407	*	rs6894273	Y	5	45701509	chr5:45701509	rs6894273	t	c	0.7326	-0.0274	0.0072	0.000149	45701509	45701407	5	45701407	5	45701407	*	Y	1.51087	-3.80556
5_45701926_A_T	rs10036065	5	45701926	A	T	0.0211	1.02145	1.00503	1.03734	0.4162	6	rs10036065	0.01052	5	45701926	A	T	0.5838	0.979	0.964	0.995	-0.0211	0.0082	85934	401577	5	45701926	5	45701926	*	rs10036065	W	5	45702028	chr5:45702028	rs10036065	a	t	0.5897	-0.0232	0.0065	0.0003517	45702028	45701926	5	45701926	5	45701926	*	W	2.57317	-3.56923
5_45704424_T_G	rs34923905	5	45704424	T	G	0.0152	1.01523	0.997009	1.03413	0.2668	11	rs34923905	0.09749	5	45704424	T	G	0.7332	0.985	0.967	1.003	-0.0152	0.0092	85934	401577	5	45704424	5	45704424	*	rs34923905	K	5	45704526	chr5:45704526	rs34923905	t	g	0.7338	-0.0279	0.0072	0.0001125	45704526	45704424	5	45704424	5	45704424	*	K	1.65217	-3.875
5_45707015_C_G	rs10078625	5	45707015	C	G	0.0209	1.02145	1.00503	1.03734	0.4159	6	rs10078625	0.01129	5	45707015	C	G	0.5841	0.979	0.964	0.995	-0.0209	0.0082	85934	401577	5	45707015	5	45707015	*	rs10078625	S	5	45707117	chr5:45707117	rs10078625	c	g	0.59	-0.0232	0.0065	0.0003517	45707117	45707015	5	45707015	5	45707015	*	S	2.54878	-3.56923
5_45707436_G_T	rs13187565	5	45707436	G	T	0.021	1.021	1.005	1.038	0.4158	10	rs13187565	0.01062	5	45707436	T	G	0.4158	1.021	1.005	1.038	0.021	0.0082	85934	401577	5	45707436	5	45707436	*	rs13187565	K	5	45707538	chr5:45707538	rs13187565	t	g	0.41	0.0232	0.0065	0.0003517	45707538	45707436	5	45707436	5	45707436	*	K	2.56098	3.56923
5_45709959_G_T	rs10473392	5	45709959	G	T	0.0212	1.021	1.005	1.038	0.4161	10	rs10473392	0.009985	5	45709959	T	G	0.4161	1.021	1.005	1.038	0.0212	0.0082	85934	401577	5	45709959	5	45709959	*	rs10473392	K	5	45710061	chr5:45710061	rs10473392	t	g	0.4101	0.0231	0.0065	0.000373	45710061	45709959	5	45709959	5	45709959	*	K	2.58537	3.55385
5_45710935_A_G	rs6894784	5	45710935	A	G	0.0152	1.01523	0.997009	1.03413	0.2668	11	rs6894784	0.09716	5	45710935	A	G	0.7332	0.985	0.967	1.003	-0.0152	0.0092	85934	401577	5	45710935	5	45710935	*	rs6894784	R	5	45711037	chr5:45711037	rs6894784	a	g	0.7337	-0.0279	0.0072	0.0001125	45711037	45710935	5	45710935	5	45710935	*	R	1.65217	-3.875
5_45712387_A_G	rs7705696	5	45712387	A	G	0.0206	1.02041	1.00503	1.03734	0.4161	11	rs7705696	0.01216	5	45712387	A	G	0.5839	0.98	0.964	0.995	-0.0206	0.0082	85934	401577	5	45712387	5	45712387	*	rs7705696	R	5	45712489	chr5:45712489	rs7705696	a	g	0.5906	-0.0227	0.0065	0.0004708	45712489	45712387	5	45712387	5	45712387	*	R	2.5122	-3.49231
5_45715651_T_A	rs4367308	5	45715651	T	A	0.0179	1.018	1.001	1.036	0.3169	5	rs4367308	0.04006	5	45715651	A	T	0.3169	1.018	1.001	1.036	0.0179	0.0087	85934	401577	5	45715651	5	45715651	*	rs4367308	W	5	45715753	chr5:45715753	rs4367308	a	t	0.3173	0.0249	0.0069	0.0003142	45715753	45715651	5	45715651	5	45715651	*	W	2.05747	3.6087
5_45716107_A_C	rs2879074	5	45716107	A	C	0.0209	1.02145	1.00503	1.03734	0.4162	11	rs2879074	0.0109	5	45716107	A	C	0.5838	0.979	0.964	0.995	-0.0209	0.0082	85934	401577	5	45716107	5	45716107	*	rs2879074	M	5	45716209	chr5:45716209	rs2879074	a	c	0.5847	-0.0268	0.0069	0.0001052	45716209	45716107	5	45716107	5	45716107	*	M	2.54878	-3.88406
5_45719223_G_A	rs16902217	5	45719223	G	A	0.0155	1.016	0.997	1.034	0.2666	10	rs16902217	0.09165	5	45719223	A	G	0.2666	1.016	0.997	1.034	0.0155	0.0092	85934	401577	5	45719223	5	45719223	*	rs16902217	R	5	45719325	chr5:45719325	rs16902217	a	g	0.2661	0.028	0.0072	0.0001063	45719325	45719223	5	45719223	5	45719223	*	R	1.68478	3.88889
5_45722022_T_G	rs2337952	5	45722022	T	G	0.0209	1.02145	1.00503	1.03734	0.4162	11	rs2337952	0.01121	5	45722022	T	G	0.5838	0.979	0.964	0.995	-0.0209	0.0082	85934	401577	5	45722022	5	45722022	*	rs2337952	K	5	45722124	chr5:45722124	rs2337952	t	g	0.5906	-0.0227	0.0065	0.0004708	45722124	45722022	5	45722022	5	45722022	*	K	2.54878	-3.49231
5_45725495_C_T	rs7718785	5	45725495	C	T	0.0213	1.022	1.005	1.038	0.4163	10	rs7718785	0.009793	5	45725495	T	C	0.4163	1.022	1.005	1.038	0.0213	0.0082	85934	401577	5	45725495	5	45725495	*	rs7718785	Y	5	45725597	chr5:45725597	rs7718785	t	c	0.4099	0.0232	0.0065	0.0003517	45725597	45725495	5	45725495	5	45725495	*	Y	2.59756	3.56923
5_45727764_T_C	rs12110137	5	45727764	T	C	0.0226	1.02249	1.00705	1.0395	0.4234	11	rs12110137	0.005935	5	45727764	T	C	0.5766	0.978	0.962	0.993	-0.0226	0.0082	85934	401577	5	45727764	5	45727764	*	rs12110137	Y	5	45727866	chr5:45727866	rs12110137	t	c	0.5844	-0.0246	0.0065	0.0001509	45727866	45727764	5	45727764	5	45727764	*	Y	2.7561	-3.78462
5_45727897_G_A	rs12109155	5	45727897	G	A	0.0153	1.015	0.997	1.034	0.2666	10	rs12109155	0.09485	5	45727897	A	G	0.2666	1.015	0.997	1.034	0.0153	0.0092	85934	401577	5	45727897	5	45727897	*	rs12109155	R	5	45727999	chr5:45727999	rs12109155	a	g	0.2665	0.0272	0.0072	0.0001666	45727999	45727897	5	45727897	5	45727897	*	R	1.66304	3.77778
5_45739534_T_A	rs12659948	5	45739534	T	A	0.0152	1.015	0.997	1.034	0.2662	5	rs12659948	0.09719	5	45739534	A	T	0.2662	1.015	0.997	1.034	0.0152	0.0092	85934	401577	5	45739534	5	45739534	*	rs12659948	W	5	45739636	chr5:45739636	rs12659948	a	t	0.2658	0.0268	0.0072	0.0002076	45739636	45739534	5	45739534	5	45739534	*	W	1.65217	3.72222
5_45739938_G_A	rs16902221	5	45739938	G	A	0.0152	1.015	0.997	1.034	0.2665	10	rs16902221	0.09724	5	45739938	A	G	0.2665	1.015	0.997	1.034	0.0152	0.0092	85934	401577	5	45739938	5	45739938	*	rs16902221	R	5	45740040	chr5:45740040	rs16902221	a	g	0.266	0.0266	0.0072	0.0002315	45740040	45739938	5	45739938	5	45739938	*	R	1.65217	3.69444
5_45740468_C_A	rs28473745	5	45740468	C	A	0.0153	1.015	0.997	1.034	0.2663	10	rs28473745	0.09541	5	45740468	A	C	0.2663	1.015	0.997	1.034	0.0153	0.0092	85934	401577	5	45740468	5	45740468	*	rs28473745	V	5	45740570	chr5:45740570	rs28473745	a	c	0.2659	0.0267	0.0072	0.0002192	45740570	45740468	5	45740468	5	45740468	*	V	1.66304	3.70833
5_45742522_G_T	rs7706116	5	45742522	G	T	0.0203	1.021	1.004	1.037	0.4161	10	rs7706116	0.0136	5	45742522	T	G	0.4161	1.021	1.004	1.037	0.0203	0.0082	85934	401577	5	45742522	5	45742522	*	rs7706116	K	5	45742624	chr5:45742624	rs7706116	t	g	0.41	0.0226	0.0065	0.0004987	45742624	45742522	5	45742522	5	45742522	*	K	2.47561	3.47692
5_45742867_T_C	rs6886950	5	45742867	T	C	0.0153	1.01523	0.997009	1.03413	0.2665	11	rs6886950	0.09559	5	45742867	T	C	0.7335	0.985	0.967	1.003	-0.0153	0.0092	85934	401577	5	45742867	5	45742867	*	rs6886950	Y	5	45742969	chr5:45742969	rs6886950	t	c	0.7341	-0.0266	0.0072	0.0002315	45742969	45742867	5	45742867	5	45742867	*	Y	1.66304	-3.69444
5_45747836_A_C	rs4629609	5	45747836	A	C	0.0219	1.02249	1.00604	1.03842	0.4217	11	rs4629609	0.007743	5	45747836	A	C	0.5783	0.978	0.963	0.994	-0.0219	0.0082	85934	401577	5	45747836	5	45747836	*	rs4629609	M	5	45747938	chr5:45747938	rs4629609	a	c	0.5854	-0.0253	0.0065	9.724e-05	45747938	45747836	5	45747836	5	45747836	*	M	2.67073	-3.89231
5_45750039_A_G	rs10058269	5	45750039	A	G	0.0154	1.01523	0.997009	1.03413	0.2664	11	rs10058269	0.09194	5	45750039	A	G	0.7336	0.985	0.967	1.003	-0.0154	0.0092	85934	401577	5	45750039	5	45750039	*	rs10058269	D	5	45750141	chr5:45750141	rs10058269	a	g	0.7341	-0.0267	0.0072	0.0002192	45750141	45750039	5	45750039	5	45750039	*	D	1.67391	-3.70833
5_45750292_A_G	rs4257782	5	45750292	A	G	0.0217	1.02145	1.00604	1.03842	0.4216	11	rs4257782	0.008285	5	45750292	A	G	0.5784	0.979	0.963	0.994	-0.0217	0.0082	85934	401577	5	45750292	5	45750292	*	rs4257782	R	5	45750394	chr5:45750394	rs4257782	a	g	0.5858	-0.025	0.0065	0.0001176	45750394	45750292	5	45750292	5	45750292	*	R	2.64634	-3.84615
5_45759774_A_G	rs9687260	5	45759774	A	G	0.0207	1.02041	1.00503	1.03734	0.4163	11	rs9687260	0.0118	5	45759774	A	G	0.5837	0.98	0.964	0.995	-0.0207	0.0082	85934	401577	5	45759774	5	45759774	*	rs9687260	R	5	45759876	chr5:45759876	rs9687260	a	g	0.5897	-0.0227	0.0065	0.0004708	45759876	45759774	5	45759774	5	45759774	*	R	2.52439	-3.49231
5_45761652_T_C	rs9764211	5	45761652	T	C	0.0202	1.02041	1.00402	1.03734	0.415	11	rs9764211	0.01427	5	45761652	T	C	0.585	0.98	0.964	0.996	-0.0202	0.0082	85934	401577	5	45761652	5	45761652	*	rs9764211	Y	5	45761754	chr5:45761754	rs9764211	t	c	0.5897	-0.0226	0.0065	0.0004987	45761754	45761652	5	45761652	5	45761652	*	Y	2.46341	-3.47692
5_45766262_G_A	rs62367712	5	45766262	G	A	0.0122	1.012	0.994	1.031	0.2487	10	rs62367712	0.1933	5	45766262	A	G	0.2487	1.012	0.994	1.031	0.0122	0.0094	85934	401577	5	45766262	5	45766262	*	rs62367712	R	5	45766364	chr5:45766364	rs62367712	a	g	0.25	0.0259	0.0073	0.0004096	45766364	45766262	5	45766262	5	45766262	*	R	1.29787	3.54795
5_45767386_G_A	rs10041772	5	45767386	G	A	0.0176	1.018	1.001	1.035	0.3162	10	rs10041772	0.04371	5	45767386	A	G	0.3162	1.018	1.001	1.035	0.0176	0.0087	85934	401577	5	45767386	5	45767386	*	rs10041772	R	5	45767488	chr5:45767488	rs10041772	a	g	0.3165	0.0237	0.0068	0.0004969	45767488	45767386	5	45767386	5	45767386	*	R	2.02299	3.48529
5_45769295_C_A	rs4380674	5	45769295	C	A	-0.016	0.984	0.967	1.002	0.7277	10	rs4380674	0.08082	5	45769295	A	C	0.7277	0.984	0.967	1.002	-0.016	0.0092	85934	401577	5	45769295	5	45769295	*	rs4380674	M	5	45769397	chr5:45769397	rs4380674	a	c	0.7335	-0.027	0.0072	0.000186	45769397	45769295	5	45769295	5	45769295	*	M	-1.73913	-3.75
5_45769816_T_A	rs13359915	5	45769816	T	A	-0.0157	0.984	0.967	1.002	0.7271	5	rs13359915	0.08758	5	45769816	A	T	0.7271	0.984	0.967	1.002	-0.0157	0.0092	85934	401577	5	45769816	5	45769816	*	rs13359915	W	5	45769918	chr5:45769918	rs13359915	a	t	0.7341	-0.0266	0.0072	0.0002315	45769918	45769816	5	45769816	5	45769816	*	W	-1.70652	-3.69444
5_45775207_T_A	rs6451820	5	45775207	T	A	-0.0157	0.984	0.967	1.002	0.7269	5	rs6451820	0.087	5	45775207	A	T	0.7269	0.984	0.967	1.002	-0.0157	0.0092	85934	401577	5	45775207	5	45775207	*	rs6451820	W	5	45775309	chr5:45775309	rs6451820	a	t	0.7343	-0.0268	0.0072	0.0002076	45775309	45775207	5	45775207	5	45775207	*	W	-1.70652	-3.72222
5_45780648_A_G	rs4388219	5	45780648	A	G	-0.019	0.981354	0.965251	0.997009	0.6285	11	rs4388219	0.02441	5	45780648	A	G	0.3715	1.019	1.003	1.036	0.019	0.0084	85934	401577	5	45780648	5	45780648	*	rs4388219	R	5	45780750	chr5:45780750	rs4388219	a	g	0.359	0.0242	0.0067	0.0003045	45780750	45780648	5	45780648	5	45780648	*	R	-2.2619	3.61194
5_45780697_A_T	rs4452566	5	45780697	A	T	-0.0156	0.984252	0.967118	1.002	0.7269	6	rs4452566	0.08993	5	45780697	A	T	0.2731	1.016	0.998	1.034	0.0156	0.0092	85934	401577	5	45780697	5	45780697	*	rs4452566	W	5	45780799	chr5:45780799	rs4452566	a	t	0.266	0.0265	0.0072	0.0002444	45780799	45780697	5	45780697	5	45780697	*	W	-1.69565	3.68056
5_45781770_C_T	rs10941703	5	45781770	C	T	-0.0202	0.98	0.964	0.996	0.5947	10	rs10941703	0.01426	5	45781770	T	C	0.5947	0.98	0.964	0.996	-0.0202	0.0082	85934	401577	5	45781770	5	45781770	*	rs10941703	Y	5	45781872	chr5:45781872	rs10941703	t	c	0.6038	-0.024	0.0066	0.0002743	45781872	45781770	5	45781770	5	45781770	*	Y	-2.46341	-3.63636
5_45781860_T_G	rs7719703	5	45781860	T	G	-0.0157	0.984252	0.967118	1.002	0.7269	11	rs7719703	0.0883	5	45781860	T	G	0.2731	1.016	0.998	1.034	0.0157	0.0092	85934	401577	5	45781860	5	45781860	*	rs7719703	K	5	45781962	chr5:45781962	rs7719703	t	g	0.266	0.0266	0.0072	0.0002315	45781962	45781860	5	45781860	5	45781860	*	K	-1.70652	3.69444
5_45783404_G_A	rs10941704	5	45783404	G	A	-0.0133	0.987	0.969	1.005	0.7464	10	rs10941704	0.157	5	45783404	A	G	0.7464	0.987	0.969	1.005	-0.0133	0.0094	85934	401577	5	45783404	5	45783404	*	rs10941704	R	5	45783506	chr5:45783506	rs10941704	a	g	0.7498	-0.0259	0.0074	0.0004939	45783506	45783404	5	45783404	5	45783404	*	R	-1.41489	-3.5
5_45784368_T_C	rs7706676	5	45784368	T	C	-0.0154	0.984252	0.967118	1.00301	0.7268	11	rs7706676	0.09459	5	45784368	T	C	0.2732	1.016	0.997	1.034	0.0154	0.0092	85934	401577	5	45784368	5	45784368	*	rs7706676	Y	5	45784470	chr5:45784470	rs7706676	t	c	0.266	0.0266	0.0072	0.0002315	45784470	45784368	5	45784368	5	45784368	*	Y	-1.67391	3.69444
5_45786075_G_A	rs10056041	5	45786075	G	A	-0.0157	0.984	0.967	1.002	0.7269	10	rs10056041	0.0884	5	45786075	A	G	0.7269	0.984	0.967	1.002	-0.0157	0.0092	85934	401577	5	45786075	5	45786075	*	rs10056041	R	5	45786177	chr5:45786177	rs10056041	a	g	0.7339	-0.0266	0.0072	0.0002315	45786177	45786075	5	45786075	5	45786075	*	R	-1.70652	-3.69444
5_45792651_T_C	rs4551074	5	45792651	T	C	-0.0164	0.983284	0.966184	1.002	0.7279	11	rs4551074	0.07471	5	45792651	T	C	0.2721	1.017	0.998	1.035	0.0164	0.0092	85934	401577	5	45792651	5	45792651	*	rs4551074	Y	5	45792753	chr5:45792753	rs4551074	t	c	0.266	0.0265	0.0072	0.0002444	45792753	45792651	5	45792651	5	45792651	*	Y	-1.78261	3.68056
5_45792959_T_C	rs6872194	5	45792959	T	C	-0.0158	0.984252	0.967118	1.002	0.727	11	rs6872194	0.08611	5	45792959	T	C	0.273	1.016	0.998	1.034	0.0158	0.0092	85934	401577	5	45792959	5	45792959	*	rs6872194	Y	5	45793061	chr5:45793061	rs6872194	t	c	0.2659	0.0264	0.0072	0.0002579	45793061	45792959	5	45792959	5	45792959	*	Y	-1.71739	3.66667
5_45793689_C_G	rs7706959	5	45793689	C	G	-0.0153	0.985222	0.967118	1.00301	0.7347	6	rs7706959	0.09858	5	45793689	C	G	0.2653	1.015	0.997	1.034	0.0153	0.0093	85934	401577	5	45793689	5	45793689	*	rs7706959	S	5	45793791	chr5:45793791	rs7706959	c	g	0.2588	0.0281	0.0073	0.0001261	45793791	45793689	5	45793689	5	45793689	*	S	-1.64516	3.84932
5_45796838_C_T	rs9687374	5	45796838	C	T	-0.0164	0.984	0.966	1.002	0.7267	10	rs9687374	0.07462	5	45796838	T	C	0.7267	0.984	0.966	1.002	-0.0164	0.0092	85934	401577	5	45796838	5	45796838	*	rs9687374	H	5	45796940	chr5:45796940	rs9687374	t	c	0.7339	-0.0263	0.0072	0.0002722	45796940	45796838	5	45796838	5	45796838	*	H	-1.78261	-3.65278
5_45797500_A_G	rs10462095	5	45797500	A	G	-0.0166	0.983284	0.966184	1.001	0.727	11	rs10462095	0.07147	5	45797500	A	G	0.273	1.017	0.999	1.035	0.0166	0.0092	85934	401577	5	45797500	5	45797500	*	rs10462095	R	5	45797602	chr5:45797602	rs10462095	a	g	0.266	0.0264	0.0072	0.0002579	45797602	45797500	5	45797500	5	45797500	*	R	-1.80435	3.66667
5_45800636_T_C	rs4866978	5	45800636	T	C	-0.016	0.984252	0.966184	1.002	0.7266	11	rs4866978	0.08171	5	45800636	T	C	0.2734	1.016	0.998	1.035	0.016	0.0092	85934	401577	5	45800636	5	45800636	*	rs4866978	Y	5	45800738	chr5:45800738	rs4866978	t	c	0.2659	0.0263	0.0072	0.0002722	45800738	45800636	5	45800636	5	45800636	*	Y	-1.73913	3.65278
5_45801662_A_C	rs6871250	5	45801662	A	C	-0.0163	0.984252	0.966184	1.002	0.7266	11	rs6871250	0.0765	5	45801662	A	C	0.2734	1.016	0.998	1.035	0.0163	0.0092	85934	401577	5	45801662	5	45801662	*	rs6871250	M	5	45801764	chr5:45801764	rs6871250	a	c	0.2659	0.0264	0.0072	0.0002579	45801764	45801662	5	45801662	5	45801662	*	M	-1.77174	3.66667
5_45801977_C_T	rs4276421	5	45801977	C	T	-0.0232	0.977	0.961	0.993	0.5859	10	rs4276421	0.005226	5	45801977	T	C	0.5859	0.977	0.961	0.993	-0.0232	0.0083	85934	401577	5	45801977	5	45801977	*	rs4276421	Y	5	45802079	chr5:45802079	rs4276421	t	c	0.6005	-0.023	0.0066	0.0004888	45802079	45801977	5	45801977	5	45801977	*	Y	-2.79518	-3.48485
5_45804191_T_C	rs7718780	5	45804191	T	C	-0.0163	0.984252	0.966184	1.002	0.7259	11	rs7718780	0.0761	5	45804191	T	C	0.2741	1.016	0.998	1.035	0.0163	0.0092	85934	401577	5	45804191	5	45804191	*	rs7718780	Y	5	45804293	chr5:45804293	rs7718780	t	c	0.2661	0.0263	0.0072	0.0002722	45804293	45804191	5	45804191	5	45804191	*	Y	-1.77174	3.65278
5_45804888_T_A	rs6451822	5	45804888	T	A	-0.0161	0.984	0.966	1.002	0.7258	5	rs6451822	0.07951	5	45804888	A	T	0.7258	0.984	0.966	1.002	-0.0161	0.0092	85934	401577	5	45804888	5	45804888	*	rs6451822	W	5	45804990	chr5:45804990	rs6451822	a	t	0.7339	-0.0261	0.0072	0.000303	45804990	45804888	5	45804888	5	45804888	*	W	-1.75	-3.625
5_45807952_C_T	rs10941706	5	45807952	C	T	-0.0228	0.977	0.962	0.993	0.5848	10	rs10941706	0.005901	5	45807952	T	C	0.5848	0.977	0.962	0.993	-0.0228	0.0083	85934	401577	5	45807952	5	45807952	*	rs10941706	Y	5	45808054	chr5:45808054	rs10941706	t	c	0.6008	-0.0227	0.0065	0.0004708	45808054	45807952	5	45807952	5	45807952	*	Y	-2.74699	-3.49231
5_45808537_C_T	rs7720657	5	45808537	C	T	-0.016	0.984	0.967	1.002	0.7254	10	rs7720657	0.08138	5	45808537	T	C	0.7254	0.984	0.967	1.002	-0.016	0.0092	85934	401577	5	45808537	5	45808537	*	rs7720657	Y	5	45808639	chr5:45808639	rs7720657	t	c	0.7337	-0.0264	0.0072	0.0002579	45808639	45808537	5	45808537	5	45808537	*	Y	-1.73913	-3.66667
5_45810733_C_T	rs11748089	5	45810733	C	T	-0.0231	0.977	0.961	0.993	0.5853	10	rs11748089	0.005387	5	45810733	T	C	0.5853	0.977	0.961	0.993	-0.0231	0.0083	85934	401577	5	45810733	5	45810733	*	rs11748089	Y	5	45810835	chr5:45810835	rs11748089	t	c	0.6011	-0.0226	0.0065	0.0004987	45810835	45810733	5	45810733	5	45810733	*	Y	-2.78313	-3.47692
5_45813215_T_C	rs10037766	5	45813215	T	C	-0.0229	0.977517	0.961538	0.993049	0.5854	11	rs10037766	0.005899	5	45813215	T	C	0.4146	1.023	1.007	1.04	0.0229	0.0083	85934	401577	5	45813215	5	45813215	*	rs10037766	Y	5	45813317	chr5:45813317	rs10037766	t	c	0.3993	0.0229	0.0065	0.0004192	45813317	45813215	5	45813215	5	45813215	*	Y	-2.75904	3.52308
5_45814638_G_A	rs7724971	5	45814638	G	A	-0.0165	0.984	0.966	1.002	0.7255	10	rs7724971	0.07334	5	45814638	A	G	0.7255	0.984	0.966	1.002	-0.0165	0.0092	85934	401577	5	45814638	5	45814638	*	rs7724971	R	5	45814740	chr5:45814740	rs7724971	a	g	0.7339	-0.0262	0.0072	0.0002872	45814740	45814638	5	45814638	5	45814638	*	R	-1.79348	-3.63889
5_45815434_G_T	rs10755272	5	45815434	G	T	-0.0231	0.977	0.961	0.993	0.5853	10	rs10755272	0.005382	5	45815434	T	G	0.5853	0.977	0.961	0.993	-0.0231	0.0083	85934	401577	5	45815434	5	45815434	*	rs10755272	K	5	45815536	chr5:45815536	rs10755272	t	g	0.6007	-0.0229	0.0065	0.0004192	45815536	45815434	5	45815434	5	45815434	*	K	-2.78313	-3.52308
5_45816584_A_G	rs4866973	5	45816584	A	G	-0.0164	0.983284	0.966184	1.002	0.7268	11	rs4866973	0.07377	5	45816584	A	G	0.2732	1.017	0.998	1.035	0.0164	0.0092	85934	401577	5	45816584	5	45816584	*	rs4866973	R	5	45816686	chr5:45816686	rs4866973	a	g	0.266	0.0263	0.0072	0.0002722	45816686	45816584	5	45816584	5	45816584	*	R	-1.78261	3.65278
5_45816754_G_A	rs4866982	5	45816754	G	A	-0.0232	0.977	0.961	0.993	0.5854	10	rs4866982	0.005188	5	45816754	A	G	0.5854	0.977	0.961	0.993	-0.0232	0.0083	85934	401577	5	45816754	5	45816754	*	rs4866982	R	5	45816856	chr5:45816856	rs4866982	a	g	0.6008	-0.0228	0.0065	0.0004443	45816856	45816754	5	45816754	5	45816754	*	R	-2.79518	-3.50769
5_45820055_A_T	rs4242125	5	45820055	A	T	-0.0163	0.984252	0.966184	1.002	0.7262	6	rs4242125	0.07633	5	45820055	A	T	0.2738	1.016	0.998	1.035	0.0163	0.0092	85934	401577	5	45820055	5	45820055	*	rs4242125	W	5	45820157	chr5:45820157	rs4242125	a	t	0.2661	0.0264	0.0072	0.0002579	45820157	45820055	5	45820055	5	45820055	*	W	-1.77174	3.66667
5_45825479_T_A	rs6898480	5	45825479	T	A	-0.0156	0.985	0.967	1.002	0.7256	5	rs6898480	0.08893	5	45825479	A	T	0.7256	0.985	0.967	1.002	-0.0156	0.0092	85934	401577	5	45825479	5	45825479	*	rs6898480	D	5	45825581	chr5:45825581	rs6898480	a	t	0.7339	-0.0263	0.0072	0.0002722	45825581	45825479	5	45825479	5	45825479	*	D	-1.69565	-3.65278
5_45825707_C_G	rs6877477	5	45825707	C	G	-0.0155	0.984252	0.967118	1.00301	0.7254	6	rs6877477	0.09183	5	45825707	C	G	0.2746	1.016	0.997	1.034	0.0155	0.0092	85934	401577	5	45825707	5	45825707	*	rs6877477	S	5	45825809	chr5:45825809	rs6877477	c	g	0.2661	0.0263	0.0072	0.0002722	45825809	45825707	5	45825707	5	45825707	*	S	-1.68478	3.65278
5_45826271_A_G	rs4242126	5	45826271	A	G	-0.0135	0.986193	0.968992	1.00503	0.7451	11	rs4242126	0.1512	5	45826271	A	G	0.2549	1.014	0.995	1.032	0.0135	0.0094	85934	401577	5	45826271	5	45826271	*	rs4242126	R	5	45826373	chr5:45826373	rs4242126	a	g	0.2505	0.026	0.0073	0.000389	45826373	45826271	5	45826271	5	45826271	*	R	-1.43617	3.56164
5_45842058_C_T	rs6898824	5	45842058	C	T	-0.0226	0.978	0.962	0.994	0.5849	10	rs6898824	0.006619	5	45842058	T	C	0.5849	0.978	0.962	0.994	-0.0226	0.0083	85934	401577	5	45842058	5	45842058	*	rs6898824	Y	5	45842160	chr5:45842160	rs6898824	t	c	0.6014	-0.0228	0.0065	0.0004443	45842160	45842058	5	45842058	5	45842058	*	Y	-2.72289	-3.50769
5_45843153_A_T	rs6878425	5	45843153	A	T	0.0225	1.02249	1.00604	1.0395	0.407	6	rs6878425	0.006634	5	45843153	A	T	0.593	0.978	0.962	0.994	-0.0225	0.0083	85934	401577	5	45843153	5	45843153	*	rs6878425	H	5	45843255	chr5:45843255	rs6878425	a	t	0.6012	-0.0229	0.0065	0.0004192	45843255	45843153	5	45843153	5	45843153	*	H	2.71084	-3.52308
5_45845859_G_T	rs12108961	5	45845859	G	T	0.0156	1.016	0.998	1.034	0.2667	10	rs12108961	0.08976	5	45845859	T	G	0.2667	1.016	0.998	1.034	0.0156	0.0092	85934	401577	5	45845859	5	45845859	*	rs12108961	K	5	45845961	chr5:45845961	rs12108961	t	g	0.2657	0.0263	0.0072	0.0002722	45845961	45845859	5	45845859	5	45845859	*	K	1.69565	3.65278
5_45850134_T_C	rs6895453	5	45850134	T	C	0.0187	1.01937	1.001	1.03627	0.3062	11	rs6895453	0.03429	5	45850134	T	C	0.6938	0.981	0.965	0.999	-0.0187	0.0088	85934	401577	5	45850134	5	45850134	*	rs6895453	Y	5	45850236	chr5:45850236	rs6895453	t	c	0.6971	-0.0241	0.0069	0.0004875	45850236	45850134	5	45850134	5	45850134	*	Y	2.125	-3.49275
5_45854525_T_C	rs13175559	5	45854525	T	C	0.0229	1.02354	1.00705	1.0395	0.4074	11	rs13175559	0.005696	5	45854525	T	C	0.5926	0.977	0.962	0.993	-0.0229	0.0083	85934	401577	5	45854525	5	45854525	*	rs13175559	Y	5	45854627	chr5:45854627	rs13175559	t	c	0.6011	-0.0227	0.0065	0.0004708	45854627	45854525	5	45854525	5	45854525	*	Y	2.75904	-3.49231
5_45854618_A_C	rs60927048	5	45854618	A	C	0.0156	1.01523	0.998004	1.03413	0.267	11	rs60927048	0.08914	5	45854618	A	C	0.733	0.985	0.967	1.002	-0.0156	0.0092	85934	401577	5	45854618	5	45854618	*	rs60927048	M	5	45854720	chr5:45854720	rs60927048	a	c	0.7341	-0.0258	0.0072	0.0003554	45854720	45854618	5	45854618	5	45854618	*	M	1.69565	-3.58333
5_45860834_C_T	rs13340341	5	45860834	C	T	0.0226	1.023	1.006	1.04	0.4052	10	rs13340341	0.006132	5	45860834	T	C	0.4052	1.023	1.006	1.04	0.0226	0.0083	85934	401577	5	45860834	5	45860834	*	rs13340341	H	5	45860936	chr5:45860936	rs13340341	t	c	0.3965	0.0226	0.0065	0.0004987	45860936	45860834	5	45860834	5	45860834	*	H	2.72289	3.47692
5_45863597_C_A	rs28657933	5	45863597	C	A	0.0232	1.023	1.007	1.04	0.4044	10	rs28657933	0.005077	5	45863597	A	C	0.4044	1.023	1.007	1.04	0.0232	0.0083	85934	401577	5	45863597	5	45863597	*	rs28657933	M	5	45863699	chr5:45863699	rs28657933	a	c	0.397	0.023	0.0065	0.0003955	45863699	45863597	5	45863597	5	45863597	*	M	2.79518	3.53846
5_45864741_G_A	rs10039283	5	45864741	G	A	0.0232	1.023	1.007	1.04	0.4044	10	rs10039283	0.004939	5	45864741	A	G	0.4044	1.023	1.007	1.04	0.0232	0.0083	85934	401577	5	45864741	5	45864741	*	rs10039283	R	5	45864843	chr5:45864843	rs10039283	a	g	0.397	0.0239	0.0066	0.0002909	45864843	45864741	5	45864741	5	45864741	*	R	2.79518	3.62121
5_45865241_T_C	rs4282323	5	45865241	T	C	0.0196	1.01937	1.002	1.03734	0.3033	11	rs4282323	0.02691	5	45865241	T	C	0.6967	0.981	0.964	0.998	-0.0196	0.0089	85934	401577	5	45865241	5	45865241	*	rs4282323	Y	5	45865343	chr5:45865343	rs4282323	t	c	0.6993	-0.0246	0.0069	0.000371	45865343	45865241	5	45865241	5	45865241	*	Y	2.20225	-3.56522
5_45865330_T_C	rs4282324	5	45865330	T	C	0.0233	1.02354	1.00705	1.04058	0.4045	11	rs4282324	0.004883	5	45865330	T	C	0.5955	0.977	0.961	0.993	-0.0233	0.0083	85934	401577	5	45865330	5	45865330	*	rs4282324	Y	5	45865432	chr5:45865432	rs4282324	t	c	0.6029	-0.0234	0.0065	0.0003125	45865432	45865330	5	45865330	5	45865330	*	Y	2.80723	-3.6
5_45866041_T_A	rs4283798	5	45866041	T	A	0.0197	1.02	1.002	1.038	0.303	5	rs4283798	0.02636	5	45866041	A	T	0.303	1.02	1.002	1.038	0.0197	0.0089	85934	401577	5	45866041	5	45866041	*	rs4283798	W	5	45866143	chr5:45866143	rs4283798	a	t	0.2998	0.025	0.0069	0.0002972	45866143	45866041	5	45866041	5	45866041	*	W	2.21348	3.62319
5_45866175_A_G	rs78441336	5	45866175	A	G	0.0537	1.05485	0.94162	1.18203	0.0059	11	rs78441336	0.3547	5	45866175	A	G	0.9941	0.948	0.846	1.062	-0.0537	0.058	84996	392430	5	45866175	5	45866175	*	rs78441336	R	5	45866277	chr5:45866277	rs78441336	a	g	0.9947	-0.1672	0.048	0.000489	45866277	45866175	5	45866175	5	45866175	*	R	0.925862	-3.48333
5_45867574_G_C	rs4560554	5	45867574	G	C	0.016	1.016	0.998	1.035	0.2675	5	rs4560554	0.08137	5	45867574	C	G	0.2675	1.016	0.998	1.035	0.016	0.0092	85934	401577	5	45867574	5	45867574	*	rs4560554	S	5	45867676	chr5:45867676	rs4560554	c	g	0.267	0.0255	0.0072	0.0004161	45867676	45867574	5	45867574	5	45867574	*	S	1.73913	3.54167
5_45867992_C_T	rs4132311	5	45867992	C	T	0.0164	1.017	0.998	1.035	0.2679	10	rs4132311	0.07273	5	45867992	T	C	0.2679	1.017	0.998	1.035	0.0164	0.0092	85934	401577	5	45867992	5	45867992	*	rs4132311	Y	5	45868094	chr5:45868094	rs4132311	t	c	0.2672	0.0258	0.0072	0.0003554	45868094	45867992	5	45867992	5	45867992	*	Y	1.78261	3.58333
5_45868098_T_A	rs150959224	5	45868098	T	A	0.053	1.054	0.941	1.182	0.0058	5	rs150959224	0.3615	5	45868098	A	T	0.0058	1.054	0.941	1.182	0.053	0.0581	84996	392430	5	45868098	5	45868098	*	rs150959224	W	5	45868200	chr5:45868200	rs150959224	a	t	0.0053	0.1678	0.0481	0.0004802	45868200	45868098	5	45868098	5	45868098	*	W	0.91222	3.48857
5_45871623_G_A	rs55776184	5	45871623	G	A	0.0205	1.021	1.003	1.039	0.3019	10	rs55776184	0.02055	5	45871623	A	G	0.3019	1.021	1.003	1.039	0.0205	0.0089	85934	401577	5	45871623	5	45871623	*	rs55776184	R	5	45871725	chr5:45871725	rs55776184	a	g	0.2991	0.025	0.0069	0.0002972	45871725	45871623	5	45871623	5	45871623	*	R	2.30337	3.62319
5_45872213_G_A	rs78950186	5	45872213	G	A	0.0265	1.027	0.916	1.151	0.0058	10	rs78950186	0.6492	5	45872213	A	G	0.0058	1.027	0.916	1.151	0.0265	0.0582	84996	392430	5	45872213	5	45872213	*	rs78950186	R	5	45872315	chr5:45872315	rs78950186	a	g	0.0054	0.1747	0.048	0.0002694	45872315	45872213	5	45872213	5	45872213	*	R	0.455326	3.63958
5_45873184_C_T	rs138307027	5	45873184	C	T	0.0393	1.04	0.927	1.167	0.0057	10	rs138307027	0.5032	5	45873184	T	C	0.0057	1.04	0.927	1.167	0.0393	0.0587	84996	392430	5	45873184	5	45873184	*	rs138307027	Y	5	45873286	chr5:45873286	rs138307027	t	c	0.0053	0.1693	0.0482	0.0004395	45873286	45873184	5	45873184	5	45873184	*	Y	0.669506	3.51245
5_45874138_C_T	rs74416530	5	45874138	C	T	0.039	1.04	0.927	1.167	0.0057	10	rs74416530	0.5061	5	45874138	T	C	0.0057	1.04	0.927	1.167	0.039	0.0587	84996	392430	5	45874138	5	45874138	*	rs74416530	Y	5	45874240	chr5:45874240	rs74416530	t	c	0.0053	0.1693	0.0482	0.0004395	45874240	45874138	5	45874138	5	45874138	*	Y	0.664395	3.51245
5_45874852_T_C	rs144093994	5	45874852	T	C	0.0551	1.05708	0.942507	1.18483	0.0058	11	rs144093994	0.3436	5	45874852	T	C	0.9942	0.946	0.844	1.061	-0.0551	0.0582	84996	392430	5	45874852	5	45874852	*	rs144093994	Y	5	45874954	chr5:45874954	rs144093994	t	c	0.9947	-0.1686	0.0481	0.0004511	45874954	45874852	5	45874852	5	45874852	*	Y	0.946735	-3.5052
5_45874857_G_T	rs114715078	5	45874857	G	T	0.0551	1.057	0.943	1.184	0.0058	10	rs114715078	0.3436	5	45874857	T	G	0.0058	1.057	0.943	1.184	0.0551	0.0582	84996	392430	5	45874857	5	45874857	*	rs114715078	K	5	45874959	chr5:45874959	rs114715078	t	g	0.0053	0.1686	0.0481	0.0004511	45874959	45874857	5	45874857	5	45874857	*	K	0.946735	3.5052
5_45875403_G_T	rs6451826	5	45875403	G	T	0.0162	1.016	0.998	1.035	0.2683	10	rs6451826	0.07758	5	45875403	T	G	0.2683	1.016	0.998	1.035	0.0162	0.0092	85934	401577	5	45875403	5	45875403	*	rs6451826	K	5	45875505	chr5:45875505	rs6451826	t	g	0.2676	0.0257	0.0072	0.0003746	45875505	45875403	5	45875403	5	45875403	*	K	1.76087	3.56944
5_45877572_T_G	rs6895191	5	45877572	T	G	0.0227	1.02249	1.00604	1.0395	0.4044	11	rs6895191	0.006122	5	45877572	T	G	0.5956	0.978	0.962	0.994	-0.0227	0.0083	85934	401577	5	45877572	5	45877572	*	rs6895191	K	5	45877674	chr5:45877674	rs6895191	t	g	0.6028	-0.0238	0.0066	0.0003084	45877674	45877572	5	45877572	5	45877572	*	K	2.73494	-3.60606
5_45878206_C_T	rs12109652	5	45878206	C	T	0.0232	1.023	1.007	1.04	0.4029	10	rs12109652	0.005112	5	45878206	T	C	0.4029	1.023	1.007	1.04	0.0232	0.0083	85934	401577	5	45878206	5	45878206	*	rs12109652	Y	5	45878308	chr5:45878308	rs12109652	t	c	0.3961	0.0238	0.0066	0.0003084	45878308	45878206	5	45878206	5	45878206	*	Y	2.79518	3.60606
5_45878991_C_G	rs79627196	5	45878991	C	G	0.0459	1.04712	0.934579	1.17233	0.0059	6	rs79627196	0.4282	5	45878991	C	G	0.9941	0.955	0.853	1.07	-0.0459	0.058	84996	392430	5	45878991	5	45878991	*	rs79627196	S	5	45879093	chr5:45879093	rs79627196	c	g	0.9946	-0.1706	0.0481	0.0003855	45879093	45878991	5	45878991	5	45878991	*	S	0.791379	-3.54678
5_45879307_T_G	rs10078485	5	45879307	T	G	0.0173	1.01729	0.999001	1.03627	0.2671	11	rs10078485	0.05984	5	45879307	T	G	0.7329	0.983	0.965	1.001	-0.0173	0.0092	85934	401577	5	45879307	5	45879307	*	rs10078485	K	5	45879409	chr5:45879409	rs10078485	t	g	0.7335	-0.0262	0.0072	0.0002872	45879409	45879307	5	45879307	5	45879307	*	K	1.88043	-3.63889
5_45879496_T_C	rs6451827	5	45879496	T	C	0.0231	1.02354	1.00705	1.04058	0.4044	11	rs6451827	0.005288	5	45879496	T	C	0.5956	0.977	0.961	0.993	-0.0231	0.0083	85934	401577	5	45879496	5	45879496	*	rs6451827	Y	5	45879598	chr5:45879598	rs6451827	t	c	0.6035	-0.0235	0.0065	0.0002945	45879598	45879496	5	45879496	5	45879496	*	Y	2.78313	-3.61538
5_45885321_T_A	rs10472405	5	45885321	T	A	0.0169	1.017	0.999	1.036	0.2659	5	rs10472405	0.06653	5	45885321	A	T	0.2659	1.017	0.999	1.036	0.0169	0.0092	85934	401577	5	45885321	5	45885321	*	rs10472405	W	5	45885423	chr5:45885423	rs10472405	a	t	0.2654	0.0264	0.0072	0.0002579	45885423	45885321	5	45885321	5	45885321	*	W	1.83696	3.66667
5_45890123_G_C	rs10052727	5	45890123	G	C	0.0168	1.017	0.999	1.035	0.2654	5	rs10052727	0.06894	5	45890123	C	G	0.2654	1.017	0.999	1.035	0.0168	0.0092	85934	401577	5	45890123	5	45890123	*	rs10052727	S	5	45890225	chr5:45890225	rs10052727	c	g	0.2651	0.0262	0.0072	0.0002872	45890225	45890123	5	45890123	5	45890123	*	S	1.82609	3.63889
5_45891084_G_A	rs4376278	5	45891084	G	A	0.0169	1.017	0.999	1.036	0.2659	10	rs4376278	0.06607	5	45891084	A	G	0.2659	1.017	0.999	1.036	0.0169	0.0092	85934	401577	5	45891084	5	45891084	*	rs4376278	V	5	45891186	chr5:45891186	rs4376278	a	g	0.265	0.0265	0.0072	0.0002444	45891186	45891084	5	45891084	5	45891084	*	V	1.83696	3.68056
5_45893354_A_G	rs6451830	5	45893354	A	G	0.0226	1.02249	1.00604	1.0395	0.4059	11	rs6451830	0.006326	5	45893354	A	G	0.5941	0.978	0.962	0.994	-0.0226	0.0083	85934	401577	5	45893354	5	45893354	*	rs6451830	R	5	45893456	chr5:45893456	rs6451830	a	g	0.6017	-0.0229	0.0065	0.0004192	45893456	45893354	5	45893354	5	45893354	*	R	2.72289	-3.52308
5_45900215_G_A	rs34462057	5	45900215	G	A	0.0231	1.023	1.007	1.04	0.4061	10	rs34462057	0.005433	5	45900215	A	G	0.4061	1.023	1.007	1.04	0.0231	0.0083	85934	401577	5	45900215	5	45900215	*	rs34462057	R	5	45900317	chr5:45900317	rs34462057	a	g	0.3984	0.0232	0.0065	0.0003517	45900317	45900215	5	45900215	5	45900215	*	R	2.78313	3.56923
5_45904700_T_C	rs62371969	5	45904700	T	C	0.016	1.01626	0.998004	1.03413	0.2667	11	rs62371969	0.08219	5	45904700	T	C	0.7333	0.984	0.967	1.002	-0.016	0.0092	85934	401577	5	45904700	5	45904700	*	rs62371969	Y	5	45904802	chr5:45904802	rs62371969	t	c	0.7341	-0.0257	0.0072	0.0003746	45904802	45904700	5	45904700	5	45904700	*	Y	1.73913	-3.56944
5_45906793_G_T	rs28749824	5	45906793	G	T	0.0168	1.017	0.999	1.035	0.2659	10	rs28749824	0.06906	5	45906793	T	G	0.2659	1.017	0.999	1.035	0.0168	0.0092	85934	401577	5	45906793	5	45906793	*	rs28749824	K	5	45906895	chr5:45906895	rs28749824	t	g	0.2653	0.0262	0.0072	0.0002872	45906895	45906793	5	45906793	5	45906793	*	K	1.82609	3.63889
5_45910184_C_G	rs62371974	5	45910184	C	G	0.016	1.01626	0.998004	1.03413	0.268	6	rs62371974	0.08325	5	45910184	C	G	0.732	0.984	0.967	1.002	-0.016	0.0092	85934	401577	5	45910184	5	45910184	*	rs62371974	S	5	45910286	chr5:45910286	rs62371974	c	g	0.7337	-0.0259	0.0072	0.000337	45910286	45910184	5	45910184	5	45910184	*	S	1.73913	-3.59722
5_45914178_A_G	rs62371976	5	45914178	A	G	0.0157	1.01626	0.998004	1.03413	0.2728	11	rs62371976	0.08773	5	45914178	A	G	0.7272	0.984	0.967	1.002	-0.0157	0.0092	85934	401577	5	45914178	5	45914178	*	rs62371976	R	5	45914280	chr5:45914280	rs62371976	a	g	0.7288	-0.0252	0.0072	0.0004864	45914280	45914178	5	45914178	5	45914178	*	R	1.70652	-3.5
5_45914807_C_T	rs10052977	5	45914807	C	T	0.0168	1.017	0.999	1.035	0.268	10	rs10052977	0.0677	5	45914807	T	C	0.268	1.017	0.999	1.035	0.0168	0.0092	85934	401577	5	45914807	5	45914807	*	rs10052977	H	5	45914909	chr5:45914909	rs10052977	t	c	0.2671	0.0261	0.0072	0.000303	45914909	45914807	5	45914807	5	45914807	*	H	1.82609	3.625
5_45920943_C_G	rs75540335	5	45920943	C	G	0.0459	1.04712	0.929368	1.17925	0.0054	6	rs75540335	0.4501	5	45920943	C	G	0.9946	0.955	0.848	1.076	-0.0459	0.0607	84361	391220	5	45920943	5	45920943	*	rs75540335	S	5	45921045	chr5:45921045	rs75540335	c	g	0.9949	-0.1849	0.0509	0.0002794	45921045	45920943	5	45920943	5	45920943	*	S	0.756178	-3.63261
5_45921272_C_T	rs10473403	5	45921272	C	T	0.0168	1.017	0.999	1.035	0.265	10	rs10473403	0.06808	5	45921272	T	C	0.265	1.017	0.999	1.035	0.0168	0.0092	85934	401577	5	45921272	5	45921272	*	rs10473403	Y	5	45921374	chr5:45921374	rs10473403	t	c	0.2645	0.0263	0.0072	0.0002722	45921374	45921272	5	45921272	5	45921272	*	Y	1.82609	3.65278
5_45930240_C_T	rs10062641	5	45930240	C	T	0.0151	1.015	0.997	1.034	0.2663	10	rs10062641	0.1015	5	45930240	T	C	0.2663	1.015	0.997	1.034	0.0151	0.0092	85934	401577	5	45930240	5	45930240	*	rs10062641	Y	5	45930342	chr5:45930342	rs10062641	t	c	0.2656	0.0256	0.0072	0.0003948	45930342	45930240	5	45930240	5	45930240	*	Y	1.6413	3.55556
5_45930775_C_T	rs72750046	5	45930775	C	T	0.0155	1.016	0.997	1.034	0.2662	10	rs72750046	0.09213	5	45930775	T	C	0.2662	1.016	0.997	1.034	0.0155	0.0092	85934	401577	5	45930775	5	45930775	*	rs72750046	Y	5	45930877	chr5:45930877	rs72750046	t	c	0.2655	0.0253	0.0072	0.0004618	45930877	45930775	5	45930775	5	45930775	*	Y	1.68478	3.51389
5_45930857_T_A	rs150152680	5	45930857	T	A	0.0533	1.055	0.939	1.184	0.0057	5	rs150152680	0.3673	5	45930857	A	T	0.0057	1.055	0.939	1.184	0.0533	0.0591	84996	392430	5	45930857	5	45930857	*	rs150152680	W	5	45930959	chr5:45930959	rs150152680	a	t	0.0052	0.1853	0.05	0.0002135	45930959	45930857	5	45930857	5	45930857	*	W	0.901861	3.706
5_45938242_C_T	rs186968163	5	45938242	C	T	0.0464	1.047	0.929	1.181	0.0054	10	rs186968163	0.4472	5	45938242	T	C	0.0054	1.047	0.929	1.181	0.0464	0.0611	84361	391220	5	45938242	5	45938242	*	rs186968163	Y	5	45938344	chr5:45938344	rs186968163	t	c	0.0051	0.184	0.0511	0.0003168	45938344	45938242	5	45938242	5	45938242	*	Y	0.759411	3.60078
5_45940922_C_T	rs10074470	5	45940922	C	T	0.0155	1.016	0.997	1.034	0.2671	10	rs10074470	0.09286	5	45940922	T	C	0.2671	1.016	0.997	1.034	0.0155	0.0092	85934	401577	5	45940922	5	45940922	*	rs10074470	Y	5	45941024	chr5:45941024	rs10074470	t	c	0.2666	0.0259	0.0072	0.000337	45941024	45940922	5	45940922	5	45940922	*	Y	1.68478	3.59722
5_45941000_A_C	rs61012768	5	45941000	A	C	0.0154	1.01523	0.997009	1.03413	0.2673	11	rs61012768	0.09442	5	45941000	A	C	0.7327	0.985	0.967	1.003	-0.0154	0.0092	85934	401577	5	45941000	5	45941000	*	rs61012768	H	5	45941102	chr5:45941102	rs61012768	a	c	0.7333	-0.026	0.0072	0.0003196	45941102	45941000	5	45941000	5	45941000	*	H	1.67391	-3.61111
5_45941282_C_G	rs147238022	5	45941282	C	G	0.0554	1.05708	0.93985	1.18765	0.0057	6	rs147238022	0.3533	5	45941282	C	G	0.9943	0.946	0.842	1.064	-0.0554	0.0597	84361	391220	5	45941282	5	45941282	*	rs147238022	S	5	45941384	chr5:45941384	rs147238022	c	g	0.9948	-0.1843	0.0502	0.000238	45941384	45941282	5	45941282	5	45941282	*	S	0.927973	-3.67131
5_45941347_G_T	rs7448897	5	45941347	G	T	0.0158	1.016	0.998	1.034	0.2673	10	rs7448897	0.08736	5	45941347	T	G	0.2673	1.016	0.998	1.034	0.0158	0.0092	85934	401577	5	45941347	5	45941347	*	rs7448897	K	5	45941449	chr5:45941449	rs7448897	t	g	0.2666	0.0259	0.0072	0.000337	45941449	45941347	5	45941347	5	45941347	*	K	1.71739	3.59722
5_45945778_T_C	rs35648163	5	45945778	T	C	0.0215	1.02145	1.00503	1.03842	0.4066	11	rs35648163	0.009743	5	45945778	T	C	0.5934	0.979	0.963	0.995	-0.0215	0.0083	85934	401577	5	45945778	5	45945778	*	rs35648163	Y	5	45945880	chr5:45945880	rs35648163	t	c	0.6	-0.0236	0.0066	0.0003465	45945880	45945778	5	45945778	5	45945778	*	Y	2.59036	-3.57576
5_45946683_T_C	rs6451843	5	45946683	T	C	0.0218	1.02249	1.00604	1.03842	0.4069	11	rs6451843	0.008874	5	45946683	T	C	0.5931	0.978	0.963	0.994	-0.0218	0.0083	85934	401577	5	45946683	5	45946683	*	rs6451843	Y	5	45946785	chr5:45946785	rs6451843	t	c	0.6	-0.0233	0.0065	0.0003316	45946785	45946683	5	45946683	5	45946683	*	Y	2.62651	-3.58462
5_45952814_C_T	rs10214362	5	45952814	C	T	0.0163	1.016	0.998	1.035	0.2664	10	rs10214362	0.07832	5	45952814	T	C	0.2664	1.016	0.998	1.035	0.0163	0.0092	85934	401577	5	45952814	5	45952814	*	rs10214362	Y	5	45952916	chr5:45952916	rs10214362	t	c	0.2657	0.0267	0.0072	0.0002192	45952916	45952814	5	45952814	5	45952814	*	Y	1.77174	3.70833
5_45957796_C_T	rs57839327	5	45957796	C	T	0.0158	1.016	0.998	1.034	0.2671	10	rs57839327	0.08757	5	45957796	T	C	0.2671	1.016	0.998	1.034	0.0158	0.0092	85934	401577	5	45957796	5	45957796	*	rs57839327	Y	5	45957898	chr5:45957898	rs57839327	t	c	0.2666	0.0259	0.0072	0.000337	45957898	45957796	5	45957796	5	45957796	*	Y	1.71739	3.59722
5_45961315_T_C	rs12386485	5	45961315	T	C	0.0152	1.01523	0.998004	1.03306	0.3024	11	rs12386485	0.09134	5	45961315	T	C	0.6976	0.985	0.968	1.002	-0.0152	0.009	85934	401577	5	45961315	5	45961315	*	rs12386485	Y	5	45961417	chr5:45961417	rs12386485	t	c	0.693	-0.0277	0.0071	0.0001	45961417	45961315	5	45961315	5	45961315	*	Y	1.68889	-3.90141
5_45963148_G_A	rs10038082	5	45963148	G	A	0.0166	1.017	0.999	1.035	0.2649	10	rs10038082	0.07177	5	45963148	A	G	0.2649	1.017	0.999	1.035	0.0166	0.0092	85934	401577	5	45963148	5	45963148	*	rs10038082	R	5	45963250	chr5:45963250	rs10038082	a	g	0.265	0.0258	0.0072	0.0003554	45963250	45963148	5	45963148	5	45963148	*	R	1.80435	3.58333
5_45990456_C_T	rs60223495	5	45990456	C	T	0.0164	1.017	0.998	1.035	0.265	10	rs60223495	0.07684	5	45990456	T	C	0.265	1.017	0.998	1.035	0.0164	0.0093	85934	401577	5	45990456	5	45990456	*	rs60223495	Y	5	45990558	chr5:45990558	rs60223495	t	c	0.2649	0.0257	0.0073	0.000454	45990558	45990456	5	45990456	5	45990456	*	Y	1.76344	3.52055
5_45994241_A_G	rs4426926	5	45994241	A	G	0.0206	1.02041	1.00402	1.03734	0.3828	11	rs4426926	0.01427	5	45994241	A	G	0.6172	0.98	0.964	0.996	-0.0206	0.0084	85934	401577	5	45994241	5	45994241	*	rs4426926	R	5	45994343	chr5:45994343	rs4426926	a	g	0.6224	-0.0242	0.0067	0.0003045	45994343	45994241	5	45994241	5	45994241	*	R	2.45238	-3.61194
5_45994818_C_T	rs10062391	5	45994818	C	T	0.0162	1.016	0.998	1.035	0.2643	10	rs10062391	0.08008	5	45994818	T	C	0.2643	1.016	0.998	1.035	0.0162	0.0092	85934	401577	5	45994818	5	45994818	*	rs10062391	Y	5	45994920	chr5:45994920	rs10062391	t	c	0.2651	0.0258	0.0073	0.0004313	45994920	45994818	5	45994818	5	45994818	*	Y	1.76087	3.53425
5_45996800_C_T	rs10041094	5	45996800	C	T	0.015	1.015	0.997	1.034	0.2656	10	rs10041094	0.1037	5	45996800	T	C	0.2656	1.015	0.997	1.034	0.015	0.0092	85934	401577	5	45996800	5	45996800	*	rs10041094	Y	5	45996902	chr5:45996902	rs10041094	t	c	0.2656	0.0257	0.0072	0.0003746	45996902	45996800	5	45996800	5	45996800	*	Y	1.63043	3.56944
5_45998693_A_T	rs78174014	5	45998693	A	T	0.0155	1.01523	0.997009	1.03413	0.2651	6	rs78174014	0.09338	5	45998693	A	T	0.7349	0.985	0.967	1.003	-0.0155	0.0092	85934	401577	5	45998693	5	45998693	*	rs78174014	W	5	45998795	chr5:45998795	rs78174014	a	t	0.7345	-0.0256	0.0072	0.0003948	45998795	45998693	5	45998693	5	45998693	*	W	1.68478	-3.55556
5_46005052_A_C	rs62373044	5	46005052	A	C	0.0152	1.01523	0.997009	1.03413	0.2642	11	rs62373044	0.1002	5	46005052	A	C	0.7358	0.985	0.967	1.003	-0.0152	0.0093	85934	401577	5	46005052	5	46005052	*	rs62373044	H	5	46005154	chr5:46005154	rs62373044	a	c	0.7349	-0.0256	0.0073	0.0004778	46005154	46005052	5	46005052	5	46005052	*	H	1.63441	-3.50685
5_46010910_A_G	rs10434580	5	46010910	A	G	0.0202	1.02041	1.00402	1.03734	0.3963	11	rs10434580	0.01573	5	46010910	A	G	0.6037	0.98	0.964	0.996	-0.0202	0.0083	85934	401577	5	46010910	5	46010910	*	rs10434580	R	5	46011012	chr5:46011012	rs10434580	a	g	0.6022	-0.0247	0.007	0.0004299	46011012	46010910	5	46010910	5	46010910	*	R	2.43373	-3.52857
5_46017620_T_C	rs4552614	5	46017620	T	C	0.0162	1.01626	0.998004	1.0352	0.2643	11	rs4552614	0.07939	5	46017620	T	C	0.7357	0.984	0.966	1.002	-0.0162	0.0093	85934	401577	5	46017620	5	46017620	*	rs4552614	Y	5	46017722	chr5:46017722	rs4552614	t	c	0.7347	-0.0256	0.0073	0.0004778	46017722	46017620	5	46017620	5	46017620	*	Y	1.74194	-3.50685
5_46036516_T_A	rs12652371	5	46036516	T	A	0.0153	1.015	0.997	1.034	0.2652	5	rs12652371	0.09952	5	46036516	A	T	0.2652	1.015	0.997	1.034	0.0153	0.0093	85934	401577	5	46036516	5	46036516	*	rs12652371	W	5	46036618	chr5:46036618	rs12652371	a	t	0.2671	0.0257	0.0073	0.000454	46036618	46036516	5	46036516	5	46036516	*	W	1.64516	3.52055
5_46047078_C_T	rs8188251	5	46047078	C	T	0.0148	1.015	0.997	1.034	0.2644	10	rs8188251	0.1092	5	46047078	T	C	0.2644	1.015	0.997	1.034	0.0148	0.0093	85934	401577	5	46047078	5	46047078	*	rs8188251	Y	5	46047180	chr5:46047180	rs138812418	t	c	0.2654	0.0257	0.0073	0.000454	46047180	46047078	5	46047078	5	46047078	*	Y	1.5914	3.52055
5_46123599_T_C	rs10040808	5	46123599	T	C	0.0144	1.0142	0.998004	1.03093	0.4394	11	rs10040808	0.08093	5	46123599	T	C	0.5606	0.986	0.97	1.002	-0.0144	0.0083	85934	401577	5	46123599	5	46123599	*	rs10040808	Y	5	46123701	chr5:46123701	rs10040808	t	c	0.5615	-0.0225	0.0064	0.0004269	46123701	46123599	5	46123599	5	46123599	*	Y	1.73494	-3.51562
5_46124483_T_C	rs12656601	5	46124483	T	C	0.0143	1.0142	0.998004	1.03093	0.4397	11	rs12656601	0.08416	5	46124483	T	C	0.5603	0.986	0.97	1.002	-0.0143	0.0083	85934	401577	5	46124483	5	46124483	*	rs12656601	Y	5	46124585	chr5:46124585	rs12656601	t	c	0.5601	-0.0232	0.0065	0.0003517	46124585	46124483	5	46124483	5	46124483	*	Y	1.72289	-3.56923
5_46125388_A_T	rs8185098	5	46125388	A	T	0.0158	1.01626	1	1.03306	0.4448	6	rs8185098	0.05551	5	46125388	A	T	0.5552	0.984	0.968	1	-0.0158	0.0083	85934	401577	5	46125388	5	46125388	*	rs8185098	W	5	46125490	chr5:46125490	rs8185098	a	t	0.5557	-0.0251	0.0066	0.0001417	46125490	46125388	5	46125388	5	46125388	*	W	1.90361	-3.80303
5_46125498_A_G	rs8175395	5	46125498	A	G	0.0145	1.0142	0.998004	1.03093	0.4396	11	rs8175395	0.08008	5	46125498	A	G	0.5604	0.986	0.97	1.002	-0.0145	0.0083	85934	401577	5	46125498	5	46125498	*	rs8175395	R	5	46125600	chr5:46125600	rs8175395	a	g	0.5603	-0.0232	0.0065	0.0003517	46125600	46125498	5	46125498	5	46125498	*	R	1.74699	-3.56923
5_46128923_C_T	rs28778430	5	46128923	C	T	0.0088	1.009	0.991	1.027	0.3056	10	rs28778430	0.3254	5	46128923	T	C	0.3056	1.009	0.991	1.027	0.0088	0.0089	85934	401577	5	46128923	5	46128923	*	rs28778430	Y	5	46129025	chr5:46129025	rs28778430	t	c	0.311	0.0272	0.0069	8.281e-05	46129025	46128923	5	46128923	5	46128923	*	Y	0.988764	3.94203
5_46128923_C_T	rs28778430	5	46128923	C	T	0.0088	1.009	0.991	1.027	0.3056	10	rs28778430	0.3254	5	46128923	T	C	0.3056	1.009	0.991	1.027	0.0088	0.0089	85934	401577	5	46128923	5	46128923	*	rs879344839	K	5	46129025	chr5:46129025	rs28778430	t	c	0.311	0.0272	0.0069	8.281e-05	46129025	46128923	5	46128923	5	46128923	*	K	0.988764	3.94203
5_46128924_T_G	rs13156708	5	46128924	T	G	0.0147	1.01523	0.998004	1.03093	0.4393	11	rs13156708	0.07543	5	46128924	T	G	0.5607	0.985	0.97	1.002	-0.0147	0.0083	85934	401577	5	46128924	5	46128924	*	rs13156708	N	5	46129026	chr5:46129026	rs13156708	t	g	0.5604	-0.0234	0.0065	0.0003125	46129026	46128924	5	46128924	5	46128924	*	N	1.77108	-3.6
5_46129304_T_G	rs13157345	5	46129304	T	G	0.0144	1.0142	0.998004	1.03093	0.4395	11	rs13157345	0.08093	5	46129304	T	G	0.5605	0.986	0.97	1.002	-0.0144	0.0083	85934	401577	5	46129304	5	46129304	*	rs13157345	K	5	46129406	chr5:46129406	rs13157345	t	g	0.5604	-0.0234	0.0065	0.0003125	46129406	46129304	5	46129304	5	46129304	*	K	1.73494	-3.6
5_46129992_G_A	rs75541287	5	46129992	G	A	0.0066	1.007	0.988	1.025	0.2732	10	rs75541287	0.4731	5	46129992	A	G	0.2732	1.007	0.988	1.025	0.0066	0.0093	85934	401577	5	46129992	5	46129992	*	rs75541287	R	5	46130094	chr5:46130094	rs75541287	a	g	0.2781	0.0272	0.0072	0.0001666	46130094	46129992	5	46129992	5	46129992	*	R	0.709677	3.77778
5_46130910_G_A	rs8188019	5	46130910	G	A	0.0087	1.009	0.991	1.026	0.3054	10	rs8188019	0.3289	5	46130910	A	G	0.3054	1.009	0.991	1.026	0.0087	0.0089	85934	401577	5	46130910	5	46130910	*	rs8188019	R	5	46131012	chr5:46131012	rs8188019	a	g	0.3108	0.0271	0.0069	8.794e-05	46131012	46130910	5	46130910	5	46130910	*	R	0.977528	3.92754
5_46131077_G_C	rs7293302	5	46131077	G	C	0.0145	1.015	0.998	1.031	0.4392	5	rs7293302	0.07914	5	46131077	C	G	0.4392	1.015	0.998	1.031	0.0145	0.0083	85934	401577	5	46131077	5	46131077	*	rs7293302	S	5	46131179	chr5:46131179	rs7293302	c	g	0.4394	0.0233	0.0065	0.0003316	46131179	46131077	5	46131077	5	46131077	*	S	1.74699	3.58462
5_46131552_C_T	rs13186244	5	46131552	C	T	0.0088	1.009	0.991	1.027	0.3052	10	rs13186244	0.3246	5	46131552	T	C	0.3052	1.009	0.991	1.027	0.0088	0.0089	85934	401577	5	46131552	5	46131552	*	rs13186244	Y	5	46131654	chr5:46131654	rs13186244	t	c	0.3105	0.0272	0.0069	8.281e-05	46131654	46131552	5	46131552	5	46131552	*	Y	0.988764	3.94203
5_46131552_C_T	rs13186244	5	46131552	C	T	0.0088	1.009	0.991	1.027	0.3052	10	rs13186244	0.3246	5	46131552	T	C	0.3052	1.009	0.991	1.027	0.0088	0.0089	85934	401577	5	46131552	5	46131552	*	rs879319847	R	5	46131654	chr5:46131654	rs13186244	t	c	0.3105	0.0272	0.0069	8.281e-05	46131654	46131552	5	46131552	5	46131552	*	R	0.988764	3.94203
5_46131553_A_G	rs13186103	5	46131553	A	G	0.0145	1.0142	0.998004	1.03093	0.4392	11	rs13186103	0.08059	5	46131553	A	G	0.5608	0.986	0.97	1.002	-0.0145	0.0083	85934	401577	5	46131553	5	46131553	*	rs13186103	R	5	46131655	chr5:46131655	rs13186103	a	g	0.5606	-0.0233	0.0065	0.0003316	46131655	46131553	5	46131553	5	46131553	*	R	1.74699	-3.58462
5_46131580_C_T	rs13186255	5	46131580	C	T	0.0067	1.007	0.989	1.025	0.2729	10	rs13186255	0.4717	5	46131580	T	C	0.2729	1.007	0.989	1.025	0.0067	0.0093	85934	401577	5	46131580	5	46131580	*	rs13186255	Y	5	46131682	chr5:46131682	rs13186255	t	c	0.2774	0.0272	0.0072	0.0001666	46131682	46131580	5	46131580	5	46131580	*	Y	0.72043	3.77778
5_46135178_T_A	rs6451851	5	46135178	T	A	0.0146	1.015	0.998	1.031	0.439	5	rs6451851	0.07745	5	46135178	A	T	0.439	1.015	0.998	1.031	0.0146	0.0083	85934	401577	5	46135178	5	46135178	*	rs6451851	W	5	46135280	chr5:46135280	rs6451851	a	t	0.4397	0.0233	0.0065	0.0003316	46135280	46135178	5	46135178	5	46135178	*	W	1.75904	3.58462
5_46138355_G_A	rs7445348	5	46138355	G	A	0.006	1.006	0.988	1.025	0.2737	10	rs7445348	0.521	5	46138355	A	G	0.2737	1.006	0.988	1.025	0.006	0.0093	85934	401577	5	46138355	5	46138355	*	rs7445348	R	5	46138457	chr5:46138457	rs7445348	a	g	0.2791	0.027	0.0072	0.000186	46138457	46138355	5	46138355	5	46138355	*	R	0.645161	3.75
5_46143447_C_A	rs7713759	5	46143447	C	A	0.016	1.016	1	1.033	0.4238	10	rs7713759	0.05453	5	46143447	A	C	0.4238	1.016	1	1.033	0.016	0.0083	85934	401577	5	46143447	5	46143447	*	rs7713759	M	5	46143549	chr5:46143549	rs7713759	a	c	0.4227	0.0274	0.0066	3.269e-05	46143549	46143447	5	46143447	5	46143447	*	M	1.92771	4.15152
5_46143487_G_A	rs28871274	5	46143487	G	A	0.0088	1.009	0.991	1.027	0.3044	10	rs28871274	0.3246	5	46143487	A	G	0.3044	1.009	0.991	1.027	0.0088	0.0089	85934	401577	5	46143487	5	46143487	*	rs28871274	R	5	46143589	chr5:46143589	rs28871274	a	g	0.3109	0.0272	0.007	0.0001056	46143589	46143487	5	46143487	5	46143487	*	R	0.988764	3.88571
5_46143917_T_C	rs12653713	5	46143917	T	C	0.0123	1.01215	0.995025	1.02987	0.3231	11	rs12653713	0.1608	5	46143917	T	C	0.6769	0.988	0.971	1.005	-0.0123	0.0088	85934	401577	5	46143917	5	46143917	*	rs12653713	Y	5	46144019	chr5:46144019	rs12653713	t	c	0.6729	-0.0271	0.0069	8.794e-05	46144019	46143917	5	46143917	5	46143917	*	Y	1.39773	-3.92754
5_46145982_G_A	rs13161757	5	46145982	G	A	0.0125	1.013	0.995	1.03	0.3231	10	rs13161757	0.1559	5	46145982	A	G	0.3231	1.013	0.995	1.03	0.0125	0.0088	85934	401577	5	46145982	5	46145982	*	rs13161757	R	5	46146084	chr5:46146084	rs13161757	a	g	0.3271	0.0272	0.0069	8.281e-05	46146084	46145982	5	46145982	5	46145982	*	R	1.42045	3.94203
5_46146362_C_T	rs10054000	5	46146362	C	T	0.012	1.012	0.995	1.03	0.3231	10	rs10054000	0.1715	5	46146362	T	C	0.3231	1.012	0.995	1.03	0.012	0.0088	85934	401577	5	46146362	5	46146362	*	rs10054000	Y	5	46146464	chr5:46146464	rs10054000	t	c	0.3271	0.0272	0.0069	8.281e-05	46146464	46146362	5	46146362	5	46146362	*	Y	1.36364	3.94203
5_46146990_G_A	rs10055950	5	46146990	G	A	0.0118	1.012	0.995	1.029	0.3223	10	rs10055950	0.1809	5	46146990	A	G	0.3223	1.012	0.995	1.029	0.0118	0.0088	85934	401577	5	46146990	5	46146990	*	rs10055950	R	5	46147092	chr5:46147092	rs10055950	a	g	0.3268	0.0274	0.0069	7.338e-05	46147092	46146990	5	46146990	5	46146990	*	R	1.34091	3.97101
5_46148380_G_T	rs10066816	5	46148380	G	T	0.0119	1.012	0.995	1.03	0.3228	10	rs10066816	0.1778	5	46148380	T	G	0.3228	1.012	0.995	1.03	0.0119	0.0088	85934	401577	5	46148380	5	46148380	*	rs10066816	K	5	46148482	chr5:46148482	rs10066816	t	g	0.3269	0.027	0.0069	9.338e-05	46148482	46148380	5	46148380	5	46148380	*	K	1.35227	3.91304
5_46148397_G_A	rs35874143	5	46148397	G	A	0.0113	1.011	0.994	1.029	0.319	10	rs35874143	0.1997	5	46148397	A	G	0.319	1.011	0.994	1.029	0.0113	0.0088	85934	401577	5	46148397	5	46148397	*	rs35874143	R	5	46148499	chr5:46148499	rs35874143	a	g	0.3249	0.0276	0.0069	6.497e-05	46148499	46148397	5	46148397	5	46148397	*	R	1.28409	4
5_46149090_A_G	rs10053434	5	46149090	A	G	0.0113	1.01112	0.994036	1.02881	0.3209	11	rs10053434	0.2001	5	46149090	A	G	0.6791	0.989	0.972	1.006	-0.0113	0.0088	85934	401577	5	46149090	5	46149090	*	rs10053434	R	5	46149192	chr5:46149192	rs10053434	a	g	0.6738	-0.0275	0.0069	6.905e-05	46149192	46149090	5	46149090	5	46149090	*	R	1.28409	-3.98551
5_46149203_G_A	rs10068848	5	46149203	G	A	0.0117	1.012	0.994	1.029	0.3227	10	rs10068848	0.1849	5	46149203	A	G	0.3227	1.012	0.994	1.029	0.0117	0.0088	85934	401577	5	46149203	5	46149203	*	rs10068848	R	5	46149305	chr5:46149305	rs10068848	a	g	0.3269	0.027	0.0069	9.338e-05	46149305	46149203	5	46149203	5	46149203	*	R	1.32955	3.91304
5_46149250_G_A	rs10068855	5	46149250	G	A	0.0115	1.012	0.994	1.029	0.3205	10	rs10068855	0.1919	5	46149250	A	G	0.3205	1.012	0.994	1.029	0.0115	0.0088	85934	401577	5	46149250	5	46149250	*	rs10068855	R	5	46149352	chr5:46149352	rs10068855	a	g	0.3259	0.0276	0.0069	6.497e-05	46149352	46149250	5	46149250	5	46149250	*	R	1.30682	4
5_46149771_G_A	rs7444177	5	46149771	G	A	0.0082	1.008	0.991	1.026	0.3042	10	rs7444177	0.3596	5	46149771	A	G	0.3042	1.008	0.991	1.026	0.0082	0.0089	85934	401577	5	46149771	5	46149771	*	rs7444177	R	5	46149873	chr5:46149873	rs7444177	a	g	0.3106	0.0269	0.0069	9.913e-05	46149873	46149771	5	46149771	5	46149771	*	R	0.921348	3.89855
5_46151307_C_T	rs10072945	5	46151307	C	T	0.0148	1.015	0.999	1.032	0.4381	10	rs10072945	0.07434	5	46151307	T	C	0.4381	1.015	0.999	1.032	0.0148	0.0083	85934	401577	5	46151307	5	46151307	*	rs10072945	Y	5	46151409	chr5:46151409	rs10072945	t	c	0.4394	0.0234	0.0065	0.0003125	46151409	46151307	5	46151307	5	46151307	*	Y	1.78313	3.6
5_46151752_G_T	rs34347294	5	46151752	G	T	0.0123	1.012	0.995	1.03	0.323	10	rs34347294	0.1602	5	46151752	T	G	0.323	1.012	0.995	1.03	0.0123	0.0088	85934	401577	5	46151752	5	46151752	*	rs34347294	K	5	46151854	chr5:46151854	rs34347294	t	g	0.327	0.0271	0.0069	8.794e-05	46151854	46151752	5	46151752	5	46151752	*	K	1.39773	3.92754
5_46153809_T_A	rs10056884	5	46153809	T	A	0.0129	1.013	0.996	1.031	0.3232	5	rs10056884	0.1424	5	46153809	A	T	0.3232	1.013	0.996	1.031	0.0129	0.0088	85934	401577	5	46153809	5	46153809	*	rs10056884	W	5	46153911	chr5:46153911	rs10056884	a	t	0.3272	0.027	0.0069	9.338e-05	46153911	46153809	5	46153809	5	46153809	*	W	1.46591	3.91304
5_46155135_A_G	rs13155082	5	46155135	A	G	0.0159	1.01626	1	1.03306	0.4382	11	rs13155082	0.05598	5	46155135	A	G	0.5618	0.984	0.968	1	-0.0159	0.0083	85934	401577	5	46155135	5	46155135	*	rs13155082	R	5	46155237	chr5:46155237	rs13155082	a	g	0.5608	-0.0229	0.0065	0.0004192	46155237	46155135	5	46155135	5	46155135	*	R	1.91566	-3.52308
5_46157008_G_T	rs62372145	5	46157008	G	T	0.0095	1.01	0.992	1.027	0.3049	10	rs62372145	0.2857	5	46157008	T	G	0.3049	1.01	0.992	1.027	0.0095	0.0089	85934	401577	5	46157008	5	46157008	*	rs62372145	K	5	46157110	chr5:46157110	rs62372145	t	g	0.311	0.027	0.0069	9.338e-05	46157110	46157008	5	46157008	5	46157008	*	K	1.06742	3.91304
5_46159768_C_A	rs10472413	5	46159768	C	A	0.0095	1.01	0.992	1.028	0.303	10	rs10472413	0.2866	5	46159768	A	C	0.303	1.01	0.992	1.028	0.0095	0.009	85934	401577	5	46159768	5	46159768	*	rs10472413	M	5	46159870	chr5:46159870	rs10472413	a	c	0.3097	0.0274	0.007	9.388e-05	46159870	46159768	5	46159768	5	46159768	*	M	1.05556	3.91429
5_46160595_T_C	rs10038249	5	46160595	T	C	0.0161	1.01626	1	1.03306	0.4437	11	rs10038249	0.05166	5	46160595	T	C	0.5563	0.984	0.968	1	-0.0161	0.0083	85934	401577	5	46160595	5	46160595	*	rs10038249	Y	5	46160697	chr5:46160697	rs10038249	t	c	0.5562	-0.0245	0.0065	0.0001606	46160697	46160595	5	46160595	5	46160595	*	Y	1.93976	-3.76923
5_46160685_T_C	rs8185226	5	46160685	T	C	0.0152	1.01523	0.999001	1.03199	0.4402	11	rs8185226	0.0652	5	46160685	T	C	0.5598	0.985	0.969	1.001	-0.0152	0.0083	85934	401577	5	46160685	5	46160685	*	rs8185226	Y	5	46160787	chr5:46160787	rs8185226	t	c	0.5608	-0.0228	0.0064	0.0003572	46160787	46160685	5	46160685	5	46160685	*	Y	1.83133	-3.5625
5_46165191_A_G	rs8185376	5	46165191	A	G	0.0161	1.01626	1	1.03306	0.4381	11	rs8185376	0.05269	5	46165191	A	G	0.5619	0.984	0.968	1	-0.0161	0.0083	85934	401577	5	46165191	5	46165191	*	rs8185376	R	5	46165293	chr5:46165293	rs8185376	a	g	0.5609	-0.0229	0.0065	0.0004192	46165293	46165191	5	46165191	5	46165191	*	R	1.93976	-3.52308
5_46165678_C_G	rs6451854	5	46165678	C	G	0.0161	1.01626	1	1.03306	0.4379	6	rs6451854	0.05284	5	46165678	C	G	0.5621	0.984	0.968	1	-0.0161	0.0083	85934	401577	5	46165678	5	46165678	*	rs6451854	S	5	46165780	chr5:46165780	rs6451854	c	g	0.5599	-0.0237	0.0066	0.000327	46165780	46165678	5	46165678	5	46165678	*	S	1.93976	-3.59091
5_46169215_G_A	rs8185217	5	46169215	G	A	0.0159	1.016	1	1.033	0.438	10	rs8185217	0.05563	5	46169215	A	G	0.438	1.016	1	1.033	0.0159	0.0083	85934	401577	5	46169215	5	46169215	*	rs8185217	R	5	46169317	chr5:46169317	rs8185217	a	g	0.4387	0.0226	0.0064	0.0004024	46169317	46169215	5	46169215	5	46169215	*	R	1.91566	3.53125
5_46172930_G_A	rs8188295	5	46172930	G	A	0.0097	1.01	0.992	1.028	0.3049	10	rs8188295	0.2741	5	46172930	A	G	0.3049	1.01	0.992	1.028	0.0097	0.0089	85934	401577	5	46172930	5	46172930	*	rs8188295	R	5	46173032	chr5:46173032	rs8188295	a	g	0.3108	0.0269	0.0069	9.913e-05	46173032	46172930	5	46172930	5	46172930	*	R	1.08989	3.89855
5_46173456_T_G	rs11958686	5	46173456	T	G	0.0141	1.0142	0.998004	1.03093	0.4422	11	rs11958686	0.08935	5	46173456	T	G	0.5578	0.986	0.97	1.002	-0.0141	0.0083	85934	401577	5	46173456	5	46173456	*	rs11958686	K	5	46173558	chr5:46173558	rs11958686	t	g	0.557	-0.0239	0.0066	0.0002909	46173558	46173456	5	46173456	5	46173456	*	K	1.6988	-3.62121
5_46173653_T_C	rs8185073	5	46173653	T	C	0.0178	1.01833	1.001	1.0352	0.5877	11	rs8185073	0.03809	5	46173653	T	C	0.4123	0.982	0.966	0.999	-0.0178	0.0086	85934	401577	5	46173653	5	46173653	*	rs8185073	Y	5	46173755	chr5:46173755	rs112219245	t	c	0.4154	-0.0239	0.0067	0.0003616	46173755	46173653	5	46173653	5	46173653	*	Y	2.06977	-3.56716
5_46174762_A_G	rs8188245	5	46174762	A	G	0.0175	1.01729	1.001	1.0352	0.5942	11	rs8188245	0.03814	5	46174762	A	G	0.4058	0.983	0.966	0.999	-0.0175	0.0085	85934	401577	5	46174762	5	46174762	*	rs8188245	R	5	46174864	chr5:46174864	rs8188245	a	g	0.4159	-0.0237	0.0067	0.000405	46174864	46174762	5	46174762	5	46174762	*	R	2.05882	-3.53731
5_46176452_T_C	rs13155792	5	46176452	T	C	0.0138	1.0142	0.998004	1.03093	0.4423	11	rs13155792	0.09655	5	46176452	T	C	0.5577	0.986	0.97	1.002	-0.0138	0.0083	85934	401577	5	46176452	5	46176452	*	rs13155792	Y	5	46176554	chr5:46176554	rs13155792	t	c	0.5584	-0.0227	0.0064	0.0003792	46176554	46176452	5	46176452	5	46176452	*	Y	1.66265	-3.54688
5_46176453_G_A	rs13173767	5	46176453	G	A	0.0139	1.014	0.998	1.031	0.4423	10	rs13173767	0.09468	5	46176453	A	G	0.4423	1.014	0.998	1.031	0.0139	0.0083	85934	401577	5	46176453	5	46176453	*	rs13173767	R	5	46176555	chr5:46176555	rs13173767	a	g	0.4416	0.0227	0.0064	0.0003792	46176555	46176453	5	46176453	5	46176453	*	R	1.6747	3.54688
5_46181843_T_C	rs8185114	5	46181843	T	C	0.0138	1.0142	0.998004	1.03093	0.4421	11	rs8185114	0.0959	5	46181843	T	C	0.5579	0.986	0.97	1.002	-0.0138	0.0083	85934	401577	5	46181843	5	46181843	*	rs8185114	Y	5	46181945	chr5:46181945	rs8185114	t	c	0.5584	-0.0223	0.0064	0.0004802	46181945	46181843	5	46181843	5	46181843	*	Y	1.66265	-3.48438
5_46185051_A_T	rs7293421	5	46185051	A	T	0.0139	1.0142	0.997009	1.03093	0.3796	6	rs7293421	0.1015	5	46185051	A	T	0.6204	0.986	0.97	1.003	-0.0139	0.0085	85934	401577	5	46185051	5	46185051	*	rs7293421	W	5	46185153	chr5:46185153	rs7293421	a	t	0.6158	-0.0237	0.0068	0.0004969	46185153	46185051	5	46185051	5	46185051	*	W	1.63529	-3.48529
5_46186924_A_G	rs8188231	5	46186924	A	G	0.0136	1.0142	0.997009	1.02987	0.4422	11	rs8188231	0.1001	5	46186924	A	G	0.5578	0.986	0.971	1.003	-0.0136	0.0083	85934	401577	5	46186924	5	46186924	*	rs8188231	R	5	46187026	chr5:46187026	rs8188231	a	g	0.5586	-0.0223	0.0064	0.0004802	46187026	46186924	5	46186924	5	46186924	*	R	1.63855	-3.48438
5_46193613_T_A	rs8185214	5	46193613	T	A	0.0104	1.01	0.993	1.028	0.3127	5	rs8185214	0.239	5	46193613	A	T	0.3127	1.01	0.993	1.028	0.0104	0.0089	85934	401577	5	46193613	5	46193613	*	rs8185214	H	5	46193715	chr5:46193715	rs8185214	a	t	0.3191	0.0263	0.0069	0.0001413	46193715	46193613	5	46193613	5	46193613	*	H	1.16854	3.81159
5_46200252_A_G	rs10075547	5	46200252	A	G	0.0094	1.00908	0.992063	1.02669	0.3042	11	rs10075547	0.2951	5	46200252	A	G	0.6958	0.991	0.974	1.008	-0.0094	0.0089	85934	401577	5	46200252	5	46200252	*	rs10075547	R	5	46200354	chr5:46200354	rs10075547	a	g	0.6889	-0.0267	0.0069	0.0001117	46200354	46200252	5	46200252	5	46200252	*	R	1.05618	-3.86957
5_46201202_G_T	rs35247978	5	46201202	G	T	0.0091	1.009	0.992	1.027	0.3036	10	rs35247978	0.3117	5	46201202	T	G	0.3036	1.009	0.992	1.027	0.0091	0.0089	85934	401577	5	46201202	5	46201202	*	rs35247978	K	5	46201304	chr5:46201304	rs35247978	t	g	0.3107	0.0268	0.0069	0.0001052	46201304	46201202	5	46201202	5	46201202	*	K	1.02247	3.88406
5_46201372_C_G	rs8188050	5	46201372	C	G	0.0157	1.01626	0.999001	1.03199	0.4374	6	rs8188050	0.05921	5	46201372	C	G	0.5626	0.984	0.969	1.001	-0.0157	0.0083	85934	401577	5	46201372	5	46201372	*	rs8188050	S	5	46201474	chr5:46201474	rs8188050	c	g	0.5606	-0.0227	0.0065	0.0004708	46201474	46201372	5	46201372	5	46201372	*	S	1.89157	-3.49231
5_46201856_A_G	rs13188786	5	46201856	A	G	0.0156	1.01523	0.999001	1.03199	0.4375	11	rs13188786	0.0598	5	46201856	A	G	0.5625	0.985	0.969	1.001	-0.0156	0.0083	85934	401577	5	46201856	5	46201856	*	rs13188786	R	5	46201958	chr5:46201958	rs13188786	a	g	0.5606	-0.0226	0.0065	0.0004987	46201958	46201856	5	46201856	5	46201856	*	R	1.87952	-3.47692
5_46202178_T_G	rs10072776	5	46202178	T	G	0.0156	1.01523	0.999001	1.03199	0.4376	11	rs10072776	0.06084	5	46202178	T	G	0.5624	0.985	0.969	1.001	-0.0156	0.0083	85934	401577	5	46202178	5	46202178	*	rs10072776	K	5	46202280	chr5:46202280	rs10072776	t	g	0.5598	-0.0233	0.0065	0.0003316	46202280	46202178	5	46202178	5	46202178	*	K	1.87952	-3.58462
5_46202737_A_C	rs10941746	5	46202737	A	C	0.0165	1.01626	1	1.03306	0.4432	11	rs10941746	0.04685	5	46202737	A	C	0.5568	0.984	0.968	1	-0.0165	0.0083	85934	401577	5	46202737	5	46202737	*	rs10941746	M	5	46202839	chr5:46202839	rs10941746	a	c	0.5561	-0.0244	0.0065	0.0001708	46202839	46202737	5	46202737	5	46202737	*	M	1.98795	-3.75385
5_46205598_C_T	rs13168431	5	46205598	C	T	0.0156	1.016	0.999	1.032	0.4374	10	rs13168431	0.06009	5	46205598	T	C	0.4374	1.016	0.999	1.032	0.0156	0.0083	85934	401577	5	46205598	5	46205598	*	rs13168431	Y	5	46205700	chr5:46205700	rs13168431	t	c	0.44	0.0232	0.0065	0.0003517	46205700	46205598	5	46205598	5	46205598	*	Y	1.87952	3.56923
5_46205662_C_T	rs13168463	5	46205662	C	T	0.0093	1.009	0.992	1.027	0.3036	10	rs13168463	0.298	5	46205662	T	C	0.3036	1.009	0.992	1.027	0.0093	0.0089	85934	401577	5	46205662	5	46205662	*	rs13168463	Y	5	46205764	chr5:46205764	rs13168463	t	c	0.3106	0.0268	0.0069	0.0001052	46205764	46205662	5	46205662	5	46205662	*	Y	1.04494	3.88406
5_46206182_A_C	rs7293306	5	46206182	A	C	0.0091	1.00908	0.992063	1.02669	0.3038	11	rs7293306	0.3088	5	46206182	A	C	0.6962	0.991	0.974	1.008	-0.0091	0.0089	85934	401577	5	46206182	5	46206182	*	rs7293306	M	5	46206284	chr5:46206284	rs7293306	a	c	0.6893	-0.0268	0.0069	0.0001052	46206284	46206182	5	46206182	5	46206182	*	M	1.02247	-3.88406
5_46206800_A_G	rs7293315	5	46206800	A	G	0.0153	1.01523	0.999001	1.03199	0.4363	11	rs7293315	0.06502	5	46206800	A	G	0.5637	0.985	0.969	1.001	-0.0153	0.0083	85934	401577	5	46206800	5	46206800	*	rs7293315	R	5	46206902	chr5:46206902	rs7293315	a	g	0.5611	-0.0235	0.0065	0.0002945	46206902	46206800	5	46206800	5	46206800	*	R	1.84337	-3.61538
5_46207969_G_A	rs13155263	5	46207969	G	A	0.0068	1.007	0.989	1.025	0.2726	10	rs13155263	0.4659	5	46207969	A	G	0.2726	1.007	0.989	1.025	0.0068	0.0093	85934	401577	5	46207969	5	46207969	*	rs13155263	R	5	46208071	chr5:46208071	rs13155263	a	g	0.2791	0.0262	0.0072	0.0002872	46208071	46207969	5	46207969	5	46207969	*	R	0.731183	3.63889
5_46209868_C_A	rs34532845	5	46209868	C	A	0.0092	1.009	0.992	1.027	0.3033	10	rs34532845	0.3065	5	46209868	A	C	0.3033	1.009	0.992	1.027	0.0092	0.009	85934	401577	5	46209868	5	46209868	*	rs34532845	M	5	46209970	chr5:46209970	rs34532845	a	c	0.3107	0.0269	0.0069	9.913e-05	46209970	46209868	5	46209868	5	46209868	*	M	1.02222	3.89855
5_46211231_C_G	rs34216540	5	46211231	C	G	0.0097	1.0101	0.992063	1.02775	0.3036	6	rs34216540	0.2777	5	46211231	C	G	0.6964	0.99	0.973	1.008	-0.0097	0.009	85934	401577	5	46211231	5	46211231	*	rs34216540	S	5	46211333	chr5:46211333	rs34216540	c	g	0.6839	-0.0248	0.0071	0.0004953	46211333	46211231	5	46211231	5	46211231	*	S	1.07778	-3.49296
5_46211694_A_G	rs13172097	5	46211694	A	G	0.0151	1.01523	0.999001	1.03199	0.437	11	rs13172097	0.0705	5	46211694	A	G	0.563	0.985	0.969	1.001	-0.0151	0.0083	85934	401577	5	46211694	5	46211694	*	rs13172097	R	5	46211796	chr5:46211796	rs13172097	a	g	0.5596	-0.0232	0.0065	0.0003517	46211796	46211694	5	46211694	5	46211694	*	R	1.81928	-3.56923
5_46214358_G_C	rs8185185	5	46214358	G	C	0.0152	1.015	0.999	1.032	0.4368	5	rs8185185	0.06799	5	46214358	C	G	0.4368	1.015	0.999	1.032	0.0152	0.0083	85934	401577	5	46214358	5	46214358	*	rs8185185	S	5	46214460	chr5:46214460	rs8185185	c	g	0.4403	0.0233	0.0065	0.0003316	46214460	46214358	5	46214358	5	46214358	*	S	1.83133	3.58462
5_46215556_T_G	rs8188054	5	46215556	T	G	0.0155	1.01523	0.999001	1.03199	0.4367	11	rs8188054	0.06214	5	46215556	T	G	0.5633	0.985	0.969	1.001	-0.0155	0.0083	85934	401577	5	46215556	5	46215556	*	rs8188054	K	5	46215658	chr5:46215658	rs8188054	t	g	0.5597	-0.0233	0.0066	0.0004119	46215658	46215556	5	46215556	5	46215556	*	K	1.86747	-3.5303
5_46217831_A_C	rs10061101	5	46217831	A	C	0.0157	1.01626	0.999001	1.03199	0.4366	11	rs10061101	0.05981	5	46217831	A	C	0.5634	0.984	0.969	1.001	-0.0157	0.0083	85934	401577	5	46217831	5	46217831	*	rs10061101	M	5	46217933	chr5:46217933	rs10061101	a	c	0.5598	-0.0232	0.0065	0.0003517	46217933	46217831	5	46217831	5	46217831	*	M	1.89157	-3.56923
5_46218612_G_A	rs13181575	5	46218612	G	A	0.0062	1.006	0.988	1.025	0.2721	10	rs13181575	0.5058	5	46218612	A	G	0.2721	1.006	0.988	1.025	0.0062	0.0093	85934	401577	5	46218612	5	46218612	*	rs13181575	R	5	46218714	chr5:46218714	rs13181575	a	g	0.2793	0.0261	0.0072	0.000303	46218714	46218612	5	46218612	5	46218612	*	R	0.666667	3.625
5_46221461_T_G	rs10060832	5	46221461	T	G	0.0097	1.0101	0.992063	1.02775	0.3043	11	rs10060832	0.2771	5	46221461	T	G	0.6957	0.99	0.973	1.008	-0.0097	0.009	85934	401577	5	46221461	5	46221461	*	rs10060832	K	5	46221563	chr5:46221563	rs10060832	t	g	0.6886	-0.0266	0.0069	0.0001185	46221563	46221461	5	46221461	5	46221461	*	K	1.07778	-3.85507
5_46222829_T_C	rs10064681	5	46222829	T	C	0.0154	1.01523	0.999001	1.03199	0.4367	11	rs10064681	0.06529	5	46222829	T	C	0.5633	0.985	0.969	1.001	-0.0154	0.0083	85934	401577	5	46222829	5	46222829	*	rs10064681	Y	5	46222931	chr5:46222931	rs10064681	t	c	0.5613	-0.0225	0.0064	0.0004269	46222931	46222829	5	46222829	5	46222829	*	Y	1.85542	-3.51562
5_46222967_A_G	rs12109835	5	46222967	A	G	0.0152	1.01523	0.999001	1.03199	0.4368	11	rs12109835	0.06832	5	46222967	A	G	0.5632	0.985	0.969	1.001	-0.0152	0.0083	85934	401577	5	46222967	5	46222967	*	rs12109835	R	5	46223069	chr5:46223069	rs12109835	a	g	0.56	-0.0234	0.0065	0.0003125	46223069	46222967	5	46222967	5	46222967	*	R	1.83133	-3.6
5_46231948_G_A	rs61252746	5	46231948	G	A	0.0088	1.009	0.991	1.027	0.3028	10	rs61252746	0.3241	5	46231948	A	G	0.3028	1.009	0.991	1.027	0.0088	0.009	85934	401577	5	46231948	5	46231948	*	rs61252746	R	5	46232050	chr5:46232050	rs61252746	a	g	0.3104	0.0271	0.0069	8.794e-05	46232050	46231948	5	46231948	5	46231948	*	R	0.977778	3.92754
5_46235196_A_G	rs10056067	5	46235196	A	G	0.0148	1.01523	0.999001	1.03199	0.4367	11	rs10056067	0.07621	5	46235196	A	G	0.5633	0.985	0.969	1.001	-0.0148	0.0083	85934	401577	5	46235196	5	46235196	*	rs10056067	R	5	46235298	chr5:46235298	rs10056067	a	g	0.5601	-0.0231	0.0065	0.000373	46235298	46235196	5	46235196	5	46235196	*	R	1.78313	-3.55385
5_46235824_A_C	rs12697543	5	46235824	A	C	0.0147	1.01523	0.998004	1.03093	0.4368	11	rs12697543	0.07771	5	46235824	A	C	0.5632	0.985	0.97	1.002	-0.0147	0.0083	85934	401577	5	46235824	5	46235824	*	rs12697543	M	5	46235926	chr5:46235926	rs12697543	a	c	0.5595	-0.0236	0.0065	0.0002774	46235926	46235824	5	46235824	5	46235824	*	M	1.77108	-3.63077
5_46238631_T_A	rs10074483	5	46238631	T	A	0.0092	1.009	0.992	1.027	0.3033	5	rs10074483	0.3022	5	46238631	A	T	0.3033	1.009	0.992	1.027	0.0092	0.009	85934	401577	5	46238631	5	46238631	*	rs10074483	W	5	46238733	chr5:46238733	rs10074483	a	t	0.3109	0.0264	0.0069	0.0001333	46238733	46238631	5	46238631	5	46238631	*	W	1.02222	3.82609
5_46239029_G_A	rs28868066	5	46239029	G	A	0.0093	1.009	0.992	1.027	0.3042	10	rs28868066	0.2998	5	46239029	A	G	0.3042	1.009	0.992	1.027	0.0093	0.009	85934	401577	5	46239029	5	46239029	*	rs28868066	R	5	46239131	chr5:46239131	rs28868066	a	g	0.3163	0.0267	0.007	0.0001412	46239131	46239029	5	46239029	5	46239029	*	R	1.03333	3.81429
5_46239147_T_A	rs13180509	5	46239147	T	A	0.0146	1.015	0.998	1.031	0.4372	5	rs13180509	0.07974	5	46239147	A	T	0.4372	1.015	0.998	1.031	0.0146	0.0083	85934	401577	5	46239147	5	46239147	*	rs13180509	W	5	46239249	chr5:46239249	rs13180509	a	t	0.4457	0.0235	0.0066	0.0003672	46239249	46239147	5	46239147	5	46239147	*	W	1.75904	3.56061
5_46242641_T_C	rs8188149	5	46242641	T	C	0.0147	1.01523	0.998004	1.03093	0.4369	11	rs8188149	0.07768	5	46242641	T	C	0.5631	0.985	0.97	1.002	-0.0147	0.0083	85934	401577	5	46242641	5	46242641	*	rs8188149	Y	5	46242743	chr5:46242743	rs8188149	t	c	0.5545	-0.0233	0.0066	0.0004119	46242743	46242641	5	46242641	5	46242641	*	Y	1.77108	-3.5303
5_46246868_G_C	rs10473416	5	46246868	G	C	0.0143	1.014	0.998	1.031	0.437	5	rs10473416	0.08598	5	46246868	C	G	0.437	1.014	0.998	1.031	0.0143	0.0084	85934	401577	5	46246868	5	46246868	*	rs10473416	S	5	46246970	chr5:46246970	rs10473416	c	g	0.4443	0.023	0.0066	0.0004888	46246970	46246868	5	46246868	5	46246868	*	S	1.70238	3.48485
5_46246931_T_A	rs8188100	5	46246931	T	A	0.0103	1.01	0.993	1.028	0.3078	5	rs8188100	0.2504	5	46246931	A	T	0.3078	1.01	0.993	1.028	0.0103	0.009	85934	401577	5	46246931	5	46246931	*	rs8188100	W	5	46247033	chr5:46247033	rs8188100	a	t	0.3177	0.0257	0.007	0.0002487	46247033	46246931	5	46246931	5	46246931	*	W	1.14444	3.67143
5_46247513_C_G	rs8185339	5	46247513	C	G	0.0101	1.0101	0.992063	1.02775	0.3042	6	rs8185339	0.2632	5	46247513	C	G	0.6958	0.99	0.973	1.008	-0.0101	0.009	85934	401577	5	46247513	5	46247513	*	rs8185339	S	5	46247615	chr5:46247615	rs8185339	c	g	0.6836	-0.0263	0.007	0.0001775	46247615	46247513	5	46247513	5	46247513	*	S	1.12222	-3.75714
5_46247615_T_A	rs4975961	5	46247615	T	A	0.0144	1.015	0.998	1.031	0.4371	5	rs4975961	0.08531	5	46247615	A	T	0.4371	1.015	0.998	1.031	0.0144	0.0084	85934	401577	5	46247615	5	46247615	*	rs4975961	W	5	46247717	chr5:46247717	rs4975961	a	t	0.4453	0.023	0.0066	0.0004888	46247717	46247615	5	46247615	5	46247615	*	W	1.71429	3.48485
5_46249992_T_A	rs8185287	5	46249992	T	A	0.0142	1.014	0.998	1.031	0.4364	5	rs8185287	0.08838	5	46249992	A	T	0.4364	1.014	0.998	1.031	0.0142	0.0084	85934	401577	5	46249992	5	46249992	*	rs8185287	W	5	46250094	chr5:46250094	rs8185287	a	t	0.44	0.0226	0.0065	0.0004987	46250094	46249992	5	46249992	5	46249992	*	W	1.69048	3.47692
5_46250018_G_T	rs8185071	5	46250018	G	T	0.0103	1.01	0.993	1.028	0.3022	10	rs8185071	0.2512	5	46250018	T	G	0.3022	1.01	0.993	1.028	0.0103	0.009	85934	401577	5	46250018	5	46250018	*	rs8185071	K	5	46250120	chr5:46250120	rs8185071	t	g	0.3101	0.0264	0.0069	0.0001333	46250120	46250018	5	46250018	5	46250018	*	K	1.14444	3.82609
5_46250619_A_G	rs8185100	5	46250619	A	G	0.0145	1.0142	0.998004	1.03093	0.4375	11	rs8185100	0.08273	5	46250619	A	G	0.5625	0.986	0.97	1.002	-0.0145	0.0084	85934	401577	5	46250619	5	46250619	*	rs8185100	R	5	46250721	chr5:46250721	rs8185100	a	g	0.5546	-0.023	0.0066	0.0004888	46250721	46250619	5	46250619	5	46250619	*	R	1.72619	-3.48485
5_46252001_C_T	rs4128582	5	46252001	C	T	0.0101	1.01	0.992	1.028	0.3031	10	rs4128582	0.2608	5	46252001	T	C	0.3031	1.01	0.992	1.028	0.0101	0.009	85934	401577	5	46252001	5	46252001	*	rs4128582	Y	5	46252103	chr5:46252103	rs4128582	t	c	0.3111	0.0262	0.0069	0.0001498	46252103	46252001	5	46252001	5	46252001	*	Y	1.12222	3.7971
5_46252180_G_A	rs4128581	5	46252180	G	A	0.01	1.01	0.992	1.028	0.3028	10	rs4128581	0.2648	5	46252180	A	G	0.3028	1.01	0.992	1.028	0.01	0.009	85934	401577	5	46252180	5	46252180	*	rs4128581	R	5	46252282	chr5:46252282	rs4128581	a	g	0.3103	0.0264	0.0069	0.0001333	46252282	46252180	5	46252180	5	46252180	*	R	1.11111	3.82609
5_46252306_C_T	rs8185235	5	46252306	C	T	0.01	1.01	0.992	1.028	0.3032	10	rs8185235	0.2657	5	46252306	T	C	0.3032	1.01	0.992	1.028	0.01	0.009	85934	401577	5	46252306	5	46252306	*	rs8185235	Y	5	46252408	chr5:46252408	rs8185235	t	c	0.3112	0.0261	0.0069	0.0001588	46252408	46252306	5	46252306	5	46252306	*	Y	1.11111	3.78261
5_46252452_T_C	rs8185047	5	46252452	T	C	0.0096	1.0101	0.992063	1.02775	0.3042	11	rs8185047	0.2825	5	46252452	T	C	0.6958	0.99	0.973	1.008	-0.0096	0.009	85934	401577	5	46252452	5	46252452	*	rs8185047	Y	5	46252554	chr5:46252554	rs8185047	t	c	0.6883	-0.026	0.0069	0.0001682	46252554	46252452	5	46252452	5	46252452	*	Y	1.06667	-3.76812
5_46253007_G_A	rs7293453	5	46253007	G	A	0.0094	1.009	0.992	1.027	0.3038	10	rs7293453	0.2956	5	46253007	A	G	0.3038	1.009	0.992	1.027	0.0094	0.009	85934	401577	5	46253007	5	46253007	*	rs7293453	R	5	46253109	chr5:46253109	rs7293453	a	g	0.3113	0.0261	0.0069	0.0001588	46253109	46253007	5	46253007	5	46253007	*	R	1.04444	3.78261
5_46253944_A_C	rs8185387	5	46253944	A	C	0.0096	1.0101	0.992063	1.02775	0.3051	11	rs8185387	0.2855	5	46253944	A	C	0.6949	0.99	0.973	1.008	-0.0096	0.009	85934	401577	5	46253944	5	46253944	*	rs8185387	M	5	46254046	chr5:46254046	rs8185387	a	c	0.6829	-0.0262	0.007	0.0001878	46254046	46253944	5	46253944	5	46253944	*	M	1.06667	-3.74286
5_46254038_C_T	rs10078317	5	46254038	C	T	0.0094	1.009	0.992	1.027	0.3038	10	rs10078317	0.2936	5	46254038	T	C	0.3038	1.009	0.992	1.027	0.0094	0.009	85934	401577	5	46254038	5	46254038	*	rs10078317	Y	5	46254140	chr5:46254140	rs10078317	t	c	0.3114	0.0262	0.0069	0.0001498	46254140	46254038	5	46254038	5	46254038	*	Y	1.04444	3.7971
5_46255273_A_T	rs4975933	5	46255273	A	T	0.0105	1.0101	0.993049	1.02881	0.304	6	rs4975933	0.2411	5	46255273	A	T	0.696	0.99	0.972	1.007	-0.0105	0.009	85934	401577	5	46255273	5	46255273	*	rs4975933	W	5	46255375	chr5:46255375	rs4975933	a	t	0.6837	-0.0266	0.007	0.0001495	46255375	46255273	5	46255273	5	46255273	*	W	1.16667	-3.8
5_46257539_A_G	rs8188169	5	46257539	A	G	0.0109	1.01112	0.993049	1.02881	0.3043	11	rs8188169	0.2262	5	46257539	A	G	0.6957	0.989	0.972	1.007	-0.0109	0.009	85934	401577	5	46257539	5	46257539	*	rs8188169	R	5	46257641	chr5:46257641	rs8188169	a	g	0.6833	-0.0266	0.007	0.0001495	46257641	46257539	5	46257539	5	46257539	*	R	1.21111	-3.8
5_46257587_A_G	rs7293434	5	46257587	A	G	0.0143	1.0142	0.998004	1.03093	0.4368	11	rs7293434	0.08806	5	46257587	A	G	0.5632	0.986	0.97	1.002	-0.0143	0.0084	85934	401577	5	46257587	5	46257587	*	rs7293434	R	5	46257689	chr5:46257689	rs7293434	a	g	0.5556	-0.0231	0.0066	0.0004618	46257689	46257587	5	46257587	5	46257587	*	R	1.70238	-3.5
5_46261842_G_T	rs8185053	5	46261842	G	T	-0.0101	0.99	0.973	1.007	0.6767	10	rs8185053	0.2587	5	46261842	T	G	0.6767	0.99	0.973	1.007	-0.0101	0.0089	85934	401577	5	46261842	5	46261842	*	rs8185053	K	5	46261944	chr5:46261944	rs8185053	t	g	0.6893	-0.0263	0.0069	0.0001413	46261944	46261842	5	46261842	5	46261842	*	K	-1.13483	-3.81159
5_46262149_A_C	rs8185055	5	46262149	A	C	-0.0146	0.985222	0.969932	1.002	0.5439	11	rs8185055	0.08067	5	46262149	A	C	0.4561	1.015	0.998	1.031	0.0146	0.0083	85934	401577	5	46262149	5	46262149	*	rs8185055	M	5	46262251	chr5:46262251	rs8185055	a	c	0.4394	0.0228	0.0065	0.0004443	46262251	46262149	5	46262149	5	46262149	*	M	-1.75904	3.50769
5_46263336_C_T	rs8185255	5	46263336	C	T	-0.0157	0.984	0.968	1.001	0.5377	10	rs8185255	0.06041	5	46263336	T	C	0.5377	0.984	0.968	1.001	-0.0157	0.0084	85934	401577	5	46263336	5	46263336	*	rs8185255	Y	5	46263438	chr5:46263438	rs8185255	t	c	0.5557	-0.0246	0.0066	0.0001919	46263438	46263336	5	46263336	5	46263336	*	Y	-1.86905	-3.72727
5_46263441_T_A	rs8175379	5	46263441	T	A	-0.01	0.99	0.973	1.007	0.6764	5	rs8175379	0.2647	5	46263441	A	T	0.6764	0.99	0.973	1.007	-0.01	0.0089	85934	401577	5	46263441	5	46263441	*	rs8175379	D	5	46263543	chr5:46263543	rs8175379	a	t	0.689	-0.0265	0.007	0.0001584	46263543	46263441	5	46263441	5	46263441	*	D	-1.1236	-3.78571
5_46263773_C_T	rs8188199	5	46263773	C	T	-0.0104	0.99	0.973	1.007	0.6769	10	rs8188199	0.2469	5	46263773	T	C	0.6769	0.99	0.973	1.007	-0.0104	0.0089	85934	401577	5	46263773	5	46263773	*	rs8188199	Y	5	46263875	chr5:46263875	rs8188199	t	c	0.6895	-0.0264	0.0069	0.0001333	46263875	46263773	5	46263773	5	46263773	*	Y	-1.16854	-3.82609
5_46264082_T_C	rs10066477	5	46264082	T	C	-0.0105	0.98912	0.972763	1.00705	0.6768	11	rs10066477	0.241	5	46264082	T	C	0.3232	1.011	0.993	1.028	0.0105	0.0089	85934	401577	5	46264082	5	46264082	*	rs10066477	Y	5	46264184	chr5:46264184	rs10066477	t	c	0.3105	0.0264	0.0069	0.0001333	46264184	46264082	5	46264082	5	46264082	*	Y	-1.17978	3.82609
5_46265200_A_G	rs4975957	5	46265200	A	G	-0.0153	0.985222	0.968992	1.001	0.5458	11	rs4975957	0.06533	5	46265200	A	G	0.4542	1.015	0.999	1.032	0.0153	0.0083	85934	401577	5	46265200	5	46265200	*	rs4975957	R	5	46265302	chr5:46265302	rs4975957	a	g	0.44	0.023	0.0065	0.0003955	46265302	46265200	5	46265200	5	46265200	*	R	-1.84337	3.53846
5_46265649_G_C	rs10941755	5	46265649	G	C	-0.0106	0.989	0.972	1.007	0.6768	5	rs10941755	0.2372	5	46265649	C	G	0.6768	0.989	0.972	1.007	-0.0106	0.0089	85934	401577	5	46265649	5	46265649	*	rs10941755	S	5	46265751	chr5:46265751	rs10941755	c	g	0.6897	-0.0265	0.0069	0.0001257	46265751	46265649	5	46265649	5	46265649	*	S	-1.19101	-3.84058
5_46265750_T_C	rs10069060	5	46265750	T	C	-0.0104	0.990099	0.972763	1.00705	0.6767	11	rs10069060	0.244	5	46265750	T	C	0.3233	1.01	0.993	1.028	0.0104	0.0089	85934	401577	5	46265750	5	46265750	*	rs10069060	Y	5	46265852	chr5:46265852	rs10069060	t	c	0.3103	0.0264	0.0069	0.0001333	46265852	46265750	5	46265750	5	46265750	*	Y	-1.16854	3.82609
5_46266862_G_A	rs10941759	5	46266862	G	A	-0.0148	0.985	0.969	1.002	0.5431	10	rs10941759	0.07694	5	46266862	A	G	0.5431	0.985	0.969	1.002	-0.0148	0.0084	85934	401577	5	46266862	5	46266862	*	rs10941759	R	5	46266964	chr5:46266964	rs10941759	a	g	0.5606	-0.023	0.0065	0.0003955	46266964	46266862	5	46266862	5	46266862	*	R	-1.7619	-3.53846
5_46267360_C_T	rs10941760	5	46267360	C	T	-0.0147	0.985	0.969	1.002	0.5421	10	rs10941760	0.07777	5	46267360	T	C	0.5421	0.985	0.969	1.002	-0.0147	0.0084	85934	401577	5	46267360	5	46267360	*	rs10941760	Y	5	46267462	chr5:46267462	rs10941760	t	c	0.5597	-0.0232	0.0065	0.0003517	46267462	46267360	5	46267360	5	46267360	*	Y	-1.75	-3.56923
5_46269791_G_A	rs8185213	5	46269791	G	A	-0.0093	0.991	0.974	1.008	0.6762	10	rs8185213	0.2979	5	46269791	A	G	0.6762	0.991	0.974	1.008	-0.0093	0.0089	85934	401577	5	46269791	5	46269791	*	rs8185213	R	5	46269893	chr5:46269893	rs8185213	a	g	0.6893	-0.0263	0.0069	0.0001413	46269893	46269791	5	46269791	5	46269791	*	R	-1.04494	-3.81159
5_46275951_C_A	rs4975958	5	46275951	C	A	-0.0097	0.99	0.973	1.008	0.6759	10	rs4975958	0.2798	5	46275951	A	C	0.6759	0.99	0.973	1.008	-0.0097	0.0089	85934	401577	5	46275951	5	46275951	*	rs4975958	M	5	46276053	chr5:46276053	rs4975958	a	c	0.6889	-0.0265	0.0069	0.0001257	46276053	46275951	5	46275951	5	46275951	*	M	-1.08989	-3.84058
5_46285426_A_T	rs8175348	5	46285426	A	T	-0.0106	0.98912	0.971817	1.00705	0.6663	6	rs8175348	0.2426	5	46285426	A	T	0.3337	1.011	0.993	1.029	0.0106	0.0091	85934	401577	5	46285426	5	46285426	*	rs8175348	W	5	46285528	chr5:46285528	rs8175348	a	t	0.3106	0.0263	0.007	0.0001775	46285528	46285426	5	46285426	5	46285426	*	W	-1.16484	3.75714
5_46290287_A_G	rs4975965	5	46290287	A	G	-0.0154	0.984252	0.968054	1.001	0.5339	11	rs4975965	0.06917	5	46290287	A	G	0.4661	1.016	0.999	1.033	0.0154	0.0085	85934	401577	5	46290287	5	46290287	*	rs4975965	R	5	46290389	chr5:46290389	rs4975965	a	g	0.4401	0.0228	0.0065	0.0004443	46290389	46290287	5	46290287	5	46290287	*	R	-1.81176	3.50769
5_46292175_C_T	rs10054134	5	46292175	C	T	-0.0173	0.983	0.967	0.999	0.5291	10	rs10054134	0.04189	5	46292175	T	C	0.5291	0.983	0.967	0.999	-0.0173	0.0085	85934	401577	5	46292175	5	46292175	*	rs10054134	Y	5	46292277	chr5:46292277	rs10054134	t	c	0.5559	-0.024	0.0065	0.0002181	46292277	46292175	5	46292175	5	46292175	*	Y	-2.03529	-3.69231
5_46293430_T_G	rs10064455	5	46293430	T	G	-0.0109	0.98912	0.971817	1.00705	0.6669	11	rs10064455	0.2292	5	46293430	T	G	0.3331	1.011	0.993	1.029	0.0109	0.0091	85934	401577	5	46293430	5	46293430	*	rs10064455	K	5	46293532	chr5:46293532	rs10064455	t	g	0.3095	0.0266	0.007	0.0001495	46293532	46293430	5	46293430	5	46293430	*	K	-1.1978	3.8
5_46295503_A_G	rs8188077	5	46295503	A	G	-0.0155	0.984252	0.968054	1.001	0.5342	11	rs8188077	0.06789	5	46295503	A	G	0.4658	1.016	0.999	1.033	0.0155	0.0085	85934	401577	5	46295503	5	46295503	*	rs8188077	R	5	46295605	chr5:46295605	rs8188077	a	g	0.4402	0.0228	0.0065	0.0004443	46295605	46295503	5	46295503	5	46295503	*	R	-1.82353	3.50769
5_46297143_T_C	rs4975911	5	46297143	T	C	-0.0151	0.985222	0.968992	1.002	0.5345	11	rs4975911	0.07428	5	46297143	T	C	0.4655	1.015	0.998	1.032	0.0151	0.0085	85934	401577	5	46297143	5	46297143	*	rs4975911	Y	5	46297245	chr5:46297245	rs4975911	t	c	0.4403	0.023	0.0066	0.0004888	46297245	46297143	5	46297143	5	46297143	*	Y	-1.77647	3.48485
5_46297560_G_A	rs4975972	5	46297560	G	A	-0.0152	0.985	0.969	1.001	0.5352	10	rs4975972	0.07422	5	46297560	A	G	0.5352	0.985	0.969	1.001	-0.0152	0.0085	85934	401577	5	46297560	5	46297560	*	rs4975972	R	5	46297662	chr5:46297662	rs4975972	a	g	0.5604	-0.0227	0.0065	0.0004708	46297662	46297560	5	46297560	5	46297560	*	R	-1.78824	-3.49231
5_46298898_C_T	rs4975973	5	46298898	C	T	-0.0105	0.99	0.972	1.007	0.6625	10	rs4975973	0.2456	5	46298898	T	C	0.6625	0.99	0.972	1.007	-0.0105	0.0091	85934	401577	5	46298898	5	46298898	*	rs4975973	Y	5	46299000	chr5:46299000	rs4975973	t	c	0.6877	-0.0259	0.007	0.0002224	46299000	46298898	5	46298898	5	46298898	*	Y	-1.15385	-3.7
5_46299648_G_T	rs8185314	5	46299648	G	T	-0.0152	0.985	0.969	1.001	0.5345	10	rs8185314	0.07241	5	46299648	T	G	0.5345	0.985	0.969	1.001	-0.0152	0.0085	85934	401577	5	46299648	5	46299648	*	rs8185314	K	5	46299750	chr5:46299750	rs8185314	t	g	0.5596	-0.0231	0.0066	0.0004618	46299750	46299648	5	46299648	5	46299648	*	K	-1.78824	-3.5
5_46300736_C_A	rs12516847	5	46300736	C	A	-0.0092	0.991	0.973	1.009	0.6581	10	rs12516847	0.3099	5	46300736	A	C	0.6581	0.991	0.973	1.009	-0.0092	0.0091	85934	401577	5	46300736	5	46300736	*	rs12516847	M	5	46300838	chr5:46300838	rs12516847	a	c	0.6849	-0.0259	0.007	0.0002224	46300838	46300736	5	46300736	5	46300736	*	M	-1.01099	-3.7
5_46302340_C_A	rs10434615	5	46302340	C	A	-0.0099	0.99	0.973	1.008	0.6658	10	rs10434615	0.2764	5	46302340	A	C	0.6658	0.99	0.973	1.008	-0.0099	0.0091	85934	401577	5	46302340	5	46302340	*	rs10434615	M	5	46302442	chr5:46302442	rs10434615	a	c	0.689	-0.0266	0.007	0.0001495	46302442	46302340	5	46302340	5	46302340	*	M	-1.08791	-3.8
5_46302679_A_G	rs9717195	5	46302679	A	G	-0.0153	0.985222	0.968992	1.001	0.5339	11	rs9717195	0.07145	5	46302679	A	G	0.4661	1.015	0.999	1.032	0.0153	0.0085	85934	401577	5	46302679	5	46302679	*	rs9717195	R	5	46302781	chr5:46302781	rs9717195	a	g	0.4405	0.0231	0.0066	0.0004618	46302781	46302679	5	46302679	5	46302679	*	R	-1.8	3.5
5_46305997_G_A	rs72762292	5	46305997	G	A	-0.0103	0.99	0.972	1.008	0.6626	10	rs72762292	0.2551	5	46305997	A	G	0.6626	0.99	0.972	1.008	-0.0103	0.0091	85934	401577	5	46305997	5	46305997	*	rs72762292	R	5	46306099	chr5:46306099	rs72762292	a	g	0.6878	-0.0259	0.007	0.0002224	46306099	46305997	5	46305997	5	46305997	*	R	-1.13187	-3.7
5_46306373_A_G	rs8185010	5	46306373	A	G	-0.0101	0.990099	0.972763	1.00806	0.6625	11	rs8185010	0.2643	5	46306373	A	G	0.3375	1.01	0.992	1.028	0.0101	0.0091	85934	401577	5	46306373	5	46306373	*	rs8185010	R	5	46306475	chr5:46306475	rs8185010	a	g	0.3123	0.0261	0.007	0.0001988	46306475	46306373	5	46306373	5	46306373	*	R	-1.10989	3.72857
5_46307988_C_T	rs4975977	5	46307988	C	T	-0.0155	0.985	0.968	1.001	0.5359	10	rs4975977	0.06915	5	46307988	T	C	0.5359	0.985	0.968	1.001	-0.0155	0.0085	85934	401577	5	46307988	5	46307988	*	rs4975977	Y	5	46308090	chr5:46308090	rs4975977	t	c	0.5606	-0.0235	0.0066	0.0003672	46308090	46307988	5	46307988	5	46307988	*	Y	-1.82353	-3.56061
5_46308636_G_A	rs10066145	5	46308636	G	A	-0.0009	0.999	0.98	1.018	0.7225	10	rs10066145	0.9248	5	46308636	A	G	0.7225	0.999	0.98	1.018	-0.0009	0.0098	85934	401577	5	46308636	5	46308636	*	rs10066145	R	5	46308738	chr5:46308738	rs10066145	a	g	0.7464	-0.0263	0.0075	0.0004853	46308738	46308636	5	46308636	5	46308636	*	R	-0.0918367	-3.50667
5_46310078_C_T	rs8188159	5	46310078	C	T	-0.0098	0.99	0.973	1.008	0.6658	10	rs8188159	0.2794	5	46310078	T	C	0.6658	0.99	0.973	1.008	-0.0098	0.0091	85934	401577	5	46310078	5	46310078	*	rs8188159	Y	5	46310180	chr5:46310180	rs8188159	t	c	0.6891	-0.0267	0.007	0.0001412	46310180	46310078	5	46310078	5	46310078	*	Y	-1.07692	-3.81429
5_46310189_G_C	rs8188184	5	46310189	G	C	-0.0096	0.99	0.973	1.008	0.6626	5	rs8188184	0.2882	5	46310189	C	G	0.6626	0.99	0.973	1.008	-0.0096	0.0091	85934	401577	5	46310189	5	46310189	*	rs8188184	S	5	46310291	chr5:46310291	rs8188184	c	g	0.6879	-0.026	0.007	0.0002103	46310291	46310189	5	46310189	5	46310189	*	S	-1.05495	-3.71429
5_46311074_C_T	rs8185249	5	46311074	C	T	-0.0098	0.99	0.973	1.008	0.6656	10	rs8185249	0.2792	5	46311074	T	C	0.6656	0.99	0.973	1.008	-0.0098	0.0091	85934	401577	5	46311074	5	46311074	*	rs8185249	Y	5	46311176	chr5:46311176	rs8185249	t	c	0.6891	-0.0267	0.007	0.0001412	46311176	46311074	5	46311074	5	46311074	*	Y	-1.07692	-3.81429
5_46312149_C_T	rs8185301	5	46312149	C	T	-0.0153	0.985	0.969	1.001	0.534	10	rs8185301	0.0709	5	46312149	T	C	0.534	0.985	0.969	1.001	-0.0153	0.0085	85934	401577	5	46312149	5	46312149	*	rs8185301	Y	5	46312251	chr5:46312251	rs8185301	t	c	0.5596	-0.0234	0.0066	0.000389	46312251	46312149	5	46312149	5	46312149	*	Y	-1.8	-3.54545
5_46313550_T_G	rs7293494	5	46313550	T	G	-0.0152	0.985222	0.968992	1.001	0.5342	11	rs7293494	0.07403	5	46313550	T	G	0.4658	1.015	0.999	1.032	0.0152	0.0085	85934	401577	5	46313550	5	46313550	*	rs7293494	K	5	46313652	chr5:46313652	rs7293494	t	g	0.44	0.0233	0.0065	0.0003316	46313652	46313550	5	46313550	5	46313550	*	K	-1.78824	3.58462
5_46314090_T_C	rs4975916	5	46314090	T	C	-0.0152	0.985222	0.968992	1.001	0.5341	11	rs4975916	0.07325	5	46314090	T	C	0.4659	1.015	0.999	1.032	0.0152	0.0085	85934	401577	5	46314090	5	46314090	*	rs4975916	Y	5	46314192	chr5:46314192	rs149621186	t	c	0.4401	0.0232	0.0065	0.0003517	46314192	46314090	5	46314090	5	46314090	*	Y	-1.78824	3.56923
5_46335987_G_A	rs8185360	5	46335987	G	A	-0.0106	0.989	0.972	1.007	0.6645	10	rs8185360	0.244	5	46335987	A	G	0.6645	0.989	0.972	1.007	-0.0106	0.0091	85934	401577	5	46335987	5	46335987	*	rs8185360	R	5	46336089	chr5:46336089	rs8185360	a	g	0.6894	-0.0268	0.007	0.0001333	46336089	46335987	5	46335987	5	46335987	*	R	-1.16484	-3.82857
5_46338025_T_C	rs10073477	5	46338025	T	C	-0.0107	0.98912	0.971817	1.00705	0.6645	11	rs10073477	0.2419	5	46338025	T	C	0.3355	1.011	0.993	1.029	0.0107	0.0091	85934	401577	5	46338025	5	46338025	*	rs10073477	Y	5	46338127	chr5:46338127	rs10073477	t	c	0.3106	0.0268	0.007	0.0001333	46338127	46338025	5	46338025	5	46338025	*	Y	-1.17582	3.82857
5_46341321_C_G	rs10072066	5	46341321	C	G	-0.0105	0.98912	0.971817	1.00705	0.6643	6	rs10072066	0.2504	5	46341321	C	G	0.3357	1.011	0.993	1.029	0.0105	0.0091	85934	401577	5	46341321	5	46341321	*	rs10072066	S	5	46341423	chr5:46341423	rs10072066	c	g	0.3106	0.0268	0.007	0.0001333	46341423	46341321	5	46341321	5	46341321	*	S	-1.15385	3.82857
5_46341796_G_A	rs10462113	5	46341796	G	A	-0.0147	0.985	0.969	1.002	0.5328	10	rs10462113	0.08544	5	46341796	A	G	0.5328	0.985	0.969	1.002	-0.0147	0.0085	85934	401577	5	46341796	5	46341796	*	rs10462113	R	5	46341898	chr5:46341898	rs10462113	a	g	0.5603	-0.0228	0.0065	0.0004443	46341898	46341796	5	46341796	5	46341796	*	R	-1.72941	-3.50769
5_46349602_C_T	rs13358908	5	46349602	C	T	-0.0176	0.983	0.966	0.999	0.5319	10	rs13358908	0.04066	5	46349602	T	C	0.5319	0.983	0.966	0.999	-0.0176	0.0086	85934	401577	5	46349602	5	46349602	*	rs13358908	B	5	46349704	chr5:46349704	rs13358908	t	c	0.5605	-0.0241	0.0066	0.0002586	46349704	46349602	5	46349602	5	46349602	*	B	-2.04651	-3.65152
5_46353866_A_G	rs12655159	5	46353866	A	G	-0.0104	0.990099	0.971817	1.00705	0.6643	11	rs12655159	0.2535	5	46353866	A	G	0.3357	1.01	0.993	1.029	0.0104	0.0091	85934	401577	5	46353866	5	46353866	*	rs12655159	R	5	46353968	chr5:46353968	rs12655159	a	g	0.3108	0.0267	0.007	0.0001412	46353968	46353866	5	46353866	5	46353866	*	R	-1.14286	3.81429
5_46357208_T_C	rs10062216	5	46357208	T	C	-0.0022	0.998004	0.978474	1.01729	0.7215	11	rs10062216	0.8206	5	46357208	T	C	0.2785	1.002	0.983	1.022	0.0022	0.0098	85934	401577	5	46357208	5	46357208	*	rs10062216	Y	5	46357310	chr5:46357310	rs10062216	t	c	0.2527	0.0267	0.0076	0.0004771	46357310	46357208	5	46357208	5	46357208	*	Y	-0.22449	3.51316
5_46361746_C_G	rs4975903	5	46361746	C	G	-0.002	0.998004	0.979432	1.01729	0.721	6	rs4975903	0.8372	5	46361746	C	G	0.279	1.002	0.983	1.021	0.002	0.0098	85934	401577	5	46361746	5	46361746	*	rs4975903	S	5	46361848	chr5:46361848	rs4975903	c	g	0.2532	0.0265	0.0075	0.0004393	46361848	46361746	5	46361746	5	46361746	*	S	-0.204082	3.53333
5_46383599_T_A	rs7293486	5	46383599	T	A	-0.0124	0.988	0.97	1.006	0.6626	5	rs7293486	0.1803	5	46383599	A	T	0.6626	0.988	0.97	1.006	-0.0124	0.0093	85934	401577	5	46383599	5	46383599	*	rs7293486	W	5	46383701	chr5:46383701	rs7293486	a	t	0.6914	-0.0261	0.0072	0.000303	46383701	46383599	5	46383599	5	46383599	*	W	-1.33333	-3.625
5_46399284_G_A	rs8188226	5	46399284	G	A	-0.0043	0.996	0.977	1.015	0.7146	10	rs8188226	0.6681	5	46399284	A	G	0.7146	0.996	0.977	1.015	-0.0043	0.0099	85934	401577	5	46399284	5	46399284	*	rs8188226	R	5	46399386	chr5:46399386	rs8188226	a	g	0.7441	-0.0274	0.0077	0.0004056	46399386	46399284	5	46399284	5	46399284	*	R	-0.434343	-3.55844
5_46399776_A_G	rs7293480	5	46399776	A	G	-0.0041	0.996016	0.976562	1.01523	0.715	11	rs7293480	0.6789	5	46399776	A	G	0.285	1.004	0.985	1.024	0.0041	0.0099	85934	401577	5	46399776	5	46399776	*	rs7293480	R	5	46399878	chr5:46399878	rs7293480	a	g	0.2555	0.0275	0.0077	0.0003862	46399878	46399776	5	46399776	5	46399776	*	R	-0.414141	3.57143
5_46404446_A_G	rs7293471	5	46404446	A	G	-0.0121	0.988142	0.969932	1.00604	0.6624	11	rs7293471	0.1913	5	46404446	A	G	0.3376	1.012	0.994	1.031	0.0121	0.0093	85934	401577	5	46404446	5	46404446	*	rs7293471	R	5	46404548	chr5:46404548	rs7293471	a	g	0.3084	0.0266	0.0072	0.0002315	46404548	46404446	5	46404446	5	46404446	*	R	-1.30108	3.69444
5_50145789_T_C	rs4865723	5	50145789	T	C	-0.0155	0.984252	0.967118	1.002	0.6293	11	rs4865723	0.08553	5	50145789	T	C	0.3707	1.016	0.998	1.034	0.0155	0.009	85934	401577	5	50145789	5	50145789	*	rs4865723	Y	5	49441623	chr5:49441623	rs4865723	t	c	0.3412	0.0255	0.0069	0.0002242	49441623	50145789	5	50145789	5	50145789	*	Y	-1.72222	3.69565
5_50145945_C_A	rs4865727	5	50145945	C	A	-0.0194	0.981	0.964	0.997	0.5353	10	rs4865727	0.02439	5	50145945	A	C	0.5353	0.981	0.964	0.997	-0.0194	0.0086	85934	401577	5	50145945	5	50145945	*	rs4865727	M	5	49441779	chr5:49441779	rs4865727	a	c	0.5634	-0.0245	0.0066	0.0002038	49441779	50145945	5	50145945	5	50145945	*	M	-2.25581	-3.71212
5_50145974_A_G	rs12521033	5	50145974	A	G	-0.0145	0.985222	0.968054	1.00301	0.6354	11	rs12521033	0.1066	5	50145974	A	G	0.3646	1.015	0.997	1.033	0.0145	0.009	85934	401577	5	50145974	5	50145974	*	rs12521033	R	5	49441808	chr5:49441808	rs12521033	a	g	0.3412	0.0248	0.0069	0.0003322	49441808	50145974	5	50145974	5	50145974	*	R	-1.61111	3.5942
5_50146010_A_G	rs7293422	5	50146010	A	G	-0.0143	0.986193	0.968992	1.00301	0.6317	11	rs7293422	0.1112	5	50146010	A	G	0.3683	1.014	0.997	1.032	0.0143	0.009	85934	401577	5	50146010	5	50146010	*	rs7293422	R	5	49441844	chr5:49441844	rs7293422	a	g	0.3412	0.0252	0.0069	0.0002656	49441844	50146010	5	50146010	5	50146010	*	R	-1.58889	3.65217
5_50146108_C_G	rs12521903	5	50146108	C	G	-0.0152	0.985222	0.968054	1.002	0.6293	6	rs12521903	0.09204	5	50146108	C	G	0.3707	1.015	0.998	1.033	0.0152	0.009	85934	401577	5	50146108	5	50146108	*	rs12521903	S	5	49441942	chr5:49441942	rs12521903	c	g	0.3415	0.0252	0.0069	0.0002656	49441942	50146108	5	50146108	5	50146108	*	S	-1.68889	3.65217
5_50146166_G_T	rs10940514	5	50146166	G	T	-0.0151	0.985	0.968	1.003	0.6293	10	rs10940514	0.09222	5	50146166	T	G	0.6293	0.985	0.968	1.003	-0.0151	0.009	85934	401577	5	50146166	5	50146166	*	rs10940514	K	5	49442000	chr5:49442000	rs10940514	t	g	0.6585	-0.0252	0.0069	0.0002656	49442000	50146166	5	50146166	5	50146166	*	K	-1.67778	-3.65217
5_50146552_T_C	rs10940533	5	50146552	T	C	-0.015	0.985222	0.968054	1.00301	0.6292	11	rs10940533	0.09505	5	50146552	T	C	0.3708	1.015	0.997	1.033	0.015	0.009	85934	401577	5	50146552	5	50146552	*	rs10940533	Y	5	49442386	chr5:49442386	rs10940533	t	c	0.3416	0.0251	0.0069	0.000281	49442386	50146552	5	50146552	5	50146552	*	Y	-1.66667	3.63768
5_50147242_T_C	rs12188257	5	50147242	T	C	-0.0148	0.985222	0.968054	1.00301	0.6317	11	rs12188257	0.09926	5	50147242	T	C	0.3683	1.015	0.997	1.033	0.0148	0.009	85934	401577	5	50147242	5	50147242	*	rs12188257	Y	5	49443076	chr5:49443076	rs12188257	t	c	0.3411	0.0253	0.0069	0.0002511	49443076	50147242	5	50147242	5	50147242	*	Y	-1.64444	3.66667
5_50147381_T_C	rs13160767	5	50147381	T	C	-0.0153	0.985222	0.968054	1.002	0.6293	11	rs13160767	0.08973	5	50147381	T	C	0.3707	1.015	0.998	1.033	0.0153	0.009	85934	401577	5	50147381	5	50147381	*	rs13160767	Y	5	49443215	chr5:49443215	rs13160767	t	c	0.3415	0.0251	0.0069	0.000281	49443215	50147381	5	50147381	5	50147381	*	Y	-1.7	3.63768
5_50147444_A_T	rs9688065	5	50147444	A	T	-0.0152	0.985222	0.968054	1.002	0.6292	6	rs9688065	0.09146	5	50147444	A	T	0.3708	1.015	0.998	1.033	0.0152	0.009	85934	401577	5	50147444	5	50147444	*	rs9688065	W	5	49443278	chr5:49443278	rs9688065	a	t	0.3416	0.0253	0.0069	0.0002511	49443278	50147444	5	50147444	5	50147444	*	W	-1.68889	3.66667
5_50147535_C_T	rs9688258	5	50147535	C	T	-0.0151	0.985	0.968	1.003	0.6291	10	rs9688258	0.09433	5	50147535	T	C	0.6291	0.985	0.968	1.003	-0.0151	0.009	85934	401577	5	50147535	5	50147535	*	rs9688258	Y	5	49443369	chr5:49443369	rs9688258	t	c	0.6583	-0.0253	0.0069	0.0002511	49443369	50147535	5	50147535	5	50147535	*	Y	-1.67778	-3.66667
5_50148482_G_A	rs11740458	5	50148482	G	A	-0.0196	0.981	0.964	0.997	0.5317	10	rs11740458	0.0236	5	50148482	A	G	0.5317	0.981	0.964	0.997	-0.0196	0.0086	85934	401577	5	50148482	5	50148482	*	rs11740458	R	5	49444316	chr5:49444316	rs11740458	a	g	0.5644	-0.0236	0.0065	0.0002774	49444316	50148482	5	50148482	5	50148482	*	R	-2.27907	-3.63077
5_50148846_T_C	rs11747651	5	50148846	T	C	-0.015	0.985222	0.968054	1.00301	0.6329	11	rs11747651	0.09647	5	50148846	T	C	0.3671	1.015	0.997	1.033	0.015	0.009	85934	401577	5	50148846	5	50148846	*	rs11747651	Y	5	49444680	chr5:49444680	rs11747651	t	c	0.3406	0.0252	0.0069	0.0002656	49444680	50148846	5	50148846	5	50148846	*	Y	-1.66667	3.65217
5_50148856_A_C	rs10940646	5	50148856	A	C	-0.0151	0.985222	0.968054	1.00301	0.6293	11	rs10940646	0.09245	5	50148856	A	C	0.3707	1.015	0.997	1.033	0.0151	0.009	85934	401577	5	50148856	5	50148856	*	rs10940646	M	5	49444690	chr5:49444690	rs10940646	a	c	0.3415	0.0251	0.0069	0.000281	49444690	50148856	5	50148856	5	50148856	*	M	-1.67778	3.63768
5_50149900_G_T	rs4415115	5	50149900	G	T	-0.0152	0.985	0.968	1.002	0.6293	10	rs4415115	0.09025	5	50149900	T	G	0.6293	0.985	0.968	1.002	-0.0152	0.009	85934	401577	5	50149900	5	50149900	*	rs4415115	K	5	49445734	chr5:49445734	rs4415115	t	g	0.6585	-0.0252	0.0069	0.0002656	49445734	50149900	5	50149900	5	50149900	*	K	-1.68889	-3.65217
5_50149933_G_C	rs4379243	5	50149933	G	C	-0.0151	0.985	0.968	1.003	0.6293	5	rs4379243	0.0921	5	50149933	C	G	0.6293	0.985	0.968	1.003	-0.0151	0.009	85934	401577	5	50149933	5	50149933	*	rs4379243	S	5	49445767	chr5:49445767	rs4379243	c	g	0.6585	-0.0254	0.0069	0.0002373	49445767	50149933	5	50149933	5	50149933	*	S	-1.67778	-3.68116
5_50150247_G_T	rs8185119	5	50150247	G	T	-0.0156	0.985	0.967	1.002	0.6306	10	rs8185119	0.08341	5	50150247	T	G	0.6306	0.985	0.967	1.002	-0.0156	0.009	85934	401577	5	50150247	5	50150247	*	rs8185119	K	5	49446081	chr5:49446081	rs8185119	t	g	0.6599	-0.0253	0.0069	0.0002511	49446081	50150247	5	50150247	5	50150247	*	K	-1.73333	-3.66667
5_50150312_T_C	rs4577744	5	50150312	T	C	-0.0198	0.980392	0.963391	0.997009	0.533	11	rs4577744	0.0219	5	50150312	T	C	0.467	1.02	1.003	1.038	0.0198	0.0087	85934	401577	5	50150312	5	50150312	*	rs4577744	Y	5	49446146	chr5:49446146	rs78698412	t	c	0.435	0.0244	0.0066	0.0002164	49446146	50150312	5	50150312	5	50150312	*	Y	-2.27586	3.69697
5_50150314_G_A	rs4357086	5	50150314	G	A	-0.0156	0.985	0.967	1.002	0.6306	10	rs4357086	0.08419	5	50150314	A	G	0.6306	0.985	0.967	1.002	-0.0156	0.009	85934	401577	5	50150314	5	50150314	*	rs4357086	R	5	49446148	chr5:49446148	rs77200727	a	g	0.6599	-0.0253	0.0069	0.0002511	49446148	50150314	5	50150314	5	50150314	*	R	-1.73333	-3.66667
5_50151463_G_A	rs13175165	5	50151463	G	A	-0.0153	0.985	0.968	1.002	0.6339	10	rs13175165	0.08732	5	50151463	A	G	0.6339	0.985	0.968	1.002	-0.0153	0.009	85934	401577	5	50151463	5	50151463	*	rs13175165	R	5	49447297	chr5:49447297	rs13175165	a	g	0.6596	-0.0257	0.0069	0.0002	49447297	50151463	5	50151463	5	50151463	*	R	-1.7	-3.72464
5_50151950_T_A	rs2168922	5	50151950	T	A	-0.0214	0.979	0.962	0.996	0.5247	5	rs2168922	0.01382	5	50151950	A	T	0.5247	0.979	0.962	0.996	-0.0214	0.0087	85934	401577	5	50151950	5	50151950	*	rs2168922	W	5	49447784	chr5:49447784	rs2168922	a	t	0.5616	-0.0247	0.0065	0.0001418	49447784	50151950	5	50151950	5	50151950	*	W	-2.45977	-3.8
5_50153697_G_A	rs12523073	5	50153697	G	A	-0.0193	0.981	0.964	0.998	0.5317	10	rs12523073	0.02568	5	50153697	A	G	0.5317	0.981	0.964	0.998	-0.0193	0.0086	85934	401577	5	50153697	5	50153697	*	rs12523073	R	5	49449531	chr5:49449531	rs12523073	a	g	0.5644	-0.0237	0.0065	0.0002613	49449531	50153697	5	50153697	5	50153697	*	R	-2.24419	-3.64615
5_50155289_T_C	rs4865761	5	50155289	T	C	-0.0152	0.985222	0.968054	1.002	0.6293	11	rs4865761	0.09116	5	50155289	T	C	0.3707	1.015	0.998	1.033	0.0152	0.009	85934	401577	5	50155289	5	50155289	*	rs4865761	Y	5	49451123	chr5:49451123	rs4865761	t	c	0.3415	0.0252	0.0068	0.0002132	49451123	50155289	5	50155289	5	50155289	*	Y	-1.68889	3.70588
5_50156321_C_T	rs10940090	5	50156321	C	T	-0.0154	0.985	0.967	1.002	0.6296	10	rs10940090	0.08742	5	50156321	T	C	0.6296	0.985	0.967	1.002	-0.0154	0.009	85934	401577	5	50156321	5	50156321	*	rs10940090	Y	5	49452155	chr5:49452155	rs10940090	t	c	0.6586	-0.0252	0.0068	0.0002132	49452155	50156321	5	50156321	5	50156321	*	Y	-1.71111	-3.70588
5_50156586_G_A	rs10054827	5	50156586	G	A	-0.0152	0.985	0.968	1.002	0.6294	10	rs10054827	0.09084	5	50156586	A	G	0.6294	0.985	0.968	1.002	-0.0152	0.009	85934	401577	5	50156586	5	50156586	*	rs10054827	R	5	49452420	chr5:49452420	rs10054827	a	g	0.6585	-0.0251	0.0068	0.0002259	49452420	50156586	5	50156586	5	50156586	*	R	-1.68889	-3.69118
5_50157005_G_T	rs4249603	5	50157005	G	T	-0.0194	0.981	0.964	0.998	0.5317	10	rs4249603	0.02486	5	50157005	T	G	0.5317	0.981	0.964	0.998	-0.0194	0.0087	85934	401577	5	50157005	5	50157005	*	rs4249603	K	5	49452839	chr5:49452839	rs4249603	t	g	0.5635	-0.0243	0.0066	0.0002297	49452839	50157005	5	50157005	5	50157005	*	K	-2.22989	-3.68182
5_50157463_G_A	rs4446513	5	50157463	G	A	-0.0195	0.981	0.964	0.997	0.5317	10	rs4446513	0.02423	5	50157463	A	G	0.5317	0.981	0.964	0.997	-0.0195	0.0086	85934	401577	5	50157463	5	50157463	*	rs4446513	R	5	49453297	chr5:49453297	rs4446513	a	g	0.5635	-0.0244	0.0066	0.0002164	49453297	50157463	5	50157463	5	50157463	*	R	-2.26744	-3.69697
5_50159609_A_C	rs4865551	5	50159609	A	C	-0.0159	0.984252	0.967118	1.002	0.6293	11	rs4865551	0.07776	5	50159609	A	C	0.3707	1.016	0.998	1.034	0.0159	0.009	85934	401577	5	50159609	5	50159609	*	rs4865551	M	5	49455443	chr5:49455443	rs4865551	a	c	0.3415	0.0253	0.0069	0.0002511	49455443	50159609	5	50159609	5	50159609	*	M	-1.76667	3.66667
5_50159708_C_T	rs4865778	5	50159708	C	T	-0.0155	0.985	0.967	1.002	0.6285	10	rs4865778	0.08398	5	50159708	T	C	0.6285	0.985	0.967	1.002	-0.0155	0.009	85934	401577	5	50159708	5	50159708	*	rs4865778	Y	5	49455542	chr5:49455542	rs4865778	t	c	0.6579	-0.025	0.0069	0.0002972	49455542	50159708	5	50159708	5	50159708	*	Y	-1.72222	-3.62319
5_50159711_G_C	rs4865552	5	50159711	G	C	-0.0199	0.98	0.964	0.997	0.5316	5	rs4865552	0.02152	5	50159711	C	G	0.5316	0.98	0.964	0.997	-0.0199	0.0087	85934	401577	5	50159711	5	50159711	*	rs4865552	B	5	49455545	chr5:49455545	rs4865552	c	g	0.5634	-0.0239	0.0065	0.0002317	49455545	50159711	5	50159711	5	50159711	*	B	-2.28736	-3.67692
5_50160239_T_C	rs10471784	5	50160239	T	C	-0.0157	0.984252	0.967118	1.002	0.6293	11	rs10471784	0.08187	5	50160239	T	C	0.3707	1.016	0.998	1.034	0.0157	0.009	85934	401577	5	50160239	5	50160239	*	rs10471784	Y	5	49456073	chr5:49456073	rs10471784	t	c	0.3415	0.0251	0.0068	0.0002259	49456073	50160239	5	50160239	5	50160239	*	Y	-1.74444	3.69118
5_50161448_T_C	rs8188203	5	50161448	T	C	-0.0205	0.979432	0.963391	0.996016	0.5329	11	rs8188203	0.01761	5	50161448	T	C	0.4671	1.021	1.004	1.038	0.0205	0.0086	85934	401577	5	50161448	5	50161448	*	rs8188203	Y	5	49457282	chr5:49457282	rs8188203	t	c	0.4362	0.0246	0.0066	0.0001919	49457282	50161448	5	50161448	5	50161448	*	Y	-2.38372	3.72727
5_50162922_C_T	rs4865799	5	50162922	C	T	-0.0156	0.985	0.967	1.002	0.6294	10	rs4865799	0.08318	5	50162922	T	C	0.6294	0.985	0.967	1.002	-0.0156	0.009	85934	401577	5	50162922	5	50162922	*	rs4865799	Y	5	49458756	chr5:49458756	rs4865799	t	c	0.6586	-0.0252	0.0069	0.0002656	49458756	50162922	5	50162922	5	50162922	*	Y	-1.73333	-3.65217
5_50163036_G_A	rs7293410	5	50163036	G	A	-0.0156	0.985	0.967	1.002	0.6294	10	rs7293410	0.08244	5	50163036	A	G	0.6294	0.985	0.967	1.002	-0.0156	0.009	85934	401577	5	50163036	5	50163036	*	rs7293410	R	5	49458870	chr5:49458870	rs7293410	a	g	0.6586	-0.0252	0.0069	0.0002656	49458870	50163036	5	50163036	5	50163036	*	R	-1.73333	-3.65217
5_50163079_A_C	rs7293312	5	50163079	A	C	-0.0148	0.985222	0.968054	1.00301	0.6332	11	rs7293312	0.1021	5	50163079	A	C	0.3668	1.015	0.997	1.033	0.0148	0.009	85934	401577	5	50163079	5	50163079	*	rs7293312	M	5	49458913	chr5:49458913	rs7293312	a	c	0.3406	0.0251	0.0069	0.000281	49458913	50163079	5	50163079	5	50163079	*	M	-1.64444	3.63768
5_50163364_C_T	rs4865801	5	50163364	C	T	-0.0155	0.985	0.967	1.002	0.6294	10	rs4865801	0.085	5	50163364	T	C	0.6294	0.985	0.967	1.002	-0.0155	0.009	85934	401577	5	50163364	5	50163364	*	rs4865801	Y	5	49459198	chr5:49459198	rs4865801	t	c	0.6586	-0.0251	0.0069	0.000281	49459198	50163364	5	50163364	5	50163364	*	Y	-1.72222	-3.63768
5_50166394_C_A	rs8188289	5	50166394	C	A	-0.0154	0.985	0.967	1.002	0.6296	10	rs8188289	0.0869	5	50166394	A	C	0.6296	0.985	0.967	1.002	-0.0154	0.009	85934	401577	5	50166394	5	50166394	*	rs8188289	M	5	49462228	chr5:49462228	rs8188289	a	c	0.6585	-0.0255	0.0069	0.0002242	49462228	50166394	5	50166394	5	50166394	*	M	-1.71111	-3.69565
5_50167065_C_G	rs8188037	5	50167065	C	G	-0.0154	0.984252	0.967118	1.002	0.6294	6	rs8188037	0.08591	5	50167065	C	G	0.3706	1.016	0.998	1.034	0.0154	0.009	85934	401577	5	50167065	5	50167065	*	rs8188037	S	5	49462899	chr5:49462899	rs8188037	c	g	0.3414	0.0252	0.0069	0.0002656	49462899	50167065	5	50167065	5	50167065	*	S	-1.71111	3.65217
5_50169156_G_T	rs9800240	5	50169156	G	T	-0.0154	0.985	0.967	1.002	0.6292	10	rs9800240	0.08646	5	50169156	T	G	0.6292	0.985	0.967	1.002	-0.0154	0.009	85934	401577	5	50169156	5	50169156	*	rs9800240	K	5	49464990	chr5:49464990	rs9800240	t	g	0.658	-0.0248	0.0068	0.0002684	49464990	50169156	5	50169156	5	50169156	*	K	-1.71111	-3.64706
5_50169156_G_T	rs9800240	5	50169156	G	T	-0.0154	0.985	0.967	1.002	0.6292	10	rs9800240	0.08646	5	50169156	T	G	0.6292	0.985	0.967	1.002	-0.0154	0.009	85934	401577	5	50169156	5	50169156	*	rs878907347	D	5	49464990	chr5:49464990	rs9800240	t	g	0.658	-0.0248	0.0068	0.0002684	49464990	50169156	5	50169156	5	50169156	*	D	-1.71111	-3.64706
5_50169263_G_A	rs139228317	5	50169263	G	A	-0.0219	0.978	0.962	0.995	0.524	10	rs139228317	0.01135	5	50169263	A	G	0.524	0.978	0.962	0.995	-0.0219	0.0087	85934	401577	5	50169263	5	50169263	*	rs139228317	R	5	49465097	chr5:49465097	rs139228317	a	g	0.56	-0.0252	0.0066	0.0001333	49465097	50169263	5	50169263	5	50169263	*	R	-2.51724	-3.81818
5_50169976_G_C	rs74826802	5	50169976	G	C	-0.02	0.98	0.964	0.997	0.5318	5	rs74826802	0.02052	5	50169976	C	G	0.5318	0.98	0.964	0.997	-0.02	0.0086	85934	401577	5	50169976	5	50169976	*	rs74826802	S	5	49465810	chr5:49465810	rs74826802	c	g	0.5645	-0.0236	0.0065	0.0002774	49465810	50169976	5	50169976	5	50169976	*	S	-2.32558	-3.63077
5_50170204_G_A	rs147455286	5	50170204	G	A	-0.02	0.98	0.964	0.997	0.5318	10	rs147455286	0.02074	5	50170204	A	G	0.5318	0.98	0.964	0.997	-0.02	0.0086	85934	401577	5	50170204	5	50170204	*	rs147455286	R	5	49466038	chr5:49466038	rs147455286	a	g	0.5636	-0.0243	0.0066	0.0002297	49466038	50170204	5	50170204	5	50170204	*	R	-2.32558	-3.68182
5_50171178_T_C	rs4365876	5	50171178	T	C	-0.0146	0.985222	0.968054	1.00301	0.6329	11	rs4365876	0.1057	5	50171178	T	C	0.3671	1.015	0.997	1.033	0.0146	0.009	85934	401577	5	50171178	5	50171178	*	rs4365876	Y	5	49467012	chr5:49467012	rs113843653	t	c	0.3406	0.0251	0.0069	0.000281	49467012	50171178	5	50171178	5	50171178	*	Y	-1.62222	3.63768
5_50171582_G_C	rs10064289	5	50171582	G	C	-0.0153	0.985	0.968	1.002	0.6296	5	rs10064289	0.088	5	50171582	C	G	0.6296	0.985	0.968	1.002	-0.0153	0.009	85934	401577	5	50171582	5	50171582	*	rs10064289	S	5	49467416	chr5:49467416	rs79164508	c	g	0.6587	-0.0253	0.0069	0.0002511	49467416	50171582	5	50171582	5	50171582	*	S	-1.7	-3.66667
5_50172437_G_T	rs10066411	5	50172437	G	T	-0.0156	0.985	0.967	1.002	0.6295	10	rs10066411	0.08292	5	50172437	T	G	0.6295	0.985	0.967	1.002	-0.0156	0.009	85934	401577	5	50172437	5	50172437	*	rs10066411	K	5	49468271	chr5:49468271	rs75631035	t	g	0.6587	-0.0253	0.0069	0.0002511	49468271	50172437	5	50172437	5	50172437	*	K	-1.73333	-3.66667
5_50172888_T_C	rs4865912	5	50172888	T	C	-0.0153	0.985222	0.968054	1.002	0.6295	11	rs4865912	0.08876	5	50172888	T	C	0.3705	1.015	0.998	1.033	0.0153	0.009	85934	401577	5	50172888	5	50172888	*	rs4865912	Y	5	49468722	chr5:49468722	rs4865912	t	c	0.3413	0.0252	0.0069	0.0002656	49468722	50172888	5	50172888	5	50172888	*	Y	-1.7	3.65217
5_50173150_C_T	rs4865913	5	50173150	C	T	-0.0152	0.985	0.968	1.002	0.6296	10	rs4865913	0.09108	5	50173150	T	C	0.6296	0.985	0.968	1.002	-0.0152	0.009	85934	401577	5	50173150	5	50173150	*	rs4865913	Y	5	49468984	chr5:49468984	rs4865913	t	c	0.6588	-0.0251	0.0068	0.0002259	49468984	50173150	5	50173150	5	50173150	*	Y	-1.68889	-3.69118
5_50173322_T_C	rs4865914	5	50173322	T	C	-0.0153	0.985222	0.968054	1.002	0.6295	11	rs4865914	0.08937	5	50173322	T	C	0.3705	1.015	0.998	1.033	0.0153	0.009	85934	401577	5	50173322	5	50173322	*	rs4865914	Y	5	49469156	chr5:49469156	rs4865914	t	c	0.3413	0.025	0.0068	0.0002393	49469156	50173322	5	50173322	5	50173322	*	Y	-1.7	3.67647
5_50174249_G_T	rs2353222	5	50174249	G	T	-0.0203	0.98	0.964	0.997	0.5329	10	rs2353222	0.01878	5	50174249	T	G	0.5329	0.98	0.964	0.997	-0.0203	0.0086	85934	401577	5	50174249	5	50174249	*	rs2353222	K	5	49470083	chr5:49470083	rs2353222	t	g	0.5638	-0.0247	0.0066	0.0001807	49470083	50174249	5	50174249	5	50174249	*	K	-2.36047	-3.74242
5_50174520_C_T	rs8188146	5	50174520	C	T	-0.0156	0.985	0.967	1.002	0.6295	10	rs8188146	0.08308	5	50174520	T	C	0.6295	0.985	0.967	1.002	-0.0156	0.009	85934	401577	5	50174520	5	50174520	*	rs8188146	Y	5	49470354	chr5:49470354	rs8188146	t	c	0.6587	-0.0253	0.0069	0.0002511	49470354	50174520	5	50174520	5	50174520	*	Y	-1.73333	-3.66667
5_50174822_T_A	rs11953016	5	50174822	T	A	-0.0154	0.985	0.967	1.002	0.6294	5	rs11953016	0.08629	5	50174822	A	T	0.6294	0.985	0.967	1.002	-0.0154	0.009	85934	401577	5	50174822	5	50174822	*	rs11953016	W	5	49470656	chr5:49470656	rs11953016	a	t	0.6585	-0.0252	0.0069	0.0002656	49470656	50174822	5	50174822	5	50174822	*	W	-1.71111	-3.65217
5_50174871_T_G	rs11953045	5	50174871	T	G	-0.0199	0.980392	0.96432	0.997009	0.5314	11	rs11953045	0.02125	5	50174871	T	G	0.4686	1.02	1.003	1.037	0.0199	0.0086	85934	401577	5	50174871	5	50174871	*	rs11953045	K	5	49470705	chr5:49470705	rs11953045	t	g	0.4362	0.0237	0.0065	0.0002613	49470705	50174871	5	50174871	5	50174871	*	K	-2.31395	3.64615
5_50175166_T_C	rs35295454	5	50175166	T	C	-0.0154	0.984252	0.967118	1.002	0.6295	11	rs35295454	0.08656	5	50175166	T	C	0.3705	1.016	0.998	1.034	0.0154	0.009	85934	401577	5	50175166	5	50175166	*	rs35295454	Y	5	49471000	chr5:49471000	rs35295454	t	c	0.3413	0.0252	0.0069	0.0002656	49471000	50175166	5	50175166	5	50175166	*	Y	-1.71111	3.65217
5_50176715_T_C	rs2199093	5	50176715	T	C	-0.0145	0.985222	0.968054	1.00301	0.633	11	rs2199093	0.1068	5	50176715	T	C	0.367	1.015	0.997	1.033	0.0145	0.009	85934	401577	5	50176715	5	50176715	*	rs2199093	Y	5	49472549	chr5:49472549	rs2199093	t	c	0.3405	0.0251	0.0069	0.000281	49472549	50176715	5	50176715	5	50176715	*	Y	-1.61111	3.63768
5_50177284_G_T	rs13178037	5	50177284	G	T	-0.014	0.986	0.969	1.004	0.633	10	rs13178037	0.1175	5	50177284	T	G	0.633	0.986	0.969	1.004	-0.014	0.009	85934	401577	5	50177284	5	50177284	*	rs13178037	K	5	49473118	chr5:49473118	rs13178037	t	g	0.6587	-0.0252	0.0069	0.0002656	49473118	50177284	5	50177284	5	50177284	*	K	-1.55556	-3.65217
5_50180879_G_A	rs4305678	5	50180879	G	A	-0.0142	0.986	0.969	1.003	0.6331	10	rs4305678	0.1124	5	50180879	A	G	0.6331	0.986	0.969	1.003	-0.0142	0.009	85934	401577	5	50180879	5	50180879	*	rs4305678	R	5	49476713	chr5:49476713	rs4305678	a	g	0.6587	-0.0253	0.0069	0.0002511	49476713	50180879	5	50180879	5	50180879	*	R	-1.57778	-3.66667
5_50182959_A_G	rs4302633	5	50182959	A	G	-0.0144	0.985222	0.968054	1.00301	0.6309	11	rs4302633	0.1074	5	50182959	A	G	0.3691	1.015	0.997	1.033	0.0144	0.009	85934	401577	5	50182959	5	50182959	*	rs4302633	R	5	49478793	chr5:49478793	rs4302633	a	g	0.3436	0.0254	0.0068	0.0001898	49478793	50182959	5	50182959	5	50182959	*	R	-1.6	3.73529
5_50183445_T_A	rs8188099	5	50183445	T	A	-0.0193	0.981	0.964	0.998	0.5326	5	rs8188099	0.0254	5	50183445	A	T	0.5326	0.981	0.964	0.998	-0.0193	0.0086	85934	401577	5	50183445	5	50183445	*	rs8188099	W	5	49479279	chr5:49479279	rs8188099	a	t	0.5622	-0.0241	0.0065	0.0002052	49479279	50183445	5	50183445	5	50183445	*	W	-2.24419	-3.70769
5_50183874_A_G	rs12521333	5	50183874	A	G	-0.0146	0.985222	0.968054	1.00301	0.6313	11	rs12521333	0.1027	5	50183874	A	G	0.3687	1.015	0.997	1.033	0.0146	0.009	85934	401577	5	50183874	5	50183874	*	rs12521333	R	5	49479708	chr5:49479708	rs12521333	a	g	0.3434	0.0255	0.0069	0.0002242	49479708	50183874	5	50183874	5	50183874	*	R	-1.62222	3.69565
5_50184077_T_A	rs12520167	5	50184077	T	A	-0.0192	0.981	0.965	0.998	0.5329	5	rs12520167	0.02571	5	50184077	A	T	0.5329	0.981	0.965	0.998	-0.0192	0.0086	85934	401577	5	50184077	5	50184077	*	rs12520167	W	5	49479911	chr5:49479911	rs12520167	a	t	0.5631	-0.0232	0.0064	0.0002807	49479911	50184077	5	50184077	5	50184077	*	W	-2.23256	-3.625
5_50186342_G_C	rs4866006	5	50186342	G	C	0.0123	1.012	0.995	1.03	0.3289	5	rs4866006	0.1684	5	50186342	C	G	0.3289	1.012	0.995	1.03	0.0123	0.0089	85934	401577	5	50186342	5	50186342	*	rs4866006	S	5	49482176	chr5:49482176	rs4866006	c	g	0.3407	0.0253	0.0069	0.0002511	49482176	50186342	5	50186342	5	50186342	*	S	1.38202	3.66667
5_50188303_T_C	rs2199098	5	50188303	T	C	-0.0145	0.985222	0.968054	1.00301	0.635	11	rs2199098	0.1061	5	50188303	T	C	0.365	1.015	0.997	1.033	0.0145	0.009	85934	401577	5	50188303	5	50188303	*	rs2199098	Y	5	49484137	chr5:49484137	rs2199098	t	c	0.3415	0.0255	0.0069	0.0002242	49484137	50188303	5	50188303	5	50188303	*	Y	-1.61111	3.69565
5_50190350_C_A	rs75628053	5	50190350	C	A	-0.019	0.981	0.965	0.998	0.5355	10	rs75628053	0.02683	5	50190350	A	C	0.5355	0.981	0.965	0.998	-0.019	0.0086	85934	401577	5	50190350	5	50190350	*	rs75628053	M	5	49486184	chr5:49486184	rs75628053	a	c	0.5633	-0.0243	0.0065	0.0001816	49486184	50190350	5	50190350	5	50190350	*	M	-2.2093	-3.73846
5_50191648_T_A	rs10075463	5	50191648	T	A	-0.0195	0.981	0.964	0.997	0.5353	5	rs10075463	0.02321	5	50191648	A	T	0.5353	0.981	0.964	0.997	-0.0195	0.0086	85934	401577	5	50191648	5	50191648	*	rs10075463	W	5	49487482	chr5:49487482	rs10075463	a	t	0.5634	-0.0247	0.0066	0.0001807	49487482	50191648	5	50191648	5	50191648	*	W	-2.26744	-3.74242
5_50192402_G_A	rs7293378	5	50192402	G	A	-0.0142	0.986	0.969	1.003	0.6334	10	rs7293378	0.1123	5	50192402	A	G	0.6334	0.986	0.969	1.003	-0.0142	0.009	85934	401577	5	50192402	5	50192402	*	rs7293378	R	5	49488236	chr5:49488236	rs7293378	a	g	0.6581	-0.0254	0.0068	0.0001898	49488236	50192402	5	50192402	5	50192402	*	R	-1.57778	-3.73529
5_50192576_A_C	rs7293304	5	50192576	A	C	-0.0143	0.986193	0.968992	1.00301	0.6333	11	rs7293304	0.1091	5	50192576	A	C	0.3667	1.014	0.997	1.032	0.0143	0.009	85934	401577	5	50192576	5	50192576	*	rs7293304	M	5	49488410	chr5:49488410	rs7293304	a	c	0.3418	0.0254	0.0068	0.0001898	49488410	50192576	5	50192576	5	50192576	*	M	-1.58889	3.73529
5_50197004_A_C	rs11742067	5	50197004	A	C	-0.0143	0.986193	0.968992	1.00301	0.6337	11	rs11742067	0.1091	5	50197004	A	C	0.3663	1.014	0.997	1.032	0.0143	0.0089	85934	401577	5	50197004	5	50197004	*	rs11742067	M	5	49492838	chr5:49492838	rs11742067	a	c	0.3415	0.0259	0.0069	0.0001783	49492838	50197004	5	50197004	5	50197004	*	M	-1.60674	3.75362
5_50198069_C_T	rs11514621	5	50198069	C	T	-0.0145	0.986	0.969	1.003	0.6333	10	rs11514621	0.1045	5	50198069	T	C	0.6333	0.986	0.969	1.003	-0.0145	0.0089	85934	401577	5	50198069	5	50198069	*	rs11514621	Y	5	49493903	chr5:49493903	rs11514621	t	c	0.6586	-0.0254	0.0069	0.0002373	49493903	50198069	5	50198069	5	50198069	*	Y	-1.62921	-3.68116
5_50198095_G_C	rs13358828	5	50198095	G	C	-0.0146	0.986	0.968	1.003	0.6337	5	rs13358828	0.102	5	50198095	C	G	0.6337	0.986	0.968	1.003	-0.0146	0.0089	85934	401577	5	50198095	5	50198095	*	rs13358828	S	5	49493929	chr5:49493929	rs13358828	c	g	0.6586	-0.0253	0.0069	0.0002511	49493929	50198095	5	50198095	5	50198095	*	S	-1.64045	-3.66667
5_50198529_A_G	rs8185347	5	50198529	A	G	-0.0145	0.985222	0.968992	1.00301	0.6336	11	rs8185347	0.1043	5	50198529	A	G	0.3664	1.015	0.997	1.032	0.0145	0.0089	85934	401577	5	50198529	5	50198529	*	rs8185347	R	5	49494363	chr5:49494363	rs8185347	a	g	0.3415	0.0254	0.0069	0.0002373	49494363	50198529	5	50198529	5	50198529	*	R	-1.62921	3.68116
5_50199332_A_G	rs2199089	5	50199332	A	G	-0.0147	0.985222	0.968054	1.00301	0.6337	11	rs2199089	0.101	5	50199332	A	G	0.3663	1.015	0.997	1.033	0.0147	0.0089	85934	401577	5	50199332	5	50199332	*	rs2199089	R	5	49495166	chr5:49495166	rs2199089	a	g	0.3415	0.0254	0.0068	0.0001898	49495166	50199332	5	50199332	5	50199332	*	R	-1.65169	3.73529
5_50200695_G_A	rs2199099	5	50200695	G	A	-0.0162	0.984	0.967	1.001	0.6362	10	rs2199099	0.07059	5	50200695	A	G	0.6362	0.984	0.967	1.001	-0.0162	0.009	85934	401577	5	50200695	5	50200695	*	rs2199099	R	5	49496529	chr5:49496529	rs2199099	a	g	0.6603	-0.0248	0.0069	0.0003322	49496529	50200695	5	50200695	5	50200695	*	R	-1.8	-3.5942
5_50200888_G_T	rs12517502	5	50200888	G	T	-0.0144	0.986	0.969	1.003	0.6335	10	rs12517502	0.1081	5	50200888	T	G	0.6335	0.986	0.969	1.003	-0.0144	0.0089	85934	401577	5	50200888	5	50200888	*	rs12517502	K	5	49496722	chr5:49496722	rs12517502	t	g	0.6586	-0.0253	0.0069	0.0002511	49496722	50200888	5	50200888	5	50200888	*	K	-1.61798	-3.66667
5_50201382_T_A	rs4866012	5	50201382	T	A	-0.0138	0.986	0.969	1.004	0.6365	5	rs4866012	0.1237	5	50201382	A	T	0.6365	0.986	0.969	1.004	-0.0138	0.009	85934	401577	5	50201382	5	50201382	*	rs4866012	W	5	49497216	chr5:49497216	rs4866012	a	t	0.6594	-0.0253	0.0069	0.0002511	49497216	50201382	5	50201382	5	50201382	*	W	-1.53333	-3.66667
5_50202855_G_A	rs2125464	5	50202855	G	A	-0.0187	0.981	0.965	0.998	0.5353	10	rs2125464	0.02903	5	50202855	A	G	0.5353	0.981	0.965	0.998	-0.0187	0.0086	85934	401577	5	50202855	5	50202855	*	rs2125464	R	5	49498689	chr5:49498689	rs2125464	a	g	0.5633	-0.0247	0.0066	0.0001807	49498689	50202855	5	50202855	5	50202855	*	R	-2.17442	-3.74242
5_50203214_T_C	rs2125456	5	50203214	T	C	-0.0145	0.985222	0.968992	1.00301	0.6337	11	rs2125456	0.1043	5	50203214	T	C	0.3663	1.015	0.997	1.032	0.0145	0.0089	85934	401577	5	50203214	5	50203214	*	rs2125456	Y	5	49499048	chr5:49499048	rs2125456	t	c	0.3414	0.0254	0.0069	0.0002373	49499048	50203214	5	50203214	5	50203214	*	Y	-1.62921	3.68116
5_50203259_T_A	rs4865637	5	50203259	T	A	-0.0144	0.986	0.969	1.003	0.6332	5	rs4865637	0.1066	5	50203259	A	T	0.6332	0.986	0.969	1.003	-0.0144	0.0089	85934	401577	5	50203259	5	50203259	*	rs4865637	W	5	49499093	chr5:49499093	rs4865637	a	t	0.6586	-0.0254	0.0069	0.0002373	49499093	50203259	5	50203259	5	50203259	*	W	-1.61798	-3.68116
5_50204106_A_C	rs11953687	5	50204106	A	C	-0.0149	0.985222	0.968054	1.00301	0.6336	11	rs11953687	0.0956	5	50204106	A	C	0.3664	1.015	0.997	1.033	0.0149	0.0089	85934	401577	5	50204106	5	50204106	*	rs11953687	M	5	49499940	chr5:49499940	rs11953687	a	c	0.3414	0.0254	0.0069	0.0002373	49499940	50204106	5	50204106	5	50204106	*	M	-1.67416	3.68116
5_50205004_T_C	rs10062087	5	50205004	T	C	-0.0145	0.985222	0.968054	1.00301	0.6334	11	rs10062087	0.1059	5	50205004	T	C	0.3666	1.015	0.997	1.033	0.0145	0.009	85934	401577	5	50205004	5	50205004	*	rs10062087	Y	5	49500838	chr5:49500838	rs10062087	t	c	0.3414	0.0254	0.0069	0.0002373	49500838	50205004	5	50205004	5	50205004	*	Y	-1.61111	3.68116
5_50205007_C_A	rs10057362	5	50205007	C	A	-0.0144	0.986	0.968	1.003	0.6334	10	rs10057362	0.1074	5	50205007	A	C	0.6334	0.986	0.968	1.003	-0.0144	0.009	85934	401577	5	50205007	5	50205007	*	rs10057362	M	5	49500841	chr5:49500841	rs10057362	a	c	0.6586	-0.0254	0.0069	0.0002373	49500841	50205007	5	50205007	5	50205007	*	M	-1.6	-3.68116
5_50207465_T_C	rs7293339	5	50207465	T	C	-0.0149	0.985222	0.968054	1.00301	0.6337	11	rs7293339	0.09597	5	50207465	T	C	0.3663	1.015	0.997	1.033	0.0149	0.009	85934	401577	5	50207465	5	50207465	*	rs7293339	Y	5	49503299	chr5:49503299	rs7293339	t	c	0.3414	0.0254	0.0069	0.0002373	49503299	50207465	5	50207465	5	50207465	*	Y	-1.65556	3.68116
5_50208698_G_A	rs10079057	5	50208698	G	A	-0.0183	0.982	0.965	0.999	0.5314	10	rs10079057	0.03376	5	50208698	A	G	0.5314	0.982	0.965	0.999	-0.0183	0.0086	85934	401577	5	50208698	5	50208698	*	rs10079057	R	5	49504532	chr5:49504532	rs10079057	a	g	0.5595	-0.026	0.0066	8.093e-05	49504532	50208698	5	50208698	5	50208698	*	R	-2.12791	-3.93939
5_50209813_C_T	rs2219452	5	50209813	C	T	-0.0141	0.986	0.969	1.004	0.6297	10	rs2219452	0.1162	5	50209813	T	C	0.6297	0.986	0.969	1.004	-0.0141	0.009	85934	401577	5	50209813	5	50209813	*	rs2219452	Y	5	49505647	chr5:49505647	rs2219452	t	c	0.6544	-0.0265	0.0069	0.0001257	49505647	50209813	5	50209813	5	50209813	*	Y	-1.56667	-3.84058
5_50210027_A_C	rs4554275	5	50210027	A	C	-0.014	0.986193	0.968992	1.00402	0.6297	11	rs4554275	0.1183	5	50210027	A	C	0.3703	1.014	0.996	1.032	0.014	0.009	85934	401577	5	50210027	5	50210027	*	rs4554275	M	5	49505861	chr5:49505861	rs4554275	a	c	0.3456	0.0266	0.0069	0.0001185	49505861	50210027	5	50210027	5	50210027	*	M	-1.55556	3.85507
5_50211664_C_T	rs8188210	5	50211664	C	T	-0.0143	0.986	0.969	1.003	0.637	10	rs8188210	0.1081	5	50211664	T	C	0.637	0.986	0.969	1.003	-0.0143	0.0089	85934	401577	5	50211664	5	50211664	*	rs8188210	Y	5	49507498	chr5:49507498	rs8188210	t	c	0.6586	-0.0254	0.0068	0.0001898	49507498	50211664	5	50211664	5	50211664	*	Y	-1.60674	-3.73529
5_50212774_G_A	rs2219453	5	50212774	G	A	-0.0145	0.986	0.968	1.003	0.6343	10	rs2219453	0.1065	5	50212774	A	G	0.6343	0.986	0.968	1.003	-0.0145	0.009	85934	401577	5	50212774	5	50212774	*	rs2219453	R	5	49508608	chr5:49508608	rs2219453	a	g	0.6589	-0.0251	0.0069	0.000281	49508608	50212774	5	50212774	5	50212774	*	R	-1.61111	-3.63768
5_50212798_C_T	rs2219454	5	50212798	C	T	-0.0212	0.979	0.963	0.996	0.5285	10	rs2219454	0.01394	5	50212798	T	C	0.5285	0.979	0.963	0.996	-0.0212	0.0086	85934	401577	5	50212798	5	50212798	*	rs2219454	Y	5	49508632	chr5:49508632	rs2219454	t	c	0.561	-0.0248	0.0065	0.0001333	49508632	50212798	5	50212798	5	50212798	*	Y	-2.46512	-3.81538
5_50212852_G_T	rs12658984	5	50212852	G	T	-0.0147	0.985	0.968	1.003	0.6344	10	rs12658984	0.1005	5	50212852	T	G	0.6344	0.985	0.968	1.003	-0.0147	0.009	85934	401577	5	50212852	5	50212852	*	rs12658984	K	5	49508686	chr5:49508686	rs12658984	t	g	0.6589	-0.0252	0.0069	0.0002656	49508686	50212852	5	50212852	5	50212852	*	K	-1.63333	-3.65217
5_50212921_C_T	rs12655271	5	50212921	C	T	-0.0192	0.981	0.965	0.998	0.536	10	rs12655271	0.02587	5	50212921	T	C	0.536	0.981	0.965	0.998	-0.0192	0.0086	85934	401577	5	50212921	5	50212921	*	rs12655271	Y	5	49508755	chr5:49508755	rs12655271	t	c	0.5646	-0.0239	0.0065	0.0002317	49508755	50212921	5	50212921	5	50212921	*	Y	-2.23256	-3.67692
