## Supplementary Tables for "Genomics link obesity and type 2 diabetes to Alzheimer’s disease to unveil novel biological insights": Table S2.xlsx (part 161 of 245)

### Sheet: AD1_T2D (continued)
Supplementary Table. Overlapped chromosome positions in build 38. AD1: pval threshold of 5e-8. T2D: pval threshold of 5e-4.
5_50215591_C_T	rs8188088	5	50215591	C	T	-0.0186	0.982	0.965	0.998	0.5355	10	rs8188088	0.03009	5	50215591	T	C	0.5355	0.982	0.965	0.998	-0.0186	0.0086	85934	401577	5	50215591	5	50215591	*	rs8188088	Y	5	49511425	chr5:49511425	rs8188088	t	c	0.5644	-0.0241	0.0065	0.0002052	49511425	50215591	5	50215591	5	50215591	*	Y	-2.16279	-3.70769
5_50215928_C_G	rs471535	5	50215928	C	G	-0.0138	0.986193	0.968992	1.00402	0.6368	6	rs471535	0.1229	5	50215928	C	G	0.3632	1.014	0.996	1.032	0.0138	0.009	85934	401577	5	50215928	5	50215928	*	rs471535	S	5	49511762	chr5:49511762	rs471535	c	g	0.3407	0.0253	0.0069	0.0002511	49511762	50215928	5	50215928	5	50215928	*	S	-1.53333	3.66667
5_50215972_C_T	rs472278	5	50215972	C	T	-0.0186	0.982	0.965	0.998	0.5356	10	rs472278	0.03044	5	50215972	T	C	0.5356	0.982	0.965	0.998	-0.0186	0.0086	85934	401577	5	50215972	5	50215972	*	rs472278	Y	5	49511806	chr5:49511806	rs472278	t	c	0.5644	-0.0241	0.0065	0.0002052	49511806	50215972	5	50215972	5	50215972	*	Y	-2.16279	-3.70769
5_50216053_G_T	rs473120	5	50216053	G	T	-0.0146	0.986	0.968	1.003	0.6334	10	rs473120	0.1041	5	50216053	T	G	0.6334	0.986	0.968	1.003	-0.0146	0.009	85934	401577	5	50216053	5	50216053	*	rs473120	K	5	49511887	chr5:49511887	rs473120	t	g	0.6586	-0.0254	0.0069	0.0002373	49511887	50216053	5	50216053	5	50216053	*	K	-1.62222	-3.68116
5_50216629_T_A	rs538803	5	50216629	T	A	-0.0119	0.988	0.971	1.006	0.6245	5	rs538803	0.1823	5	50216629	A	T	0.6245	0.988	0.971	1.006	-0.0119	0.0089	85934	401577	5	50216629	5	50216629	*	rs538803	W	5	49512463	chr5:49512463	rs113046780	a	t	0.6498	-0.0268	0.0068	8.22e-05	49512463	50216629	5	50216629	5	50216629	*	W	-1.33708	-3.94118
5_50216843_T_C	rs11749165	5	50216843	T	C	-0.0145	0.985222	0.968054	1.00301	0.6336	11	rs11749165	0.1045	5	50216843	T	C	0.3664	1.015	0.997	1.033	0.0145	0.009	85934	401577	5	50216843	5	50216843	*	rs11749165	Y	5	49512677	chr5:49512677	rs11749165	t	c	0.3414	0.0254	0.0068	0.0001898	49512677	50216843	5	50216843	5	50216843	*	Y	-1.61111	3.73529
5_50220303_A_G	rs485101	5	50220303	A	G	-0.0146	0.985222	0.968054	1.00301	0.6336	11	rs485101	0.1027	5	50220303	A	G	0.3664	1.015	0.997	1.033	0.0146	0.009	85934	401577	5	50220303	5	50220303	*	rs485101	R	5	49516137	chr5:49516137	rs485101	a	g	0.3414	0.0254	0.0068	0.0001898	49516137	50220303	5	50220303	5	50220303	*	R	-1.62222	3.73529
5_50222355_T_A	rs527170	5	50222355	T	A	-0.0188	0.981	0.965	0.998	0.5356	5	rs527170	0.029	5	50222355	A	T	0.5356	0.981	0.965	0.998	-0.0188	0.0086	85934	401577	5	50222355	5	50222355	*	rs527170	W	5	49518189	chr5:49518189	rs527170	a	t	0.5644	-0.024	0.0065	0.0002181	49518189	50222355	5	50222355	5	50222355	*	W	-2.18605	-3.69231
5_50222724_A_G	rs140463836	5	50222724	A	G	-0.0146	0.985222	0.968054	1.00301	0.6336	11	rs140463836	0.1019	5	50222724	A	G	0.3664	1.015	0.997	1.033	0.0146	0.009	85934	401577	5	50222724	5	50222724	*	rs140463836	R	5	49518558	chr5:49518558	rs140463836	a	g	0.3414	0.0253	0.0068	0.0002012	49518558	50222724	5	50222724	5	50222724	*	R	-1.62222	3.72059
5_50222824_G_A	rs141072789	5	50222824	G	A	-0.0121	0.988	0.971	1.005	0.4512	10	rs141072789	0.1624	5	50222824	A	G	0.4512	0.988	0.971	1.005	-0.0121	0.0087	85934	401577	5	50222824	5	50222824	*	rs141072789	R	5	49518658	chr5:49518658	rs141072789	a	g	0.4817	-0.0233	0.0065	0.0003316	49518658	50222824	5	50222824	5	50222824	*	R	-1.3908	-3.58462
5_50223120_T_C	rs554849	5	50223120	T	C	-0.0147	0.985222	0.968054	1.00301	0.6336	11	rs554849	0.09996	5	50223120	T	C	0.3664	1.015	0.997	1.033	0.0147	0.009	85934	401577	5	50223120	5	50223120	*	rs554849	Y	5	49518954	chr5:49518954	rs554849	t	c	0.3413	0.0252	0.0068	0.0002132	49518954	50223120	5	50223120	5	50223120	*	Y	-1.63333	3.70588
5_50224320_T_G	rs530430	5	50224320	T	G	-0.0141	0.986193	0.968992	1.00402	0.6368	11	rs530430	0.1154	5	50224320	T	G	0.3632	1.014	0.996	1.032	0.0141	0.009	85934	401577	5	50224320	5	50224320	*	rs530430	K	5	49520154	chr5:49520154	rs530430	t	g	0.3407	0.0251	0.0069	0.000281	49520154	50224320	5	50224320	5	50224320	*	K	-1.56667	3.63768
5_50224351_T_G	rs531198	5	50224351	T	G	-0.0148	0.985222	0.968054	1.00301	0.6335	11	rs531198	0.09735	5	50224351	T	G	0.3665	1.015	0.997	1.033	0.0148	0.009	85934	401577	5	50224351	5	50224351	*	rs531198	K	5	49520185	chr5:49520185	rs531198	t	g	0.3415	0.0261	0.0073	0.0003693	49520185	50224351	5	50224351	5	50224351	*	K	-1.64444	3.57534
5_50226512_C_T	rs559096	5	50226512	C	T	-0.0152	0.985	0.968	1.002	0.6343	10	rs559096	0.08901	5	50226512	T	C	0.6343	0.985	0.968	1.002	-0.0152	0.0089	85934	401577	5	50226512	5	50226512	*	rs559096	Y	5	49522346	chr5:49522346	rs559096	t	c	0.6585	-0.0256	0.0069	0.0002117	49522346	50226512	5	50226512	5	50226512	*	Y	-1.70787	-3.71014
5_50228595_C_A	rs7293389	5	50228595	C	A	-0.0144	0.986	0.968	1.003	0.6369	10	rs7293389	0.1086	5	50228595	A	C	0.6369	0.986	0.968	1.003	-0.0144	0.009	85934	401577	5	50228595	5	50228595	*	rs7293389	M	5	49524429	chr5:49524429	rs7293389	a	c	0.6594	-0.0253	0.0069	0.0002511	49524429	50228595	5	50228595	5	50228595	*	M	-1.6	-3.66667
5_50230332_T_C	rs547563	5	50230332	T	C	-0.0147	0.985222	0.968054	1.00301	0.6336	11	rs547563	0.1009	5	50230332	T	C	0.3664	1.015	0.997	1.033	0.0147	0.009	85934	401577	5	50230332	5	50230332	*	rs547563	Y	5	49526166	chr5:49526166	rs547563	t	c	0.3414	0.0253	0.0068	0.0002012	49526166	50230332	5	50230332	5	50230332	*	Y	-1.63333	3.72059
5_50231377_C_A	rs577986	5	50231377	C	A	-0.0149	0.985	0.968	1.003	0.6337	10	rs577986	0.096	5	50231377	A	C	0.6337	0.985	0.968	1.003	-0.0149	0.009	85934	401577	5	50231377	5	50231377	*	rs577986	M	5	49527211	chr5:49527211	rs577986	a	c	0.6586	-0.0253	0.0068	0.0002012	49527211	50231377	5	50231377	5	50231377	*	M	-1.65556	-3.72059
5_50233597_A_T	rs474373	5	50233597	A	T	-0.0149	0.985222	0.968054	1.00301	0.6337	6	rs474373	0.09673	5	50233597	A	T	0.3663	1.015	0.997	1.033	0.0149	0.009	85934	401577	5	50233597	5	50233597	*	rs474373	W	5	49529431	chr5:49529431	rs58557737	a	t	0.3414	0.0253	0.0068	0.0002012	49529431	50233597	5	50233597	5	50233597	*	W	-1.65556	3.72059
5_50234528_C_T	rs4554274	5	50234528	C	T	-0.0149	0.985	0.968	1.003	0.6336	10	rs4554274	0.09555	5	50234528	T	C	0.6336	0.985	0.968	1.003	-0.0149	0.009	85934	401577	5	50234528	5	50234528	*	rs4554274	Y	5	49530362	chr5:49530362	rs4554274	t	c	0.6586	-0.0253	0.0068	0.0002012	49530362	50234528	5	50234528	5	50234528	*	Y	-1.65556	-3.72059
5_50234799_A_T	rs2199090	5	50234799	A	T	-0.0149	0.985222	0.968054	1.00301	0.6336	6	rs2199090	0.09561	5	50234799	A	T	0.3664	1.015	0.997	1.033	0.0149	0.009	85934	401577	5	50234799	5	50234799	*	rs2199090	W	5	49530633	chr5:49530633	rs2199090	a	t	0.3414	0.0253	0.0068	0.0002012	49530633	50234799	5	50234799	5	50234799	*	W	-1.65556	3.72059
5_50235672_A_T	rs56280974	5	50235672	A	T	-0.0148	0.985222	0.968054	1.00301	0.6335	6	rs56280974	0.09797	5	50235672	A	T	0.3665	1.015	0.997	1.033	0.0148	0.009	85934	401577	5	50235672	5	50235672	*	rs56280974	W	5	49531506	chr5:49531506	rs56280974	a	t	0.3414	0.0253	0.0068	0.0002012	49531506	50235672	5	50235672	5	50235672	*	W	-1.64444	3.72059
5_50236122_G_C	rs535113	5	50236122	G	C	-0.0149	0.985	0.968	1.003	0.6336	5	rs535113	0.09671	5	50236122	C	G	0.6336	0.985	0.968	1.003	-0.0149	0.009	85934	401577	5	50236122	5	50236122	*	rs535113	S	5	49531956	chr5:49531956	rs535113	c	g	0.6586	-0.0253	0.0068	0.0002012	49531956	50236122	5	50236122	5	50236122	*	S	-1.65556	-3.72059
5_50237158_T_C	rs10066460	5	50237158	T	C	-0.0149	0.985222	0.968054	1.00301	0.6337	11	rs10066460	0.09707	5	50237158	T	C	0.3663	1.015	0.997	1.033	0.0149	0.009	85934	401577	5	50237158	5	50237158	*	rs10066460	Y	5	49532992	chr5:49532992	rs10066460	t	c	0.3414	0.0253	0.0068	0.0002012	49532992	50237158	5	50237158	5	50237158	*	Y	-1.65556	3.72059
5_50238681_G_A	rs498951	5	50238681	G	A	-0.0187	0.981	0.965	0.998	0.5358	10	rs498951	0.02925	5	50238681	A	G	0.5358	0.981	0.965	0.998	-0.0187	0.0086	85934	401577	5	50238681	5	50238681	*	rs498951	R	5	49534515	chr5:49534515	rs498951	a	g	0.5645	-0.0238	0.0065	0.0002461	49534515	50238681	5	50238681	5	50238681	*	R	-2.17442	-3.66154
5_50241196_A_G	rs535100	5	50241196	A	G	-0.0148	0.985222	0.968054	1.00301	0.6337	11	rs535100	0.09726	5	50241196	A	G	0.3663	1.015	0.997	1.033	0.0148	0.0089	85934	401577	5	50241196	5	50241196	*	rs535100	R	5	49537030	chr5:49537030	rs535100	a	g	0.3414	0.0253	0.0068	0.0002012	49537030	50241196	5	50241196	5	50241196	*	R	-1.66292	3.72059
5_50241950_A_G	rs497656	5	50241950	A	G	-0.0149	0.985222	0.968054	1.00301	0.6335	11	rs497656	0.09701	5	50241950	A	G	0.3665	1.015	0.997	1.033	0.0149	0.0089	85934	401577	5	50241950	5	50241950	*	rs497656	R	5	49537784	chr5:49537784	rs497656	a	g	0.3414	0.0254	0.0068	0.0001898	49537784	50241950	5	50241950	5	50241950	*	R	-1.67416	3.73529
5_50241982_G_A	rs506817	5	50241982	G	A	-0.0127	0.987	0.97	1.005	0.6606	10	rs506817	0.1684	5	50241982	A	G	0.6606	0.987	0.97	1.005	-0.0127	0.0092	85934	401577	5	50241982	5	50241982	*	rs506817	R	5	49537816	chr5:49537816	rs506817	a	g	0.6862	-0.0255	0.0071	0.0003415	49537816	50241982	5	50241982	5	50241982	*	R	-1.38043	-3.59155
5_50242528_G_T	rs581218	5	50242528	G	T	-0.0147	0.985	0.968	1.003	0.6343	10	rs581218	0.1005	5	50242528	T	G	0.6343	0.985	0.968	1.003	-0.0147	0.0089	85934	401577	5	50242528	5	50242528	*	rs581218	K	5	49538362	chr5:49538362	rs581218	t	g	0.6586	-0.0254	0.0068	0.0001898	49538362	50242528	5	50242528	5	50242528	*	K	-1.65169	-3.73529
5_50244296_T_C	rs553798	5	50244296	T	C	-0.0148	0.985222	0.968054	1.00301	0.6342	11	rs553798	0.09868	5	50244296	T	C	0.3658	1.015	0.997	1.033	0.0148	0.0089	85934	401577	5	50244296	5	50244296	*	rs553798	Y	5	49540130	chr5:49540130	rs553798	t	c	0.3414	0.0253	0.0069	0.0002511	49540130	50244296	5	50244296	5	50244296	*	Y	-1.66292	3.66667
5_50245153_A_T	rs56215759	5	50245153	A	T	-0.0152	0.985222	0.968054	1.002	0.6331	6	rs56215759	0.08892	5	50245153	A	T	0.3669	1.015	0.998	1.033	0.0152	0.0089	85934	401577	5	50245153	5	50245153	*	rs56215759	W	5	49540987	chr5:49540987	rs56215759	a	t	0.3421	0.0256	0.0068	0.0001688	49540987	50245153	5	50245153	5	50245153	*	W	-1.70787	3.76471
5_50246898_T_C	rs72768421	5	50246898	T	C	-0.0196	0.980392	0.96432	0.997009	0.5349	11	rs72768421	0.02243	5	50246898	T	C	0.4651	1.02	1.003	1.037	0.0196	0.0086	85934	401577	5	50246898	5	50246898	*	rs72768421	Y	5	49542732	chr5:49542732	rs72768421	t	c	0.4366	0.0243	0.0065	0.0001816	49542732	50246898	5	50246898	5	50246898	*	Y	-2.27907	3.73846
5_50248417_C_T	rs511188	5	50248417	C	T	-0.0189	0.981	0.965	0.998	0.5362	10	rs511188	0.0272	5	50248417	T	C	0.5362	0.981	0.965	0.998	-0.0189	0.0086	85934	401577	5	50248417	5	50248417	*	rs511188	Y	5	49544251	chr5:49544251	rs511188	t	c	0.5642	-0.0239	0.0065	0.0002317	49544251	50248417	5	50248417	5	50248417	*	Y	-2.19767	-3.67692
5_50249235_A_G	rs4865657	5	50249235	A	G	-0.0213	0.978474	0.962464	0.996016	0.5291	11	rs4865657	0.01319	5	50249235	A	G	0.4709	1.022	1.004	1.039	0.0213	0.0086	85934	401577	5	50249235	5	50249235	*	rs4865657	R	5	49545069	chr5:49545069	rs115037896	a	g	0.4395	0.0248	0.0065	0.0001333	49545069	50249235	5	50249235	5	50249235	*	R	-2.47674	3.81538
5_50253344_T_C	rs12519021	5	50253344	T	C	-0.0144	0.985222	0.968992	1.00301	0.6349	11	rs12519021	0.1078	5	50253344	T	C	0.3651	1.015	0.997	1.032	0.0144	0.0089	85934	401577	5	50253344	5	50253344	*	rs12519021	Y	5	49549178	chr5:49549178	rs12519021	t	c	0.3415	0.0252	0.0068	0.0002132	49549178	50253344	5	50253344	5	50253344	*	Y	-1.61798	3.70588
5_50254485_T_A	rs2199092	5	50254485	T	A	-0.0151	0.985	0.968	1.002	0.6344	5	rs2199092	0.09087	5	50254485	A	T	0.6344	0.985	0.968	1.002	-0.0151	0.0089	85934	401577	5	50254485	5	50254485	*	rs2199092	W	5	49550319	chr5:49550319	rs2199092	a	t	0.6584	-0.0251	0.0068	0.0002259	49550319	50254485	5	50254485	5	50254485	*	W	-1.69663	-3.69118
5_50255101_G_A	rs2352789	5	50255101	G	A	-0.0151	0.985	0.968	1.002	0.6345	10	rs2352789	0.09013	5	50255101	A	G	0.6345	0.985	0.968	1.002	-0.0151	0.0089	85934	401577	5	50255101	5	50255101	*	rs2352789	R	5	49550935	chr5:49550935	rs2352789	a	g	0.6584	-0.0251	0.0068	0.0002259	49550935	50255101	5	50255101	5	50255101	*	R	-1.69663	-3.69118
5_50256419_C_T	rs481222	5	50256419	C	T	-0.015	0.985	0.968	1.002	0.6344	10	rs481222	0.09325	5	50256419	T	C	0.6344	0.985	0.968	1.002	-0.015	0.0089	85934	401577	5	50256419	5	50256419	*	rs481222	Y	5	49552253	chr5:49552253	rs481222	t	c	0.6584	-0.0251	0.0068	0.0002259	49552253	50256419	5	50256419	5	50256419	*	Y	-1.68539	-3.69118
5_50257315_G_C	rs8188272	5	50257315	G	C	-0.0152	0.985	0.968	1.002	0.6344	5	rs8188272	0.08897	5	50257315	C	G	0.6344	0.985	0.968	1.002	-0.0152	0.0089	85934	401577	5	50257315	5	50257315	*	rs8188272	S	5	49553149	chr5:49553149	rs8188272	c	g	0.6584	-0.0251	0.0068	0.0002259	49553149	50257315	5	50257315	5	50257315	*	S	-1.70787	-3.69118
5_50258415_T_C	rs4865670	5	50258415	T	C	-0.0145	0.985222	0.968054	1.00301	0.6377	11	rs4865670	0.105	5	50258415	T	C	0.3623	1.015	0.997	1.033	0.0145	0.009	85934	401577	5	50258415	5	50258415	*	rs4865670	Y	5	49554249	chr5:49554249	rs4865670	t	c	0.3408	0.025	0.0068	0.0002393	49554249	50258415	5	50258415	5	50258415	*	Y	-1.61111	3.67647
5_50259167_C_T	rs569555	5	50259167	C	T	-0.0151	0.985	0.968	1.002	0.6345	10	rs569555	0.0901	5	50259167	T	C	0.6345	0.985	0.968	1.002	-0.0151	0.0089	85934	401577	5	50259167	5	50259167	*	rs569555	Y	5	49555001	chr5:49555001	rs569555	t	c	0.6584	-0.0251	0.0068	0.0002259	49555001	50259167	5	50259167	5	50259167	*	Y	-1.69663	-3.69118
5_50259728_T_C	rs7293379	5	50259728	T	C	-0.015	0.985222	0.968054	1.00301	0.6372	11	rs7293379	0.09353	5	50259728	T	C	0.3628	1.015	0.997	1.033	0.015	0.009	85934	401577	5	50259728	5	50259728	*	rs7293379	Y	5	49555562	chr5:49555562	rs7293379	t	c	0.3409	0.025	0.0068	0.0002393	49555562	50259728	5	50259728	5	50259728	*	Y	-1.66667	3.67647
5_50259824_T_C	rs7293380	5	50259824	T	C	-0.0152	0.985222	0.968054	1.002	0.6337	11	rs7293380	0.08994	5	50259824	T	C	0.3663	1.015	0.998	1.033	0.0152	0.0089	85934	401577	5	50259824	5	50259824	*	rs7293380	Y	5	49555658	chr5:49555658	rs7293380	t	c	0.3421	0.0249	0.0068	0.0002535	49555658	50259824	5	50259824	5	50259824	*	Y	-1.70787	3.66176
5_50259959_G_T	rs7293449	5	50259959	G	T	-0.015	0.985	0.968	1.002	0.6345	10	rs7293449	0.09365	5	50259959	T	G	0.6345	0.985	0.968	1.002	-0.015	0.0089	85934	401577	5	50259959	5	50259959	*	rs7293449	K	5	49555793	chr5:49555793	rs7293449	t	g	0.6584	-0.0251	0.0068	0.0002259	49555793	50259959	5	50259959	5	50259959	*	K	-1.68539	-3.69118
5_50260026_A_G	rs78487925	5	50260026	A	G	-0.0151	0.985222	0.968054	1.002	0.6344	11	rs78487925	0.09195	5	50260026	A	G	0.3656	1.015	0.998	1.033	0.0151	0.0089	85934	401577	5	50260026	5	50260026	*	rs78487925	R	5	49555860	chr5:49555860	rs78487925	a	g	0.3416	0.0251	0.0068	0.0002259	49555860	50260026	5	50260026	5	50260026	*	R	-1.69663	3.69118
5_50261462_G_A	rs4593314	5	50261462	G	A	-0.0149	0.985	0.968	1.003	0.6345	10	rs4593314	0.09442	5	50261462	A	G	0.6345	0.985	0.968	1.003	-0.0149	0.0089	85934	401577	5	50261462	5	50261462	*	rs4593314	R	5	49557296	chr5:49557296	rs4593314	a	g	0.6585	-0.0251	0.0068	0.0002259	49557296	50261462	5	50261462	5	50261462	*	R	-1.67416	-3.69118
5_50262114_C_A	rs549751	5	50262114	C	A	-0.015	0.985	0.968	1.002	0.6349	10	rs549751	0.09323	5	50262114	A	C	0.6349	0.985	0.968	1.002	-0.015	0.0089	85934	401577	5	50262114	5	50262114	*	rs549751	M	5	49557948	chr5:49557948	rs549751	a	c	0.6586	-0.025	0.0068	0.0002393	49557948	50262114	5	50262114	5	50262114	*	M	-1.68539	-3.67647
5_50262705_G_A	rs555284	5	50262705	G	A	-0.0149	0.985	0.968	1.003	0.6345	10	rs555284	0.09577	5	50262705	A	G	0.6345	0.985	0.968	1.003	-0.0149	0.0089	85934	401577	5	50262705	5	50262705	*	rs555284	R	5	49558539	chr5:49558539	rs555284	a	g	0.6584	-0.0251	0.0068	0.0002259	49558539	50262705	5	50262705	5	50262705	*	R	-1.67416	-3.69118
5_50262772_C_T	rs555458	5	50262772	C	T	-0.0188	0.981	0.965	0.998	0.5369	10	rs555458	0.02808	5	50262772	T	C	0.5369	0.981	0.965	0.998	-0.0188	0.0086	85934	401577	5	50262772	5	50262772	*	rs555458	Y	5	49558606	chr5:49558606	rs555458	t	c	0.5644	-0.0238	0.0065	0.0002461	49558606	50262772	5	50262772	5	50262772	*	Y	-2.18605	-3.66154
5_50263017_T_G	rs510897	5	50263017	T	G	-0.0187	0.981354	0.965251	0.998004	0.5367	11	rs510897	0.02914	5	50263017	T	G	0.4633	1.019	1.002	1.036	0.0187	0.0086	85934	401577	5	50263017	5	50263017	*	rs510897	K	5	49558851	chr5:49558851	rs510897	t	g	0.4356	0.0238	0.0065	0.0002461	49558851	50263017	5	50263017	5	50263017	*	K	-2.17442	3.66154
5_50263374_G_A	rs507396	5	50263374	G	A	-0.0187	0.981	0.965	0.998	0.5367	10	rs507396	0.0291	5	50263374	A	G	0.5367	0.981	0.965	0.998	-0.0187	0.0086	85934	401577	5	50263374	5	50263374	*	rs507396	R	5	49559208	chr5:49559208	rs507396	a	g	0.5644	-0.0238	0.0065	0.0002461	49559208	50263374	5	50263374	5	50263374	*	R	-2.17442	-3.66154
5_50263913_T_G	rs1841103	5	50263913	T	G	-0.0151	0.985222	0.968054	1.002	0.6345	11	rs1841103	0.09059	5	50263913	T	G	0.3655	1.015	0.998	1.033	0.0151	0.0089	85934	401577	5	50263913	5	50263913	*	rs1841103	K	5	49559747	chr5:49559747	rs1841103	t	g	0.3415	0.0251	0.0068	0.0002259	49559747	50263913	5	50263913	5	50263913	*	K	-1.69663	3.69118
5_50263930_A_G	rs1841104	5	50263930	A	G	-0.0145	0.985222	0.968992	1.00301	0.6377	11	rs1841104	0.1051	5	50263930	A	G	0.3623	1.015	0.997	1.032	0.0145	0.0089	85934	401577	5	50263930	5	50263930	*	rs1841104	R	5	49559764	chr5:49559764	rs1841104	a	g	0.3408	0.025	0.0068	0.0002393	49559764	50263930	5	50263930	5	50263930	*	R	-1.62921	3.67647
5_50264656_T_A	rs504773	5	50264656	T	A	-0.015	0.985	0.968	1.002	0.6344	5	rs504773	0.09202	5	50264656	A	T	0.6344	0.985	0.968	1.002	-0.015	0.0089	85934	401577	5	50264656	5	50264656	*	rs504773	W	5	49560490	chr5:49560490	rs504773	a	t	0.6583	-0.0252	0.0068	0.0002132	49560490	50264656	5	50264656	5	50264656	*	W	-1.68539	-3.70588
5_50265025_C_T	rs1328254	5	50265025	C	T	-0.0188	0.981	0.965	0.998	0.5367	10	rs1328254	0.02815	5	50265025	T	C	0.5367	0.981	0.965	0.998	-0.0188	0.0086	85934	401577	5	50265025	5	50265025	*	rs1328254	Y	5	49560859	chr5:49560859	rs1328254	t	c	0.5642	-0.0236	0.0064	0.0002198	49560859	50265025	5	50265025	5	50265025	*	Y	-2.18605	-3.6875
5_50265531_C_A	rs1458763	5	50265531	C	A	-0.0149	0.985	0.968	1.003	0.6344	10	rs1458763	0.09421	5	50265531	A	C	0.6344	0.985	0.968	1.003	-0.0149	0.0089	85934	401577	5	50265531	5	50265531	*	rs1458763	M	5	49561365	chr5:49561365	rs1458763	a	c	0.6583	-0.0251	0.0068	0.0002259	49561365	50265531	5	50265531	5	50265531	*	M	-1.67416	-3.69118
5_50266141_T_A	rs1458765	5	50266141	T	A	-0.0149	0.985	0.968	1.003	0.6344	5	rs1458765	0.09612	5	50266141	A	T	0.6344	0.985	0.968	1.003	-0.0149	0.0089	85934	401577	5	50266141	5	50266141	*	rs1458765	W	5	49561975	chr5:49561975	rs1458765	a	t	0.6583	-0.0251	0.0068	0.0002259	49561975	50266141	5	50266141	5	50266141	*	W	-1.67416	-3.69118
5_50266457_C_T	rs1458766	5	50266457	C	T	-0.0146	0.986	0.968	1.003	0.6368	10	rs1458766	0.1004	5	50266457	T	C	0.6368	0.986	0.968	1.003	-0.0146	0.0089	85934	401577	5	50266457	5	50266457	*	rs1458766	Y	5	49562291	chr5:49562291	rs1458766	t	c	0.6581	-0.0254	0.0068	0.0001898	49562291	50266457	5	50266457	5	50266457	*	Y	-1.64045	-3.73529
5_50266528_C_G	rs11960661	5	50266528	C	G	-0.0186	0.981354	0.965251	0.998004	0.5366	6	rs11960661	0.02938	5	50266528	C	G	0.4634	1.019	1.002	1.036	0.0186	0.0086	85934	401577	5	50266528	5	50266528	*	rs11960661	S	5	49562362	chr5:49562362	rs11960661	c	g	0.4358	0.0238	0.0064	0.0001942	49562362	50266528	5	50266528	5	50266528	*	S	-2.16279	3.71875
5_50266701_A_T	rs489407	5	50266701	A	T	-0.0187	0.981354	0.965251	0.998004	0.5366	6	rs489407	0.02851	5	50266701	A	T	0.4634	1.019	1.002	1.036	0.0187	0.0086	85934	401577	5	50266701	5	50266701	*	rs489407	W	5	49562535	chr5:49562535	rs489407	a	t	0.436	0.024	0.0065	0.0002181	49562535	50266701	5	50266701	5	50266701	*	W	-2.17442	3.69231
5_50266988_C_T	rs491470	5	50266988	C	T	-0.0188	0.981	0.965	0.998	0.5366	10	rs491470	0.02836	5	50266988	T	C	0.5366	0.981	0.965	0.998	-0.0188	0.0086	85934	401577	5	50266988	5	50266988	*	rs491470	Y	5	49562822	chr5:49562822	rs491470	t	c	0.5642	-0.0238	0.0064	0.0001942	49562822	50266988	5	50266988	5	50266988	*	Y	-2.18605	-3.71875
5_50267123_T_C	rs514195	5	50267123	T	C	-0.0151	0.985222	0.968054	1.002	0.6345	11	rs514195	0.09057	5	50267123	T	C	0.3655	1.015	0.998	1.033	0.0151	0.0089	85934	401577	5	50267123	5	50267123	*	rs514195	Y	5	49562957	chr5:49562957	rs514195	t	c	0.3417	0.025	0.0068	0.0002393	49562957	50267123	5	50267123	5	50267123	*	Y	-1.69663	3.67647
5_50268794_G_A	rs1674512	5	50268794	G	A	-0.0151	0.985	0.968	1.002	0.6346	10	rs1674512	0.08972	5	50268794	A	G	0.6346	0.985	0.968	1.002	-0.0151	0.0089	85934	401577	5	50268794	5	50268794	*	rs1674512	R	5	49564628	chr5:49564628	rs1674512	a	g	0.6583	-0.0252	0.0068	0.0002132	49564628	50268794	5	50268794	5	50268794	*	R	-1.69663	-3.70588
5_50269093_A_G	rs552892	5	50269093	A	G	-0.0152	0.985222	0.968054	1.002	0.6345	11	rs552892	0.08896	5	50269093	A	G	0.3655	1.015	0.998	1.033	0.0152	0.0089	85934	401577	5	50269093	5	50269093	*	rs552892	R	5	49564927	chr5:49564927	rs552892	a	g	0.3417	0.0251	0.0068	0.0002259	49564927	50269093	5	50269093	5	50269093	*	R	-1.70787	3.69118
5_50269291_T_A	rs1674514	5	50269291	T	A	-0.0149	0.985	0.968	1.003	0.6344	5	rs1674514	0.09417	5	50269291	A	T	0.6344	0.985	0.968	1.003	-0.0149	0.0089	85934	401577	5	50269291	5	50269291	*	rs1674514	W	5	49565125	chr5:49565125	rs1674514	a	t	0.6583	-0.025	0.0068	0.0002393	49565125	50269291	5	50269291	5	50269291	*	W	-1.67416	-3.67647
5_50272779_C_T	rs539986	5	50272779	C	T	-0.0147	0.985	0.968	1.003	0.6351	10	rs539986	0.09821	5	50272779	T	C	0.6351	0.985	0.968	1.003	-0.0147	0.0089	85934	401577	5	50272779	5	50272779	*	rs539986	Y	5	49568613	chr5:49568613	rs539986	t	c	0.6583	-0.025	0.0068	0.0002393	49568613	50272779	5	50272779	5	50272779	*	Y	-1.65169	-3.67647
5_50273784_T_C	rs572664	5	50273784	T	C	-0.0187	0.981354	0.965251	0.998004	0.5372	11	rs572664	0.02891	5	50273784	T	C	0.4628	1.019	1.002	1.036	0.0187	0.0085	85934	401577	5	50273784	5	50273784	*	rs572664	Y	5	49569618	chr5:49569618	rs572664	t	c	0.4358	0.0236	0.0064	0.0002198	49569618	50273784	5	50273784	5	50273784	*	Y	-2.2	3.6875
5_50274706_A_C	rs492337	5	50274706	A	C	-0.0179	0.982318	0.966184	0.999001	0.5396	11	rs492337	0.03546	5	50274706	A	C	0.4604	1.018	1.001	1.035	0.0179	0.0085	85934	401577	5	50274706	5	50274706	*	rs492337	M	5	49570540	chr5:49570540	rs492337	a	c	0.4357	0.0237	0.0064	0.0002066	49570540	50274706	5	50274706	5	50274706	*	M	-2.10588	3.70312
5_50275021_A_G	rs495138	5	50275021	A	G	-0.0143	0.986193	0.968992	1.00301	0.6352	11	rs495138	0.1093	5	50275021	A	G	0.3648	1.014	0.997	1.032	0.0143	0.0089	85934	401577	5	50275021	5	50275021	*	rs495138	R	5	49570855	chr5:49570855	rs495138	a	g	0.3417	0.0251	0.0068	0.0002259	49570855	50275021	5	50275021	5	50275021	*	R	-1.60674	3.69118
5_50275179_C_T	rs496230	5	50275179	C	T	-0.0142	0.986	0.969	1.003	0.6353	10	rs496230	0.112	5	50275179	T	C	0.6353	0.986	0.969	1.003	-0.0142	0.0089	85934	401577	5	50275179	5	50275179	*	rs496230	Y	5	49571013	chr5:49571013	rs496230	t	c	0.6583	-0.0251	0.0068	0.0002259	49571013	50275179	5	50275179	5	50275179	*	Y	-1.59551	-3.69118
5_50276141_C_G	rs526329	5	50276141	C	G	-0.0142	0.986193	0.968992	1.00301	0.6352	6	rs526329	0.1122	5	50276141	C	G	0.3648	1.014	0.997	1.032	0.0142	0.0089	85934	401577	5	50276141	5	50276141	*	rs526329	S	5	49571975	chr5:49571975	rs526329	c	g	0.3417	0.0251	0.0068	0.0002259	49571975	50276141	5	50276141	5	50276141	*	S	-1.59551	3.69118
5_50276256_T_A	rs524184	5	50276256	T	A	-0.0145	0.986	0.969	1.003	0.6353	5	rs524184	0.1036	5	50276256	A	T	0.6353	0.986	0.969	1.003	-0.0145	0.0089	85934	401577	5	50276256	5	50276256	*	rs524184	W	5	49572090	chr5:49572090	rs524184	a	t	0.6583	-0.0251	0.0068	0.0002259	49572090	50276256	5	50276256	5	50276256	*	W	-1.62921	-3.69118
5_50276518_A_G	rs6892142	5	50276518	A	G	-0.0135	0.986193	0.969932	1.00402	0.6384	11	rs6892142	0.1291	5	50276518	A	G	0.3616	1.014	0.996	1.031	0.0135	0.0089	85934	401577	5	50276518	5	50276518	*	rs6892142	R	5	49572352	chr5:49572352	rs6892142	a	g	0.3409	0.025	0.0068	0.0002393	49572352	50276518	5	50276518	5	50276518	*	R	-1.51685	3.67647
5_50276741_G_A	rs6868713	5	50276741	G	A	-0.0141	0.986	0.969	1.003	0.6352	10	rs6868713	0.1124	5	50276741	A	G	0.6352	0.986	0.969	1.003	-0.0141	0.0089	85934	401577	5	50276741	5	50276741	*	rs6868713	R	5	49572575	chr5:49572575	rs6868713	a	g	0.6583	-0.0251	0.0068	0.0002259	49572575	50276741	5	50276741	5	50276741	*	R	-1.58427	-3.69118
5_50277308_G_T	rs579279	5	50277308	G	T	-0.0142	0.986	0.969	1.003	0.6353	10	rs579279	0.1104	5	50277308	T	G	0.6353	0.986	0.969	1.003	-0.0142	0.0089	85934	401577	5	50277308	5	50277308	*	rs579279	K	5	49573142	chr5:49573142	rs579279	t	g	0.6583	-0.0251	0.0068	0.0002259	49573142	50277308	5	50277308	5	50277308	*	K	-1.59551	-3.69118
5_50277531_G_T	rs4865674	5	50277531	G	T	-0.0201	0.98	0.964	0.997	0.5302	10	rs4865674	0.01891	5	50277531	T	G	0.5302	0.98	0.964	0.997	-0.0201	0.0086	85934	401577	5	50277531	5	50277531	*	rs4865674	K	5	49573365	chr5:49573365	rs4865674	t	g	0.5608	-0.0246	0.0064	0.0001173	49573365	50277531	5	50277531	5	50277531	*	K	-2.33721	-3.84375
5_50277650_G_A	rs567248	5	50277650	G	A	-0.0136	0.986	0.969	1.004	0.6383	10	rs567248	0.1273	5	50277650	A	G	0.6383	0.986	0.969	1.004	-0.0136	0.0089	85934	401577	5	50277650	5	50277650	*	rs567248	R	5	49573484	chr5:49573484	rs567248	a	g	0.659	-0.025	0.0068	0.0002393	49573484	50277650	5	50277650	5	50277650	*	R	-1.52809	-3.67647
5_50278004_T_A	rs563750	5	50278004	T	A	-0.0142	0.986	0.969	1.003	0.6352	5	rs563750	0.111	5	50278004	A	T	0.6352	0.986	0.969	1.003	-0.0142	0.0089	85934	401577	5	50278004	5	50278004	*	rs563750	W	5	49573838	chr5:49573838	rs563750	a	t	0.6583	-0.0251	0.0068	0.0002259	49573838	50278004	5	50278004	5	50278004	*	W	-1.59551	-3.69118
5_50278559_C_T	rs4865516	5	50278559	C	T	-0.0117	0.988	0.972	1.005	0.4536	10	rs4865516	0.1766	5	50278559	T	C	0.4536	0.988	0.972	1.005	-0.0117	0.0086	85934	401577	5	50278559	5	50278559	*	rs4865516	Y	5	49574393	chr5:49574393	rs4865516	t	c	0.4827	-0.0229	0.0065	0.0004192	49574393	50278559	5	50278559	5	50278559	*	Y	-1.36047	-3.52308
5_50279300_G_A	rs4865675	5	50279300	G	A	-0.0137	0.986	0.969	1.004	0.6352	10	rs4865675	0.1248	5	50279300	A	G	0.6352	0.986	0.969	1.004	-0.0137	0.0089	85934	401577	5	50279300	5	50279300	*	rs4865675	R	5	49575134	chr5:49575134	rs4865675	a	g	0.6583	-0.0247	0.0068	0.0002842	49575134	50279300	5	50279300	5	50279300	*	R	-1.53933	-3.63235
5_50279343_A_C	rs4865676	5	50279343	A	C	-0.0141	0.986193	0.968992	1.00301	0.6352	11	rs4865676	0.1131	5	50279343	A	C	0.3648	1.014	0.997	1.032	0.0141	0.0089	85934	401577	5	50279343	5	50279343	*	rs4865676	H	5	49575177	chr5:49575177	rs4865676	a	c	0.3417	0.0247	0.0068	0.0002842	49575177	50279343	5	50279343	5	50279343	*	H	-1.58427	3.63235
5_50279558_G_A	rs507761	5	50279558	G	A	-0.0143	0.986	0.969	1.003	0.6352	10	rs507761	0.109	5	50279558	A	G	0.6352	0.986	0.969	1.003	-0.0143	0.0089	85934	401577	5	50279558	5	50279558	*	rs507761	R	5	49575392	chr5:49575392	rs507761	a	g	0.658	-0.0249	0.0068	0.0002535	49575392	50279558	5	50279558	5	50279558	*	R	-1.60674	-3.66176
5_50279635_G_T	rs506919	5	50279635	G	T	-0.0143	0.986	0.969	1.003	0.6351	10	rs506919	0.1089	5	50279635	T	G	0.6351	0.986	0.969	1.003	-0.0143	0.0089	85934	401577	5	50279635	5	50279635	*	rs506919	K	5	49575469	chr5:49575469	rs506919	t	g	0.658	-0.0248	0.0068	0.0002684	49575469	50279635	5	50279635	5	50279635	*	K	-1.60674	-3.64706
5_50280228_G_T	rs494540	5	50280228	G	T	-0.0141	0.986	0.969	1.003	0.6352	10	rs494540	0.1135	5	50280228	T	G	0.6352	0.986	0.969	1.003	-0.0141	0.0089	85934	401577	5	50280228	5	50280228	*	rs494540	K	5	49576062	chr5:49576062	rs494540	t	g	0.658	-0.0249	0.0067	0.0002025	49576062	50280228	5	50280228	5	50280228	*	K	-1.58427	-3.71642
5_50280427_C_G	rs471455	5	50280427	C	G	-0.014	0.986193	0.968992	1.00301	0.6353	6	rs471455	0.1163	5	50280427	C	G	0.3647	1.014	0.997	1.032	0.014	0.0089	85934	401577	5	50280427	5	50280427	*	rs471455	S	5	49576261	chr5:49576261	rs471455	c	g	0.342	0.0249	0.0067	0.0002025	49576261	50280427	5	50280427	5	50280427	*	S	-1.57303	3.71642
5_50280539_T_C	rs10039331	5	50280539	T	C	-0.0142	0.986193	0.968992	1.00301	0.6352	11	rs10039331	0.1111	5	50280539	T	C	0.3648	1.014	0.997	1.032	0.0142	0.0089	85934	401577	5	50280539	5	50280539	*	rs10039331	Y	5	49576373	chr5:49576373	rs10039331	t	c	0.342	0.0249	0.0067	0.0002025	49576373	50280539	5	50280539	5	50280539	*	Y	-1.59551	3.71642
5_50281006_G_C	rs10051338	5	50281006	G	C	-0.0141	0.986	0.969	1.003	0.6352	5	rs10051338	0.1126	5	50281006	C	G	0.6352	0.986	0.969	1.003	-0.0141	0.0089	85934	401577	5	50281006	5	50281006	*	rs10051338	S	5	49576840	chr5:49576840	rs10051338	c	g	0.658	-0.0249	0.0067	0.0002025	49576840	50281006	5	50281006	5	50281006	*	S	-1.58427	-3.71642
5_50283192_G_C	rs10471624	5	50283192	G	C	-0.0132	0.987	0.97	1.004	0.6401	5	rs10471624	0.1357	5	50283192	C	G	0.6401	0.987	0.97	1.004	-0.0132	0.0089	85934	401577	5	50283192	5	50283192	*	rs10471624	S	5	49579026	chr5:49579026	rs10471624	c	g	0.6588	-0.0248	0.0067	0.0002148	49579026	50283192	5	50283192	5	50283192	*	S	-1.48315	-3.70149
5_50284485_G_A	rs113734638	5	50284485	G	A	-0.014	0.986	0.969	1.003	0.637	10	rs113734638	0.1141	5	50284485	A	G	0.637	0.986	0.969	1.003	-0.014	0.0089	85934	401577	5	50284485	5	50284485	*	rs113734638	R	5	49580319	chr5:49580319	rs113734638	a	g	0.658	-0.0248	0.0067	0.0002148	49580319	50284485	5	50284485	5	50284485	*	R	-1.57303	-3.70149
5_50286916_G_A	rs1328253	5	50286916	G	A	-0.0181	0.982	0.966	0.999	0.5414	10	rs1328253	0.03232	5	50286916	A	G	0.5414	0.982	0.966	0.999	-0.0181	0.0085	85934	401577	5	50286916	5	50286916	*	rs1328253	R	5	49582750	chr5:49582750	rs1328253	a	g	0.564	-0.0235	0.0064	0.0002337	49582750	50286916	5	50286916	5	50286916	*	R	-2.12941	-3.67188
5_50287350_A_G	rs13360551	5	50287350	A	G	-0.014	0.986193	0.968992	1.00301	0.6371	11	rs13360551	0.1145	5	50287350	A	G	0.3629	1.014	0.997	1.032	0.014	0.0089	85934	401577	5	50287350	5	50287350	*	rs13360551	R	5	49583184	chr5:49583184	rs13360551	a	g	0.342	0.0247	0.0067	0.0002278	49583184	50287350	5	50287350	5	50287350	*	R	-1.57303	3.68657
5_50290180_A_G	rs1858343	5	50290180	A	G	-0.0139	0.986193	0.968992	1.00402	0.637	11	rs1858343	0.1167	5	50290180	A	G	0.363	1.014	0.996	1.032	0.0139	0.0089	85934	401577	5	50290180	5	50290180	*	rs1858343	R	5	49586014	chr5:49586014	rs1858343	a	g	0.3419	0.0249	0.0067	0.0002025	49586014	50290180	5	50290180	5	50290180	*	R	-1.5618	3.71642
5_50290345_T_A	rs1858344	5	50290345	T	A	-0.0138	0.986	0.969	1.004	0.637	5	rs1858344	0.1188	5	50290345	A	T	0.637	0.986	0.969	1.004	-0.0138	0.0089	85934	401577	5	50290345	5	50290345	*	rs1858344	W	5	49586179	chr5:49586179	rs1858344	a	t	0.658	-0.0247	0.0067	0.0002278	49586179	50290345	5	50290345	5	50290345	*	W	-1.55056	-3.68657
5_50290682_A_T	rs4865685	5	50290682	A	T	-0.014	0.986193	0.968992	1.00301	0.6371	6	rs4865685	0.1142	5	50290682	A	T	0.3629	1.014	0.997	1.032	0.014	0.0089	85934	401577	5	50290682	5	50290682	*	rs4865685	W	5	49586516	chr5:49586516	rs4865685	a	t	0.342	0.0248	0.0067	0.0002148	49586516	50290682	5	50290682	5	50290682	*	W	-1.57303	3.70149
5_50290876_G_T	rs6449779	5	50290876	G	T	-0.0139	0.986	0.969	1.004	0.6371	10	rs6449779	0.1164	5	50290876	T	G	0.6371	0.986	0.969	1.004	-0.0139	0.0089	85934	401577	5	50290876	5	50290876	*	rs6449779	K	5	49586710	chr5:49586710	rs6449779	t	g	0.658	-0.0248	0.0067	0.0002148	49586710	50290876	5	50290876	5	50290876	*	K	-1.5618	-3.70149
5_50291694_G_T	rs6449782	5	50291694	G	T	-0.0179	0.982	0.966	0.999	0.5389	10	rs6449782	0.03525	5	50291694	T	G	0.5389	0.982	0.966	0.999	-0.0179	0.0085	85934	401577	5	50291694	5	50291694	*	rs6449782	K	5	49587528	chr5:49587528	rs6449782	t	g	0.564	-0.0234	0.0064	0.0002485	49587528	50291694	5	50291694	5	50291694	*	K	-2.10588	-3.65625
5_50293002_A_G	rs4865519	5	50293002	A	G	-0.014	0.986193	0.968992	1.00301	0.6371	11	rs4865519	0.1144	5	50293002	A	G	0.3629	1.014	0.997	1.032	0.014	0.0089	85934	401577	5	50293002	5	50293002	*	rs4865519	R	5	49588836	chr5:49588836	rs4865519	a	g	0.342	0.0248	0.0067	0.0002148	49588836	50293002	5	50293002	5	50293002	*	R	-1.57303	3.70149
5_50295230_C_T	rs10075822	5	50295230	C	T	-0.0183	0.982	0.966	0.998	0.5392	10	rs10075822	0.03117	5	50295230	T	C	0.5392	0.982	0.966	0.998	-0.0183	0.0085	85934	401577	5	50295230	5	50295230	*	rs10075822	Y	5	49591064	chr5:49591064	rs10075822	t	c	0.5643	-0.0236	0.0064	0.0002198	49591064	50295230	5	50295230	5	50295230	*	Y	-2.15294	-3.6875
5_50295479_A_G	rs10050481	5	50295479	A	G	-0.014	0.986193	0.968992	1.00301	0.6372	11	rs10050481	0.1125	5	50295479	A	G	0.3628	1.014	0.997	1.032	0.014	0.0089	85934	401577	5	50295479	5	50295479	*	rs10050481	R	5	49591313	chr5:49591313	rs10050481	a	g	0.342	0.0248	0.0067	0.0002148	49591313	50295479	5	50295479	5	50295479	*	R	-1.57303	3.70149
5_50299085_C_A	rs2353221	5	50299085	C	A	-0.0137	0.986	0.97	1.004	0.6384	10	rs2353221	0.122	5	50299085	A	C	0.6384	0.986	0.97	1.004	-0.0137	0.0088	85934	401577	5	50299085	5	50299085	*	rs2353221	M	5	49594919	chr5:49594919	rs2353221	a	c	0.658	-0.0248	0.0067	0.0002148	49594919	50299085	5	50299085	5	50299085	*	M	-1.55682	-3.70149
5_50299390_C_A	rs6449802	5	50299390	C	A	-0.0138	0.986	0.969	1.003	0.6385	10	rs6449802	0.1185	5	50299390	A	C	0.6385	0.986	0.969	1.003	-0.0138	0.0088	85934	401577	5	50299390	5	50299390	*	rs6449802	M	5	49595224	chr5:49595224	rs6449802	a	c	0.658	-0.0247	0.0067	0.0002278	49595224	50299390	5	50299390	5	50299390	*	M	-1.56818	-3.68657
5_50299846_C_T	rs7724645	5	50299846	C	T	-0.0136	0.986	0.97	1.004	0.6384	10	rs7724645	0.1223	5	50299846	T	C	0.6384	0.986	0.97	1.004	-0.0136	0.0088	85934	401577	5	50299846	5	50299846	*	rs7724645	Y	5	49595680	chr5:49595680	rs7724645	t	c	0.658	-0.0248	0.0067	0.0002148	49595680	50299846	5	50299846	5	50299846	*	Y	-1.54545	-3.70149
5_50299936_G_C	rs7709906	5	50299936	G	C	-0.0136	0.986	0.97	1.004	0.6384	5	rs7709906	0.1239	5	50299936	C	G	0.6384	0.986	0.97	1.004	-0.0136	0.0088	85934	401577	5	50299936	5	50299936	*	rs7709906	S	5	49595770	chr5:49595770	rs7709906	c	g	0.658	-0.0248	0.0067	0.0002148	49595770	50299936	5	50299936	5	50299936	*	S	-1.54545	-3.70149
5_50300008_T_C	rs7736990	5	50300008	T	C	-0.0138	0.986193	0.968992	1.00301	0.6384	11	rs7736990	0.1191	5	50300008	T	C	0.3616	1.014	0.997	1.032	0.0138	0.0088	85934	401577	5	50300008	5	50300008	*	rs7736990	Y	5	49595842	chr5:49595842	rs7736990	t	c	0.342	0.0248	0.0067	0.0002148	49595842	50300008	5	50300008	5	50300008	*	Y	-1.56818	3.70149
5_50300032_T_G	rs10079897	5	50300032	T	G	-0.0138	0.986193	0.968992	1.00301	0.6385	11	rs10079897	0.1185	5	50300032	T	G	0.3615	1.014	0.997	1.032	0.0138	0.0088	85934	401577	5	50300032	5	50300032	*	rs10079897	K	5	49595866	chr5:49595866	rs10079897	t	g	0.342	0.0248	0.0067	0.0002148	49595866	50300032	5	50300032	5	50300032	*	K	-1.56818	3.70149
5_50300238_A_G	rs7448495	5	50300238	A	G	-0.0136	0.986193	0.969932	1.00402	0.6384	11	rs7448495	0.1243	5	50300238	A	G	0.3616	1.014	0.996	1.031	0.0136	0.0088	85934	401577	5	50300238	5	50300238	*	rs7448495	R	5	49596072	chr5:49596072	rs7448495	a	g	0.342	0.0248	0.0067	0.0002148	49596072	50300238	5	50300238	5	50300238	*	R	-1.54545	3.70149
5_50300962_T_A	rs2137129	5	50300962	T	A	-0.0135	0.987	0.97	1.004	0.6383	5	rs2137129	0.1257	5	50300962	A	T	0.6383	0.987	0.97	1.004	-0.0135	0.0088	85934	401577	5	50300962	5	50300962	*	rs2137129	W	5	49596796	chr5:49596796	rs2137129	a	t	0.658	-0.0248	0.0067	0.0002148	49596796	50300962	5	50300962	5	50300962	*	W	-1.53409	-3.70149
5_50301634_C_A	rs2011540	5	50301634	C	A	-0.0138	0.986	0.969	1.003	0.6381	10	rs2011540	0.1189	5	50301634	A	C	0.6381	0.986	0.969	1.003	-0.0138	0.0088	85934	401577	5	50301634	5	50301634	*	rs2011540	M	5	49597468	chr5:49597468	rs2011540	a	c	0.6573	-0.0247	0.0067	0.0002278	49597468	50301634	5	50301634	5	50301634	*	M	-1.56818	-3.68657
5_50302800_C_T	rs12513730	5	50302800	C	T	-0.0135	0.987	0.97	1.004	0.6383	10	rs12513730	0.1268	5	50302800	T	C	0.6383	0.987	0.97	1.004	-0.0135	0.0088	85934	401577	5	50302800	5	50302800	*	rs12513730	Y	5	49598634	chr5:49598634	rs12513730	t	c	0.658	-0.0248	0.0067	0.0002148	49598634	50302800	5	50302800	5	50302800	*	Y	-1.53409	-3.70149
5_50303103_C_A	rs10051529	5	50303103	C	A	-0.0128	0.987	0.97	1.004	0.6415	10	rs10051529	0.1465	5	50303103	A	C	0.6415	0.987	0.97	1.004	-0.0128	0.0088	85934	401577	5	50303103	5	50303103	*	rs10051529	M	5	49598937	chr5:49598937	rs10051529	a	c	0.6587	-0.0247	0.0067	0.0002278	49598937	50303103	5	50303103	5	50303103	*	M	-1.45455	-3.68657
5_50303332_C_T	rs4865698	5	50303332	C	T	-0.0134	0.987	0.97	1.004	0.6405	10	rs4865698	0.1284	5	50303332	T	C	0.6405	0.987	0.97	1.004	-0.0134	0.0088	85934	401577	5	50303332	5	50303332	*	rs4865698	Y	5	49599166	chr5:49599166	rs4865698	t	c	0.658	-0.0248	0.0067	0.0002148	49599166	50303332	5	50303332	5	50303332	*	Y	-1.52273	-3.70149
5_50303347_C_T	rs4865699	5	50303347	C	T	-0.0136	0.986	0.97	1.004	0.6383	10	rs4865699	0.1238	5	50303347	T	C	0.6383	0.986	0.97	1.004	-0.0136	0.0088	85934	401577	5	50303347	5	50303347	*	rs4865699	Y	5	49599181	chr5:49599181	rs4865699	t	c	0.658	-0.0248	0.0067	0.0002148	49599181	50303347	5	50303347	5	50303347	*	Y	-1.54545	-3.70149
5_50303674_G_A	rs4865522	5	50303674	G	A	-0.0177	0.982	0.966	0.999	0.54	10	rs4865522	0.03666	5	50303674	A	G	0.54	0.982	0.966	0.999	-0.0177	0.0085	85934	401577	5	50303674	5	50303674	*	rs4865522	R	5	49599508	chr5:49599508	rs4865522	a	g	0.5629	-0.0245	0.0065	0.0001606	49599508	50303674	5	50303674	5	50303674	*	R	-2.08235	-3.76923
5_50303862_C_G	rs4865700	5	50303862	C	G	-0.0137	0.986193	0.969932	1.00402	0.6384	6	rs4865700	0.1214	5	50303862	C	G	0.3616	1.014	0.996	1.031	0.0137	0.0088	85934	401577	5	50303862	5	50303862	*	rs4865700	S	5	49599696	chr5:49599696	rs4865700	c	g	0.342	0.0248	0.0067	0.0002148	49599696	50303862	5	50303862	5	50303862	*	S	-1.55682	3.70149
5_50304547_A_G	rs10940075	5	50304547	A	G	-0.0127	0.987167	0.970874	1.00503	0.6399	11	rs10940075	0.1509	5	50304547	A	G	0.3601	1.013	0.995	1.03	0.0127	0.0088	85934	401577	5	50304547	5	50304547	*	rs10940075	R	5	49600381	chr5:49600381	rs10940075	a	g	0.342	0.0249	0.0067	0.0002025	49600381	50304547	5	50304547	5	50304547	*	R	-1.44318	3.71642
5_50305256_T_C	rs13178993	5	50305256	T	C	-0.0137	0.986193	0.969932	1.00402	0.6384	11	rs13178993	0.1195	5	50305256	T	C	0.3616	1.014	0.996	1.031	0.0137	0.0088	85934	401577	5	50305256	5	50305256	*	rs13178993	Y	5	49601090	chr5:49601090	rs13178993	t	c	0.342	0.0248	0.0067	0.0002148	49601090	50305256	5	50305256	5	50305256	*	Y	-1.55682	3.70149
5_50307451_T_A	rs147725116	5	50307451	T	A	-0.0177	0.982	0.966	0.999	0.54	5	rs147725116	0.03638	5	50307451	A	T	0.54	0.982	0.966	0.999	-0.0177	0.0085	85934	401577	5	50307451	5	50307451	*	rs147725116	W	5	49603285	chr5:49603285	rs147725116	a	t	0.5629	-0.0244	0.0065	0.0001708	49603285	50307451	5	50307451	5	50307451	*	W	-2.08235	-3.75385
5_50307480_C_T	rs117039422	5	50307480	C	T	-0.0137	0.986	0.97	1.004	0.6384	10	rs117039422	0.1194	5	50307480	T	C	0.6384	0.986	0.97	1.004	-0.0137	0.0088	85934	401577	5	50307480	5	50307480	*	rs117039422	Y	5	49603314	chr5:49603314	rs117039422	t	c	0.6579	-0.0249	0.0067	0.0002025	49603314	50307480	5	50307480	5	50307480	*	Y	-1.55682	-3.71642
5_50307559_T_C	rs58178891	5	50307559	T	C	-0.0129	0.987167	0.969932	1.00402	0.6415	11	rs58178891	0.1449	5	50307559	T	C	0.3585	1.013	0.996	1.031	0.0129	0.0088	85934	401577	5	50307559	5	50307559	*	rs58178891	Y	5	49603393	chr5:49603393	rs58178891	t	c	0.3413	0.0247	0.0067	0.0002278	49603393	50307559	5	50307559	5	50307559	*	Y	-1.46591	3.68657
5_50308096_A_T	rs4605784	5	50308096	A	T	-0.0129	0.987167	0.969932	1.00402	0.6415	6	rs4605784	0.1449	5	50308096	A	T	0.3585	1.013	0.996	1.031	0.0129	0.0088	85934	401577	5	50308096	5	50308096	*	rs4605784	W	5	49603930	chr5:49603930	rs4605784	a	t	0.3412	0.0247	0.0067	0.0002278	49603930	50308096	5	50308096	5	50308096	*	W	-1.46591	3.68657
5_50308269_C_T	rs10461519	5	50308269	C	T	-0.0138	0.986	0.969	1.003	0.6384	10	rs10461519	0.1193	5	50308269	T	C	0.6384	0.986	0.969	1.003	-0.0138	0.0088	85934	401577	5	50308269	5	50308269	*	rs10461519	Y	5	49604103	chr5:49604103	rs10461519	t	c	0.658	-0.0248	0.0067	0.0002148	49604103	50308269	5	50308269	5	50308269	*	Y	-1.56818	-3.70149
5_50308382_C_A	rs10461390	5	50308382	C	A	-0.0137	0.986	0.97	1.004	0.6384	10	rs10461390	0.1211	5	50308382	A	C	0.6384	0.986	0.97	1.004	-0.0137	0.0088	85934	401577	5	50308382	5	50308382	*	rs10461390	M	5	49604216	chr5:49604216	rs10461390	a	c	0.658	-0.0248	0.0067	0.0002148	49604216	50308382	5	50308382	5	50308382	*	M	-1.55682	-3.70149
5_50308505_A_T	rs10461391	5	50308505	A	T	-0.0135	0.986193	0.969932	1.00402	0.6384	6	rs10461391	0.1258	5	50308505	A	T	0.3616	1.014	0.996	1.031	0.0135	0.0088	85934	401577	5	50308505	5	50308505	*	rs10461391	W	5	49604339	chr5:49604339	rs10461391	a	t	0.342	0.0248	0.0067	0.0002148	49604339	50308505	5	50308505	5	50308505	*	W	-1.53409	3.70149
5_50308640_T_C	rs10041903	5	50308640	T	C	-0.0144	0.985222	0.968992	1.00301	0.6383	11	rs10041903	0.103	5	50308640	T	C	0.3617	1.015	0.997	1.032	0.0144	0.0088	85934	401577	5	50308640	5	50308640	*	rs10041903	Y	5	49604474	chr5:49604474	rs10041903	t	c	0.342	0.0248	0.0067	0.0002148	49604474	50308640	5	50308640	5	50308640	*	Y	-1.63636	3.70149
5_50310441_A_G	rs4331898	5	50310441	A	G	-0.0133	0.987167	0.969932	1.00402	0.6401	11	rs4331898	0.13	5	50310441	A	G	0.3599	1.013	0.996	1.031	0.0133	0.0088	85934	401577	5	50310441	5	50310441	*	rs4331898	R	5	49606275	chr5:49606275	rs4331898	a	g	0.342	0.0248	0.0067	0.0002148	49606275	50310441	5	50310441	5	50310441	*	R	-1.51136	3.70149
5_50310902_T_C	rs7447926	5	50310902	T	C	-0.0135	0.986193	0.969932	1.00402	0.64	11	rs7447926	0.1264	5	50310902	T	C	0.36	1.014	0.996	1.031	0.0135	0.0088	85934	401577	5	50310902	5	50310902	*	rs7447926	Y	5	49606736	chr5:49606736	rs7447926	t	c	0.342	0.0248	0.0067	0.0002148	49606736	50310902	5	50310902	5	50310902	*	Y	-1.53409	3.70149
5_50311788_G_A	rs5011669	5	50311788	G	A	-0.0134	0.987	0.97	1.004	0.64	10	rs5011669	0.1282	5	50311788	A	G	0.64	0.987	0.97	1.004	-0.0134	0.0088	85934	401577	5	50311788	5	50311788	*	rs5011669	R	5	49607622	chr5:49607622	rs5011669	a	g	0.658	-0.0249	0.0067	0.0002025	49607622	50311788	5	50311788	5	50311788	*	R	-1.52273	-3.71642
5_50312308_T_A	rs1511737	5	50312308	T	A	-0.0134	0.987	0.97	1.004	0.6399	5	rs1511737	0.1287	5	50312308	A	T	0.6399	0.987	0.97	1.004	-0.0134	0.0088	85934	401577	5	50312308	5	50312308	*	rs1511737	W	5	49608142	chr5:49608142	rs1511737	a	t	0.658	-0.0248	0.0067	0.0002148	49608142	50312308	5	50312308	5	50312308	*	W	-1.52273	-3.70149
5_50313444_A_G	rs1511738	5	50313444	A	G	-0.0135	0.986193	0.969932	1.00402	0.64	11	rs1511738	0.1264	5	50313444	A	G	0.36	1.014	0.996	1.031	0.0135	0.0088	85934	401577	5	50313444	5	50313444	*	rs1511738	R	5	49609278	chr5:49609278	rs1511738	a	g	0.342	0.0248	0.0067	0.0002148	49609278	50313444	5	50313444	5	50313444	*	R	-1.53409	3.70149
5_50313688_T_C	rs10068272	5	50313688	T	C	-0.0177	0.982318	0.966184	0.999001	0.5413	11	rs10068272	0.03567	5	50313688	T	C	0.4587	1.018	1.001	1.035	0.0177	0.0084	85934	401577	5	50313688	5	50313688	*	rs10068272	Y	5	49609522	chr5:49609522	rs10068272	t	c	0.4361	0.0236	0.0064	0.0002198	49609522	50313688	5	50313688	5	50313688	*	Y	-2.10714	3.6875
5_50314000_A_T	rs10066635	5	50314000	A	T	-0.0172	0.983284	0.967118	0.999001	0.5463	6	rs10066635	0.04133	5	50314000	A	T	0.4537	1.017	1.001	1.034	0.0172	0.0084	85934	401577	5	50314000	5	50314000	*	rs10066635	W	5	49609834	chr5:49609834	rs10066635	a	t	0.4318	0.0224	0.0064	0.0004528	49609834	50314000	5	50314000	5	50314000	*	W	-2.04762	3.5
5_50314949_G_A	rs7446951	5	50314949	G	A	-0.013	0.987	0.97	1.004	0.6403	10	rs7446951	0.1383	5	50314949	A	G	0.6403	0.987	0.97	1.004	-0.013	0.0088	85934	401577	5	50314949	5	50314949	*	rs7446951	R	5	49610783	chr5:49610783	rs7446951	a	g	0.6582	-0.0247	0.0067	0.0002278	49610783	50314949	5	50314949	5	50314949	*	R	-1.47727	-3.68657
5_50315248_T_A	rs10042601	5	50315248	T	A	-0.0126	0.987	0.971	1.005	0.6431	5	rs10042601	0.1522	5	50315248	A	T	0.6431	0.987	0.971	1.005	-0.0126	0.0088	85934	401577	5	50315248	5	50315248	*	rs10042601	W	5	49611082	chr5:49611082	rs10042601	a	t	0.6588	-0.0246	0.0067	0.0002415	49611082	50315248	5	50315248	5	50315248	*	W	-1.43182	-3.67164
5_50315257_T_C	rs10940129	5	50315257	T	C	-0.0176	0.982318	0.966184	0.999001	0.5414	11	rs10940129	0.03667	5	50315257	T	C	0.4586	1.018	1.001	1.035	0.0176	0.0084	85934	401577	5	50315257	5	50315257	*	rs10940129	Y	5	49611091	chr5:49611091	rs10940129	t	c	0.4371	0.0245	0.0065	0.0001606	49611091	50315257	5	50315257	5	50315257	*	Y	-2.09524	3.76923
5_50315823_C_T	rs12188175	5	50315823	C	T	-0.0134	0.987	0.97	1.004	0.64	10	rs12188175	0.1278	5	50315823	T	C	0.64	0.987	0.97	1.004	-0.0134	0.0088	85934	401577	5	50315823	5	50315823	*	rs12188175	Y	5	49611657	chr5:49611657	rs12188175	t	c	0.658	-0.0248	0.0067	0.0002148	49611657	50315823	5	50315823	5	50315823	*	Y	-1.52273	-3.70149
5_50316138_G_A	rs10062032	5	50316138	G	A	-0.0134	0.987	0.97	1.004	0.6401	10	rs10062032	0.1273	5	50316138	A	G	0.6401	0.987	0.97	1.004	-0.0134	0.0088	85934	401577	5	50316138	5	50316138	*	rs10062032	R	5	49611972	chr5:49611972	rs10062032	a	g	0.6581	-0.0248	0.0067	0.0002148	49611972	50316138	5	50316138	5	50316138	*	R	-1.52273	-3.70149
5_50316423_T_C	rs10074359	5	50316423	T	C	-0.0134	0.987167	0.969932	1.00402	0.64	11	rs10074359	0.1277	5	50316423	T	C	0.36	1.013	0.996	1.031	0.0134	0.0088	85934	401577	5	50316423	5	50316423	*	rs10074359	Y	5	49612257	chr5:49612257	rs10074359	t	c	0.342	0.0248	0.0067	0.0002148	49612257	50316423	5	50316423	5	50316423	*	Y	-1.52273	3.70149
5_50317405_T_C	rs1606224	5	50317405	T	C	-0.0134	0.987167	0.969932	1.00402	0.6401	11	rs1606224	0.1283	5	50317405	T	C	0.3599	1.013	0.996	1.031	0.0134	0.0088	85934	401577	5	50317405	5	50317405	*	rs1606224	Y	5	49613239	chr5:49613239	rs1606224	t	c	0.3419	0.0248	0.0067	0.0002148	49613239	50317405	5	50317405	5	50317405	*	Y	-1.52273	3.70149
5_50317811_G_T	rs7341010	5	50317811	G	T	-0.0134	0.987	0.97	1.004	0.64	10	rs7341010	0.1292	5	50317811	T	G	0.64	0.987	0.97	1.004	-0.0134	0.0088	85934	401577	5	50317811	5	50317811	*	rs7341010	K	5	49613645	chr5:49613645	rs7341010	t	g	0.6581	-0.0248	0.0067	0.0002148	49613645	50317811	5	50317811	5	50317811	*	K	-1.52273	-3.70149
5_50317827_G_A	rs12697055	5	50317827	G	A	-0.0134	0.987	0.97	1.004	0.6401	10	rs12697055	0.1267	5	50317827	A	G	0.6401	0.987	0.97	1.004	-0.0134	0.0088	85934	401577	5	50317827	5	50317827	*	rs12697055	R	5	49613661	chr5:49613661	rs12697055	a	g	0.658	-0.0248	0.0067	0.0002148	49613661	50317827	5	50317827	5	50317827	*	R	-1.52273	-3.70149
5_50320129_T_C	rs9291925	5	50320129	T	C	0.0119	1.01215	0.995025	1.02987	0.3349	11	rs9291925	0.1735	5	50320129	T	C	0.6651	0.988	0.971	1.005	-0.0119	0.0087	85934	401577	5	50320129	5	50320129	*	rs9291925	Y	5	49615963	chr5:49615963	rs9291925	t	c	0.6581	-0.0248	0.0067	0.0002148	49615963	50320129	5	50320129	5	50320129	*	Y	1.36782	-3.70149
5_50320312_G_A	rs7722742	5	50320312	G	A	0.0119	1.012	0.995	1.029	0.3349	10	rs7722742	0.1732	5	50320312	A	G	0.3349	1.012	0.995	1.029	0.0119	0.0087	85934	401577	5	50320312	5	50320312	*	rs7722742	R	5	49616146	chr5:49616146	rs7722742	a	g	0.3419	0.0248	0.0067	0.0002148	49616146	50320312	5	50320312	5	50320312	*	R	1.36782	3.70149
5_50320867_A_G	rs6449961	5	50320867	A	G	0.012	1.01215	0.995025	1.02987	0.3349	11	rs6449961	0.1693	5	50320867	A	G	0.6651	0.988	0.971	1.005	-0.012	0.0087	85934	401577	5	50320867	5	50320867	*	rs6449961	R	5	49616701	chr5:49616701	rs6449961	a	g	0.6581	-0.0248	0.0067	0.0002148	49616701	50320867	5	50320867	5	50320867	*	R	1.37931	-3.70149
5_50320934_T_C	rs6876902	5	50320934	T	C	0.0119	1.01215	0.995025	1.02987	0.335	11	rs6876902	0.1736	5	50320934	T	C	0.665	0.988	0.971	1.005	-0.0119	0.0087	85934	401577	5	50320934	5	50320934	*	rs6876902	Y	5	49616768	chr5:49616768	rs6876902	t	c	0.6581	-0.0247	0.0067	0.0002278	49616768	50320934	5	50320934	5	50320934	*	Y	1.36782	-3.68657
5_50322419_T_C	rs34645496	5	50322419	T	C	0.0113	1.01112	0.994036	1.02881	0.3319	11	rs34645496	0.1976	5	50322419	T	C	0.6681	0.989	0.972	1.006	-0.0113	0.0087	85934	401577	5	50322419	5	50322419	*	rs34645496	Y	5	49618253	chr5:49618253	rs34645496	t	c	0.6588	-0.0247	0.0067	0.0002278	49618253	50322419	5	50322419	5	50322419	*	Y	1.29885	-3.68657
5_50322606_C_T	rs35330444	5	50322606	C	T	0.0112	1.011	0.994	1.029	0.3319	10	rs35330444	0.1977	5	50322606	T	C	0.3319	1.011	0.994	1.029	0.0112	0.0087	85934	401577	5	50322606	5	50322606	*	rs35330444	Y	5	49618440	chr5:49618440	rs35330444	t	c	0.3412	0.0247	0.0067	0.0002278	49618440	50322606	5	50322606	5	50322606	*	Y	1.28736	3.68657
5_50323203_C_T	rs6875734	5	50323203	C	T	0.0112	1.011	0.994	1.029	0.3319	10	rs6875734	0.1998	5	50323203	T	C	0.3319	1.011	0.994	1.029	0.0112	0.0087	85934	401577	5	50323203	5	50323203	*	rs6875734	Y	5	49619037	chr5:49619037	rs6875734	t	c	0.3412	0.0247	0.0067	0.0002278	49619037	50323203	5	50323203	5	50323203	*	Y	1.28736	3.68657
5_50323389_C_T	rs13360100	5	50323389	C	T	-0.0196	0.981	0.965	0.997	0.5351	10	rs13360100	0.02029	5	50323389	T	C	0.5351	0.981	0.965	0.997	-0.0196	0.0084	85934	401577	5	50323389	5	50323389	*	rs13360100	Y	5	49619223	chr5:49619223	rs13360100	t	c	0.5594	-0.0253	0.0065	9.724e-05	49619223	50323389	5	50323389	5	50323389	*	Y	-2.33333	-3.89231
5_50324400_C_T	rs57146640	5	50324400	C	T	0.0117	1.012	0.995	1.029	0.335	10	rs57146640	0.1802	5	50324400	T	C	0.335	1.012	0.995	1.029	0.0117	0.0087	85934	401577	5	50324400	5	50324400	*	rs57146640	Y	5	49620234	chr5:49620234	rs57146640	t	c	0.3419	0.0248	0.0067	0.0002148	49620234	50324400	5	50324400	5	50324400	*	Y	1.34483	3.70149
5_50324529_T_C	rs10940170	5	50324529	T	C	0.012	1.01215	0.995025	1.02987	0.335	11	rs10940170	0.1695	5	50324529	T	C	0.665	0.988	0.971	1.005	-0.012	0.0087	85934	401577	5	50324529	5	50324529	*	rs10940170	Y	5	49620363	chr5:49620363	rs10940170	t	c	0.6581	-0.0248	0.0067	0.0002148	49620363	50324529	5	50324529	5	50324529	*	Y	1.37931	-3.70149
5_50324613_T_G	rs10940171	5	50324613	T	G	0.0163	1.01626	1	1.03306	0.4337	11	rs10940171	0.05124	5	50324613	T	G	0.5663	0.984	0.968	1	-0.0163	0.0083	85934	401577	5	50324613	5	50324613	*	rs10940171	K	5	49620447	chr5:49620447	rs10940171	t	g	0.5629	-0.0244	0.0065	0.0001708	49620447	50324613	5	50324613	5	50324613	*	K	1.96386	-3.75385
5_50325574_T_C	rs7705284	5	50325574	T	C	0.0119	1.01215	0.995025	1.02987	0.335	11	rs7705284	0.173	5	50325574	T	C	0.665	0.988	0.971	1.005	-0.0119	0.0087	85934	401577	5	50325574	5	50325574	*	rs7705284	Y	5	49621408	chr5:49621408	rs7705284	t	c	0.6581	-0.0248	0.0067	0.0002148	49621408	50325574	5	50325574	5	50325574	*	Y	1.36782	-3.70149
5_50325579_T_G	rs7705285	5	50325579	T	G	0.0163	1.01626	1	1.03306	0.4337	11	rs7705285	0.05123	5	50325579	T	G	0.5663	0.984	0.968	1	-0.0163	0.0083	85934	401577	5	50325579	5	50325579	*	rs7705285	K	5	49621413	chr5:49621413	rs7705285	t	g	0.564	-0.0235	0.0064	0.0002337	49621413	50325579	5	50325579	5	50325579	*	K	1.96386	-3.67188
5_50326746_T_C	rs10054503	5	50326746	T	C	0.0118	1.01215	0.995025	1.02881	0.335	11	rs10054503	0.1744	5	50326746	T	C	0.665	0.988	0.972	1.005	-0.0118	0.0087	85934	401577	5	50326746	5	50326746	*	rs10054503	Y	5	49622580	chr5:49622580	rs10054503	t	c	0.6581	-0.0248	0.0067	0.0002148	49622580	50326746	5	50326746	5	50326746	*	Y	1.35632	-3.70149
5_50327705_C_T	rs1033109	5	50327705	C	T	0.011	1.011	0.994	1.028	0.3318	10	rs1033109	0.2094	5	50327705	T	C	0.3318	1.011	0.994	1.028	0.011	0.0087	85934	401577	5	50327705	5	50327705	*	rs1033109	Y	5	49623539	chr5:49623539	rs1033109	t	c	0.3412	0.0247	0.0067	0.0002278	49623539	50327705	5	50327705	5	50327705	*	Y	1.26437	3.68657
5_50327764_A_G	rs1033108	5	50327764	A	G	0.0118	1.01215	0.995025	1.02881	0.335	11	rs1033108	0.1742	5	50327764	A	G	0.665	0.988	0.972	1.005	-0.0118	0.0087	85934	401577	5	50327764	5	50327764	*	rs1033108	R	5	49623598	chr5:49623598	rs1033108	a	g	0.6581	-0.0247	0.0067	0.0002278	49623598	50327764	5	50327764	5	50327764	*	R	1.35632	-3.68657
5_50327987_A_T	rs1344339	5	50327987	A	T	0.0119	1.01215	0.995025	1.02987	0.335	6	rs1344339	0.1736	5	50327987	A	T	0.665	0.988	0.971	1.005	-0.0119	0.0087	85934	401577	5	50327987	5	50327987	*	rs1344339	W	5	49623821	chr5:49623821	rs1344339	a	t	0.6581	-0.0249	0.0067	0.0002025	49623821	50327987	5	50327987	5	50327987	*	W	1.36782	-3.71642
5_50328070_C_G	rs6863840	5	50328070	C	G	0.0119	1.01215	0.995025	1.02987	0.335	6	rs6863840	0.1724	5	50328070	C	G	0.665	0.988	0.971	1.005	-0.0119	0.0087	85934	401577	5	50328070	5	50328070	*	rs6863840	S	5	49623904	chr5:49623904	rs6863840	c	g	0.6581	-0.0248	0.0067	0.0002148	49623904	50328070	5	50328070	5	50328070	*	S	1.36782	-3.70149
5_50328134_A_C	rs6871761	5	50328134	A	C	0.012	1.01215	0.995025	1.02987	0.3355	11	rs6871761	0.1679	5	50328134	A	C	0.6645	0.988	0.971	1.005	-0.012	0.0087	85934	401577	5	50328134	5	50328134	*	rs6871761	M	5	49623968	chr5:49623968	rs6871761	a	c	0.658	-0.0247	0.0067	0.0002278	49623968	50328134	5	50328134	5	50328134	*	M	1.37931	-3.68657
5_50329254_A_G	rs6877713	5	50329254	A	G	0.0119	1.01215	0.995025	1.02987	0.335	11	rs6877713	0.1731	5	50329254	A	G	0.665	0.988	0.971	1.005	-0.0119	0.0087	85934	401577	5	50329254	5	50329254	*	rs6877713	R	5	49625088	chr5:49625088	rs6877713	a	g	0.6581	-0.0248	0.0067	0.0002148	49625088	50329254	5	50329254	5	50329254	*	R	1.36782	-3.70149
5_50329735_C_A	rs4337857	5	50329735	C	A	0.0119	1.012	0.995	1.029	0.335	10	rs4337857	0.1731	5	50329735	A	C	0.335	1.012	0.995	1.029	0.0119	0.0087	85934	401577	5	50329735	5	50329735	*	rs4337857	M	5	49625569	chr5:49625569	rs4337857	a	c	0.342	0.0246	0.0067	0.0002415	49625569	50329735	5	50329735	5	50329735	*	M	1.36782	3.67164
5_50330100_C_G	rs34185098	5	50330100	C	G	0.0111	1.01112	0.994036	1.02881	0.3319	6	rs34185098	0.2043	5	50330100	C	G	0.6681	0.989	0.972	1.006	-0.0111	0.0087	85934	401577	5	50330100	5	50330100	*	rs34185098	S	5	49625934	chr5:49625934	rs34185098	c	g	0.6588	-0.0247	0.0067	0.0002278	49625934	50330100	5	50330100	5	50330100	*	S	1.27586	-3.68657
5_50330561_A_G	rs34601168	5	50330561	A	G	0.0119	1.01215	0.995025	1.02987	0.3349	11	rs34601168	0.1731	5	50330561	A	G	0.6651	0.988	0.971	1.005	-0.0119	0.0087	85934	401577	5	50330561	5	50330561	*	rs34601168	R	5	49626395	chr5:49626395	rs34601168	a	g	0.6581	-0.0247	0.0067	0.0002278	49626395	50330561	5	50330561	5	50330561	*	R	1.36782	-3.68657
5_50330771_G_A	rs35740733	5	50330771	G	A	0.0119	1.012	0.995	1.029	0.335	10	rs35740733	0.1723	5	50330771	A	G	0.335	1.012	0.995	1.029	0.0119	0.0087	85934	401577	5	50330771	5	50330771	*	rs35740733	R	5	49626605	chr5:49626605	rs35740733	a	g	0.3419	0.0248	0.0067	0.0002148	49626605	50330771	5	50330771	5	50330771	*	R	1.36782	3.70149
5_50331004_C_T	rs35250488	5	50331004	C	T	0.0162	1.016	1	1.033	0.4352	10	rs35250488	0.05075	5	50331004	T	C	0.4352	1.016	1	1.033	0.0162	0.0083	85934	401577	5	50331004	5	50331004	*	rs35250488	Y	5	49626838	chr5:49626838	rs35250488	t	c	0.437	0.0244	0.0065	0.0001708	49626838	50331004	5	50331004	5	50331004	*	Y	1.95181	3.75385
5_50331392_A_G	rs6858973	5	50331392	A	G	0.0162	1.01626	1	1.03306	0.4352	11	rs6858973	0.05046	5	50331392	A	G	0.5648	0.984	0.968	1	-0.0162	0.0083	85934	401577	5	50331392	5	50331392	*	rs6858973	R	5	49627226	chr5:49627226	rs6858973	a	g	0.5635	-0.0239	0.0064	0.0001825	49627226	50331392	5	50331392	5	50331392	*	R	1.95181	-3.73438
5_50331632_C_T	rs10045678	5	50331632	C	T	-0.0191	0.981	0.965	0.997	0.5373	10	rs10045678	0.02316	5	50331632	T	C	0.5373	0.981	0.965	0.997	-0.0191	0.0084	85934	401577	5	50331632	5	50331632	*	rs10045678	H	5	49627466	chr5:49627466	rs150304449	t	c	0.5601	-0.0248	0.0064	0.0001032	49627466	50331632	5	50331632	5	50331632	*	H	-2.27381	-3.875
5_50332933_C_T	rs2353433	5	50332933	C	T	0.0118	1.012	0.995	1.029	0.3362	10	rs2353433	0.1725	5	50332933	T	C	0.3362	1.012	0.995	1.029	0.0118	0.0087	85934	401577	5	50332933	5	50332933	*	rs2353433	Y	5	49628767	chr5:49628767	rs111696350	t	c	0.3419	0.0248	0.0067	0.0002148	49628767	50332933	5	50332933	5	50332933	*	Y	1.35632	3.70149
5_50333247_A_T	rs10054464	5	50333247	A	T	-0.019	0.981354	0.965251	0.997009	0.5374	6	rs10054464	0.02329	5	50333247	A	T	0.4626	1.019	1.003	1.036	0.019	0.0084	85934	401577	5	50333247	5	50333247	*	rs10054464	W	5	49629081	chr5:49629081	rs10054464	a	t	0.4405	0.0254	0.0065	9.124e-05	49629081	50333247	5	50333247	5	50333247	*	W	-2.2619	3.90769
5_50333406_C_T	rs9686147	5	50333406	C	T	0.0118	1.012	0.995	1.029	0.3361	10	rs9686147	0.1729	5	50333406	T	C	0.3361	1.012	0.995	1.029	0.0118	0.0087	85934	401577	5	50333406	5	50333406	*	rs9686147	Y	5	49629240	chr5:49629240	rs113422888	t	c	0.3419	0.0248	0.0067	0.0002148	49629240	50333406	5	50333406	5	50333406	*	Y	1.35632	3.70149
5_50336720_A_G	rs10039622	5	50336720	A	G	0.0118	1.01215	0.995025	1.02881	0.3362	11	rs10039622	0.1733	5	50336720	A	G	0.6638	0.988	0.972	1.005	-0.0118	0.0087	85934	401577	5	50336720	5	50336720	*	rs10039622	R	5	49632554	chr5:49632554	rs10039622	a	g	0.6581	-0.0247	0.0067	0.0002278	49632554	50336720	5	50336720	5	50336720	*	R	1.35632	-3.68657
5_50336779_T_C	rs10040323	5	50336779	T	C	0.0162	1.01626	1	1.03306	0.4352	11	rs10040323	0.05056	5	50336779	T	C	0.5648	0.984	0.968	1	-0.0162	0.0083	85934	401577	5	50336779	5	50336779	*	rs10040323	Y	5	49632613	chr5:49632613	rs10040323	t	c	0.5634	-0.024	0.0065	0.0002181	49632613	50336779	5	50336779	5	50336779	*	Y	1.95181	-3.69231
5_50336928_T_G	rs10064702	5	50336928	T	G	0.0117	1.01215	0.995025	1.02881	0.3371	11	rs10064702	0.1762	5	50336928	T	G	0.6629	0.988	0.972	1.005	-0.0117	0.0087	85934	401577	5	50336928	5	50336928	*	rs10064702	K	5	49632762	chr5:49632762	rs10064702	t	g	0.6581	-0.0247	0.0067	0.0002278	49632762	50336928	5	50336928	5	50336928	*	K	1.34483	-3.68657
5_50337474_G_C	rs2055909	5	50337474	G	C	0.0161	1.016	1	1.033	0.4352	5	rs2055909	0.05237	5	50337474	C	G	0.4352	1.016	1	1.033	0.0161	0.0083	85934	401577	5	50337474	5	50337474	*	rs2055909	S	5	49633308	chr5:49633308	rs2055909	c	g	0.4364	0.0239	0.0064	0.0001825	49633308	50337474	5	50337474	5	50337474	*	S	1.93976	3.73438
5_50339822_G_C	rs13160697	5	50339822	G	C	0.0119	1.012	0.995	1.029	0.3361	5	rs13160697	0.1714	5	50339822	C	G	0.3361	1.012	0.995	1.029	0.0119	0.0087	85934	401577	5	50339822	5	50339822	*	rs13160697	S	5	49635656	chr5:49635656	rs13160697	c	g	0.3419	0.0248	0.0067	0.0002148	49635656	50339822	5	50339822	5	50339822	*	S	1.36782	3.70149
5_50344307_A_G	rs6874697	5	50344307	A	G	0.0164	1.01626	1	1.03306	0.4354	11	rs6874697	0.04786	5	50344307	A	G	0.5646	0.984	0.968	1	-0.0164	0.0083	85934	401577	5	50344307	5	50344307	*	rs6874697	R	5	49640141	chr5:49640141	rs6874697	a	g	0.5639	-0.0235	0.0064	0.0002337	49640141	50344307	5	50344307	5	50344307	*	R	1.9759	-3.67188
5_50345364_A_G	rs13172932	5	50345364	A	G	0.0111	1.01112	0.994036	1.02881	0.3331	11	rs13172932	0.2007	5	50345364	A	G	0.6669	0.989	0.972	1.006	-0.0111	0.0087	85934	401577	5	50345364	5	50345364	*	rs13172932	R	5	49641198	chr5:49641198	rs13172932	a	g	0.6588	-0.0245	0.0067	0.000256	49641198	50345364	5	50345364	5	50345364	*	R	1.27586	-3.65672
5_50347708_G_T	rs12697079	5	50347708	G	T	0.0119	1.012	0.995	1.029	0.3361	10	rs12697079	0.1716	5	50347708	T	G	0.3361	1.012	0.995	1.029	0.0119	0.0087	85934	401577	5	50347708	5	50347708	*	rs12697079	K	5	49643542	chr5:49643542	rs12697079	t	g	0.3419	0.0246	0.0067	0.0002415	49643542	50347708	5	50347708	5	50347708	*	K	1.36782	3.67164
5_50348493_A_G	rs6861461	5	50348493	A	G	0.0117	1.01215	0.995025	1.02881	0.3364	11	rs6861461	0.1772	5	50348493	A	G	0.6636	0.988	0.972	1.005	-0.0117	0.0087	85934	401577	5	50348493	5	50348493	*	rs6861461	R	5	49644327	chr5:49644327	rs6861461	a	g	0.6581	-0.0246	0.0067	0.0002415	49644327	50348493	5	50348493	5	50348493	*	R	1.34483	-3.67164
5_50348575_C_T	rs13185707	5	50348575	C	T	0.0118	1.012	0.995	1.029	0.3364	10	rs13185707	0.1731	5	50348575	T	C	0.3364	1.012	0.995	1.029	0.0118	0.0087	85934	401577	5	50348575	5	50348575	*	rs13185707	Y	5	49644409	chr5:49644409	rs13185707	t	c	0.3419	0.0246	0.0067	0.0002415	49644409	50348575	5	50348575	5	50348575	*	Y	1.35632	3.67164
5_50349021_T_C	rs12332500	5	50349021	T	C	0.0118	1.01215	0.995025	1.02881	0.3364	11	rs12332500	0.1751	5	50349021	T	C	0.6636	0.988	0.972	1.005	-0.0118	0.0087	85934	401577	5	50349021	5	50349021	*	rs12332500	Y	5	49644855	chr5:49644855	rs12332500	t	c	0.6581	-0.0246	0.0067	0.0002415	49644855	50349021	5	50349021	5	50349021	*	Y	1.35632	-3.67164
5_50349483_G_A	rs4496712	5	50349483	G	A	0.0119	1.012	0.995	1.029	0.3363	10	rs4496712	0.1713	5	50349483	A	G	0.3363	1.012	0.995	1.029	0.0119	0.0087	85934	401577	5	50349483	5	50349483	*	rs4496712	R	5	49645317	chr5:49645317	rs4496712	a	g	0.3419	0.0246	0.0067	0.0002415	49645317	50349483	5	50349483	5	50349483	*	R	1.36782	3.67164
5_50349925_C_T	rs12514818	5	50349925	C	T	-0.0192	0.981	0.965	0.997	0.5385	10	rs12514818	0.02189	5	50349925	T	C	0.5385	0.981	0.965	0.997	-0.0192	0.0084	85934	401577	5	50349925	5	50349925	*	rs12514818	Y	5	49645759	chr5:49645759	rs12514818	t	c	0.5599	-0.0251	0.0065	0.0001104	49645759	50349925	5	50349925	5	50349925	*	Y	-2.28571	-3.86154
5_50349986_C_T	rs7710841	5	50349986	C	T	0.0118	1.012	0.995	1.029	0.3373	10	rs7710841	0.1727	5	50349986	T	C	0.3373	1.012	0.995	1.029	0.0118	0.0087	85934	401577	5	50349986	5	50349986	*	rs7710841	Y	5	49645820	chr5:49645820	rs7710841	t	c	0.3419	0.0248	0.0067	0.0002148	49645820	50349986	5	50349986	5	50349986	*	Y	1.35632	3.70149
5_50350323_T_G	rs7723479	5	50350323	T	G	0.0117	1.01215	0.995025	1.02881	0.3364	11	rs7723479	0.1774	5	50350323	T	G	0.6636	0.988	0.972	1.005	-0.0117	0.0087	85934	401577	5	50350323	5	50350323	*	rs7723479	K	5	49646157	chr5:49646157	rs7723479	t	g	0.6581	-0.0247	0.0067	0.0002278	49646157	50350323	5	50350323	5	50350323	*	K	1.34483	-3.68657
5_50350323_T_G	rs7723479	5	50350323	T	G	0.0117	1.01215	0.995025	1.02881	0.3364	11	rs7723479	0.1774	5	50350323	T	G	0.6636	0.988	0.972	1.005	-0.0117	0.0087	85934	401577	5	50350323	5	50350323	*	rs879800051	W	5	49646157	chr5:49646157	rs7723479	t	g	0.6581	-0.0247	0.0067	0.0002278	49646157	50350323	5	50350323	5	50350323	*	W	1.34483	-3.68657
5_50350324_T_A	rs7723480	5	50350324	T	A	0.0117	1.012	0.995	1.029	0.3364	5	rs7723480	0.1786	5	50350324	A	T	0.3364	1.012	0.995	1.029	0.0117	0.0087	85934	401577	5	50350324	5	50350324	*	rs7723480	W	5	49646158	chr5:49646158	rs7723480	a	t	0.3419	0.0247	0.0067	0.0002278	49646158	50350324	5	50350324	5	50350324	*	W	1.34483	3.68657
5_50350496_A_G	rs7722623	5	50350496	A	G	0.0118	1.01215	0.995025	1.02881	0.3363	11	rs7722623	0.1745	5	50350496	A	G	0.6637	0.988	0.972	1.005	-0.0118	0.0087	85934	401577	5	50350496	5	50350496	*	rs7722623	R	5	49646330	chr5:49646330	rs7722623	a	g	0.6581	-0.0248	0.0067	0.0002148	49646330	50350496	5	50350496	5	50350496	*	R	1.35632	-3.70149
5_50351018_T_G	rs10940242	5	50351018	T	G	0.0119	1.01215	0.995025	1.02987	0.3363	11	rs10940242	0.1702	5	50351018	T	G	0.6637	0.988	0.971	1.005	-0.0119	0.0087	85934	401577	5	50351018	5	50351018	*	rs10940242	K	5	49646852	chr5:49646852	rs10940242	t	g	0.6581	-0.0247	0.0067	0.0002278	49646852	50351018	5	50351018	5	50351018	*	K	1.36782	-3.68657
5_50351199_G_A	rs12651834	5	50351199	G	A	0.0111	1.011	0.994	1.029	0.3333	10	rs12651834	0.2013	5	50351199	A	G	0.3333	1.011	0.994	1.029	0.0111	0.0087	85934	401577	5	50351199	5	50351199	*	rs12651834	R	5	49647033	chr5:49647033	rs12651834	a	g	0.3411	0.0246	0.0067	0.0002415	49647033	50351199	5	50351199	5	50351199	*	R	1.27586	3.67164
5_50352191_C_T	rs13174293	5	50352191	C	T	0.0118	1.012	0.995	1.029	0.3366	10	rs13174293	0.1748	5	50352191	T	C	0.3366	1.012	0.995	1.029	0.0118	0.0087	85934	401577	5	50352191	5	50352191	*	rs13174293	Y	5	49648025	chr5:49648025	rs13174293	t	c	0.3419	0.0251	0.0067	0.0001799	49648025	50352191	5	50352191	5	50352191	*	Y	1.35632	3.74627
5_50353638_G_A	rs34616519	5	50353638	G	A	0.0111	1.011	0.994	1.029	0.3332	10	rs34616519	0.2019	5	50353638	A	G	0.3332	1.011	0.994	1.029	0.0111	0.0087	85934	401577	5	50353638	5	50353638	*	rs34616519	R	5	49649472	chr5:49649472	rs34616519	a	g	0.3412	0.0251	0.0067	0.0001799	49649472	50353638	5	50353638	5	50353638	*	R	1.27586	3.74627
5_50353678_C_T	rs6892613	5	50353678	C	T	0.012	1.012	0.995	1.029	0.3364	10	rs6892613	0.1675	5	50353678	T	C	0.3364	1.012	0.995	1.029	0.012	0.0087	85934	401577	5	50353678	5	50353678	*	rs6892613	Y	5	49649512	chr5:49649512	rs6892613	t	c	0.3419	0.0248	0.0067	0.0002148	49649512	50353678	5	50353678	5	50353678	*	Y	1.37931	3.70149
5_50353988_C_G	rs2137132	5	50353988	C	G	0.0165	1.01626	1	1.03306	0.4355	6	rs2137132	0.04737	5	50353988	C	G	0.5645	0.984	0.968	1	-0.0165	0.0083	85934	401577	5	50353988	5	50353988	*	rs2137132	S	5	49649822	chr5:49649822	rs2137132	c	g	0.5641	-0.0236	0.0064	0.0002198	49649822	50353988	5	50353988	5	50353988	*	S	1.98795	-3.6875
5_50355909_A_G	rs1039798	5	50355909	A	G	0.0109	1.01112	0.994036	1.02881	0.3335	11	rs1039798	0.2088	5	50355909	A	G	0.6665	0.989	0.972	1.006	-0.0109	0.0087	85934	401577	5	50355909	5	50355909	*	rs1039798	R	5	49651743	chr5:49651743	rs1039798	a	g	0.6588	-0.0251	0.0067	0.0001799	49651743	50355909	5	50355909	5	50355909	*	R	1.25287	-3.74627
5_50356233_T_C	rs1995795	5	50356233	T	C	0.0165	1.01626	1	1.03306	0.4355	11	rs1995795	0.04707	5	50356233	T	C	0.5645	0.984	0.968	1	-0.0165	0.0083	85934	401577	5	50356233	5	50356233	*	rs1995795	Y	5	49652067	chr5:49652067	rs1995795	t	c	0.5641	-0.0236	0.0064	0.0002198	49652067	50356233	5	50356233	5	50356233	*	Y	1.98795	-3.6875
5_50356692_G_A	rs6450056	5	50356692	G	A	0.0119	1.012	0.995	1.029	0.3363	10	rs6450056	0.1691	5	50356692	A	G	0.3363	1.012	0.995	1.029	0.0119	0.0087	85934	401577	5	50356692	5	50356692	*	rs6450056	R	5	49652526	chr5:49652526	rs6450056	a	g	0.3419	0.0248	0.0067	0.0002148	49652526	50356692	5	50356692	5	50356692	*	R	1.36782	3.70149
5_50356818_A_T	rs10072182	5	50356818	A	T	0.0111	1.01112	0.994036	1.02881	0.3335	6	rs10072182	0.2013	5	50356818	A	T	0.6665	0.989	0.972	1.006	-0.0111	0.0087	85934	401577	5	50356818	5	50356818	*	rs10072182	W	5	49652652	chr5:49652652	rs10072182	a	t	0.6588	-0.0248	0.0067	0.0002148	49652652	50356818	5	50356818	5	50356818	*	W	1.27586	-3.70149
5_50357573_C_T	rs6874829	5	50357573	C	T	0.0166	1.017	1	1.033	0.4355	10	rs6874829	0.04582	5	50357573	T	C	0.4355	1.017	1	1.033	0.0166	0.0083	85934	401577	5	50357573	5	50357573	*	rs6874829	Y	5	49653407	chr5:49653407	rs6874829	t	c	0.4359	0.0236	0.0064	0.0002198	49653407	50357573	5	50357573	5	50357573	*	Y	2	3.6875
5_50358359_T_C	rs4637546	5	50358359	T	C	0.0121	1.01215	0.995025	1.02987	0.3364	11	rs4637546	0.1645	5	50358359	T	C	0.6636	0.988	0.971	1.005	-0.0121	0.0087	85934	401577	5	50358359	5	50358359	*	rs4637546	Y	5	49654193	chr5:49654193	rs4637546	t	c	0.6581	-0.0248	0.0067	0.0002148	49654193	50358359	5	50358359	5	50358359	*	Y	1.3908	-3.70149
5_50358823_C_A	rs10073530	5	50358823	C	A	0.0118	1.012	0.995	1.029	0.3337	10	rs10073530	0.1736	5	50358823	A	C	0.3337	1.012	0.995	1.029	0.0118	0.0087	85934	401577	5	50358823	5	50358823	*	rs10073530	M	5	49654657	chr5:49654657	rs10073530	a	c	0.3413	0.0248	0.0067	0.0002148	49654657	50358823	5	50358823	5	50358823	*	M	1.35632	3.70149
5_50359010_C_A	rs10073591	5	50359010	C	A	0.0121	1.012	0.995	1.03	0.3364	10	rs10073591	0.1631	5	50359010	A	C	0.3364	1.012	0.995	1.03	0.0121	0.0087	85934	401577	5	50359010	5	50359010	*	rs10073591	M	5	49654844	chr5:49654844	rs10073591	a	c	0.3421	0.0247	0.0067	0.0002278	49654844	50359010	5	50359010	5	50359010	*	M	1.3908	3.68657
5_50361986_A_G	rs10071725	5	50361986	A	G	0.0119	1.01215	0.995025	1.02987	0.3365	11	rs10071725	0.1691	5	50361986	A	G	0.6635	0.988	0.971	1.005	-0.0119	0.0087	85934	401577	5	50361986	5	50361986	*	rs10071725	R	5	49657820	chr5:49657820	rs10071725	a	g	0.6583	-0.0247	0.0067	0.0002278	49657820	50361986	5	50361986	5	50361986	*	R	1.36782	-3.68657
5_50363136_A_T	rs7721808	5	50363136	A	T	0.0166	1.01626	1	1.03306	0.4356	6	rs7721808	0.04484	5	50363136	A	T	0.5644	0.984	0.968	1	-0.0166	0.0083	85934	401577	5	50363136	5	50363136	*	rs7721808	W	5	49658970	chr5:49658970	rs7721808	a	t	0.5642	-0.0236	0.0064	0.0002198	49658970	50363136	5	50363136	5	50363136	*	W	2	-3.6875
5_50364397_T_G	rs1812994	5	50364397	T	G	0.0166	1.01626	1	1.03306	0.4356	11	rs1812994	0.04559	5	50364397	T	G	0.5644	0.984	0.968	1	-0.0166	0.0083	85934	401577	5	50364397	5	50364397	*	rs1812994	K	5	49660231	chr5:49660231	rs1812994	t	g	0.5632	-0.0243	0.0065	0.0001816	49660231	50364397	5	50364397	5	50364397	*	K	2	-3.73846
5_50364779_A_G	rs7732000	5	50364779	A	G	0.0122	1.01215	0.995025	1.02987	0.3362	11	rs7732000	0.1606	5	50364779	A	G	0.6638	0.988	0.971	1.005	-0.0122	0.0087	85934	401577	5	50364779	5	50364779	*	rs7732000	R	5	49660613	chr5:49660613	rs7732000	a	g	0.6586	-0.0247	0.0067	0.0002278	49660613	50364779	5	50364779	5	50364779	*	R	1.4023	-3.68657
5_50365409_A_C	rs13185587	5	50365409	A	C	0.0165	1.01626	1	1.03306	0.436	11	rs13185587	0.0469	5	50365409	A	C	0.564	0.984	0.968	1	-0.0165	0.0083	85934	401577	5	50365409	5	50365409	*	rs13185587	M	5	49661243	chr5:49661243	rs13185587	a	c	0.564	-0.0234	0.0064	0.0002485	49661243	50365409	5	50365409	5	50365409	*	M	1.98795	-3.65625
5_50365641_C_G	rs3849670	5	50365641	C	G	0.0166	1.01626	1	1.03306	0.4356	6	rs3849670	0.0455	5	50365641	C	G	0.5644	0.984	0.968	1	-0.0166	0.0083	85934	401577	5	50365641	5	50365641	*	rs3849670	S	5	49661475	chr5:49661475	rs3849670	c	g	0.564	-0.0235	0.0064	0.0002337	49661475	50365641	5	50365641	5	50365641	*	S	2	-3.67188
5_50365710_A_C	rs3849669	5	50365710	A	C	0.0124	1.01215	0.995025	1.02987	0.3361	11	rs3849669	0.1521	5	50365710	A	C	0.6639	0.988	0.971	1.005	-0.0124	0.0087	85934	401577	5	50365710	5	50365710	*	rs3849669	M	5	49661544	chr5:49661544	rs3849669	a	c	0.6581	-0.0248	0.0067	0.0002148	49661544	50365710	5	50365710	5	50365710	*	M	1.42529	-3.70149
5_50366922_T_C	rs303235	5	50366922	T	C	0.0185	1.01833	1.002	1.0352	0.4418	11	rs303235	0.02613	5	50366922	T	C	0.5582	0.982	0.966	0.998	-0.0185	0.0083	85934	401577	5	50366922	5	50366922	*	rs303235	Y	5	49662756	chr5:49662756	rs303235	t	c	0.5604	-0.0247	0.0064	0.00011	49662756	50366922	5	50366922	5	50366922	*	Y	2.22892	-3.85937
5_50369016_G_A	rs12659303	5	50369016	G	A	0.0113	1.011	0.994	1.029	0.3334	10	rs12659303	0.1927	5	50369016	A	G	0.3334	1.011	0.994	1.029	0.0113	0.0087	85934	401577	5	50369016	5	50369016	*	rs12659303	R	5	49664850	chr5:49664850	rs12659303	a	g	0.3412	0.0246	0.0067	0.0002415	49664850	50369016	5	50369016	5	50369016	*	R	1.29885	3.67164
5_50369429_A_T	rs11959569	5	50369429	A	T	0.0122	1.01215	0.995025	1.02987	0.3363	6	rs11959569	0.1606	5	50369429	A	T	0.6637	0.988	0.971	1.005	-0.0122	0.0087	85934	401577	5	50369429	5	50369429	*	rs11959569	W	5	49665263	chr5:49665263	rs11959569	a	t	0.658	-0.0248	0.0067	0.0002148	49665263	50369429	5	50369429	5	50369429	*	W	1.4023	-3.70149
5_50369737_T_C	rs57137858	5	50369737	T	C	0.0121	1.01215	0.995025	1.02987	0.3365	11	rs57137858	0.1641	5	50369737	T	C	0.6635	0.988	0.971	1.005	-0.0121	0.0087	85934	401577	5	50369737	5	50369737	*	rs57137858	Y	5	49665571	chr5:49665571	rs57137858	t	c	0.6579	-0.0245	0.0067	0.000256	49665571	50369737	5	50369737	5	50369737	*	Y	1.3908	-3.65672
5_50370959_A_G	rs10471362	5	50370959	A	G	0.0169	1.01729	1.001	1.03413	0.4358	11	rs10471362	0.04215	5	50370959	A	G	0.5642	0.983	0.967	0.999	-0.0169	0.0083	85934	401577	5	50370959	5	50370959	*	rs10471362	R	5	49666793	chr5:49666793	rs10471362	a	g	0.5632	-0.024	0.0065	0.0002181	49666793	50370959	5	50370959	5	50370959	*	R	2.03614	-3.69231
5_50371144_C_G	rs62386175	5	50371144	C	G	0.0121	1.01215	0.995025	1.02987	0.3364	6	rs62386175	0.1646	5	50371144	C	G	0.6636	0.988	0.971	1.005	-0.0121	0.0087	85934	401577	5	50371144	5	50371144	*	rs62386175	S	5	49666978	chr5:49666978	rs62386175	c	g	0.6579	-0.0245	0.0067	0.000256	49666978	50371144	5	50371144	5	50371144	*	S	1.3908	-3.65672
5_50371779_A_C	rs4030569	5	50371779	A	C	0.0167	1.01729	1	1.03306	0.4356	11	rs4030569	0.04386	5	50371779	A	C	0.5644	0.983	0.968	1	-0.0167	0.0083	85934	401577	5	50371779	5	50371779	*	rs4030569	M	5	49667613	chr5:49667613	rs4030569	a	c	0.564	-0.0232	0.0064	0.0002807	49667613	50371779	5	50371779	5	50371779	*	M	2.01205	-3.625
5_50371829_T_C	rs4030570	5	50371829	T	C	0.0169	1.01729	1.001	1.03413	0.4358	11	rs4030570	0.04106	5	50371829	T	C	0.5642	0.983	0.967	0.999	-0.0169	0.0083	85934	401577	5	50371829	5	50371829	*	rs4030570	Y	5	49667663	chr5:49667663	rs4030570	t	c	0.5632	-0.0241	0.0065	0.0002052	49667663	50371829	5	50371829	5	50371829	*	Y	2.03614	-3.70769
5_50372054_A_G	rs4031137	5	50372054	A	G	0.012	1.01215	0.995025	1.02987	0.3365	11	rs4031137	0.1662	5	50372054	A	G	0.6635	0.988	0.971	1.005	-0.012	0.0087	85934	401577	5	50372054	5	50372054	*	rs4031137	R	5	49667888	chr5:49667888	rs4031137	a	g	0.658	-0.0245	0.0067	0.000256	49667888	50372054	5	50372054	5	50372054	*	R	1.37931	-3.65672
5_50372532_G_A	rs34741488	5	50372532	G	A	0.012	1.012	0.995	1.029	0.3362	10	rs34741488	0.1659	5	50372532	A	G	0.3362	1.012	0.995	1.029	0.012	0.0087	85934	401577	5	50372532	5	50372532	*	rs34741488	R	5	49668366	chr5:49668366	rs34741488	a	g	0.342	0.0246	0.0067	0.0002415	49668366	50372532	5	50372532	5	50372532	*	R	1.37931	3.67164
5_50372700_T_C	rs4549528	5	50372700	T	C	0.0169	1.01729	1.001	1.03413	0.4356	11	rs4549528	0.0416	5	50372700	T	C	0.5644	0.983	0.967	0.999	-0.0169	0.0083	85934	401577	5	50372700	5	50372700	*	rs4549528	Y	5	49668534	chr5:49668534	rs4549528	t	c	0.5633	-0.0242	0.0065	0.0001931	49668534	50372700	5	50372700	5	50372700	*	Y	2.03614	-3.72308
5_50372986_C_T	rs303237	5	50372986	C	T	0.0186	1.019	1.002	1.035	0.442	10	rs303237	0.02475	5	50372986	T	C	0.442	1.019	1.002	1.035	0.0186	0.0083	85934	401577	5	50372986	5	50372986	*	rs303237	Y	5	49668820	chr5:49668820	rs303237	t	c	0.4403	0.0252	0.0065	0.0001036	49668820	50372986	5	50372986	5	50372986	*	Y	2.24096	3.87692
5_50373117_A_C	rs3950451	5	50373117	A	C	0.0169	1.01729	1.001	1.03413	0.4356	11	rs3950451	0.04145	5	50373117	A	C	0.5644	0.983	0.967	0.999	-0.0169	0.0083	85934	401577	5	50373117	5	50373117	*	rs3950451	M	5	49668951	chr5:49668951	rs3950451	a	c	0.5633	-0.0243	0.0065	0.0001816	49668951	50373117	5	50373117	5	50373117	*	M	2.03614	-3.73846
5_50374147_T_G	rs6450063	5	50374147	T	G	0.0119	1.01215	0.995025	1.02987	0.3369	11	rs6450063	0.1705	5	50374147	T	G	0.6631	0.988	0.971	1.005	-0.0119	0.0087	85934	401577	5	50374147	5	50374147	*	rs6450063	K	5	49669981	chr5:49669981	rs6450063	t	g	0.6579	-0.0249	0.0067	0.0002025	49669981	50374147	5	50374147	5	50374147	*	K	1.36782	-3.71642
5_50375367_C_T	rs3860732	5	50375367	C	T	0.0121	1.012	0.995	1.03	0.3362	10	rs3860732	0.1627	5	50375367	T	C	0.3362	1.012	0.995	1.03	0.0121	0.0087	85934	401577	5	50375367	5	50375367	*	rs3860732	Y	5	49671201	chr5:49671201	rs3860732	t	c	0.3419	0.0246	0.0067	0.0002415	49671201	50375367	5	50375367	5	50375367	*	Y	1.3908	3.67164
5_50375452_G_T	rs4030571	5	50375452	G	T	0.0121	1.012	0.995	1.03	0.3362	10	rs4030571	0.1622	5	50375452	T	G	0.3362	1.012	0.995	1.03	0.0121	0.0087	85934	401577	5	50375452	5	50375452	*	rs4030571	K	5	49671286	chr5:49671286	rs4030571	t	g	0.3419	0.0246	0.0067	0.0002415	49671286	50375452	5	50375452	5	50375452	*	K	1.3908	3.67164
5_50375622_A_T	rs4571473	5	50375622	A	T	0.0167	1.01729	1	1.03306	0.4356	6	rs4571473	0.04367	5	50375622	A	T	0.5644	0.983	0.968	1	-0.0167	0.0083	85934	401577	5	50375622	5	50375622	*	rs4571473	W	5	49671456	chr5:49671456	rs4571473	a	t	0.5632	-0.0243	0.0065	0.0001816	49671456	50375622	5	50375622	5	50375622	*	W	2.01205	-3.73846
5_50375897_A_G	rs4030572	5	50375897	A	G	0.0168	1.01729	1.001	1.03413	0.4356	11	rs4030572	0.04324	5	50375897	A	G	0.5644	0.983	0.967	0.999	-0.0168	0.0083	85934	401577	5	50375897	5	50375897	*	rs4030572	R	5	49671731	chr5:49671731	rs4030572	a	g	0.5632	-0.0243	0.0065	0.0001816	49671731	50375897	5	50375897	5	50375897	*	R	2.0241	-3.73846
5_50376327_T_G	rs4030573	5	50376327	T	G	0.0169	1.01729	1.001	1.03413	0.4356	11	rs4030573	0.04156	5	50376327	T	G	0.5644	0.983	0.967	0.999	-0.0169	0.0083	85934	401577	5	50376327	5	50376327	*	rs4030573	K	5	49672161	chr5:49672161	rs4030573	t	g	0.5632	-0.0243	0.0065	0.0001816	49672161	50376327	5	50376327	5	50376327	*	K	2.03614	-3.73846
5_50377841_C_G	rs13180579	5	50377841	C	G	0.0115	1.01112	0.994036	1.02881	0.3333	6	rs13180579	0.1845	5	50377841	C	G	0.6667	0.989	0.972	1.006	-0.0115	0.0087	85934	401577	5	50377841	5	50377841	*	rs13180579	S	5	49673675	chr5:49673675	rs13180579	c	g	0.6588	-0.0245	0.0067	0.000256	49673675	50377841	5	50377841	5	50377841	*	S	1.32184	-3.65672
5_50383135_C_A	rs12109228	5	50383135	C	A	0.0113	1.011	0.994	1.029	0.3337	10	rs12109228	0.1928	5	50383135	A	C	0.3337	1.011	0.994	1.029	0.0113	0.0087	85934	401577	5	50383135	5	50383135	*	rs12109228	M	5	49678969	chr5:49678969	rs12109228	a	c	0.3411	0.0245	0.0067	0.000256	49678969	50383135	5	50383135	5	50383135	*	M	1.29885	3.65672
5_50386092_T_G	rs10043101	5	50386092	T	G	0.0113	1.01112	0.994036	1.02881	0.3341	11	rs10043101	0.1926	5	50386092	T	G	0.6659	0.989	0.972	1.006	-0.0113	0.0087	85934	401577	5	50386092	5	50386092	*	rs10043101	K	5	49681926	chr5:49681926	rs10043101	t	g	0.6586	-0.0245	0.0067	0.000256	49681926	50386092	5	50386092	5	50386092	*	K	1.29885	-3.65672
5_50386329_A_G	rs10042504	5	50386329	A	G	0.0117	1.01215	0.995025	1.02881	0.337	11	rs10042504	0.175	5	50386329	A	G	0.663	0.988	0.972	1.005	-0.0117	0.0087	85934	401577	5	50386329	5	50386329	*	rs10042504	R	5	49682163	chr5:49682163	rs10042504	a	g	0.6579	-0.0244	0.0067	0.0002713	49682163	50386329	5	50386329	5	50386329	*	R	1.34483	-3.64179
5_50387354_A_G	rs2089605	5	50387354	A	G	0.017	1.01729	1.001	1.03413	0.4368	11	rs2089605	0.04003	5	50387354	A	G	0.5632	0.983	0.967	0.999	-0.017	0.0083	85934	401577	5	50387354	5	50387354	*	rs2089605	R	5	49683188	chr5:49683188	rs2089605	a	g	0.563	-0.0242	0.0065	0.0001931	49683188	50387354	5	50387354	5	50387354	*	R	2.04819	-3.72308
5_50387865_C_T	rs34749302	5	50387865	C	T	0.012	1.012	0.995	1.029	0.3367	10	rs34749302	0.1666	5	50387865	T	C	0.3367	1.012	0.995	1.029	0.012	0.0087	85934	401577	5	50387865	5	50387865	*	rs34749302	Y	5	49683699	chr5:49683699	rs34749302	t	c	0.3418	0.0246	0.0067	0.0002415	49683699	50387865	5	50387865	5	50387865	*	Y	1.37931	3.67164
5_50388949_C_T	rs7446360	5	50388949	C	T	0.0168	1.017	1.001	1.034	0.4361	10	rs7446360	0.04221	5	50388949	T	C	0.4361	1.017	1.001	1.034	0.0168	0.0083	85934	401577	5	50388949	5	50388949	*	rs7446360	Y	5	49684783	chr5:49684783	rs7446360	t	c	0.4366	0.0244	0.0065	0.0001708	49684783	50388949	5	50388949	5	50388949	*	Y	2.0241	3.75385
5_50389037_A_C	rs10076490	5	50389037	A	C	0.017	1.01729	1.001	1.03413	0.4365	11	rs10076490	0.0397	5	50389037	A	C	0.5635	0.983	0.967	0.999	-0.017	0.0083	85934	401577	5	50389037	5	50389037	*	rs10076490	M	5	49684871	chr5:49684871	rs10076490	a	c	0.5642	-0.0234	0.0064	0.0002485	49684871	50389037	5	50389037	5	50389037	*	M	2.04819	-3.65625
5_50390729_A_G	rs6869871	5	50390729	A	G	0.0168	1.01729	1.001	1.03413	0.4367	11	rs6869871	0.04282	5	50390729	A	G	0.5633	0.983	0.967	0.999	-0.0168	0.0083	85934	401577	5	50390729	5	50390729	*	rs6869871	R	5	49686563	chr5:49686563	rs6869871	a	g	0.5625	-0.0246	0.0065	0.0001509	49686563	50390729	5	50390729	5	50390729	*	R	2.0241	-3.78462
5_50391631_T_A	rs4643959	5	50391631	T	A	0.0169	1.017	1.001	1.034	0.4373	5	rs4643959	0.04141	5	50391631	A	T	0.4373	1.017	1.001	1.034	0.0169	0.0083	85934	401577	5	50391631	5	50391631	*	rs4643959	W	5	49687465	chr5:49687465	rs4643959	a	t	0.4377	0.0242	0.0065	0.0001931	49687465	50391631	5	50391631	5	50391631	*	W	2.03614	3.72308
5_50391863_T_C	rs4340921	5	50391863	T	C	0.0167	1.01729	1	1.03306	0.4371	11	rs4340921	0.04324	5	50391863	T	C	0.5629	0.983	0.968	1	-0.0167	0.0083	85934	401577	5	50391863	5	50391863	*	rs4340921	Y	5	49687697	chr5:49687697	rs4340921	t	c	0.5628	-0.0239	0.0064	0.0001825	49687697	50391863	5	50391863	5	50391863	*	Y	2.01205	-3.73438
5_50391957_A_G	rs4398636	5	50391957	A	G	0.0118	1.01215	0.995025	1.02881	0.3374	11	rs4398636	0.1731	5	50391957	A	G	0.6626	0.988	0.972	1.005	-0.0118	0.0087	85934	401577	5	50391957	5	50391957	*	rs4398636	R	5	49687791	chr5:49687791	rs4398636	a	g	0.6574	-0.0244	0.0067	0.0002713	49687791	50391957	5	50391957	5	50391957	*	R	1.35632	-3.64179
5_50392324_C_A	rs6868677	5	50392324	C	A	0.012	1.012	0.995	1.029	0.3367	10	rs6868677	0.1648	5	50392324	A	C	0.3367	1.012	0.995	1.029	0.012	0.0087	85934	401577	5	50392324	5	50392324	*	rs6868677	M	5	49688158	chr5:49688158	rs6868677	a	c	0.3421	0.0246	0.0067	0.0002415	49688158	50392324	5	50392324	5	50392324	*	M	1.37931	3.67164
5_50397624_C_T	rs2883164	5	50397624	C	T	0.0168	1.017	1.001	1.034	0.4365	10	rs2883164	0.04291	5	50397624	T	C	0.4365	1.017	1.001	1.034	0.0168	0.0083	85934	401577	5	50397624	5	50397624	*	rs2883164	Y	5	49693458	chr5:49693458	rs2883164	t	c	0.4407	0.028	0.0068	3.885e-05	49693458	50397624	5	50397624	5	50397624	*	Y	2.0241	4.11765
5_50398749_T_G	rs3933097	5	50398749	T	G	0.0115	1.01112	0.994036	1.02881	0.3337	11	rs3933097	0.1835	5	50398749	T	G	0.6663	0.989	0.972	1.006	-0.0115	0.0087	85934	401577	5	50398749	5	50398749	*	rs3933097	K	5	49694583	chr5:49694583	rs3933097	t	g	0.6586	-0.0243	0.0067	0.0002875	49694583	50398749	5	50398749	5	50398749	*	K	1.32184	-3.62687
5_50400441_G_T	rs7712749	5	50400441	G	T	0.0169	1.017	1.001	1.034	0.4362	10	rs7712749	0.04125	5	50400441	T	G	0.4362	1.017	1.001	1.034	0.0169	0.0083	85934	401577	5	50400441	5	50400441	*	rs7712749	K	5	49696275	chr5:49696275	rs7712749	t	g	0.4361	0.0237	0.0064	0.0002066	49696275	50400441	5	50400441	5	50400441	*	K	2.03614	3.70312
5_50401098_A_G	rs2036902	5	50401098	A	G	0.0123	1.01215	0.995025	1.02987	0.339	11	rs2036902	0.1537	5	50401098	A	G	0.661	0.988	0.971	1.005	-0.0123	0.0086	85934	401577	5	50401098	5	50401098	*	rs2036902	R	5	49696932	chr5:49696932	rs2036902	a	g	0.658	-0.0245	0.0067	0.000256	49696932	50401098	5	50401098	5	50401098	*	R	1.43023	-3.65672
5_50401306_C_T	rs2036901	5	50401306	C	T	0.0167	1.017	1	1.034	0.4368	10	rs2036901	0.04383	5	50401306	T	C	0.4368	1.017	1	1.034	0.0167	0.0083	85934	401577	5	50401306	5	50401306	*	rs2036901	Y	5	49697140	chr5:49697140	rs2036901	t	c	0.436	0.0235	0.0064	0.0002337	49697140	50401306	5	50401306	5	50401306	*	Y	2.01205	3.67188
5_50401488_G_A	rs7717982	5	50401488	G	A	0.0122	1.012	0.995	1.03	0.3365	10	rs7717982	0.1592	5	50401488	A	G	0.3365	1.012	0.995	1.03	0.0122	0.0087	85934	401577	5	50401488	5	50401488	*	rs7717982	R	5	49697322	chr5:49697322	rs7717982	a	g	0.3418	0.0244	0.0067	0.0002713	49697322	50401488	5	50401488	5	50401488	*	R	1.4023	3.64179
5_50402029_C_T	rs3860731	5	50402029	C	T	0.0117	1.012	0.995	1.029	0.3336	10	rs3860731	0.1775	5	50402029	T	C	0.3336	1.012	0.995	1.029	0.0117	0.0087	85934	401577	5	50402029	5	50402029	*	rs3860731	Y	5	49697863	chr5:49697863	rs3860731	t	c	0.3411	0.0245	0.0067	0.000256	49697863	50402029	5	50402029	5	50402029	*	Y	1.34483	3.65672
5_50402346_G_A	rs13172025	5	50402346	G	A	0.0169	1.017	1.001	1.034	0.4363	10	rs13172025	0.04154	5	50402346	A	G	0.4363	1.017	1.001	1.034	0.0169	0.0083	85934	401577	5	50402346	5	50402346	*	rs13172025	R	5	49698180	chr5:49698180	rs13172025	a	g	0.4359	0.0232	0.0064	0.0002807	49698180	50402346	5	50402346	5	50402346	*	R	2.03614	3.625
5_50404060_G_C	rs13182357	5	50404060	G	C	0.0117	1.012	0.995	1.029	0.3337	5	rs13182357	0.1758	5	50404060	C	G	0.3337	1.012	0.995	1.029	0.0117	0.0087	85934	401577	5	50404060	5	50404060	*	rs13182357	S	5	49699894	chr5:49699894	rs13182357	c	g	0.3412	0.0245	0.0067	0.000256	49699894	50404060	5	50404060	5	50404060	*	S	1.34483	3.65672
5_50405921_A_G	rs2271236	5	50405921	A	G	0.017	1.01729	1.001	1.03413	0.437	11	rs2271236	0.04042	5	50405921	A	G	0.563	0.983	0.967	0.999	-0.017	0.0083	85934	401577	5	50405921	5	50405921	*	rs2271236	R	5	49701755	chr5:49701755	rs2271236	a	g	0.563	-0.0246	0.0065	0.0001509	49701755	50405921	5	50405921	5	50405921	*	R	2.04819	-3.78462
5_50407774_G_C	rs7712849	5	50407774	G	C	0.0121	1.012	0.995	1.03	0.3374	5	rs7712849	0.1623	5	50407774	C	G	0.3374	1.012	0.995	1.03	0.0121	0.0087	85934	401577	5	50407774	5	50407774	*	rs7712849	S	5	49703608	chr5:49703608	rs7712849	c	g	0.3423	0.0244	0.0067	0.0002713	49703608	50407774	5	50407774	5	50407774	*	S	1.3908	3.64179
5_50407795_C_G	rs303219	5	50407795	C	G	0.0187	1.01937	1.002	1.0352	0.4425	6	rs303219	0.0237	5	50407795	C	G	0.5575	0.981	0.966	0.998	-0.0187	0.0083	85934	401577	5	50407795	5	50407795	*	rs303219	S	5	49703629	chr5:49703629	rs303219	c	g	0.5603	-0.0242	0.0064	0.0001512	49703629	50407795	5	50407795	5	50407795	*	S	2.25301	-3.78125
5_50408254_C_T	rs62365887	5	50408254	C	T	0.0169	1.017	1.001	1.034	0.4363	10	rs62365887	0.04134	5	50408254	T	C	0.4363	1.017	1.001	1.034	0.0169	0.0083	85934	401577	5	50408254	5	50408254	*	rs62365887	Y	5	49704088	chr5:49704088	rs62365887	t	c	0.4362	0.0233	0.0064	0.0002642	49704088	50408254	5	50408254	5	50408254	*	Y	2.03614	3.64062
5_50410136_A_G	rs34044167	5	50410136	A	G	0.0168	1.01729	1.001	1.03413	0.4367	11	rs34044167	0.04318	5	50410136	A	G	0.5633	0.983	0.967	0.999	-0.0168	0.0083	85934	401577	5	50410136	5	50410136	*	rs34044167	R	5	49705970	chr5:49705970	rs34044167	a	g	0.5627	-0.0239	0.0065	0.0002317	49705970	50410136	5	50410136	5	50410136	*	R	2.0241	-3.67692
5_50413234_T_C	rs1010676	5	50413234	T	C	0.0114	1.01112	0.994036	1.02881	0.3338	11	rs1010676	0.1906	5	50413234	T	C	0.6662	0.989	0.972	1.006	-0.0114	0.0087	85934	401577	5	50413234	5	50413234	*	rs1010676	Y	5	49709068	chr5:49709068	rs1010676	t	c	0.6588	-0.0242	0.0068	0.0003767	49709068	50413234	5	50413234	5	50413234	*	Y	1.31034	-3.55882
5_50413616_C_A	rs13357429	5	50413616	C	A	0.0118	1.012	0.995	1.029	0.3367	10	rs13357429	0.1742	5	50413616	A	C	0.3367	1.012	0.995	1.029	0.0118	0.0087	85934	401577	5	50413616	5	50413616	*	rs13357429	M	5	49709450	chr5:49709450	rs13357429	a	c	0.3419	0.0244	0.0067	0.0002713	49709450	50413616	5	50413616	5	50413616	*	M	1.35632	3.64179
5_50413721_G_A	rs35858778	5	50413721	G	A	0.0113	1.011	0.994	1.029	0.3338	10	rs35858778	0.1939	5	50413721	A	G	0.3338	1.011	0.994	1.029	0.0113	0.0087	85934	401577	5	50413721	5	50413721	*	rs35858778	R	5	49709555	chr5:49709555	rs35858778	a	g	0.3412	0.0243	0.0068	0.0003562	49709555	50413721	5	50413721	5	50413721	*	R	1.29885	3.57353
5_50413940_C_A	rs13184466	5	50413940	C	A	0.0113	1.011	0.994	1.029	0.3338	10	rs13184466	0.1931	5	50413940	A	C	0.3338	1.011	0.994	1.029	0.0113	0.0087	85934	401577	5	50413940	5	50413940	*	rs13184466	M	5	49709774	chr5:49709774	rs13184466	a	c	0.3412	0.0243	0.0067	0.0002875	49709774	50413940	5	50413940	5	50413940	*	M	1.29885	3.62687
5_50414421_C_T	rs2668024	5	50414421	C	T	0.0185	1.019	1.002	1.035	0.4427	10	rs2668024	0.02593	5	50414421	T	C	0.4427	1.019	1.002	1.035	0.0185	0.0083	85934	401577	5	50414421	5	50414421	*	rs2668024	Y	5	49710255	chr5:49710255	rs2668024	t	c	0.4406	0.0248	0.0065	0.0001333	49710255	50414421	5	50414421	5	50414421	*	Y	2.22892	3.81538
5_50415061_A_G	rs13159506	5	50415061	A	G	0.0167	1.01729	1	1.03306	0.4365	11	rs13159506	0.04395	5	50415061	A	G	0.5635	0.983	0.968	1	-0.0167	0.0083	85934	401577	5	50415061	5	50415061	*	rs13159506	R	5	49710895	chr5:49710895	rs13159506	a	g	0.5629	-0.024	0.0065	0.0002181	49710895	50415061	5	50415061	5	50415061	*	R	2.01205	-3.69231
5_50415453_C_T	rs4495185	5	50415453	C	T	0.0119	1.012	0.995	1.029	0.3367	10	rs4495185	0.1685	5	50415453	T	C	0.3367	1.012	0.995	1.029	0.0119	0.0087	85934	401577	5	50415453	5	50415453	*	rs4495185	Y	5	49711287	chr5:49711287	rs4495185	t	c	0.342	0.0244	0.0067	0.0002713	49711287	50415453	5	50415453	5	50415453	*	Y	1.36782	3.64179
5_50416720_G_C	rs34945845	5	50416720	G	C	0.0121	1.012	0.995	1.03	0.3369	5	rs34945845	0.164	5	50416720	C	G	0.3369	1.012	0.995	1.03	0.0121	0.0087	85934	401577	5	50416720	5	50416720	*	rs34945845	S	5	49712554	chr5:49712554	rs34945845	c	g	0.3419	0.0244	0.0067	0.0002713	49712554	50416720	5	50416720	5	50416720	*	S	1.3908	3.64179
5_50420076_T_C	rs6450098	5	50420076	T	C	0.0117	1.01215	0.995025	1.02881	0.3368	11	rs6450098	0.1778	5	50420076	T	C	0.6632	0.988	0.972	1.005	-0.0117	0.0087	85934	401577	5	50420076	5	50420076	*	rs6450098	Y	5	49715910	chr5:49715910	rs6450098	t	c	0.658	-0.0242	0.0067	0.0003045	49715910	50420076	5	50420076	5	50420076	*	Y	1.34483	-3.61194
5_50420213_C_T	rs6450099	5	50420213	C	T	0.0118	1.012	0.995	1.029	0.3367	10	rs6450099	0.1715	5	50420213	T	C	0.3367	1.012	0.995	1.029	0.0118	0.0087	85934	401577	5	50420213	5	50420213	*	rs6450099	Y	5	49716047	chr5:49716047	rs6450099	t	c	0.3419	0.0244	0.0067	0.0002713	49716047	50420213	5	50420213	5	50420213	*	Y	1.35632	3.64179
5_50422243_T_C	rs62365896	5	50422243	T	C	0.0119	1.01215	0.995025	1.02987	0.3368	11	rs62365896	0.1708	5	50422243	T	C	0.6632	0.988	0.971	1.005	-0.0119	0.0087	85934	401577	5	50422243	5	50422243	*	rs62365896	Y	5	49718077	chr5:49718077	rs62365896	t	c	0.6581	-0.0245	0.0067	0.000256	49718077	50422243	5	50422243	5	50422243	*	Y	1.36782	-3.65672
5_50422314_T_C	rs13173678	5	50422314	T	C	0.0164	1.01626	1	1.03306	0.4368	11	rs13173678	0.04722	5	50422314	T	C	0.5632	0.984	0.968	1	-0.0164	0.0083	85934	401577	5	50422314	5	50422314	*	rs13173678	Y	5	49718148	chr5:49718148	rs13173678	t	c	0.5639	-0.0236	0.0065	0.0002774	49718148	50422314	5	50422314	5	50422314	*	Y	1.9759	-3.63077
5_50430069_G_A	rs6450107	5	50430069	G	A	0.012	1.012	0.995	1.029	0.3368	10	rs6450107	0.1667	5	50430069	A	G	0.3368	1.012	0.995	1.029	0.012	0.0087	85934	401577	5	50430069	5	50430069	*	rs6450107	R	5	49725903	chr5:49725903	rs6450107	a	g	0.3419	0.0242	0.0067	0.0003045	49725903	50430069	5	50430069	5	50430069	*	R	1.37931	3.61194
5_50430521_T_C	rs9292005	5	50430521	T	C	0.012	1.01215	0.995025	1.02987	0.3368	11	rs9292005	0.1664	5	50430521	T	C	0.6632	0.988	0.971	1.005	-0.012	0.0087	85934	401577	5	50430521	5	50430521	*	rs9292005	Y	5	49726355	chr5:49726355	rs9292005	t	c	0.6581	-0.0242	0.0067	0.0003045	49726355	50430521	5	50430521	5	50430521	*	Y	1.37931	-3.61194
5_50434497_G_T	rs62365901	5	50434497	G	T	0.0119	1.012	0.995	1.029	0.3369	10	rs62365901	0.171	5	50434497	T	G	0.3369	1.012	0.995	1.029	0.0119	0.0087	85934	401577	5	50434497	5	50434497	*	rs62365901	K	5	49730331	chr5:49730331	rs62365901	t	g	0.342	0.0242	0.0067	0.0003045	49730331	50434497	5	50434497	5	50434497	*	K	1.36782	3.61194
5_50434594_G_C	rs62365902	5	50434594	G	C	0.0118	1.012	0.995	1.029	0.3369	5	rs62365902	0.174	5	50434594	C	G	0.3369	1.012	0.995	1.029	0.0118	0.0087	85934	401577	5	50434594	5	50434594	*	rs62365902	S	5	49730428	chr5:49730428	rs62365902	c	g	0.342	0.0242	0.0067	0.0003045	49730428	50434594	5	50434594	5	50434594	*	S	1.35632	3.61194
5_50435175_A_G	rs1811742	5	50435175	A	G	0.0119	1.01215	0.995025	1.02987	0.3368	11	rs1811742	0.1679	5	50435175	A	G	0.6632	0.988	0.971	1.005	-0.0119	0.0087	85934	401577	5	50435175	5	50435175	*	rs1811742	R	5	49731009	chr5:49731009	rs1811742	a	g	0.658	-0.0242	0.0067	0.0003045	49731009	50435175	5	50435175	5	50435175	*	R	1.36782	-3.61194
5_50436837_T_G	rs58756661	5	50436837	T	G	0.0116	1.01215	0.995025	1.02881	0.3372	11	rs58756661	0.1811	5	50436837	T	G	0.6628	0.988	0.972	1.005	-0.0116	0.0087	85934	401577	5	50436837	5	50436837	*	rs58756661	K	5	49732671	chr5:49732671	rs58756661	t	g	0.6579	-0.024	0.0067	0.0003415	49732671	50436837	5	50436837	5	50436837	*	K	1.33333	-3.58209
5_50439536_G_A	rs28661824	5	50439536	G	A	0.017	1.017	1.001	1.034	0.4367	10	rs28661824	0.03984	5	50439536	A	G	0.4367	1.017	1.001	1.034	0.017	0.0083	85934	401577	5	50439536	5	50439536	*	rs28661824	R	5	49735370	chr5:49735370	rs28661824	a	g	0.437	0.0238	0.0065	0.0002461	49735370	50439536	5	50439536	5	50439536	*	R	2.04819	3.66154
5_50439676_C_A	rs28445612	5	50439676	C	A	0.0167	1.017	1	1.034	0.4373	10	rs28445612	0.04327	5	50439676	A	C	0.4373	1.017	1	1.034	0.0167	0.0083	85934	401577	5	50439676	5	50439676	*	rs28445612	M	5	49735510	chr5:49735510	rs28445612	a	c	0.4359	0.0232	0.0064	0.0002807	49735510	50439676	5	50439676	5	50439676	*	M	2.01205	3.625
5_50441293_A_C	rs28528780	5	50441293	A	C	0.0125	1.01215	0.995025	1.02987	0.3368	11	rs28528780	0.15	5	50441293	A	C	0.6632	0.988	0.971	1.005	-0.0125	0.0087	85934	401577	5	50441293	5	50441293	*	rs28528780	M	5	49737127	chr5:49737127	rs28528780	a	c	0.6581	-0.0241	0.0067	0.0003225	49737127	50441293	5	50441293	5	50441293	*	M	1.43678	-3.59701
5_50441594_A_G	rs28500170	5	50441594	A	G	0.012	1.01215	0.995025	1.02987	0.337	11	rs28500170	0.1648	5	50441594	A	G	0.663	0.988	0.971	1.005	-0.012	0.0087	85934	401577	5	50441594	5	50441594	*	rs28500170	R	5	49737428	chr5:49737428	rs28500170	a	g	0.658	-0.0242	0.0067	0.0003045	49737428	50441594	5	50441594	5	50441594	*	R	1.37931	-3.61194
5_50442603_T_G	rs16879094	5	50442603	T	G	0.0122	1.01215	0.995025	1.02987	0.3369	11	rs16879094	0.1601	5	50442603	T	G	0.6631	0.988	0.971	1.005	-0.0122	0.0087	85934	401577	5	50442603	5	50442603	*	rs16879094	K	5	49738437	chr5:49738437	rs16879094	t	g	0.6581	-0.0242	0.0067	0.0003045	49738437	50442603	5	50442603	5	50442603	*	K	1.4023	-3.61194
5_50444074_C_T	rs13157992	5	50444074	C	T	0.0118	1.012	0.995	1.029	0.337	10	rs13157992	0.1726	5	50444074	T	C	0.337	1.012	0.995	1.029	0.0118	0.0086	85934	401577	5	50444074	5	50444074	*	rs13157992	Y	5	49739908	chr5:49739908	rs13157992	t	c	0.3418	0.0249	0.0068	0.0002535	49739908	50444074	5	50444074	5	50444074	*	Y	1.37209	3.66176
5_50444436_G_A	rs4082836	5	50444436	G	A	0.0168	1.017	1.001	1.034	0.4369	10	rs4082836	0.04244	5	50444436	A	G	0.4369	1.017	1.001	1.034	0.0168	0.0083	85934	401577	5	50444436	5	50444436	*	rs4082836	R	5	49740270	chr5:49740270	rs4082836	a	g	0.4366	0.0233	0.0065	0.0003316	49740270	50444436	5	50444436	5	50444436	*	R	2.0241	3.58462
5_50445695_A_G	rs2353436	5	50445695	A	G	0.0169	1.01729	1.001	1.03413	0.4369	11	rs2353436	0.04101	5	50445695	A	G	0.5631	0.983	0.967	0.999	-0.0169	0.0083	85934	401577	5	50445695	5	50445695	*	rs2353436	R	5	49741529	chr5:49741529	rs2353436	a	g	0.5633	-0.0234	0.0065	0.0003125	49741529	50445695	5	50445695	5	50445695	*	R	2.03614	-3.6
5_50446340_G_A	rs6860503	5	50446340	G	A	0.0114	1.011	0.994	1.029	0.334	10	rs6860503	0.1892	5	50446340	A	G	0.334	1.011	0.994	1.029	0.0114	0.0087	85934	401577	5	50446340	5	50446340	*	rs6860503	R	5	49742174	chr5:49742174	rs6860503	a	g	0.3413	0.0241	0.0068	0.0003984	49742174	50446340	5	50446340	5	50446340	*	R	1.31034	3.54412
5_50447369_G_A	rs303231	5	50447369	G	A	0.0188	1.019	1.003	1.036	0.443	10	rs303231	0.02273	5	50447369	A	G	0.443	1.019	1.003	1.036	0.0188	0.0083	85934	401577	5	50447369	5	50447369	*	rs303231	R	5	49743203	chr5:49743203	rs303231	a	g	0.4402	0.0242	0.0065	0.0001931	49743203	50447369	5	50447369	5	50447369	*	R	2.26506	3.72308
5_50448053_T_C	rs1849200	5	50448053	T	C	0.017	1.01729	1.001	1.03413	0.4368	11	rs1849200	0.03978	5	50448053	T	C	0.5632	0.983	0.967	0.999	-0.017	0.0083	85934	401577	5	50448053	5	50448053	*	rs1849200	Y	5	49743887	chr5:49743887	rs1849200	t	c	0.564	-0.0231	0.0064	0.0002983	49743887	50448053	5	50448053	5	50448053	*	Y	2.04819	-3.60937
5_50448260_C_G	rs1606226	5	50448260	C	G	0.0169	1.01729	1.001	1.03413	0.4369	6	rs1606226	0.04092	5	50448260	C	G	0.5631	0.983	0.967	0.999	-0.0169	0.0083	85934	401577	5	50448260	5	50448260	*	rs1606226	S	5	49744094	chr5:49744094	rs1606226	c	g	0.5632	-0.0234	0.0065	0.0003125	49744094	50448260	5	50448260	5	50448260	*	S	2.03614	-3.6
5_50449498_G_A	rs34433187	5	50449498	G	A	0.0115	1.012	0.994	1.029	0.334	10	rs34433187	0.1863	5	50449498	A	G	0.334	1.012	0.994	1.029	0.0115	0.0087	85934	401577	5	50449498	5	50449498	*	rs34433187	R	5	49745332	chr5:49745332	rs34433187	a	g	0.3413	0.0241	0.0068	0.0003984	49745332	50449498	5	50449498	5	50449498	*	R	1.32184	3.54412
5_50450489_A_G	rs7720960	5	50450489	A	G	0.012	1.01215	0.995025	1.02987	0.337	11	rs7720960	0.164	5	50450489	A	G	0.663	0.988	0.971	1.005	-0.012	0.0087	85934	401577	5	50450489	5	50450489	*	rs7720960	R	5	49746323	chr5:49746323	rs7720960	a	g	0.658	-0.0242	0.0067	0.0003045	49746323	50450489	5	50450489	5	50450489	*	R	1.37931	-3.61194
5_50450693_T_C	rs1849197	5	50450693	T	C	0.012	1.01215	0.995025	1.02987	0.337	11	rs1849197	0.1641	5	50450693	T	C	0.663	0.988	0.971	1.005	-0.012	0.0087	85934	401577	5	50450693	5	50450693	*	rs1849197	Y	5	49746527	chr5:49746527	rs1849197	t	c	0.658	-0.0242	0.0067	0.0003045	49746527	50450693	5	50450693	5	50450693	*	Y	1.37931	-3.61194
5_50451256_G_A	rs6899048	5	50451256	G	A	0.017	1.017	1.001	1.034	0.4369	10	rs6899048	0.04045	5	50451256	A	G	0.4369	1.017	1.001	1.034	0.017	0.0083	85934	401577	5	50451256	5	50451256	*	rs6899048	R	5	49747090	chr5:49747090	rs6899048	a	g	0.4371	0.0238	0.0065	0.0002461	49747090	50451256	5	50451256	5	50451256	*	R	2.04819	3.66154
5_50451450_G_C	rs6863108	5	50451450	G	C	0.0121	1.012	0.995	1.03	0.337	5	rs6863108	0.1638	5	50451450	C	G	0.337	1.012	0.995	1.03	0.0121	0.0087	85934	401577	5	50451450	5	50451450	*	rs6863108	S	5	49747284	chr5:49747284	rs6863108	c	g	0.342	0.0242	0.0067	0.0003045	49747284	50451450	5	50451450	5	50451450	*	S	1.3908	3.61194
5_50452078_A_G	rs2353437	5	50452078	A	G	0.0169	1.01729	1.001	1.03413	0.4369	11	rs2353437	0.04152	5	50452078	A	G	0.5631	0.983	0.967	0.999	-0.0169	0.0083	85934	401577	5	50452078	5	50452078	*	rs2353437	R	5	49747912	chr5:49747912	rs2353437	a	g	0.5627	-0.024	0.0065	0.0002181	49747912	50452078	5	50452078	5	50452078	*	R	2.03614	-3.69231
5_50452300_A_G	rs13180267	5	50452300	A	G	0.012	1.01215	0.995025	1.02987	0.337	11	rs13180267	0.1663	5	50452300	A	G	0.663	0.988	0.971	1.005	-0.012	0.0087	85934	401577	5	50452300	5	50452300	*	rs13180267	R	5	49748134	chr5:49748134	rs13180267	a	g	0.658	-0.0242	0.0067	0.0003045	49748134	50452300	5	50452300	5	50452300	*	R	1.37931	-3.61194
5_50452446_A_C	rs2102454	5	50452446	A	C	0.0166	1.01626	1	1.03306	0.4375	11	rs2102454	0.04437	5	50452446	A	C	0.5625	0.984	0.968	1	-0.0166	0.0083	85934	401577	5	50452446	5	50452446	*	rs2102454	M	5	49748280	chr5:49748280	rs2102454	a	c	0.563	-0.0241	0.0065	0.0002052	49748280	50452446	5	50452446	5	50452446	*	M	2	-3.70769
5_50453029_C_T	rs62365929	5	50453029	C	T	0.0115	1.012	0.994	1.029	0.3341	10	rs62365929	0.1862	5	50453029	T	C	0.3341	1.012	0.994	1.029	0.0115	0.0087	85934	401577	5	50453029	5	50453029	*	rs62365929	Y	5	49748863	chr5:49748863	rs62365929	t	c	0.3414	0.0242	0.0068	0.0003767	49748863	50453029	5	50453029	5	50453029	*	Y	1.32184	3.55882
5_50455898_G_A	rs12697106	5	50455898	G	A	0.0118	1.012	0.995	1.029	0.3371	10	rs12697106	0.1727	5	50455898	A	G	0.3371	1.012	0.995	1.029	0.0118	0.0087	85934	401577	5	50455898	5	50455898	*	rs12697106	R	5	49751732	chr5:49751732	rs114285508	a	g	0.3422	0.0248	0.0071	0.0004953	49751732	50455898	5	50455898	5	50455898	*	R	1.35632	3.49296
5_50457047_A_T	rs10042977	5	50457047	A	T	0.0116	1.01215	0.995025	1.02881	0.3373	6	rs10042977	0.1806	5	50457047	A	T	0.6627	0.988	0.972	1.005	-0.0116	0.0087	85934	401577	5	50457047	5	50457047	*	rs10042977	W	5	49752881	chr5:49752881	rs112517740	a	t	0.658	-0.0244	0.0068	0.0003368	49752881	50457047	5	50457047	5	50457047	*	W	1.33333	-3.58824
5_50457944_A_G	rs147128333	5	50457944	A	G	0.0168	1.01729	1.001	1.03413	0.4374	11	rs147128333	0.04218	5	50457944	A	G	0.5626	0.983	0.967	0.999	-0.0168	0.0083	85934	401577	5	50457944	5	50457944	*	rs147128333	R	5	49753778	chr5:49753778	rs147128333	a	g	0.5629	-0.0241	0.0065	0.0002052	49753778	50457944	5	50457944	5	50457944	*	R	2.0241	-3.70769
5_50458457_G_A	rs11955014	5	50458457	G	A	0.0117	1.012	0.995	1.029	0.3373	10	rs11955014	0.1757	5	50458457	A	G	0.3373	1.012	0.995	1.029	0.0117	0.0087	85934	401577	5	50458457	5	50458457	*	rs11955014	R	5	49754291	chr5:49754291	rs112199657	a	g	0.3419	0.0249	0.0068	0.0002535	49754291	50458457	5	50458457	5	50458457	*	R	1.34483	3.66176
5_50459470_T_C	rs28676351	5	50459470	T	C	0.0118	1.01215	0.995025	1.02881	0.3371	11	rs28676351	0.1732	5	50459470	T	C	0.6629	0.988	0.972	1.005	-0.0118	0.0087	85934	401577	5	50459470	5	50459470	*	rs28676351	Y	5	49755304	chr5:49755304	rs28676351	t	c	0.6582	-0.0246	0.0068	0.0003008	49755304	50459470	5	50459470	5	50459470	*	Y	1.35632	-3.61765
5_50460740_A_T	rs10041893	5	50460740	A	T	0.011	1.01112	0.994036	1.02881	0.3378	6	rs10041893	0.2023	5	50460740	A	T	0.6622	0.989	0.972	1.006	-0.011	0.0087	85934	401577	5	50460740	5	50460740	*	rs10041893	W	5	49756574	chr5:49756574	rs10041893	a	t	0.6578	-0.0254	0.0068	0.0001898	49756574	50460740	5	50460740	5	50460740	*	W	1.26437	-3.73529
5_50460864_G_A	rs56778427	5	50460864	G	A	0.0187	1.019	1.002	1.036	0.4433	10	rs56778427	0.02371	5	50460864	A	G	0.4433	1.019	1.002	1.036	0.0187	0.0083	85934	401577	5	50460864	5	50460864	*	rs56778427	R	5	49756698	chr5:49756698	rs56778427	a	g	0.4404	0.0254	0.0065	9.124e-05	49756698	50460864	5	50460864	5	50460864	*	R	2.25301	3.90769
5_50462916_A_C	rs13172257	5	50462916	A	C	0.017	1.01729	1.001	1.03413	0.4395	11	rs13172257	0.03959	5	50462916	A	C	0.5605	0.983	0.967	0.999	-0.017	0.0083	85934	401577	5	50462916	5	50462916	*	rs13172257	M	5	49758750	chr5:49758750	rs13172257	a	c	0.5617	-0.0237	0.0065	0.0002613	49758750	50462916	5	50462916	5	50462916	*	M	2.04819	-3.64615
5_50464074_T_C	rs10044979	5	50464074	T	C	0.0119	1.01215	0.995025	1.02987	0.3372	11	rs10044979	0.1705	5	50464074	T	C	0.6628	0.988	0.971	1.005	-0.0119	0.0087	85934	401577	5	50464074	5	50464074	*	rs10044979	Y	5	49759908	chr5:49759908	rs10044979	t	c	0.6581	-0.025	0.0068	0.0002393	49759908	50464074	5	50464074	5	50464074	*	Y	1.36782	-3.67647
5_50464323_T_C	rs10045034	5	50464323	T	C	0.0119	1.01215	0.995025	1.02987	0.3372	11	rs10045034	0.169	5	50464323	T	C	0.6628	0.988	0.971	1.005	-0.0119	0.0087	85934	401577	5	50464323	5	50464323	*	rs10045034	Y	5	49760157	chr5:49760157	rs10045034	t	c	0.6582	-0.025	0.0068	0.0002393	49760157	50464323	5	50464323	5	50464323	*	Y	1.36782	-3.67647
5_50465187_C_A	rs34044048	5	50465187	C	A	0.0118	1.012	0.995	1.029	0.3372	10	rs34044048	0.1722	5	50465187	A	C	0.3372	1.012	0.995	1.029	0.0118	0.0087	85934	401577	5	50465187	5	50465187	*	rs34044048	M	5	49761021	chr5:49761021	rs34044048	a	c	0.3418	0.025	0.0068	0.0002393	49761021	50465187	5	50465187	5	50465187	*	M	1.35632	3.67647
5_50466160_A_G	rs6897525	5	50466160	A	G	0.0119	1.01215	0.995025	1.02987	0.3372	11	rs6897525	0.168	5	50466160	A	G	0.6628	0.988	0.971	1.005	-0.0119	0.0087	85934	401577	5	50466160	5	50466160	*	rs6897525	R	5	49761994	chr5:49761994	rs6897525	a	g	0.6582	-0.0251	0.0068	0.0002259	49761994	50466160	5	50466160	5	50466160	*	R	1.36782	-3.69118
5_50467244_C_T	rs13186891	5	50467244	C	T	0.0168	1.017	1.001	1.034	0.4374	10	rs13186891	0.04237	5	50467244	T	C	0.4374	1.017	1.001	1.034	0.0168	0.0083	85934	401577	5	50467244	5	50467244	*	rs13186891	Y	5	49763078	chr5:49763078	rs13186891	t	c	0.4367	0.0245	0.0065	0.0001606	49763078	50467244	5	50467244	5	50467244	*	Y	2.0241	3.76923
5_50467345_G_A	rs59940663	5	50467345	G	A	0.0118	1.012	0.995	1.029	0.3373	10	rs59940663	0.1735	5	50467345	A	G	0.3373	1.012	0.995	1.029	0.0118	0.0087	85934	401577	5	50467345	5	50467345	*	rs59940663	R	5	49763179	chr5:49763179	rs59940663	a	g	0.3418	0.025	0.0068	0.0002393	49763179	50467345	5	50467345	5	50467345	*	R	1.35632	3.67647
5_50467359_C_T	rs57300567	5	50467359	C	T	0.0116	1.012	0.995	1.029	0.3373	10	rs57300567	0.1787	5	50467359	T	C	0.3373	1.012	0.995	1.029	0.0116	0.0087	85934	401577	5	50467359	5	50467359	*	rs57300567	Y	5	49763193	chr5:49763193	rs57300567	t	c	0.3418	0.025	0.0068	0.0002393	49763193	50467359	5	50467359	5	50467359	*	Y	1.33333	3.67647
5_50467574_A_T	rs34586987	5	50467574	A	T	0.0117	1.01215	0.995025	1.02881	0.3373	6	rs34586987	0.1748	5	50467574	A	T	0.6627	0.988	0.972	1.005	-0.0117	0.0087	85934	401577	5	50467574	5	50467574	*	rs34586987	W	5	49763408	chr5:49763408	rs34586987	a	t	0.6582	-0.025	0.0068	0.0002393	49763408	50467574	5	50467574	5	50467574	*	W	1.34483	-3.67647
5_50467688_G_C	rs10074607	5	50467688	G	C	0.0118	1.012	0.995	1.029	0.3372	5	rs10074607	0.1729	5	50467688	C	G	0.3372	1.012	0.995	1.029	0.0118	0.0087	85934	401577	5	50467688	5	50467688	*	rs10074607	S	5	49763522	chr5:49763522	rs10074607	c	g	0.3418	0.025	0.0068	0.0002393	49763522	50467688	5	50467688	5	50467688	*	S	1.35632	3.67647
5_50468358_T_C	rs2883163	5	50468358	T	C	0.0111	1.01112	0.994036	1.02881	0.3344	11	rs2883163	0.1998	5	50468358	T	C	0.6656	0.989	0.972	1.006	-0.0111	0.0087	85934	401577	5	50468358	5	50468358	*	rs2883163	Y	5	49764192	chr5:49764192	rs2883163	t	c	0.6589	-0.0249	0.0068	0.0002535	49764192	50468358	5	50468358	5	50468358	*	Y	1.27586	-3.66176
5_50468386_T_C	rs2353438	5	50468386	T	C	0.0118	1.01215	0.995025	1.02881	0.3373	11	rs2353438	0.1728	5	50468386	T	C	0.6627	0.988	0.972	1.005	-0.0118	0.0087	85934	401577	5	50468386	5	50468386	*	rs2353438	Y	5	49764220	chr5:49764220	rs2353438	t	c	0.6581	-0.025	0.0068	0.0002393	49764220	50468386	5	50468386	5	50468386	*	Y	1.35632	-3.67647
5_50469018_T_C	rs34272500	5	50469018	T	C	0.011	1.01112	0.994036	1.02881	0.3343	11	rs34272500	0.2037	5	50469018	T	C	0.6657	0.989	0.972	1.006	-0.011	0.0087	85934	401577	5	50469018	5	50469018	*	rs34272500	Y	5	49764852	chr5:49764852	rs34272500	t	c	0.659	-0.0251	0.0068	0.0002259	49764852	50469018	5	50469018	5	50469018	*	Y	1.26437	-3.69118
5_50469349_A_G	rs6874538	5	50469349	A	G	0.0116	1.01215	0.995025	1.02881	0.3373	11	rs6874538	0.179	5	50469349	A	G	0.6627	0.988	0.972	1.005	-0.0116	0.0087	85934	401577	5	50469349	5	50469349	*	rs6874538	R	5	49765183	chr5:49765183	rs6874538	a	g	0.6582	-0.0251	0.0068	0.0002259	49765183	50469349	5	50469349	5	50469349	*	R	1.33333	-3.69118
5_50469908_G_T	rs4388215	5	50469908	G	T	0.0117	1.012	0.995	1.029	0.3373	10	rs4388215	0.1767	5	50469908	T	G	0.3373	1.012	0.995	1.029	0.0117	0.0087	85934	401577	5	50469908	5	50469908	*	rs4388215	K	5	49765742	chr5:49765742	rs4388215	t	g	0.3418	0.0251	0.0068	0.0002259	49765742	50469908	5	50469908	5	50469908	*	K	1.34483	3.69118
5_50471096_C_G	rs6450133	5	50471096	C	G	-0.0121	0.988142	0.970874	1.00503	0.6484	6	rs6450133	0.1633	5	50471096	C	G	0.3516	1.012	0.995	1.03	0.0121	0.0087	85934	401577	5	50471096	5	50471096	*	rs6450133	S	5	49766930	chr5:49766930	rs6450133	c	g	0.3429	0.0248	0.0068	0.0002684	49766930	50471096	5	50471096	5	50471096	*	S	-1.3908	3.64706
5_50471097_A_G	rs7448824	5	50471097	A	G	-0.0121	0.988142	0.970874	1.00503	0.6484	11	rs7448824	0.1635	5	50471097	A	G	0.3516	1.012	0.995	1.03	0.0121	0.0087	85934	401577	5	50471097	5	50471097	*	rs7448824	R	5	49766931	chr5:49766931	rs7448824	a	g	0.3429	0.0248	0.0068	0.0002684	49766931	50471097	5	50471097	5	50471097	*	R	-1.3908	3.64706
5_50471121_C_T	rs6450134	5	50471121	C	T	-0.0171	0.983	0.967	0.999	0.5483	10	rs6450134	0.03937	5	50471121	T	C	0.5483	0.983	0.967	0.999	-0.0171	0.0083	85934	401577	5	50471121	5	50471121	*	rs6450134	Y	5	49766955	chr5:49766955	rs6450134	t	c	0.5623	-0.0243	0.0066	0.0002297	49766955	50471121	5	50471121	5	50471121	*	Y	-2.06024	-3.68182
5_50471925_T_C	rs7378969	5	50471925	T	C	-0.0121	0.988142	0.970874	1.00503	0.6506	11	rs7378969	0.1633	5	50471925	T	C	0.3494	1.012	0.995	1.03	0.0121	0.0087	85934	401577	5	50471925	5	50471925	*	rs7378969	Y	5	49767759	chr5:49767759	rs7378969	t	c	0.342	0.025	0.0068	0.0002393	49767759	50471925	5	50471925	5	50471925	*	Y	-1.3908	3.67647
5_50472059_C_T	rs7380816	5	50472059	C	T	-0.0169	0.983	0.967	0.999	0.5486	10	rs7380816	0.0422	5	50472059	T	C	0.5486	0.983	0.967	0.999	-0.0169	0.0083	85934	401577	5	50472059	5	50472059	*	rs7380816	Y	5	49767893	chr5:49767893	rs7380816	t	c	0.5632	-0.0247	0.0066	0.0001807	49767893	50472059	5	50472059	5	50472059	*	Y	-2.03614	-3.74242
5_50472393_C_A	rs7732941	5	50472393	C	A	-0.0169	0.983	0.967	0.999	0.5492	10	rs7732941	0.04205	5	50472393	A	C	0.5492	0.983	0.967	0.999	-0.0169	0.0083	85934	401577	5	50472393	5	50472393	*	rs7732941	M	5	49768227	chr5:49768227	rs7732941	a	c	0.5633	-0.0245	0.0065	0.0001606	49768227	50472393	5	50472393	5	50472393	*	M	-2.03614	-3.76923
5_50472463_C_G	rs7736775	5	50472463	C	G	-0.012	0.988142	0.971817	1.00503	0.6501	6	rs7736775	0.1678	5	50472463	C	G	0.3499	1.012	0.995	1.029	0.012	0.0087	85934	401577	5	50472463	5	50472463	*	rs7736775	S	5	49768297	chr5:49768297	rs7736775	c	g	0.3418	0.0251	0.0068	0.0002259	49768297	50472463	5	50472463	5	50472463	*	S	-1.37931	3.69118
5_50473217_A_G	rs2353959	5	50473217	A	G	-0.0191	0.981354	0.965251	0.997009	0.5434	11	rs2353959	0.02124	5	50473217	A	G	0.4566	1.019	1.003	1.036	0.0191	0.0083	85934	401577	5	50473217	5	50473217	*	rs2353959	R	5	49769051	chr5:49769051	rs2353959	a	g	0.4402	0.0256	0.0065	8.027e-05	49769051	50473217	5	50473217	5	50473217	*	R	-2.3012	3.93846
5_50473982_G_T	rs6450137	5	50473982	G	T	-0.012	0.988	0.971	1.005	0.6495	10	rs6450137	0.1673	5	50473982	T	G	0.6495	0.988	0.971	1.005	-0.012	0.0087	85934	401577	5	50473982	5	50473982	*	rs6450137	K	5	49769816	chr5:49769816	rs6450137	t	g	0.6583	-0.0249	0.0068	0.0002535	49769816	50473982	5	50473982	5	50473982	*	K	-1.37931	-3.66176
5_50474238_G_C	rs7728419	5	50474238	G	C	-0.012	0.988	0.971	1.005	0.6495	5	rs7728419	0.168	5	50474238	C	G	0.6495	0.988	0.971	1.005	-0.012	0.0087	85934	401577	5	50474238	5	50474238	*	rs7728419	S	5	49770072	chr5:49770072	rs7728419	c	g	0.6582	-0.0249	0.0068	0.0002535	49770072	50474238	5	50474238	5	50474238	*	S	-1.37931	-3.66176
5_50474501_C_T	rs4029989	5	50474501	C	T	-0.0119	0.988	0.971	1.005	0.6495	10	rs4029989	0.1694	5	50474501	T	C	0.6495	0.988	0.971	1.005	-0.0119	0.0087	85934	401577	5	50474501	5	50474501	*	rs4029989	Y	5	49770335	chr5:49770335	rs4029989	t	c	0.6582	-0.0249	0.0068	0.0002535	49770335	50474501	5	50474501	5	50474501	*	Y	-1.36782	-3.66176
5_50474895_G_A	rs4277861	5	50474895	G	A	-0.0119	0.988	0.971	1.005	0.6495	10	rs4277861	0.1704	5	50474895	A	G	0.6495	0.988	0.971	1.005	-0.0119	0.0087	85934	401577	5	50474895	5	50474895	*	rs4277861	R	5	49770729	chr5:49770729	rs4277861	a	g	0.6582	-0.0249	0.0068	0.0002535	49770729	50474895	5	50474895	5	50474895	*	R	-1.36782	-3.66176
5_50475774_A_G	rs10059354	5	50475774	A	G	-0.0118	0.988142	0.971817	1.00503	0.649	11	rs10059354	0.1745	5	50475774	A	G	0.351	1.012	0.995	1.029	0.0118	0.0087	85934	401577	5	50475774	5	50475774	*	rs10059354	R	5	49771608	chr5:49771608	rs10059354	a	g	0.3428	0.0249	0.0068	0.0002535	49771608	50475774	5	50475774	5	50475774	*	R	-1.35632	3.66176
5_50475952_T_C	rs10061339	5	50475952	T	C	-0.0119	0.988142	0.971817	1.00503	0.6495	11	rs10061339	0.1687	5	50475952	T	C	0.3505	1.012	0.995	1.029	0.0119	0.0087	85934	401577	5	50475952	5	50475952	*	rs10061339	Y	5	49771786	chr5:49771786	rs10061339	t	c	0.3418	0.0249	0.0068	0.0002535	49771786	50475952	5	50475952	5	50475952	*	Y	-1.36782	3.66176
5_50476740_A_G	rs13180852	5	50476740	A	G	-0.012	0.988142	0.971817	1.00503	0.6495	11	rs13180852	0.1675	5	50476740	A	G	0.3505	1.012	0.995	1.029	0.012	0.0087	85934	401577	5	50476740	5	50476740	*	rs13180852	R	5	49772574	chr5:49772574	rs13180852	a	g	0.3418	0.0249	0.0068	0.0002535	49772574	50476740	5	50476740	5	50476740	*	R	-1.37931	3.66176
5_50478019_A_G	rs4145844	5	50478019	A	G	-0.0123	0.988142	0.970874	1.00503	0.6495	11	rs4145844	0.1569	5	50478019	A	G	0.3505	1.012	0.995	1.03	0.0123	0.0087	85934	401577	5	50478019	5	50478019	*	rs4145844	R	5	49773853	chr5:49773853	rs4145844	a	g	0.3417	0.0249	0.0068	0.0002535	49773853	50478019	5	50478019	5	50478019	*	R	-1.41379	3.66176
5_50479299_A_G	rs34950042	5	50479299	A	G	-0.0123	0.988142	0.970874	1.00503	0.6497	11	rs34950042	0.1558	5	50479299	A	G	0.3503	1.012	0.995	1.03	0.0123	0.0087	85934	401577	5	50479299	5	50479299	*	rs34950042	R	5	49775133	chr5:49775133	rs34950042	a	g	0.3416	0.0249	0.0068	0.0002535	49775133	50479299	5	50479299	5	50479299	*	R	-1.41379	3.66176
5_50480297_A_C	rs3845167	5	50480297	A	C	-0.0124	0.988142	0.970874	1.00503	0.6497	11	rs3845167	0.1541	5	50480297	A	C	0.3503	1.012	0.995	1.03	0.0124	0.0087	85934	401577	5	50480297	5	50480297	*	rs3845167	M	5	49776131	chr5:49776131	rs3845167	a	c	0.3416	0.0249	0.0068	0.0002535	49776131	50480297	5	50480297	5	50480297	*	M	-1.42529	3.66176
5_50481153_T_A	rs2353960	5	50481153	T	A	-0.0189	0.981	0.965	0.997	0.5433	5	rs2353960	0.02271	5	50481153	A	T	0.5433	0.981	0.965	0.997	-0.0189	0.0083	85934	401577	5	50481153	5	50481153	*	rs2353960	W	5	49776987	chr5:49776987	rs2353960	a	t	0.5601	-0.0251	0.0065	0.0001104	49776987	50481153	5	50481153	5	50481153	*	W	-2.27711	-3.86154
5_50481323_C_T	rs7714849	5	50481323	C	T	-0.0168	0.983	0.967	0.999	0.5492	10	rs7714849	0.04212	5	50481323	T	C	0.5492	0.983	0.967	0.999	-0.0168	0.0083	85934	401577	5	50481323	5	50481323	*	rs7714849	Y	5	49777157	chr5:49777157	rs7714849	t	c	0.5638	-0.024	0.0065	0.0002181	49777157	50481323	5	50481323	5	50481323	*	Y	-2.0241	-3.69231
5_50486636_T_G	rs13172674	5	50486636	T	G	-0.0118	0.988142	0.971817	1.00503	0.6496	11	rs13172674	0.1749	5	50486636	T	G	0.3504	1.012	0.995	1.029	0.0118	0.0087	85934	401577	5	50486636	5	50486636	*	rs13172674	K	5	49782470	chr5:49782470	rs114543342	t	g	0.3417	0.0248	0.0068	0.0002684	49782470	50486636	5	50486636	5	50486636	*	K	-1.35632	3.64706
5_50486670_G_A	rs145966798	5	50486670	G	A	-0.0186	0.982	0.966	0.998	0.5434	10	rs145966798	0.0244	5	50486670	A	G	0.5434	0.982	0.966	0.998	-0.0186	0.0083	85934	401577	5	50486670	5	50486670	*	rs145966798	R	5	49782504	chr5:49782504	rs145966798	a	g	0.56	-0.0252	0.0065	0.0001036	49782504	50486670	5	50486670	5	50486670	*	R	-2.24096	-3.87692
5_50488110_T_G	rs10940324	5	50488110	T	G	-0.0186	0.981354	0.966184	0.998004	0.5434	11	rs10940324	0.02441	5	50488110	T	G	0.4566	1.019	1.002	1.035	0.0186	0.0083	85934	401577	5	50488110	5	50488110	*	rs10940324	K	5	49783944	chr5:49783944	rs112935298	t	g	0.44	0.0252	0.0065	0.0001036	49783944	50488110	5	50488110	5	50488110	*	K	-2.24096	3.87692
5_50489406_T_A	rs13184661	5	50489406	T	A	-0.0116	0.988	0.972	1.005	0.6495	5	rs13184661	0.1812	5	50489406	A	T	0.6495	0.988	0.972	1.005	-0.0116	0.0087	85934	401577	5	50489406	5	50489406	*	rs13184661	W	5	49785240	chr5:49785240	rs13184661	a	t	0.6583	-0.0248	0.0068	0.0002684	49785240	50489406	5	50489406	5	50489406	*	W	-1.33333	-3.64706
5_50489796_T_C	rs34774804	5	50489796	T	C	-0.0116	0.988142	0.971817	1.00503	0.6496	11	rs34774804	0.1808	5	50489796	T	C	0.3504	1.012	0.995	1.029	0.0116	0.0087	85934	401577	5	50489796	5	50489796	*	rs34774804	Y	5	49785630	chr5:49785630	rs34774804	t	c	0.3417	0.0248	0.0068	0.0002684	49785630	50489796	5	50489796	5	50489796	*	Y	-1.33333	3.64706
5_50490763_A_G	rs1016620	5	50490763	A	G	-0.0115	0.988142	0.971817	1.00604	0.6508	11	rs1016620	0.1862	5	50490763	A	G	0.3492	1.012	0.994	1.029	0.0115	0.0087	85934	401577	5	50490763	5	50490763	*	rs1016620	R	5	49786597	chr5:49786597	rs1016620	a	g	0.3417	0.0252	0.0068	0.0002132	49786597	50490763	5	50490763	5	50490763	*	R	-1.32184	3.70588
5_50491064_G_A	rs2016360	5	50491064	G	A	-0.0165	0.984	0.968	1	0.5493	10	rs2016360	0.04679	5	50491064	A	G	0.5493	0.984	0.968	1	-0.0165	0.0083	85934	401577	5	50491064	5	50491064	*	rs2016360	R	5	49786898	chr5:49786898	rs2016360	a	g	0.5635	-0.0243	0.0065	0.0001816	49786898	50491064	5	50491064	5	50491064	*	R	-1.98795	-3.73846
5_50491604_A_G	rs2353961	5	50491604	A	G	-0.0119	0.988142	0.971817	1.00503	0.6496	11	rs2353961	0.1698	5	50491604	A	G	0.3504	1.012	0.995	1.029	0.0119	0.0087	85934	401577	5	50491604	5	50491604	*	rs2353961	R	5	49787438	chr5:49787438	rs2353961	a	g	0.3417	0.0248	0.0068	0.0002684	49787438	50491604	5	50491604	5	50491604	*	R	-1.36782	3.64706
5_50491889_C_A	rs7378983	5	50491889	C	A	-0.0168	0.983	0.967	0.999	0.5493	10	rs7378983	0.04317	5	50491889	A	C	0.5493	0.983	0.967	0.999	-0.0168	0.0083	85934	401577	5	50491889	5	50491889	*	rs7378983	M	5	49787723	chr5:49787723	rs7378983	a	c	0.5635	-0.0243	0.0065	0.0001816	49787723	50491889	5	50491889	5	50491889	*	M	-2.0241	-3.73846
5_50492052_A_G	rs7379514	5	50492052	A	G	-0.0112	0.98912	0.971817	1.00604	0.6494	11	rs7379514	0.1978	5	50492052	A	G	0.3506	1.011	0.994	1.029	0.0112	0.0087	85934	401577	5	50492052	5	50492052	*	rs7379514	R	5	49787886	chr5:49787886	rs7379514	a	g	0.3419	0.0249	0.0068	0.0002535	49787886	50492052	5	50492052	5	50492052	*	R	-1.28736	3.66176
5_50492782_T_C	rs6884426	5	50492782	T	C	-0.0113	0.98912	0.971817	1.00604	0.6524	11	rs6884426	0.1923	5	50492782	T	C	0.3476	1.011	0.994	1.029	0.0113	0.0087	85934	401577	5	50492782	5	50492782	*	rs6884426	Y	5	49788616	chr5:49788616	rs6884426	t	c	0.341	0.0247	0.0068	0.0002842	49788616	50492782	5	50492782	5	50492782	*	Y	-1.29885	3.63235
5_50492794_G_T	rs11743881	5	50492794	G	T	-0.0166	0.984	0.968	1	0.5493	10	rs11743881	0.04488	5	50492794	T	G	0.5493	0.984	0.968	1	-0.0166	0.0083	85934	401577	5	50492794	5	50492794	*	rs11743881	K	5	49788628	chr5:49788628	rs11743881	t	g	0.5635	-0.0243	0.0065	0.0001816	49788628	50492794	5	50492794	5	50492794	*	K	-2	-3.73846
5_50493498_C_T	rs10755228	5	50493498	C	T	-0.0117	0.988	0.972	1.005	0.6495	10	rs10755228	0.1772	5	50493498	T	C	0.6495	0.988	0.972	1.005	-0.0117	0.0087	85934	401577	5	50493498	5	50493498	*	rs10755228	Y	5	49789332	chr5:49789332	rs10755228	t	c	0.6583	-0.0248	0.0068	0.0002684	49789332	50493498	5	50493498	5	50493498	*	Y	-1.34483	-3.64706
5_50493917_T_A	rs13182308	5	50493917	T	A	-0.012	0.988	0.971	1.005	0.6496	5	rs13182308	0.168	5	50493917	A	T	0.6496	0.988	0.971	1.005	-0.012	0.0087	85934	401577	5	50493917	5	50493917	*	rs13182308	W	5	49789751	chr5:49789751	rs13182308	a	t	0.6583	-0.0248	0.0068	0.0002684	49789751	50493917	5	50493917	5	50493917	*	W	-1.37931	-3.64706
5_50494203_A_G	rs34371354	5	50494203	A	G	-0.0121	0.988142	0.970874	1.00503	0.6506	11	rs34371354	0.1626	5	50494203	A	G	0.3494	1.012	0.995	1.03	0.0121	0.0087	85934	401577	5	50494203	5	50494203	*	rs34371354	R	5	49790037	chr5:49790037	rs34371354	a	g	0.3417	0.025	0.0068	0.0002393	49790037	50494203	5	50494203	5	50494203	*	R	-1.3908	3.67647
5_50494254_T_C	rs55843201	5	50494254	T	C	-0.0119	0.988142	0.971817	1.00503	0.6496	11	rs55843201	0.1693	5	50494254	T	C	0.3504	1.012	0.995	1.029	0.0119	0.0087	85934	401577	5	50494254	5	50494254	*	rs55843201	Y	5	49790088	chr5:49790088	rs55843201	t	c	0.3417	0.0248	0.0068	0.0002684	49790088	50494254	5	50494254	5	50494254	*	Y	-1.36782	3.64706
5_50494550_C_T	rs55874223	5	50494550	C	T	-0.0167	0.983	0.968	1	0.5493	10	rs55874223	0.0443	5	50494550	T	C	0.5493	0.983	0.968	1	-0.0167	0.0083	85934	401577	5	50494550	5	50494550	*	rs55874223	Y	5	49790384	chr5:49790384	rs55874223	t	c	0.5633	-0.0244	0.0066	0.0002164	49790384	50494550	5	50494550	5	50494550	*	Y	-2.01205	-3.69697
5_50494837_G_A	rs56251178	5	50494837	G	A	-0.0117	0.988	0.972	1.005	0.6495	10	rs56251178	0.1758	5	50494837	A	G	0.6495	0.988	0.972	1.005	-0.0117	0.0087	85934	401577	5	50494837	5	50494837	*	rs56251178	R	5	49790671	chr5:49790671	rs56251178	a	g	0.6582	-0.0247	0.0068	0.0002842	49790671	50494837	5	50494837	5	50494837	*	R	-1.34483	-3.63235
5_50494932_G_A	rs7708054	5	50494932	G	A	-0.0118	0.988	0.972	1.005	0.6495	10	rs7708054	0.1729	5	50494932	A	G	0.6495	0.988	0.972	1.005	-0.0118	0.0087	85934	401577	5	50494932	5	50494932	*	rs7708054	R	5	49790766	chr5:49790766	rs7708054	a	g	0.6582	-0.0248	0.0068	0.0002684	49790766	50494932	5	50494932	5	50494932	*	R	-1.35632	-3.64706
5_50495063_G_A	rs7708228	5	50495063	G	A	-0.0169	0.983	0.967	0.999	0.5494	10	rs7708228	0.04146	5	50495063	A	G	0.5494	0.983	0.967	0.999	-0.0169	0.0083	85934	401577	5	50495063	5	50495063	*	rs7708228	R	5	49790897	chr5:49790897	rs7708228	a	g	0.5636	-0.024	0.0065	0.0002181	49790897	50495063	5	50495063	5	50495063	*	R	-2.03614	-3.69231
5_50496160_G_A	rs56348429	5	50496160	G	A	-0.012	0.988	0.971	1.005	0.6496	10	rs56348429	0.1675	5	50496160	A	G	0.6496	0.988	0.971	1.005	-0.012	0.0087	85934	401577	5	50496160	5	50496160	*	rs56348429	R	5	49791994	chr5:49791994	rs56348429	a	g	0.6581	-0.0248	0.0068	0.0002684	49791994	50496160	5	50496160	5	50496160	*	R	-1.37931	-3.64706
5_50496537_G_A	rs2081163	5	50496537	G	A	-0.0187	0.981	0.966	0.998	0.5433	10	rs2081163	0.02385	5	50496537	A	G	0.5433	0.981	0.966	0.998	-0.0187	0.0083	85934	401577	5	50496537	5	50496537	*	rs2081163	R	5	49792371	chr5:49792371	rs2081163	a	g	0.5599	-0.0251	0.0065	0.0001104	49792371	50496537	5	50496537	5	50496537	*	R	-2.25301	-3.86154
5_50497149_G_C	rs4029992	5	50497149	G	C	-0.0118	0.988	0.972	1.005	0.6495	5	rs4029992	0.172	5	50497149	C	G	0.6495	0.988	0.972	1.005	-0.0118	0.0087	85934	401577	5	50497149	5	50497149	*	rs4029992	S	5	49792983	chr5:49792983	rs4029992	c	g	0.6581	-0.0247	0.0068	0.0002842	49792983	50497149	5	50497149	5	50497149	*	S	-1.35632	-3.63235
5_50498547_C_G	rs6450162	5	50498547	C	G	-0.0117	0.988142	0.971817	1.00503	0.6494	6	rs6450162	0.1776	5	50498547	C	G	0.3506	1.012	0.995	1.029	0.0117	0.0087	85934	401577	5	50498547	5	50498547	*	rs6450162	S	5	49794381	chr5:49794381	rs6450162	c	g	0.3422	0.0248	0.0068	0.0002684	49794381	50498547	5	50498547	5	50498547	*	S	-1.34483	3.64706
5_50498560_G_A	rs4971258	5	50498560	G	A	-0.0185	0.982	0.966	0.998	0.5433	10	rs4971258	0.02537	5	50498560	A	G	0.5433	0.982	0.966	0.998	-0.0185	0.0083	85934	401577	5	50498560	5	50498560	*	rs4971258	R	5	49794394	chr5:49794394	rs4971258	a	g	0.5596	-0.0251	0.0065	0.0001104	49794394	50498560	5	50498560	5	50498560	*	R	-2.22892	-3.86154
5_50499927_A_T	rs10805453	5	50499927	A	T	-0.0122	0.988142	0.970874	1.00503	0.6499	6	rs10805453	0.1592	5	50499927	A	T	0.3501	1.012	0.995	1.03	0.0122	0.0087	85934	401577	5	50499927	5	50499927	*	rs10805453	W	5	49795761	chr5:49795761	rs72499498	a	t	0.3417	0.0249	0.0068	0.0002535	49795761	50499927	5	50499927	5	50499927	*	W	-1.4023	3.66176
5_50501745_T_C	rs7706105	5	50501745	T	C	-0.0121	0.988142	0.970874	1.00503	0.6499	11	rs7706105	0.1631	5	50501745	T	C	0.3501	1.012	0.995	1.03	0.0121	0.0087	85934	401577	5	50501745	5	50501745	*	rs7706105	Y	5	49797579	chr5:49797579	rs7706105	t	c	0.3417	0.0249	0.0068	0.0002535	49797579	50501745	5	50501745	5	50501745	*	Y	-1.3908	3.66176
5_50502317_A_T	rs11948302	5	50502317	A	T	-0.012	0.988142	0.971817	1.00503	0.6498	6	rs11948302	0.1673	5	50502317	A	T	0.3502	1.012	0.995	1.029	0.012	0.0087	85934	401577	5	50502317	5	50502317	*	rs11948302	W	5	49798151	chr5:49798151	rs11948302	a	t	0.3418	0.0247	0.0068	0.0002842	49798151	50502317	5	50502317	5	50502317	*	W	-1.37931	3.63235
5_50502555_C_A	rs10940334	5	50502555	C	A	-0.0119	0.988	0.971	1.005	0.6498	10	rs10940334	0.1689	5	50502555	A	C	0.6498	0.988	0.971	1.005	-0.0119	0.0087	85934	401577	5	50502555	5	50502555	*	rs10940334	M	5	49798389	chr5:49798389	rs10940334	a	c	0.6582	-0.0247	0.0068	0.0002842	49798389	50502555	5	50502555	5	50502555	*	M	-1.36782	-3.63235
5_50502595_T_C	rs10940335	5	50502595	T	C	-0.012	0.988142	0.971817	1.00503	0.6498	11	rs10940335	0.1678	5	50502595	T	C	0.3502	1.012	0.995	1.029	0.012	0.0087	85934	401577	5	50502595	5	50502595	*	rs10940335	Y	5	49798429	chr5:49798429	rs10940335	t	c	0.3418	0.0247	0.0068	0.0002842	49798429	50502595	5	50502595	5	50502595	*	Y	-1.37931	3.63235
5_50502947_A_G	rs4563580	5	50502947	A	G	-0.0152	0.985222	0.968992	1.001	0.5659	11	rs4563580	0.0691	5	50502947	A	G	0.4341	1.015	0.999	1.032	0.0152	0.0083	85934	401577	5	50502947	5	50502947	*	rs4563580	R	5	49798781	chr5:49798781	rs4563580	a	g	0.4255	0.0263	0.0069	0.0001413	49798781	50502947	5	50502947	5	50502947	*	R	-1.83133	3.81159
5_50502962_T_C	rs1962832	5	50502962	T	C	-0.017	0.983284	0.967118	0.999001	0.5495	11	rs1962832	0.04017	5	50502962	T	C	0.4505	1.017	1.001	1.034	0.017	0.0083	85934	401577	5	50502962	5	50502962	*	rs1962832	Y	5	49798796	chr5:49798796	rs1962832	t	c	0.4368	0.0244	0.0065	0.0001708	49798796	50502962	5	50502962	5	50502962	*	Y	-2.04819	3.75385
5_50504082_C_T	rs11948752	5	50504082	C	T	-0.0179	0.982	0.967	0.998	0.5446	10	rs11948752	0.0293	5	50504082	T	C	0.5446	0.982	0.967	0.998	-0.0179	0.0082	85934	401577	5	50504082	5	50504082	*	rs11948752	Y	5	49799916	chr5:49799916	rs11948752	t	c	0.5587	-0.0251	0.0065	0.0001104	49799916	50504082	5	50504082	5	50504082	*	Y	-2.18293	-3.86154
5_50504668_C_G	rs1833900	5	50504668	C	G	-0.0109	0.98912	0.972763	1.00604	0.6512	6	rs1833900	0.2081	5	50504668	C	G	0.3488	1.011	0.994	1.028	0.0109	0.0087	85934	401577	5	50504668	5	50504668	*	rs1833900	S	5	49800502	chr5:49800502	rs1833900	c	g	0.342	0.0247	0.0068	0.0002842	49800502	50504668	5	50504668	5	50504668	*	S	-1.25287	3.63235
5_50505020_G_A	rs10940336	5	50505020	G	A	-0.0112	0.989	0.972	1.006	0.6513	10	rs10940336	0.1973	5	50505020	A	G	0.6513	0.989	0.972	1.006	-0.0112	0.0087	85934	401577	5	50505020	5	50505020	*	rs10940336	R	5	49800854	chr5:49800854	rs10940336	a	g	0.658	-0.0247	0.0068	0.0002842	49800854	50505020	5	50505020	5	50505020	*	R	-1.28736	-3.63235
5_50507026_T_A	rs11953641	5	50507026	T	A	-0.0183	0.982	0.966	0.998	0.5449	5	rs11953641	0.02648	5	50507026	A	T	0.5449	0.982	0.966	0.998	-0.0183	0.0082	85934	401577	5	50507026	5	50507026	*	rs11953641	W	5	49802860	chr5:49802860	rs11953641	a	t	0.5596	-0.0253	0.0065	9.724e-05	49802860	50507026	5	50507026	5	50507026	*	W	-2.23171	-3.89231
5_50509031_C_T	rs1559285	5	50509031	C	T	-0.0108	0.989	0.973	1.006	0.6512	10	rs1559285	0.2133	5	50509031	T	C	0.6512	0.989	0.973	1.006	-0.0108	0.0087	85934	401577	5	50509031	5	50509031	*	rs1559285	Y	5	49804865	chr5:49804865	rs1559285	t	c	0.6579	-0.0246	0.0068	0.0003008	49804865	50509031	5	50509031	5	50509031	*	Y	-1.24138	-3.61765
5_50509460_A_G	rs35601537	5	50509460	A	G	-0.0114	0.98912	0.971817	1.00604	0.6507	11	rs35601537	0.1885	5	50509460	A	G	0.3493	1.011	0.994	1.029	0.0114	0.0087	85934	401577	5	50509460	5	50509460	*	rs35601537	R	5	49805294	chr5:49805294	rs35601537	a	g	0.3421	0.0246	0.0068	0.0003008	49805294	50509460	5	50509460	5	50509460	*	R	-1.31034	3.61765
5_50509748_A_G	rs12653454	5	50509748	A	G	-0.0165	0.983284	0.968054	1	0.5507	11	rs12653454	0.04563	5	50509748	A	G	0.4493	1.017	1	1.033	0.0165	0.0083	85934	401577	5	50509748	5	50509748	*	rs12653454	R	5	49805582	chr5:49805582	rs12653454	a	g	0.4367	0.0241	0.0065	0.0002052	49805582	50509748	5	50509748	5	50509748	*	R	-1.98795	3.70769
5_50510208_G_A	rs10940346	5	50510208	G	A	-0.0185	0.982	0.966	0.998	0.5462	10	rs10940346	0.02457	5	50510208	A	G	0.5462	0.982	0.966	0.998	-0.0185	0.0082	85934	401577	5	50510208	5	50510208	*	rs10940346	R	5	49806042	chr5:49806042	rs10940346	a	g	0.56	-0.0252	0.0065	0.0001036	49806042	50510208	5	50510208	5	50510208	*	R	-2.2561	-3.87692
5_50510557_T_G	rs7380318	5	50510557	T	G	-0.0108	0.98912	0.972763	1.00604	0.6512	11	rs7380318	0.2138	5	50510557	T	G	0.3488	1.011	0.994	1.028	0.0108	0.0087	85934	401577	5	50510557	5	50510557	*	rs7380318	K	5	49806391	chr5:49806391	rs7380318	t	g	0.342	0.0246	0.0068	0.0003008	49806391	50510557	5	50510557	5	50510557	*	K	-1.24138	3.61765
5_50517577_T_C	rs56387400	5	50517577	T	C	-0.0154	0.984252	0.968992	1.001	0.5492	11	rs56387400	0.06157	5	50517577	T	C	0.4508	1.016	0.999	1.032	0.0154	0.0083	85934	401577	5	50517577	5	50517577	*	rs56387400	Y	5	49813411	chr5:49813411	rs56387400	t	c	0.4391	0.0247	0.0065	0.0001418	49813411	50517577	5	50517577	5	50517577	*	Y	-1.85542	3.8
5_50520534_G_T	rs1820173	5	50520534	G	T	-0.0149	0.985	0.969	1.001	0.5495	10	rs1820173	0.07088	5	50520534	T	G	0.5495	0.985	0.969	1.001	-0.0149	0.0083	85934	401577	5	50520534	5	50520534	*	rs1820173	K	5	49816368	chr5:49816368	rs1820173	t	g	0.561	-0.0246	0.0065	0.0001509	49816368	50520534	5	50520534	5	50520534	*	K	-1.79518	-3.78462
5_50523857_C_A	rs12520874	5	50523857	C	A	-0.0149	0.985	0.969	1.001	0.5497	10	rs12520874	0.07181	5	50523857	A	C	0.5497	0.985	0.969	1.001	-0.0149	0.0083	85934	401577	5	50523857	5	50523857	*	rs12520874	M	5	49819691	chr5:49819691	rs12520874	a	c	0.5579	-0.0281	0.0069	4.775e-05	49819691	50523857	5	50523857	5	50523857	*	M	-1.79518	-4.07246
5_50528209_A_G	rs7708897	5	50528209	A	G	-0.0153	0.985222	0.968992	1.001	0.5494	11	rs7708897	0.06411	5	50528209	A	G	0.4506	1.015	0.999	1.032	0.0153	0.0083	85934	401577	5	50528209	5	50528209	*	rs7708897	R	5	49824043	chr5:49824043	rs7708897	a	g	0.4388	0.0246	0.0065	0.0001509	49824043	50528209	5	50528209	5	50528209	*	R	-1.84337	3.78462
5_50529623_A_G	rs7380505	5	50529623	A	G	-0.0148	0.985222	0.968992	1.001	0.5501	11	rs7380505	0.07283	5	50529623	A	G	0.4499	1.015	0.999	1.032	0.0148	0.0083	85934	401577	5	50529623	5	50529623	*	rs7380505	R	5	49825457	chr5:49825457	rs7380505	a	g	0.439	0.0249	0.0065	0.0001252	49825457	50529623	5	50529623	5	50529623	*	R	-1.78313	3.83077
5_50532919_T_C	rs4353985	5	50532919	T	C	-0.0149	0.985222	0.968992	1.001	0.5503	11	rs4353985	0.07175	5	50532919	T	C	0.4497	1.015	0.999	1.032	0.0149	0.0083	85934	401577	5	50532919	5	50532919	*	rs4353985	Y	5	49828753	chr5:49828753	rs189000152	t	c	0.4386	0.0247	0.0065	0.0001418	49828753	50532919	5	50532919	5	50532919	*	Y	-1.79518	3.8
5_50534452_A_G	rs76329678	5	50534452	A	G	-0.0161	0.984252	0.968054	1	0.5442	11	rs76329678	0.05061	5	50534452	A	G	0.4558	1.016	1	1.033	0.0161	0.0082	85934	401577	5	50534452	5	50534452	*	rs76329678	R	5	49830286	chr5:49830286	rs76329678	a	g	0.4423	0.0253	0.0065	9.724e-05	49830286	50534452	5	50534452	5	50534452	*	R	-1.96341	3.89231
5_50538645_A_T	rs10940359	5	50538645	A	T	-0.0134	0.987167	0.970874	1.00301	0.5511	6	rs10940359	0.1051	5	50538645	A	T	0.4489	1.013	0.997	1.03	0.0134	0.0082	85934	401577	5	50538645	5	50538645	*	rs10940359	W	5	49834479	chr5:49834479	rs10940359	a	t	0.4373	0.0235	0.0063	0.0001835	49834479	50538645	5	50538645	5	50538645	*	W	-1.63415	3.73016
5_50540881_C_T	rs1423645	5	50540881	C	T	-0.0135	0.987	0.971	1.003	0.551	10	rs1423645	0.09778	5	50540881	T	C	0.551	0.987	0.971	1.003	-0.0135	0.0082	85934	401577	5	50540881	5	50540881	*	rs1423645	Y	5	49836715	chr5:49836715	rs1423645	t	c	0.5574	-0.0263	0.0065	5.091e-05	49836715	50540881	5	50540881	5	50540881	*	Y	-1.64634	-4.04615
5_50542764_T_C	rs7710145	5	50542764	T	C	-0.0134	0.987167	0.970874	1.00301	0.5519	11	rs7710145	0.105	5	50542764	T	C	0.4481	1.013	0.997	1.03	0.0134	0.0082	85934	401577	5	50542764	5	50542764	*	rs7710145	Y	5	49838598	chr5:49838598	rs7710145	t	c	0.4395	0.026	0.0066	8.093e-05	49838598	50542764	5	50542764	5	50542764	*	Y	-1.63415	3.93939
5_50542899_A_C	rs7705554	5	50542899	A	C	-0.0134	0.987167	0.970874	1.00301	0.5519	11	rs7705554	0.1048	5	50542899	A	C	0.4481	1.013	0.997	1.03	0.0134	0.0082	85934	401577	5	50542899	5	50542899	*	rs7705554	M	5	49838733	chr5:49838733	rs7705554	a	c	0.4395	0.0261	0.0066	7.596e-05	49838733	50542899	5	50542899	5	50542899	*	M	-1.63415	3.95455
5_50543234_C_A	rs9765784	5	50543234	C	A	-0.0133	0.987	0.971	1.003	0.5512	10	rs9765784	0.1081	5	50543234	A	C	0.5512	0.987	0.971	1.003	-0.0133	0.0082	85934	401577	5	50543234	5	50543234	*	rs9765784	M	5	49839068	chr5:49839068	rs146177483	a	c	0.5624	-0.0238	0.0064	0.0001942	49839068	50543234	5	50543234	5	50543234	*	M	-1.62195	-3.71875
5_50543267_A_C	rs9763135	5	50543267	A	C	-0.0134	0.987167	0.970874	1.00301	0.5512	11	rs9763135	0.1029	5	50543267	A	C	0.4488	1.013	0.997	1.03	0.0134	0.0082	85934	401577	5	50543267	5	50543267	*	rs9763135	M	5	49839101	chr5:49839101	rs142899452	a	c	0.4396	0.0259	0.0066	8.62e-05	49839101	50543267	5	50543267	5	50543267	*	M	-1.63415	3.92424
5_50544279_C_T	rs9686162	5	50544279	C	T	-0.0145	0.986	0.97	1.002	0.5454	10	rs9686162	0.07735	5	50544279	T	C	0.5454	0.986	0.97	1.002	-0.0145	0.0082	85934	401577	5	50544279	5	50544279	*	rs9686162	Y	5	49840113	chr5:49840113	rs9686162	t	c	0.5567	-0.0266	0.0066	5.516e-05	49840113	50544279	5	50544279	5	50544279	*	Y	-1.76829	-4.0303
5_50545276_C_G	rs6868823	5	50545276	C	G	-0.0146	0.985222	0.969932	1.001	0.5463	6	rs6868823	0.07541	5	50545276	C	G	0.4537	1.015	0.999	1.031	0.0146	0.0082	85934	401577	5	50545276	5	50545276	*	rs6868823	S	5	49841110	chr5:49841110	rs6868823	c	g	0.4424	0.0265	0.0065	4.461e-05	49841110	50545276	5	50545276	5	50545276	*	S	-1.78049	4.07692
5_50545693_A_G	rs6881519	5	50545693	A	G	-0.0084	0.992063	0.974659	1.00908	0.6529	11	rs6881519	0.3299	5	50545693	A	G	0.3471	1.008	0.991	1.026	0.0084	0.0087	85934	401577	5	50545693	5	50545693	*	rs6881519	R	5	49841527	chr5:49841527	rs6881519	a	g	0.3443	0.0257	0.0068	0.0001592	49841527	50545693	5	50545693	5	50545693	*	R	-0.965517	3.77941
5_50545724_T_C	rs6886513	5	50545724	T	C	-0.0132	0.987167	0.970874	1.00301	0.5519	11	rs6886513	0.1082	5	50545724	T	C	0.4481	1.013	0.997	1.03	0.0132	0.0082	85934	401577	5	50545724	5	50545724	*	rs6886513	Y	5	49841558	chr5:49841558	rs6886513	t	c	0.4372	0.0237	0.0063	0.0001616	49841558	50545724	5	50545724	5	50545724	*	Y	-1.60976	3.7619
5_50548995_T_A	rs7704686	5	50548995	T	A	-0.0133	0.987	0.971	1.003	0.5525	5	rs7704686	0.1066	5	50548995	A	T	0.5525	0.987	0.971	1.003	-0.0133	0.0083	85934	401577	5	50548995	5	50548995	*	rs7704686	W	5	49844829	chr5:49844829	rs7704686	a	t	0.5623	-0.0241	0.0064	0.0001611	49844829	50548995	5	50548995	5	50548995	*	W	-1.60241	-3.76562
5_50549640_A_T	rs6874016	5	50549640	A	T	-0.0147	0.985222	0.969932	1.002	0.547	6	rs6874016	0.07539	5	50549640	A	T	0.453	1.015	0.998	1.031	0.0147	0.0083	85934	401577	5	50549640	5	50549640	*	rs6874016	W	5	49845474	chr5:49845474	rs6874016	a	t	0.441	0.0248	0.0064	0.0001032	49845474	50549640	5	50549640	5	50549640	*	W	-1.77108	3.875
5_50550394_C_T	rs11739291	5	50550394	C	T	-0.0148	0.985	0.969	1.001	0.5457	10	rs11739291	0.07345	5	50550394	T	C	0.5457	0.985	0.969	1.001	-0.0148	0.0083	85934	401577	5	50550394	5	50550394	*	rs11739291	Y	5	49846228	chr5:49846228	rs11739291	t	c	0.5588	-0.0246	0.0064	0.0001173	49846228	50550394	5	50550394	5	50550394	*	Y	-1.78313	-3.84375
5_50552464_A_T	rs3857298	5	50552464	A	T	-0.0123	0.988142	0.971817	1.00402	0.6216	6	rs3857298	0.1486	5	50552464	A	T	0.3784	1.012	0.996	1.029	0.0123	0.0085	85934	401577	5	50552464	5	50552464	*	rs3857298	W	5	49848298	chr5:49848298	rs3857298	a	t	0.3735	0.0279	0.0067	3.133e-05	49848298	50552464	5	50552464	5	50552464	*	W	-1.44706	4.16418
5_50553936_C_G	rs6889373	5	50553936	C	G	-0.0129	0.987167	0.970874	1.00402	0.6194	6	rs6889373	0.1311	5	50553936	C	G	0.3806	1.013	0.996	1.03	0.0129	0.0085	85934	401577	5	50553936	5	50553936	*	rs6889373	S	5	49849770	chr5:49849770	rs6889373	c	g	0.3753	0.0276	0.0066	2.862e-05	49849770	50553936	5	50553936	5	50553936	*	S	-1.51765	4.18182
5_50555011_G_C	rs6450186	5	50555011	G	C	-0.0132	0.987	0.971	1.003	0.6195	5	rs6450186	0.1212	5	50555011	C	G	0.6195	0.987	0.971	1.003	-0.0132	0.0085	85934	401577	5	50555011	5	50555011	*	rs6450186	S	5	49850845	chr5:49850845	rs6450186	c	g	0.6247	-0.0275	0.0066	3.059e-05	49850845	50555011	5	50555011	5	50555011	*	S	-1.55294	-4.16667
5_50557015_A_G	rs2009482	5	50557015	A	G	-0.0136	0.986193	0.970874	1.002	0.5071	11	rs2009482	0.09923	5	50557015	A	G	0.4929	1.014	0.998	1.03	0.0136	0.0082	85934	401577	5	50557015	5	50557015	*	rs2009482	R	5	49852849	chr5:49852849	rs2009482	a	g	0.4845	0.0267	0.0064	2.909e-05	49852849	50557015	5	50557015	5	50557015	*	R	-1.65854	4.17188
5_50569681_A_G	rs4865843	5	50569681	A	G	-0.0152	0.985222	0.968992	1.001	0.5112	11	rs4865843	0.06342	5	50569681	A	G	0.4888	1.015	0.999	1.032	0.0152	0.0082	85934	401577	5	50569681	5	50569681	*	rs4865843	R	5	49865515	chr5:49865515	rs4865843	a	g	0.4797	0.0268	0.0065	3.652e-05	49865515	50569681	5	50569681	5	50569681	*	R	-1.85366	4.12308
5_50578496_A_G	rs6898102	5	50578496	A	G	-0.0157	0.984252	0.968992	1	0.524	11	rs6898102	0.05397	5	50578496	A	G	0.476	1.016	1	1.032	0.0157	0.0081	85934	401577	5	50578496	5	50578496	*	rs6898102	R	5	49874330	chr5:49874330	rs6898102	a	g	0.4724	0.0244	0.0065	0.0001708	49874330	50578496	5	50578496	5	50578496	*	R	-1.93827	3.75385
5_50586024_C_G	rs11744698	5	50586024	C	G	-0.0166	0.983284	0.968054	0.999001	0.5108	6	rs11744698	0.0431	5	50586024	C	G	0.4892	1.017	1.001	1.033	0.0166	0.0082	85934	401577	5	50586024	5	50586024	*	rs11744698	S	5	49881858	chr5:49881858	rs11744698	c	g	0.4803	0.0269	0.0065	3.415e-05	49881858	50586024	5	50586024	5	50586024	*	S	-2.02439	4.13846
5_50611824_C_A	rs11950885	5	50611824	C	A	-0.0108	0.989	0.973	1.005	0.4229	10	rs11950885	0.1961	5	50611824	A	C	0.4229	0.989	0.973	1.005	-0.0108	0.0083	85934	401577	5	50611824	5	50611824	*	rs11950885	M	5	49907658	chr5:49907658	rs11950885	a	c	0.4372	-0.025	0.0064	9.067e-05	49907658	50611824	5	50611824	5	50611824	*	M	-1.3012	-3.90625
5_50631998_T_C	rs12152780	5	50631998	T	C	-0.0092	0.99108	0.974659	1.00705	0.4288	11	rs12152780	0.2695	5	50631998	T	C	0.5712	1.009	0.993	1.026	0.0092	0.0083	85934	401577	5	50631998	5	50631998	*	rs12152780	Y	5	49927832	chr5:49927832	rs12152780	t	c	0.5582	0.025	0.0065	0.0001176	49927832	50631998	5	50631998	5	50631998	*	Y	-1.10843	3.84615
5_50634452_T_G	rs62366901	5	50634452	T	G	-0.0083	0.992063	0.97561	1.00806	0.43	11	rs62366901	0.318	5	50634452	T	G	0.57	1.008	0.992	1.025	0.0083	0.0083	85934	401577	5	50634452	5	50634452	*	rs62366901	K	5	49930286	chr5:49930286	rs62366901	t	g	0.5582	0.0256	0.0065	8.027e-05	49930286	50634452	5	50634452	5	50634452	*	K	-1	3.93846
5_50637254_A_T	rs10940455	5	50637254	A	T	-0.0082	0.992063	0.97561	1.00806	0.4283	6	rs10940455	0.324	5	50637254	A	T	0.5717	1.008	0.992	1.025	0.0082	0.0083	85934	401577	5	50637254	5	50637254	*	rs10940455	W	5	49933088	chr5:49933088	rs10940455	a	t	0.5588	0.0246	0.0065	0.0001509	49933088	50637254	5	50637254	5	50637254	*	W	-0.987952	3.78462
5_50698017_T_G	rs62368277	5	50698017	T	G	-0.0041	0.996016	0.979432	1.01215	0.4353	11	rs62368277	0.616	5	50698017	T	G	0.5647	1.004	0.988	1.021	0.0041	0.0083	85934	401577	5	50698017	5	50698017	*	rs62368277	K	5	49993851	chr5:49993851	rs62368277	t	g	0.5522	0.0258	0.0066	9.18e-05	49993851	50698017	5	50698017	5	50698017	*	K	-0.493976	3.90909
5_50762209_T_C	rs282546	5	50762209	T	C	-0.0055	0.994036	0.978474	1.01112	0.441	11	rs282546	0.5006	5	50762209	T	C	0.559	1.006	0.989	1.022	0.0055	0.0082	85934	401577	5	50762209	5	50762209	*	rs282546	Y	5	50058043	chr5:50058043	rs282546	t	c	0.5486	0.0253	0.0064	7.455e-05	50058043	50762209	5	50762209	5	50762209	*	Y	-0.670732	3.95312
5_50771105_A_C	rs154139	5	50771105	A	C	0.0101	1.0101	0.994036	1.02669	0.5483	11	rs154139	0.2268	5	50771105	A	C	0.4517	0.99	0.974	1.006	-0.0101	0.0084	85934	401577	5	50771105	5	50771105	*	rs154139	M	5	50066939	chr5:50066939	rs154139	a	c	0.4525	-0.0291	0.0068	1.904e-05	50066939	50771105	5	50771105	5	50771105	*	M	1.20238	-4.27941
5_50808537_A_G	rs693082	5	50808537	A	G	0.0083	1.00806	0.992063	1.02459	0.5681	11	rs693082	0.3143	5	50808537	A	G	0.4319	0.992	0.976	1.008	-0.0083	0.0083	85934	401577	5	50808537	5	50808537	*	rs693082	R	5	50104371	chr5:50104371	rs693082	a	g	0.4371	-0.026	0.0065	6.196e-05	50104371	50808537	5	50808537	5	50808537	*	R	1	-4
5_50843452_A_G	rs285529	5	50843452	A	G	-0.0093	0.99108	0.974659	1.00705	0.4264	11	rs285529	0.2626	5	50843452	A	G	0.5736	1.009	0.993	1.026	0.0093	0.0083	85934	401577	5	50843452	5	50843452	*	rs285529	R	5	50139286	chr5:50139286	rs285529	a	g	0.5608	0.0257	0.0065	7.527e-05	50139286	50843452	5	50843452	5	50843452	*	R	-1.12048	3.95385
5_50849432_C_T	rs152839	5	50849432	C	T	-0.0082	0.992	0.976	1.008	0.4238	10	rs152839	0.3229	5	50849432	T	C	0.4238	0.992	0.976	1.008	-0.0082	0.0083	85934	401577	5	50849432	5	50849432	*	rs152839	Y	5	50145266	chr5:50145266	rs152839	t	c	0.4377	-0.0248	0.0064	0.0001032	50145266	50849432	5	50849432	5	50849432	*	Y	-0.987952	-3.875
5_50865274_T_C	rs143549469	5	50865274	T	C	0.0039	1.00402	0.892061	1.12994	0.0052	11	rs143549469	0.9478	5	50865274	T	C	0.9948	0.996	0.885	1.121	-0.0039	0.0602	84726	397326	5	50865274	5	50865274	*	rs143549469	Y	5	50161108	chr5:50161108	rs143549469	t	c	0.9943	-0.16	0.0446	0.0003343	50161108	50865274	5	50865274	5	50865274	*	Y	0.0647841	-3.58744
5_50866665_A_C	rs27267	5	50866665	A	C	-0.0082	0.992063	0.97561	1.00806	0.4929	11	rs27267	0.3251	5	50866665	A	C	0.5071	1.008	0.992	1.025	0.0082	0.0083	85934	401577	5	50866665	5	50866665	*	rs27267	M	5	50162499	chr5:50162499	rs27267	a	c	0.4974	0.0228	0.0065	0.0004443	50162499	50866665	5	50866665	5	50866665	*	M	-0.987952	3.50769
5_51364619_G_T	rs114014486	5	51364619	G	T	0.0002	1	0.931	1.075	0.0132	10	rs114014486	0.9948	5	51364619	T	G	0.0132	1	0.931	1.075	0.0002	0.0367	85502	400497	5	51364619	5	51364619	*	rs114014486	K	5	50660453	chr5:50660453	rs114014486	t	g	0.0149	0.1044	0.0285	0.0002465	50660453	51364619	5	51364619	5	51364619	*	K	0.00544959	3.66316
5_51798773_T_C	rs141811197	5	51798773	T	C	0.0185	1.01833	0.960615	1.07991	0.0202	11	rs141811197	0.5388	5	51798773	T	C	0.9798	0.982	0.926	1.041	-0.0185	0.03	85934	401577	5	51798773	5	51798773	*	rs141811197	Y	5	51094607	chr5:51094607	rs141811197	t	c	0.9792	-0.0913	0.0243	0.0001709	51094607	51798773	5	51798773	5	51798773	*	Y	0.616667	-3.7572
5_51968411_G_T	rs113187782	5	51968411	G	T	0.0274	1.028	0.969	1.09	0.0196	10	rs113187782	0.3616	5	51968411	T	G	0.0196	1.028	0.969	1.09	0.0274	0.03	85665	400902	5	51968411	5	51968411	*	rs113187782	K	5	51264245	chr5:51264245	rs113187782	t	g	0.0208	0.0906	0.0241	0.0001684	51264245	51968411	5	51968411	5	51968411	*	K	0.913333	3.75934
5_52041900_T_G	rs113371502	5	52041900	T	G	0.0282	1.02881	0.969932	1.0917	0.0195	11	rs113371502	0.3507	5	52041900	T	G	0.9805	0.972	0.916	1.031	-0.0282	0.0302	85665	400902	5	52041900	5	52041900	*	rs113371502	K	5	51337734	chr5:51337734	rs113371502	t	g	0.979	-0.0934	0.0239	9.134e-05	51337734	52041900	5	52041900	5	52041900	*	K	0.933775	-3.90795
5_52185833_G_A	rs17196713	5	52185833	G	A	0.012	1.012	0.96	1.067	0.024	10	rs17196713	0.6541	5	52185833	A	G	0.024	1.012	0.96	1.067	0.012	0.0269	85934	401577	5	52185833	5	52185833	*	rs17196713	R	5	51481667	chr5:51481667	rs17196713	a	g	0.0256	0.0741	0.0209	0.0004023	51481667	52185833	5	52185833	5	52185833	*	R	0.446097	3.54545
5_52185852_T_C	rs79446190	5	52185852	T	C	0.0113	1.01112	0.959693	1.0661	0.0238	11	rs79446190	0.6763	5	52185852	T	C	0.9762	0.989	0.938	1.042	-0.0113	0.027	85934	401577	5	52185852	5	52185852	*	rs79446190	Y	5	51481686	chr5:51481686	rs79446190	t	c	0.9746	-0.074	0.021	0.0004377	51481686	52185852	5	52185852	5	52185852	*	Y	0.418519	-3.52381
5_52216838_G_A	rs146935750	5	52216838	G	A	0.0264	1.027	0.981	1.075	0.033	10	rs146935750	0.2539	5	52216838	A	G	0.033	1.027	0.981	1.075	0.0264	0.0232	85934	401577	5	52216838	5	52216838	*	rs146935750	R	5	51512672	chr5:51512672	rs146935750	a	g	0.0346	0.0638	0.018	0.000396	51512672	52216838	5	52216838	5	52216838	*	R	1.13793	3.54444
5_52378223_T_C	rs2897250	5	52378223	T	C	0.0022	1.002	0.986193	1.01833	0.4158	11	rs2897250	0.7951	5	52378223	T	C	0.5842	0.998	0.982	1.014	-0.0022	0.0084	85934	401577	5	52378223	5	52378223	*	rs2897250	Y	5	51674057	chr5:51674057	rs2897250	t	c	0.5899	0.0252	0.0066	0.0001333	51674057	52378223	5	52378223	5	52378223	*	Y	0.261905	3.81818
5_52408601_T_C	rs2961726	5	52408601	T	C	-0.0245	0.97561	0.958773	0.993049	0.7101	11	rs2961726	0.006868	5	52408601	T	C	0.2899	1.025	1.007	1.043	0.0245	0.0091	85934	401577	5	52408601	5	52408601	*	rs2961726	Y	5	51704435	chr5:51704435	rs2961726	t	c	0.28	-0.0249	0.0071	0.00047	51704435	52408601	5	52408601	5	52408601	*	Y	-2.69231	-3.50704
5_52413358_T_C	rs35806441	5	52413358	T	C	0.009	1.00908	0.983284	1.0352	0.1126	11	rs35806441	0.489	5	52413358	T	C	0.8874	0.991	0.966	1.017	-0.009	0.013	85934	401577	5	52413358	5	52413358	*	rs35806441	Y	5	51709192	chr5:51709192	rs35806441	t	c	0.8952	0.0495	0.0107	3.57e-06	51709192	52413358	5	52413358	5	52413358	*	Y	0.692308	4.62617
5_52421123_A_G	rs13169187	5	52421123	A	G	-0.0012	0.999001	0.983284	1.01523	0.4534	11	rs13169187	0.8852	5	52421123	A	G	0.5466	1.001	0.985	1.017	0.0012	0.0082	85934	401577	5	52421123	5	52421123	*	rs13169187	R	5	51716957	chr5:51716957	rs13169187	a	g	0.5392	0.0281	0.0064	1.084e-05	51716957	52421123	5	52421123	5	52421123	*	R	-0.146341	4.39062
5_52424850_C_G	rs13170599	5	52424850	C	G	-0.0002	1	0.984252	1.01626	0.4495	6	rs13170599	0.9785	5	52424850	C	G	0.5505	1	0.984	1.016	0.0002	0.0082	85934	401577	5	52424850	5	52424850	*	rs13170599	B	5	51720684	chr5:51720684	rs13170599	c	g	0.5416	0.0298	0.0064	3.074e-06	51720684	52424850	5	52424850	5	52424850	*	B	-0.0243902	4.65625
5_52425096_A_G	rs9647518	5	52425096	A	G	-0.0004	1	0.983284	1.01626	0.4502	11	rs9647518	0.9625	5	52425096	A	G	0.5498	1	0.984	1.017	0.0004	0.0082	85934	401577	5	52425096	5	52425096	*	rs9647518	R	5	51720930	chr5:51720930	rs9647518	a	g	0.5415	0.0295	0.0064	3.858e-06	51720930	52425096	5	52425096	5	52425096	*	R	-0.0487805	4.60937
5_52425357_T_C	rs9647528	5	52425357	T	C	-0.0003	1	0.983284	1.01626	0.4497	11	rs9647528	0.9709	5	52425357	T	C	0.5503	1	0.984	1.017	0.0003	0.0082	85934	401577	5	52425357	5	52425357	*	rs9647528	Y	5	51721191	chr5:51721191	rs9647528	t	c	0.5415	0.0299	0.0064	2.848e-06	51721191	52425357	5	52425357	5	52425357	*	Y	-0.0365854	4.67188
5_52425790_T_A	rs13161461	5	52425790	T	A	-0.0016	0.998	0.982	1.015	0.4395	5	rs13161461	0.8474	5	52425790	A	T	0.4395	0.998	0.982	1.015	-0.0016	0.0082	85934	401577	5	52425790	5	52425790	*	rs13161461	H	5	51721624	chr5:51721624	rs13161461	a	t	0.4481	-0.0313	0.0064	9.55e-07	51721624	52425790	5	52425790	5	52425790	*	H	-0.195122	-4.89062
5_52425957_A_T	rs13157738	5	52425957	A	T	-0.0025	0.997009	0.981354	1.01317	0.4386	6	rs13157738	0.7637	5	52425957	A	T	0.5614	1.003	0.987	1.019	0.0025	0.0082	85934	401577	5	52425957	5	52425957	*	rs13157738	W	5	51721791	chr5:51721791	rs13157738	a	t	0.552	0.0313	0.0064	9.55e-07	51721791	52425957	5	52425957	5	52425957	*	W	-0.304878	4.89062
5_52427847_C_A	rs13186638	5	52427847	C	A	-0.0001	1	0.984	1.016	0.449	10	rs13186638	0.9879	5	52427847	A	C	0.449	1	0.984	1.016	-0.0001	0.0082	85934	401577	5	52427847	5	52427847	*	rs13186638	M	5	51723681	chr5:51723681	rs13186638	a	c	0.4582	-0.0298	0.0064	3.074e-06	51723681	52427847	5	52427847	5	52427847	*	M	-0.0121951	-4.65625
5_52428773_T_A	rs13177538	5	52428773	T	A	0.0006	1.001	0.985	1.017	0.4524	5	rs13177538	0.9403	5	52428773	A	T	0.4524	1.001	0.985	1.017	0.0006	0.0082	85934	401577	5	52428773	5	52428773	*	rs13177538	W	5	51724607	chr5:51724607	rs13177538	a	t	0.4601	-0.0307	0.0064	1.534e-06	51724607	52428773	5	52428773	5	52428773	*	W	0.0731707	-4.79688
5_52429120_G_C	rs1344589	5	52429120	G	C		1	0.984	1.016	0.4496	5	rs1344589	1	5	52429120	C	G	0.4496	1	0.984	1.016	0	0.0082	85934	401577	5	52429120	5	52429120	*	rs1344589	S	5	51724954	chr5:51724954	rs1344589	c	g	0.4583	-0.0299	0.0064	2.848e-06	51724954	52429120	5	52429120	5	52429120	*	S		-4.67188
5_52431900_T_C	rs12520268	5	52431900	T	C		1	0.984252	1.01626	0.4495	11	rs12520268	0.9973	5	52431900	T	C	0.5505	1	0.984	1.016	0	0.0082	85934	401577	5	52431900	5	52431900	*	rs12520268	Y	5	51727734	chr5:51727734	rs12520268	t	c	0.5417	0.0297	0.0064	3.316e-06	51727734	52431900	5	52431900	5	52431900	*	Y		4.64062
5_52431953_T_C	rs13165563	5	52431953	T	C		1	0.984252	1.01626	0.4494	11	rs13165563	0.9976	5	52431953	T	C	0.5506	1	0.984	1.016	0	0.0082	85934	401577	5	52431953	5	52431953	*	rs13165563	Y	5	51727787	chr5:51727787	rs13165563	t	c	0.5418	0.0297	0.0064	3.316e-06	51727787	52431953	5	52431953	5	52431953	*	Y		4.64062
5_52432349_T_C	rs13166251	5	52432349	T	C		1	0.984252	1.01626	0.4495	11	rs13166251	0.9965	5	52432349	T	C	0.5505	1	0.984	1.016	0	0.0082	85934	401577	5	52432349	5	52432349	*	rs13166251	Y	5	51728183	chr5:51728183	rs13166251	t	c	0.5418	0.0296	0.0064	3.578e-06	51728183	52432349	5	52432349	5	52432349	*	Y		4.625
5_52432716_A_C	rs13166434	5	52432716	A	C	-0.0003	1	0.983284	1.01626	0.4498	11	rs13166434	0.9696	5	52432716	A	C	0.5502	1	0.984	1.017	0.0003	0.0082	85934	401577	5	52432716	5	52432716	*	rs13166434	V	5	51728550	chr5:51728550	rs13166434	a	c	0.5416	0.0297	0.0064	3.316e-06	51728550	52432716	5	52432716	5	52432716	*	V	-0.0365854	4.64062
5_52438399_G_T	rs13173579	5	52438399	G	T	-0.0008	0.999	0.983	1.015	0.448	10	rs13173579	0.9234	5	52438399	T	G	0.448	0.999	0.983	1.015	-0.0008	0.0082	85934	401577	5	52438399	5	52438399	*	rs13173579	K	5	51734233	chr5:51734233	rs13173579	t	g	0.4566	-0.029	0.0064	5.61e-06	51734233	52438399	5	52438399	5	52438399	*	K	-0.097561	-4.53125
5_52444073_A_G	rs12153537	5	52444073	A	G	-0.0008	0.999001	0.983284	1.01523	0.4505	11	rs12153537	0.9229	5	52444073	A	G	0.5495	1.001	0.985	1.017	0.0008	0.0082	85934	401577	5	52444073	5	52444073	*	rs12153537	R	5	51739907	chr5:51739907	rs12153537	a	g	0.5414	0.0301	0.0064	2.443e-06	51739907	52444073	5	52444073	5	52444073	*	R	-0.097561	4.70312
5_52448076_C_T	rs1364626	5	52448076	C	T	-0.0017	0.998	0.982	1.014	0.449	10	rs1364626	0.8384	5	52448076	T	C	0.449	0.998	0.982	1.014	-0.0017	0.0082	85934	401577	5	52448076	5	52448076	*	rs1364626	Y	5	51743910	chr5:51743910	rs1364626	t	c	0.4578	-0.029	0.0064	5.61e-06	51743910	52448076	5	52448076	5	52448076	*	Y	-0.207317	-4.53125
5_52453508_C_A	rs17260318	5	52453508	C	A	0.0069	1.007	0.991	1.023	0.421	10	rs17260318	0.3999	5	52453508	A	C	0.421	1.007	0.991	1.023	0.0069	0.0082	85934	401577	5	52453508	5	52453508	*	rs17260318	V	5	51749342	chr5:51749342	rs17260318	a	c	0.4244	-0.0319	0.0065	8.92e-07	51749342	52453508	5	52453508	5	52453508	*	V	0.841463	-4.90769
5_52455740_T_A	rs12109081	5	52455740	T	A	0.0044	1.004	0.989	1.02	0.5108	5	rs12109081	0.5922	5	52455740	A	T	0.5108	1.004	0.989	1.02	0.0044	0.0081	85934	401577	5	52455740	5	52455740	*	rs12109081	W	5	51751574	chr5:51751574	rs12109081	a	t	0.5164	-0.0223	0.0064	0.0004802	51751574	52455740	5	52455740	5	52455740	*	W	0.54321	-3.48438
5_52456235_A_T	rs1895685	5	52456235	A	T	0.0066	1.00705	0.990099	1.02249	0.4199	6	rs1895685	0.4233	5	52456235	A	T	0.5801	0.993	0.978	1.01	-0.0066	0.0082	85934	401577	5	52456235	5	52456235	*	rs1895685	W	5	51752069	chr5:51752069	rs1895685	a	t	0.5755	0.0318	0.0065	9.648e-07	51752069	52456235	5	52456235	5	52456235	*	W	0.804878	4.89231
5_52457221_C_T	rs35016097	5	52457221	C	T	0.007	1.007	0.991	1.023	0.4199	10	rs35016097	0.3929	5	52457221	T	C	0.4199	1.007	0.991	1.023	0.007	0.0082	85934	401577	5	52457221	5	52457221	*	rs35016097	Y	5	51753055	chr5:51753055	rs35016097	t	c	0.4246	-0.032	0.0065	8.245e-07	51753055	52457221	5	52457221	5	52457221	*	Y	0.853659	-4.92308
5_52458801_A_G	rs35833945	5	52458801	A	G	0.0072	1.00705	0.99108	1.02354	0.4204	11	rs35833945	0.3783	5	52458801	A	G	0.5796	0.993	0.977	1.009	-0.0072	0.0082	85934	401577	5	52458801	5	52458801	*	rs35833945	R	5	51754635	chr5:51754635	rs35833945	a	g	0.5752	0.0323	0.0065	6.501e-07	51754635	52458801	5	52458801	5	52458801	*	R	0.878049	4.96923
5_52459771_A_G	rs62359793	5	52459771	A	G	0.0075	1.00705	0.990099	1.02459	0.3146	11	rs62359793	0.3917	5	52459771	A	G	0.6854	0.993	0.976	1.01	-0.0075	0.0088	85934	401577	5	52459771	5	52459771	*	rs62359793	R	5	51755605	chr5:51755605	rs62359793	a	g	0.6825	0.0257	0.0069	0.0002	51755605	52459771	5	52459771	5	52459771	*	R	0.852273	3.72464
5_52467831_C_T	rs12187734	5	52467831	C	T	0.0007	1.001	0.985	1.017	0.4761	10	rs12187734	0.9355	5	52467831	T	C	0.4761	1.001	0.985	1.017	0.0007	0.0081	85934	401577	5	52467831	5	52467831	*	rs12187734	Y	5	51763665	chr5:51763665	rs12187734	t	c	0.4829	-0.0341	0.0064	9.341e-08	51763665	52467831	5	52467831	5	52467831	*	Y	0.0864198	-5.32812
5_52475344_A_C	rs34469682	5	52475344	A	C	0.0079	1.00806	0.959693	1.0582	0.0287	11	rs34469682	0.7506	5	52475344	A	C	0.9713	0.992	0.945	1.042	-0.0079	0.0249	85934	401577	5	52475344	5	52475344	*	rs34469682	M	5	51771178	chr5:51771178	rs34469682	a	c	0.9761	0.0772	0.022	0.0004463	51771178	52475344	5	52475344	5	52475344	*	M	0.317269	3.50909
5_52478156_G_A	rs13171871	5	52478156	G	A	0.001	1.001	0.985	1.017	0.4758	10	rs13171871	0.9033	5	52478156	A	G	0.4758	1.001	0.985	1.017	0.001	0.0081	85934	401577	5	52478156	5	52478156	*	rs13171871	R	5	51773990	chr5:51773990	rs13171871	a	g	0.4827	-0.0347	0.0064	5.54e-08	51773990	52478156	5	52478156	5	52478156	*	R	0.123457	-5.42188
5_52481718_A_C	rs34831022	5	52481718	A	C	0.001	1.001	0.985222	1.01729	0.476	11	rs34831022	0.902	5	52481718	A	C	0.524	0.999	0.983	1.015	-0.001	0.0081	85934	401577	5	52481718	5	52481718	*	rs34831022	H	5	51777552	chr5:51777552	rs34831022	a	c	0.5174	0.0347	0.0064	5.54e-08	51777552	52481718	5	52481718	5	52481718	*	H	0.123457	5.42188
5_52483314_G_C	rs35787560	5	52483314	G	C	0.0008	1.001	0.985	1.017	0.4759	5	rs35787560	0.9185	5	52483314	C	G	0.4759	1.001	0.985	1.017	0.0008	0.0081	85934	401577	5	52483314	5	52483314	*	rs35787560	S	5	51779148	chr5:51779148	rs35787560	c	g	0.4826	-0.0346	0.0064	6.048e-08	51779148	52483314	5	52483314	5	52483314	*	S	0.0987654	-5.40625
5_52484551_A_G	rs13162834	5	52484551	A	G	0.0008	1.001	0.985222	1.01729	0.4758	11	rs13162834	0.9205	5	52484551	A	G	0.5242	0.999	0.983	1.015	-0.0008	0.0081	85934	401577	5	52484551	5	52484551	*	rs13162834	R	5	51780385	chr5:51780385	rs13162834	a	g	0.5173	0.0345	0.0064	6.6e-08	51780385	52484551	5	52484551	5	52484551	*	R	0.0987654	5.39062
5_52492106_A_G	rs10940253	5	52492106	A	G	0.0004	1	0.984252	1.01626	0.5711	11	rs10940253	0.9631	5	52492106	A	G	0.4289	1	0.984	1.016	-0.0004	0.0082	85934	401577	5	52492106	5	52492106	*	rs10940253	R	5	51787940	chr5:51787940	rs10940253	a	g	0.4221	0.0265	0.0065	4.461e-05	51787940	52492106	5	52492106	5	52492106	*	R	0.0487805	4.07692
5_52495391_T_C	rs17261179	5	52495391	T	C	0.0023	1.002	0.986193	1.01833	0.4785	11	rs17261179	0.7739	5	52495391	T	C	0.5215	0.998	0.982	1.014	-0.0023	0.0081	85934	401577	5	52495391	5	52495391	*	rs17261179	Y	5	51791225	chr5:51791225	rs17261179	t	c	0.5154	0.0355	0.0064	2.724e-08	51791225	52495391	5	52495391	5	52495391	*	Y	0.283951	5.54687
5_52499064_T_G	rs13176389	5	52499064	T	G	0.0049	1.00503	0.98912	1.02145	0.4813	11	rs13176389	0.5477	5	52499064	T	G	0.5187	0.995	0.979	1.011	-0.0049	0.0081	85934	401577	5	52499064	5	52499064	*	rs13176389	K	5	51794898	chr5:51794898	rs13176389	t	g	0.511	0.0337	0.0064	1.317e-07	51794898	52499064	5	52499064	5	52499064	*	K	0.604938	5.26562
5_52500791_G_A	rs12188733	5	52500791	G	A	0.0132	1.013	0.997	1.03	0.3729	10	rs12188733	0.1167	5	52500791	A	G	0.3729	1.013	0.997	1.03	0.0132	0.0084	85934	401577	5	52500791	5	52500791	*	rs12188733	R	5	51796625	chr5:51796625	rs12188733	a	g	0.378	-0.0251	0.0066	0.0001417	51796625	52500791	5	52500791	5	52500791	*	R	1.57143	-3.80303
5_52509908_C_T	rs7702276	5	52509908	C	T	-0.0162	0.984	0.968	1	0.3643	10	rs7702276	0.05504	5	52509908	T	C	0.3643	0.984	0.968	1	-0.0162	0.0085	85934	401577	5	52509908	5	52509908	*	rs7702276	Y	5	51805742	chr5:51805742	rs7702276	t	c	0.3596	0.023	0.0066	0.0004888	51805742	52509908	5	52509908	5	52509908	*	Y	-1.90588	3.48485
5_52510431_T_C	rs10077207	5	52510431	T	C	0.003	1.00301	0.987167	1.01937	0.4802	11	rs10077207	0.7105	5	52510431	T	C	0.5198	0.997	0.981	1.013	-0.003	0.0081	85934	401577	5	52510431	5	52510431	*	rs10077207	Y	5	51806265	chr5:51806265	rs10077207	t	c	0.5116	0.0281	0.0064	1.084e-05	51806265	52510431	5	52510431	5	52510431	*	Y	0.37037	4.39062
5_52521003_A_C	rs4133442	5	52521003	A	C	0.0144	1.0142	0.998004	1.03199	0.3707	11	rs4133442	0.08952	5	52521003	A	C	0.6293	0.986	0.969	1.002	-0.0144	0.0085	85934	401577	5	52521003	5	52521003	*	rs4133442	H	5	51816837	chr5:51816837	rs4133442	a	c	0.6246	0.0237	0.0066	0.000327	51816837	52521003	5	52521003	5	52521003	*	H	1.69412	3.59091
5_52523679_C_G	rs13163179	5	52523679	C	G	0.0082	1.00806	0.992063	1.02459	0.4488	6	rs13163179	0.313	5	52523679	C	G	0.5512	0.992	0.976	1.008	-0.0082	0.0082	85934	401577	5	52523679	5	52523679	*	rs13163179	S	5	51819513	chr5:51819513	rs13163179	c	g	0.5405	0.0272	0.0064	2.056e-05	51819513	52523679	5	52523679	5	52523679	*	S	1	4.25
5_52527196_C_A	rs13180063	5	52527196	C	A	0.008	1.008	0.992	1.024	0.4484	10	rs13180063	0.3299	5	52527196	A	C	0.4484	1.008	0.992	1.024	0.008	0.0082	85934	401577	5	52527196	5	52527196	*	rs13180063	M	5	51823030	chr5:51823030	rs13180063	a	c	0.4591	-0.0278	0.0064	1.345e-05	51823030	52527196	5	52527196	5	52527196	*	M	0.97561	-4.34375
5_52532617_A_G	rs12188418	5	52532617	A	G	0.007	1.00705	0.99108	1.02354	0.4488	11	rs12188418	0.3925	5	52532617	A	G	0.5512	0.993	0.977	1.009	-0.007	0.0082	85934	401577	5	52532617	5	52532617	*	rs12188418	R	5	51828451	chr5:51828451	rs12188418	a	g	0.5406	0.027	0.0064	2.364e-05	51828451	52532617	5	52532617	5	52532617	*	R	0.853659	4.21875
5_52532889_C_T	rs11743159	5	52532889	C	T	0.0067	1.007	0.991	1.023	0.4492	10	rs11743159	0.4086	5	52532889	T	C	0.4492	1.007	0.991	1.023	0.0067	0.0082	85934	401577	5	52532889	5	52532889	*	rs11743159	Y	5	51828723	chr5:51828723	rs11743159	t	c	0.4593	-0.0271	0.0064	2.205e-05	51828723	52532889	5	52532889	5	52532889	*	Y	0.817073	-4.23438
5_52540081_T_G	rs13190011	5	52540081	T	G	0.0071	1.00705	0.99108	1.02354	0.4488	11	rs13190011	0.3873	5	52540081	T	G	0.5512	0.993	0.977	1.009	-0.0071	0.0082	85934	401577	5	52540081	5	52540081	*	rs13190011	K	5	51835915	chr5:51835915	rs13190011	t	g	0.5408	0.0272	0.0064	2.056e-05	51835915	52540081	5	52540081	5	52540081	*	K	0.865854	4.25
5_52542563_A_G	rs13163254	5	52542563	A	G	0.0078	1.00806	0.992063	1.02459	0.4491	11	rs13163254	0.3431	5	52542563	A	G	0.5509	0.992	0.976	1.008	-0.0078	0.0082	85934	401577	5	52542563	5	52542563	*	rs13163254	R	5	51838397	chr5:51838397	rs13163254	a	g	0.5402	0.0273	0.0064	1.916e-05	51838397	52542563	5	52542563	5	52542563	*	R	0.95122	4.26562
5_52544794_A_C	rs10512969	5	52544794	A	C	0.007	1.00705	0.99108	1.02354	0.4497	11	rs10512969	0.3907	5	52544794	A	C	0.5503	0.993	0.977	1.009	-0.007	0.0082	85934	401577	5	52544794	5	52544794	*	rs10512969	M	5	51840628	chr5:51840628	rs10512969	a	c	0.5388	0.0266	0.0064	3.116e-05	51840628	52544794	5	52544794	5	52544794	*	M	0.853659	4.15625
5_52551981_C_T	rs13164267	5	52551981	C	T	0.0066	1.007	0.991	1.023	0.4479	10	rs13164267	0.4221	5	52551981	T	C	0.4479	1.007	0.991	1.023	0.0066	0.0082	85934	401577	5	52551981	5	52551981	*	rs13164267	Y	5	51847815	chr5:51847815	rs13164267	t	c	0.4591	-0.0272	0.0064	2.056e-05	51847815	52551981	5	52551981	5	52551981	*	Y	0.804878	-4.25
5_52554437_A_T	rs13161087	5	52554437	A	T	0.0082	1.00806	0.992063	1.02459	0.4487	6	rs13161087	0.3184	5	52554437	A	T	0.5513	0.992	0.976	1.008	-0.0082	0.0082	85934	401577	5	52554437	5	52554437	*	rs13161087	W	5	51850271	chr5:51850271	rs13161087	a	t	0.5408	0.0272	0.0064	2.056e-05	51850271	52554437	5	52554437	5	52554437	*	W	1	4.25
5_52556752_C_T	rs13152895	5	52556752	C	T	0.0069	1.007	0.991	1.023	0.4475	10	rs13152895	0.4042	5	52556752	T	C	0.4475	1.007	0.991	1.023	0.0069	0.0082	85934	401577	5	52556752	5	52556752	*	rs13152895	Y	5	51852586	chr5:51852586	rs13152895	t	c	0.4585	-0.0267	0.0064	2.909e-05	51852586	52556752	5	52556752	5	52556752	*	Y	0.841463	-4.17188
5_52571281_T_C	rs10067327	5	52571281	T	C	0.0167	1.01729	0.996016	1.03842	0.8177	11	rs10067327	0.1165	5	52571281	T	C	0.1823	0.983	0.963	1.004	-0.0167	0.0107	85934	401577	5	52571281	5	52571281	*	rs10067327	Y	5	51867115	chr5:51867115	rs10067327	t	c	0.1806	0.0295	0.0083	0.0003618	51867115	52571281	5	52571281	5	52571281	*	Y	1.56075	3.55422
5_52573401_A_G	rs4475224	5	52573401	A	G	0.0167	1.01729	0.996016	1.03842	0.8176	11	rs4475224	0.1177	5	52573401	A	G	0.1824	0.983	0.963	1.004	-0.0167	0.0107	85934	401577	5	52573401	5	52573401	*	rs4475224	R	5	51869235	chr5:51869235	rs4475224	a	g	0.1806	0.0301	0.0083	0.0002737	51869235	52573401	5	52573401	5	52573401	*	R	1.56075	3.62651
5_52577406_G_T	rs4590135	5	52577406	G	T	0.017	1.017	0.996	1.039	0.8172	10	rs4590135	0.1107	5	52577406	T	G	0.8172	1.017	0.996	1.039	0.017	0.0107	85934	401577	5	52577406	5	52577406	*	rs4590135	K	5	51873240	chr5:51873240	rs4590135	t	g	0.8193	-0.0301	0.0083	0.0002737	51873240	52577406	5	52577406	5	52577406	*	K	1.58879	-3.62651
5_52695745_T_G	rs57243256	5	52695745	T	G	0.004	1.00402	0.979432	1.02881	0.1173	11	rs57243256	0.7533	5	52695745	T	G	0.8827	0.996	0.972	1.021	-0.004	0.0127	85934	401577	5	52695745	5	52695745	*	rs57243256	K	5	51991579	chr5:51991579	rs57243256	t	g	0.8882	-0.0376	0.0101	0.0001835	51991579	52695745	5	52695745	5	52695745	*	K	0.314961	-3.72277
5_52697214_C_T	rs72752524	5	52697214	C	T	0.004	1.004	0.979	1.029	0.1168	10	rs72752524	0.7508	5	52697214	T	C	0.1168	1.004	0.979	1.029	0.004	0.0127	85934	401577	5	52697214	5	52697214	*	rs72752524	Y	5	51993048	chr5:51993048	rs72752524	t	c	0.1115	0.0373	0.0101	0.0002065	51993048	52697214	5	52697214	5	52697214	*	Y	0.314961	3.69307
5_52698952_T_G	rs10940263	5	52698952	T	G	-0.0093	0.99108	0.969932	1.01215	0.8229	11	rs10940263	0.3898	5	52698952	T	G	0.1771	1.009	0.988	1.031	0.0093	0.0108	85934	401577	5	52698952	5	52698952	*	rs10940263	K	5	51994786	chr5:51994786	rs10940263	t	g	0.1665	0.0328	0.0088	0.0001919	51994786	52698952	5	52698952	5	52698952	*	K	-0.861111	3.72727
5_52699430_G_A	rs12656927	5	52699430	G	A	0.0039	1.004	0.979	1.029	0.1167	10	rs12656927	0.7611	5	52699430	A	G	0.1167	1.004	0.979	1.029	0.0039	0.0127	85934	401577	5	52699430	5	52699430	*	rs12656927	R	5	51995264	chr5:51995264	rs12656927	a	g	0.1114	0.0371	0.0101	0.0002234	51995264	52699430	5	52699430	5	52699430	*	R	0.307087	3.67327
5_52701371_C_T	rs72752528	5	52701371	C	T	0.0036	1.004	0.979	1.029	0.1166	10	rs72752528	0.7755	5	52701371	T	C	0.1166	1.004	0.979	1.029	0.0036	0.0127	85934	401577	5	52701371	5	52701371	*	rs72752528	Y	5	51997205	chr5:51997205	rs72752528	t	c	0.1115	0.037	0.0101	0.0002323	51997205	52701371	5	52701371	5	52701371	*	Y	0.283465	3.66337
5_52701562_C_T	rs10038218	5	52701562	C	T	0.0036	1.004	0.979	1.029	0.1166	10	rs10038218	0.775	5	52701562	T	C	0.1166	1.004	0.979	1.029	0.0036	0.0127	85934	401577	5	52701562	5	52701562	*	rs10038218	Y	5	51997396	chr5:51997396	rs10038218	t	c	0.1115	0.0371	0.0102	0.0002592	51997396	52701562	5	52701562	5	52701562	*	Y	0.283465	3.63725
5_52702551_C_A	rs72752529	5	52702551	C	A	0.0003	1	0.976	1.026	0.1146	10	rs72752529	0.9826	5	52702551	A	C	0.1146	1	0.976	1.026	0.0003	0.0128	85934	401577	5	52702551	5	52702551	*	rs72752529	M	5	51998385	chr5:51998385	rs72752529	a	c	0.1099	0.0388	0.0102	0.0001333	51998385	52702551	5	52702551	5	52702551	*	M	0.0234375	3.80392
5_52704699_T_C	rs10940264	5	52704699	T	C	-0.0011	0.999001	0.982318	1.01523	0.6431	11	rs10940264	0.8953	5	52704699	T	C	0.3569	1.001	0.985	1.018	0.0011	0.0085	85934	401577	5	52704699	5	52704699	*	rs10940264	Y	5	52000533	chr5:52000533	rs10940264	t	c	0.34	0.0235	0.0067	0.0004533	52000533	52704699	5	52704699	5	52704699	*	Y	-0.129412	3.50746
5_52706614_T_A	rs1450956	5	52706614	T	A	-0.0011	0.999	0.982	1.016	0.6429	5	rs1450956	0.8933	5	52706614	A	T	0.6429	0.999	0.982	1.016	-0.0011	0.0085	85934	401577	5	52706614	5	52706614	*	rs1450956	W	5	52002448	chr5:52002448	rs1450956	a	t	0.6599	-0.024	0.0067	0.0003415	52002448	52706614	5	52706614	5	52706614	*	W	-0.129412	-3.58209
5_52706744_A_G	rs4865739	5	52706744	A	G	0.0029	1.00301	0.978474	1.02775	0.1166	11	rs4865739	0.8215	5	52706744	A	G	0.8834	0.997	0.973	1.022	-0.0029	0.0127	85934	401577	5	52706744	5	52706744	*	rs4865739	R	5	52002578	chr5:52002578	rs4865739	a	g	0.8886	-0.0368	0.0102	0.0002907	52002578	52706744	5	52706744	5	52706744	*	R	0.228346	-3.60784
5_52707553_A_C	rs351929	5	52707553	A	C	-0.0074	0.993049	0.972763	1.01215	0.7868	11	rs351929	0.4633	5	52707553	A	C	0.2132	1.007	0.988	1.028	0.0074	0.0101	85934	401577	5	52707553	5	52707553	*	rs351929	M	5	52003387	chr5:52003387	rs351929	a	c	0.1997	0.0296	0.008	0.0001994	52003387	52707553	5	52707553	5	52707553	*	M	-0.732673	3.7
5_52707563_A_T	rs351930	5	52707563	A	T	-0.0074	0.993049	0.972763	1.01215	0.7868	6	rs351930	0.4642	5	52707563	A	T	0.2132	1.007	0.988	1.028	0.0074	0.0101	85934	401577	5	52707563	5	52707563	*	rs351930	W	5	52003397	chr5:52003397	rs351930	a	t	0.1996	0.0296	0.008	0.0001994	52003397	52707563	5	52707563	5	52707563	*	W	-0.732673	3.7
5_52707577_T_A	rs351931	5	52707577	T	A	-0.0073	0.993	0.973	1.013	0.7868	5	rs351931	0.4649	5	52707577	A	T	0.7868	0.993	0.973	1.013	-0.0073	0.0101	85934	401577	5	52707577	5	52707577	*	rs351931	W	5	52003411	chr5:52003411	rs351931	a	t	0.8004	-0.0297	0.008	0.0001897	52003411	52707577	5	52707577	5	52707577	*	W	-0.722772	-3.7125
5_52709575_G_A	rs351935	5	52709575	G	A	-0.0081	0.992	0.972	1.012	0.789	10	rs351935	0.4233	5	52709575	A	G	0.789	0.992	0.972	1.012	-0.0081	0.0101	85934	401577	5	52709575	5	52709575	*	rs351935	R	5	52005409	chr5:52005409	rs351935	a	g	0.8036	-0.029	0.008	0.000268	52005409	52709575	5	52709575	5	52709575	*	R	-0.80198	-3.625
5_52711384_G_A	rs722822	5	52711384	G	A	0.0045	1.005	0.98	1.029	0.1202	10	rs722822	0.7193	5	52711384	A	G	0.1202	1.005	0.98	1.029	0.0045	0.0125	85934	401577	5	52711384	5	52711384	*	rs722822	R	5	52007218	chr5:52007218	rs722822	a	g	0.1156	0.0399	0.0099	6.037e-05	52007218	52711384	5	52711384	5	52711384	*	R	0.36	4.0303
5_52712004_G_A	rs1982404	5	52712004	G	A	-0.0012	0.999	0.982	1.016	0.6438	10	rs1982404	0.8853	5	52712004	A	G	0.6438	0.999	0.982	1.016	-0.0012	0.0085	85934	401577	5	52712004	5	52712004	*	rs1982404	R	5	52007838	chr5:52007838	rs1982404	a	g	0.6615	-0.0234	0.0067	0.0004793	52007838	52712004	5	52712004	5	52712004	*	R	-0.141176	-3.49254
5_52717118_A_C	rs13170854	5	52717118	A	C	-0.0052	0.995025	0.978474	1.01215	0.6548	11	rs13170854	0.5439	5	52717118	A	C	0.3452	1.005	0.988	1.022	0.0052	0.0086	85934	401577	5	52717118	5	52717118	*	rs13170854	M	5	52012952	chr5:52012952	rs13170854	a	c	0.3274	0.0264	0.0068	0.0001048	52012952	52717118	5	52717118	5	52717118	*	M	-0.604651	3.88235
5_52717481_T_C	rs12654672	5	52717481	T	C	0.0053	1.00503	0.980392	1.03093	0.1155	11	rs12654672	0.6773	5	52717481	T	C	0.8845	0.995	0.97	1.02	-0.0053	0.0127	85934	401577	5	52717481	5	52717481	*	rs12654672	Y	5	52013315	chr5:52013315	rs12654672	t	c	0.8888	-0.0361	0.0101	0.0003287	52013315	52717481	5	52717481	5	52717481	*	Y	0.417323	-3.57426
5_52718469_C_A	rs351945	5	52718469	C	A	0.0077	1.008	0.986	1.029	0.1684	10	rs351945	0.4819	5	52718469	A	C	0.1684	1.008	0.986	1.029	0.0077	0.0109	85934	401577	5	52718469	5	52718469	*	rs351945	M	5	52014303	chr5:52014303	rs351945	a	c	0.159	0.0337	0.0087	0.0001054	52014303	52718469	5	52718469	5	52718469	*	M	0.706422	3.87356
5_52718587_C_T	rs147795494	5	52718587	C	T	-0.0084	0.992	0.963	1.021	0.0828	10	rs147795494	0.5707	5	52718587	T	C	0.0828	0.992	0.963	1.021	-0.0084	0.0148	85934	401577	5	52718587	5	52718587	*	rs147795494	Y	5	52014421	chr5:52014421	rs147795494	t	c	0.0855	0.0406	0.0114	0.0003744	52014421	52718587	5	52718587	5	52718587	*	Y	-0.567568	3.5614
5_52719000_A_C	rs10940265	5	52719000	A	C	-0.0007	0.999001	0.982318	1.01626	0.644	11	rs10940265	0.935	5	52719000	A	C	0.356	1.001	0.984	1.018	0.0007	0.0085	85934	401577	5	52719000	5	52719000	*	rs10940265	M	5	52014834	chr5:52014834	rs111614170	a	c	0.3384	0.0235	0.0067	0.0004533	52014834	52719000	5	52719000	5	52719000	*	M	-0.0823529	3.50746
5_52719160_T_C	rs4429806	5	52719160	T	C	-0.0051	0.995025	0.978474	1.01215	0.6549	11	rs4429806	0.5537	5	52719160	T	C	0.3451	1.005	0.988	1.022	0.0051	0.0086	85934	401577	5	52719160	5	52719160	*	rs4429806	Y	5	52014994	chr5:52014994	rs4429806	t	c	0.3274	0.0265	0.0068	9.868e-05	52014994	52719160	5	52719160	5	52719160	*	Y	-0.593023	3.89706
5_52719300_A_G	rs4865740	5	52719300	A	G	0.0021	1.002	0.977517	1.02775	0.1166	11	rs4865740	0.8663	5	52719300	A	G	0.8834	0.998	0.973	1.023	-0.0021	0.0127	85934	401577	5	52719300	5	52719300	*	rs4865740	R	5	52015134	chr5:52015134	rs4865740	a	g	0.8887	-0.0367	0.0101	0.000261	52015134	52719300	5	52719300	5	52719300	*	R	0.165354	-3.63366
5_52719478_T_G	rs4865741	5	52719478	T	G	0.0023	1.002	0.977517	1.02775	0.1166	11	rs4865741	0.8574	5	52719478	T	G	0.8834	0.998	0.973	1.023	-0.0023	0.0127	85934	401577	5	52719478	5	52719478	*	rs4865741	K	5	52015312	chr5:52015312	rs4865741	t	g	0.8887	-0.0367	0.0101	0.000261	52015312	52719478	5	52719478	5	52719478	*	K	0.181102	-3.63366
5_52720525_C_T	rs10940267	5	52720525	C	T	-0.0009	0.999	0.983	1.016	0.644	10	rs10940267	0.9166	5	52720525	T	C	0.644	0.999	0.983	1.016	-0.0009	0.0085	85934	401577	5	52720525	5	52720525	*	rs10940267	Y	5	52016359	chr5:52016359	rs149688312	t	c	0.6616	-0.0236	0.0067	0.0004285	52016359	52720525	5	52720525	5	52720525	*	Y	-0.105882	-3.52239
5_52720660_G_A	rs3958580	5	52720660	G	A	-0.001	0.999	0.982	1.016	0.644	10	rs3958580	0.9093	5	52720660	A	G	0.644	0.999	0.982	1.016	-0.001	0.0085	85934	401577	5	52720660	5	52720660	*	rs3958580	R	5	52016494	chr5:52016494	rs144857863	a	g	0.6615	-0.0235	0.0067	0.0004533	52016494	52720660	5	52720660	5	52720660	*	R	-0.117647	-3.50746
5_52720720_C_T	rs2194242	5	52720720	C	T	-0.0053	0.995	0.978	1.012	0.6549	10	rs2194242	0.5379	5	52720720	T	C	0.6549	0.995	0.978	1.012	-0.0053	0.0086	85934	401577	5	52720720	5	52720720	*	rs2194242	Y	5	52016554	chr5:52016554	rs2194242	t	c	0.6726	-0.0264	0.0068	0.0001048	52016554	52720720	5	52720720	5	52720720	*	Y	-0.616279	-3.88235
5_52720985_T_C	rs2406204	5	52720985	T	C	-0.0007	0.999001	0.982318	1.01626	0.6445	11	rs2406204	0.9387	5	52720985	T	C	0.3555	1.001	0.984	1.018	0.0007	0.0085	85934	401577	5	52720985	5	52720985	*	rs2406204	Y	5	52016819	chr5:52016819	rs113689685	t	c	0.3383	0.0237	0.0067	0.000405	52016819	52720985	5	52720985	5	52720985	*	Y	-0.0823529	3.53731
5_52722901_C_A	rs149592325	5	52722901	C	A	0.0052	1.005	0.981	1.031	0.1155	10	rs149592325	0.6823	5	52722901	A	C	0.1155	1.005	0.981	1.031	0.0052	0.0127	85934	401577	5	52722901	5	52722901	*	rs149592325	M	5	52018735	chr5:52018735	rs149592325	a	c	0.1111	0.0365	0.0101	0.000282	52018735	52722901	5	52722901	5	52722901	*	M	0.409449	3.61386
5_52722938_C_A	rs13154934	5	52722938	C	A	-0.0052	0.995	0.978	1.012	0.6548	10	rs13154934	0.5431	5	52722938	A	C	0.6548	0.995	0.978	1.012	-0.0052	0.0086	85934	401577	5	52722938	5	52722938	*	rs13154934	V	5	52018772	chr5:52018772	rs13154934	a	c	0.6726	-0.0264	0.0068	0.0001048	52018772	52722938	5	52722938	5	52722938	*	V	-0.604651	-3.88235
5_52723986_C_T	rs35556618	5	52723986	C	T	-0.0055	0.995	0.978	1.011	0.6549	10	rs35556618	0.5186	5	52723986	T	C	0.6549	0.995	0.978	1.011	-0.0055	0.0086	85934	401577	5	52723986	5	52723986	*	rs35556618	Y	5	52019820	chr5:52019820	rs35556618	t	c	0.6726	-0.0263	0.0068	0.0001113	52019820	52723986	5	52723986	5	52723986	*	Y	-0.639535	-3.86765
5_52724418_T_C	rs13184560	5	52724418	T	C	-0.0012	0.999001	0.982318	1.01523	0.6444	11	rs13184560	0.8843	5	52724418	T	C	0.3556	1.001	0.985	1.018	0.0012	0.0085	85934	401577	5	52724418	5	52724418	*	rs13184560	Y	5	52020252	chr5:52020252	rs13184560	t	c	0.3382	0.0236	0.0067	0.0004285	52020252	52724418	5	52724418	5	52724418	*	Y	-0.141176	3.52239
5_52724821_C_T	rs6872349	5	52724821	C	T	0.0022	1.002	0.978	1.027	0.1164	10	rs6872349	0.8618	5	52724821	T	C	0.1164	1.002	0.978	1.027	0.0022	0.0127	85934	401577	5	52724821	5	52724821	*	rs6872349	Y	5	52020655	chr5:52020655	rs6872349	t	c	0.1111	0.0371	0.0101	0.0002234	52020655	52724821	5	52724821	5	52724821	*	Y	0.173228	3.67327
5_52725276_A_G	rs73753709	5	52725276	A	G	-0.0067	0.993049	0.965251	1.02249	0.0858	11	rs73753709	0.6464	5	52725276	A	G	0.9142	1.007	0.978	1.036	0.0067	0.0146	85934	401577	5	52725276	5	52725276	*	rs73753709	R	5	52021110	chr5:52021110	rs73753709	a	g	0.9131	-0.0397	0.0113	0.0004467	52021110	52725276	5	52725276	5	52725276	*	R	-0.458904	-3.51327
5_52726879_T_C	rs830886	5	52726879	T	C	-0.0002	1	0.983284	1.01729	0.3128	11	rs830886	0.9814	5	52726879	T	C	0.6872	1	0.983	1.017	0.0002	0.0087	85934	401577	5	52726879	5	52726879	*	rs830886	Y	5	52022713	chr5:52022713	rs830886	t	c	0.6991	-0.0243	0.0069	0.0004373	52022713	52726879	5	52726879	5	52726879	*	Y	-0.0229885	-3.52174
5_52727832_C_T	rs2012521	5	52727832	C	T	-0.0057	0.994	0.978	1.011	0.6552	10	rs2012521	0.5037	5	52727832	T	C	0.6552	0.994	0.978	1.011	-0.0057	0.0086	85934	401577	5	52727832	5	52727832	*	rs2012521	Y	5	52023666	chr5:52023666	rs2012521	t	c	0.673	-0.0266	0.0068	9.287e-05	52023666	52727832	5	52727832	5	52727832	*	Y	-0.662791	-3.91176
5_52728563_T_C	rs13172034	5	52728563	T	C	-0.0057	0.994036	0.977517	1.01112	0.6552	11	rs13172034	0.5068	5	52728563	T	C	0.3448	1.006	0.989	1.023	0.0057	0.0086	85934	401577	5	52728563	5	52728563	*	rs13172034	Y	5	52024397	chr5:52024397	rs13172034	t	c	0.327	0.0266	0.0068	9.287e-05	52024397	52728563	5	52728563	5	52728563	*	Y	-0.662791	3.91176
5_52728878_G_A	rs2598325	5	52728878	G	A	0.0082	1.008	0.987	1.03	0.1644	10	rs2598325	0.4528	5	52728878	A	G	0.1644	1.008	0.987	1.03	0.0082	0.0109	85934	401577	5	52728878	5	52728878	*	rs2598325	R	5	52024712	chr5:52024712	rs2598325	a	g	0.158	0.0328	0.0087	0.0001604	52024712	52728878	5	52728878	5	52728878	*	R	0.752294	3.77011
5_52729653_C_T	rs1809084	5	52729653	C	T	0.0009	1.001	0.984	1.018	0.3115	10	rs1809084	0.9197	5	52729653	T	C	0.3115	1.001	0.984	1.018	0.0009	0.0088	85934	401577	5	52729653	5	52729653	*	rs1809084	Y	5	52025487	chr5:52025487	rs1809084	t	c	0.3006	0.0242	0.0069	0.0004618	52025487	52729653	5	52729653	5	52729653	*	Y	0.102273	3.50725
5_52729804_G_A	rs1809085	5	52729804	G	A	-0.001	0.999	0.982	1.016	0.6444	10	rs1809085	0.9064	5	52729804	A	G	0.6444	0.999	0.982	1.016	-0.001	0.0085	85934	401577	5	52729804	5	52729804	*	rs1809085	R	5	52025638	chr5:52025638	rs1809085	a	g	0.6618	-0.0237	0.0067	0.000405	52025638	52729804	5	52729804	5	52729804	*	R	-0.117647	-3.53731
5_52731778_C_T	rs3096166	5	52731778	C	T	-0.001	0.999	0.982	1.016	0.6843	10	rs3096166	0.9107	5	52731778	T	C	0.6843	0.999	0.982	1.016	-0.001	0.0088	85934	401577	5	52731778	5	52731778	*	rs3096166	Y	5	52027612	chr5:52027612	rs3096166	t	c	0.6993	-0.0244	0.0069	0.0004141	52027612	52731778	5	52731778	5	52731778	*	Y	-0.113636	-3.53623
5_52732192_C_A	rs2011445	5	52732192	C	A	0.0085	1.009	0.987	1.03	0.1644	10	rs2011445	0.4365	5	52732192	A	C	0.1644	1.009	0.987	1.03	0.0085	0.0109	85934	401577	5	52732192	5	52732192	*	rs2011445	M	5	52028026	chr5:52028026	rs2011445	a	c	0.158	0.0328	0.0087	0.0001604	52028026	52732192	5	52732192	5	52732192	*	M	0.779817	3.77011
5_52732583_G_A	rs351913	5	52732583	G	A	0.0093	1.009	0.988	1.031	0.1645	10	rs351913	0.3969	5	52732583	A	G	0.1645	1.009	0.988	1.031	0.0093	0.0109	85934	401577	5	52732583	5	52732583	*	rs351913	R	5	52028417	chr5:52028417	rs351913	a	g	0.1579	0.0341	0.0092	0.0002148	52028417	52732583	5	52732583	5	52732583	*	R	0.853211	3.70652
5_52734429_C_T	rs351914	5	52734429	C	T	0.0085	1.009	0.987	1.03	0.1646	10	rs351914	0.4385	5	52734429	T	C	0.1646	1.009	0.987	1.03	0.0085	0.0109	85934	401577	5	52734429	5	52734429	*	rs351914	Y	5	52030263	chr5:52030263	rs351914	t	c	0.1581	0.0326	0.0087	0.0001759	52030263	52734429	5	52734429	5	52734429	*	Y	0.779817	3.74713
5_52735435_G_A	rs13156330	5	52735435	G	A	-0.0058	0.994	0.978	1.011	0.6552	10	rs13156330	0.5007	5	52735435	A	G	0.6552	0.994	0.978	1.011	-0.0058	0.0086	85934	401577	5	52735435	5	52735435	*	rs13156330	R	5	52031269	chr5:52031269	rs13156330	a	g	0.6731	-0.0267	0.0068	8.738e-05	52031269	52735435	5	52735435	5	52735435	*	R	-0.674419	-3.92647
5_52737352_A_G	rs13183846	5	52737352	A	G	-0.0014	0.999001	0.982318	1.01523	0.6442	11	rs13183846	0.8682	5	52737352	A	G	0.3558	1.001	0.985	1.018	0.0014	0.0085	85934	401577	5	52737352	5	52737352	*	rs13183846	R	5	52033186	chr5:52033186	rs13183846	a	g	0.3381	0.0236	0.0067	0.0004285	52033186	52737352	5	52737352	5	52737352	*	R	-0.164706	3.52239
5_52738222_A_T	rs1450951	5	52738222	A	T	-0.0058	0.994036	0.977517	1.01112	0.6551	6	rs1450951	0.4992	5	52738222	A	T	0.3449	1.006	0.989	1.023	0.0058	0.0086	85934	401577	5	52738222	5	52738222	*	rs1450951	W	5	52034056	chr5:52034056	rs1450951	a	t	0.327	0.0265	0.0068	9.868e-05	52034056	52738222	5	52738222	5	52738222	*	W	-0.674419	3.89706
5_52738331_C_G	rs1450953	5	52738331	C	G	-0.0058	0.994036	0.977517	1.01112	0.6551	6	rs1450953	0.5023	5	52738331	C	G	0.3449	1.006	0.989	1.023	0.0058	0.0086	85934	401577	5	52738331	5	52738331	*	rs1450953	S	5	52034165	chr5:52034165	rs1450953	c	g	0.327	0.0265	0.0068	9.868e-05	52034165	52738331	5	52738331	5	52738331	*	S	-0.674419	3.89706
5_52738381_C_A	rs1450954	5	52738381	C	A	-0.0014	0.999	0.982	1.015	0.6442	10	rs1450954	0.8671	5	52738381	A	C	0.6442	0.999	0.982	1.015	-0.0014	0.0085	85934	401577	5	52738381	5	52738381	*	rs1450954	M	5	52034215	chr5:52034215	rs1450954	a	c	0.6619	-0.0235	0.0067	0.0004533	52034215	52738381	5	52738381	5	52738381	*	M	-0.164706	-3.50746
5_52739287_A_T	rs351918	5	52739287	A	T	0.0088	1.00908	0.987167	1.03093	0.1645	6	rs351918	0.423	5	52739287	A	T	0.8355	0.991	0.97	1.013	-0.0088	0.0109	85934	401577	5	52739287	5	52739287	*	rs351918	W	5	52035121	chr5:52035121	rs351918	a	t	0.8418	-0.0327	0.0087	0.000168	52035121	52739287	5	52739287	5	52739287	*	W	0.807339	-3.75862
5_52743740_T_C	rs351919	5	52743740	T	C	0.0088	1.00908	0.987167	1.03093	0.1644	11	rs351919	0.4204	5	52743740	T	C	0.8356	0.991	0.97	1.013	-0.0088	0.0109	85934	401577	5	52743740	5	52743740	*	rs351919	Y	5	52039574	chr5:52039574	rs351919	t	c	0.8419	-0.0332	0.0087	0.0001333	52039574	52743740	5	52743740	5	52743740	*	Y	0.807339	-3.81609
5_52744930_A_T	rs164653	5	52744930	A	T	0.0057	1.00604	0.985222	1.02669	0.1909	6	rs164653	0.5807	5	52744930	A	T	0.8091	0.994	0.974	1.015	-0.0057	0.0103	85934	401577	5	52744930	5	52744930	*	rs164653	W	5	52040764	chr5:52040764	rs164653	a	t	0.8168	-0.0317	0.0082	0.0001038	52040764	52744930	5	52744930	5	52744930	*	W	0.553398	-3.86585
5_52745462_G_A	rs34832580	5	52745462	G	A	-0.002	0.998	0.982	1.015	0.6441	10	rs34832580	0.8123	5	52745462	A	G	0.6441	0.998	0.982	1.015	-0.002	0.0085	85934	401577	5	52745462	5	52745462	*	rs34832580	R	5	52041296	chr5:52041296	rs34832580	a	g	0.6616	-0.0236	0.0067	0.0004285	52041296	52745462	5	52745462	5	52745462	*	R	-0.235294	-3.52239
5_52745519_G_A	rs351921	5	52745519	G	A	0.0056	1.006	0.986	1.026	0.1909	10	rs351921	0.5852	5	52745519	A	G	0.1909	1.006	0.986	1.026	0.0056	0.0103	85934	401577	5	52745519	5	52745519	*	rs351921	R	5	52041353	chr5:52041353	rs351921	a	g	0.1832	0.0317	0.0082	0.0001038	52041353	52745519	5	52745519	5	52745519	*	R	0.543689	3.86585
5_52746679_C_T	rs10940269	5	52746679	C	T	-0.002	0.998	0.982	1.015	0.644	10	rs10940269	0.818	5	52746679	T	C	0.644	0.998	0.982	1.015	-0.002	0.0085	85934	401577	5	52746679	5	52746679	*	rs10940269	Y	5	52042513	chr5:52042513	rs10940269	t	c	0.6616	-0.0236	0.0067	0.0004285	52042513	52746679	5	52746679	5	52746679	*	Y	-0.235294	-3.52239
5_52747085_G_A	rs351923	5	52747085	G	A	0.0051	1.005	0.985	1.026	0.1912	10	rs351923	0.6203	5	52747085	A	G	0.1912	1.005	0.985	1.026	0.0051	0.0103	85934	401577	5	52747085	5	52747085	*	rs351923	V	5	52042919	chr5:52042919	rs351923	a	g	0.1836	0.0317	0.0082	0.0001038	52042919	52747085	5	52747085	5	52747085	*	V	0.495146	3.86585
5_52748679_C_A	rs164656	5	52748679	C	A	0.0054	1.005	0.985	1.026	0.1909	10	rs164656	0.6009	5	52748679	A	C	0.1909	1.005	0.985	1.026	0.0054	0.0103	85934	401577	5	52748679	5	52748679	*	rs164656	M	5	52044513	chr5:52044513	rs164656	a	c	0.1833	0.0317	0.0083	0.0001269	52044513	52748679	5	52748679	5	52748679	*	M	0.524272	3.81928
5_52748735_C_T	rs13172708	5	52748735	C	T	-0.0021	0.998	0.981	1.015	0.6439	10	rs13172708	0.8036	5	52748735	T	C	0.6439	0.998	0.981	1.015	-0.0021	0.0085	85934	401577	5	52748735	5	52748735	*	rs13172708	Y	5	52044569	chr5:52044569	rs13172708	t	c	0.6616	-0.0236	0.0067	0.0004285	52044569	52748735	5	52748735	5	52748735	*	Y	-0.247059	-3.52239
5_52749620_T_C	rs13172986	5	52749620	T	C	-0.0022	0.998004	0.981354	1.0142	0.6438	11	rs13172986	0.8004	5	52749620	T	C	0.3562	1.002	0.986	1.019	0.0022	0.0085	85934	401577	5	52749620	5	52749620	*	rs13172986	Y	5	52045454	chr5:52045454	rs13172986	t	c	0.3383	0.0238	0.0067	0.0003827	52045454	52749620	5	52749620	5	52749620	*	Y	-0.258824	3.55224
5_52749932_A_T	rs11957361	5	52749932	A	T	-0.0021	0.998004	0.981354	1.0142	0.6438	6	rs11957361	0.8038	5	52749932	A	T	0.3562	1.002	0.986	1.019	0.0021	0.0085	85934	401577	5	52749932	5	52749932	*	rs11957361	W	5	52045766	chr5:52045766	rs11957361	a	t	0.3383	0.0238	0.0067	0.0003827	52045766	52749932	5	52749932	5	52749932	*	W	-0.247059	3.55224
5_52750036_G_A	rs1862604	5	52750036	G	A	0.0091	1.009	0.988	1.031	0.1644	10	rs1862604	0.4068	5	52750036	A	G	0.1644	1.009	0.988	1.031	0.0091	0.0109	85934	401577	5	52750036	5	52750036	*	rs1862604	R	5	52045870	chr5:52045870	rs1862604	a	g	0.1582	0.033	0.0087	0.0001463	52045870	52750036	5	52750036	5	52750036	*	R	0.834862	3.7931
5_52750270_A_G	rs171288	5	52750270	A	G	0.009	1.00908	0.988142	1.03093	0.1644	11	rs171288	0.413	5	52750270	A	G	0.8356	0.991	0.97	1.012	-0.009	0.0109	85934	401577	5	52750270	5	52750270	*	rs171288	R	5	52046104	chr5:52046104	rs171288	a	g	0.8401	-0.0327	0.009	0.0002817	52046104	52750270	5	52750270	5	52750270	*	R	0.825688	-3.63333
5_52750572_G_A	rs1020510	5	52750572	G	A	-0.0016	0.998	0.982	1.015	0.644	10	rs1020510	0.8525	5	52750572	A	G	0.644	0.998	0.982	1.015	-0.0016	0.0085	85934	401577	5	52750572	5	52750572	*	rs1020510	R	5	52046406	chr5:52046406	rs1020510	a	g	0.6618	-0.0239	0.0067	0.0003616	52046406	52750572	5	52750572	5	52750572	*	R	-0.188235	-3.56716
5_52752470_T_A	rs13188963	5	52752470	T	A	-0.0017	0.998	0.982	1.015	0.644	5	rs13188963	0.8461	5	52752470	A	T	0.644	0.998	0.982	1.015	-0.0017	0.0085	85934	401577	5	52752470	5	52752470	*	rs13188963	W	5	52048304	chr5:52048304	rs13188963	a	t	0.6619	-0.0239	0.0067	0.0003616	52048304	52752470	5	52752470	5	52752470	*	W	-0.2	-3.56716
5_52752570_C_A	rs351896	5	52752570	C	A	0.0089	1.009	0.988	1.031	0.1644	10	rs351896	0.4154	5	52752570	A	C	0.1644	1.009	0.988	1.031	0.0089	0.0109	85934	401577	5	52752570	5	52752570	*	rs351896	M	5	52048404	chr5:52048404	rs351896	a	c	0.1582	0.0332	0.0087	0.0001333	52048404	52752570	5	52752570	5	52752570	*	M	0.816514	3.81609
5_52752875_C_A	rs351897	5	52752875	C	A	0.0053	1.005	0.985	1.026	0.1909	10	rs351897	0.607	5	52752875	A	C	0.1909	1.005	0.985	1.026	0.0053	0.0103	85934	401577	5	52752875	5	52752875	*	rs351897	M	5	52048709	chr5:52048709	rs351897	a	c	0.1832	0.0319	0.0082	9.381e-05	52048709	52752875	5	52752875	5	52752875	*	M	0.514563	3.89024
5_52753680_T_C	rs351899	5	52753680	T	C	0.0089	1.00908	0.987167	1.03093	0.1644	11	rs351899	0.4152	5	52753680	T	C	0.8356	0.991	0.97	1.013	-0.0089	0.0109	85934	401577	5	52753680	5	52753680	*	rs351899	Y	5	52049514	chr5:52049514	rs351899	t	c	0.8418	-0.0333	0.0087	0.0001272	52049514	52753680	5	52753680	5	52753680	*	Y	0.816514	-3.82759
5_52754471_C_T	rs13176015	5	52754471	C	T	-0.0016	0.998	0.982	1.015	0.6441	10	rs13176015	0.8536	5	52754471	T	C	0.6441	0.998	0.982	1.015	-0.0016	0.0085	85934	401577	5	52754471	5	52754471	*	rs13176015	Y	5	52050305	chr5:52050305	rs13176015	t	c	0.6618	-0.024	0.0067	0.0003415	52050305	52754471	5	52754471	5	52754471	*	Y	-0.188235	-3.58209
5_52755258_A_G	rs351901	5	52755258	A	G	0.0055	1.00503	0.985222	1.02564	0.1909	11	rs351901	0.5952	5	52755258	A	G	0.8091	0.995	0.975	1.015	-0.0055	0.0103	85934	401577	5	52755258	5	52755258	*	rs351901	R	5	52051092	chr5:52051092	rs351901	a	g	0.8168	-0.032	0.0082	8.917e-05	52051092	52755258	5	52755258	5	52755258	*	R	0.533981	-3.90244
5_52755680_C_T	rs351902	5	52755680	C	T	0.0048	1.005	0.985	1.025	0.1908	10	rs351902	0.6393	5	52755680	T	C	0.1908	1.005	0.985	1.025	0.0048	0.0103	85934	401577	5	52755680	5	52755680	*	rs351902	B	5	52051514	chr5:52051514	rs351902	t	c	0.1826	0.0317	0.0088	0.000313	52051514	52755680	5	52755680	5	52755680	*	B	0.466019	3.60227
5_52756497_G_T	rs351904	5	52756497	G	T	0.0082	1.008	0.987	1.03	0.1638	10	rs351904	0.4541	5	52756497	T	G	0.1638	1.008	0.987	1.03	0.0082	0.011	85934	401577	5	52756497	5	52756497	*	rs351904	K	5	52052331	chr5:52052331	rs351904	t	g	0.1576	0.0333	0.0087	0.0001272	52052331	52756497	5	52756497	5	52756497	*	K	0.745455	3.82759
5_52756946_G_T	rs11743703	5	52756946	G	T	-0.0014	0.999	0.982	1.015	0.644	10	rs11743703	0.8662	5	52756946	T	G	0.644	0.999	0.982	1.015	-0.0014	0.0085	85934	401577	5	52756946	5	52756946	*	rs11743703	K	5	52052780	chr5:52052780	rs11743703	t	g	0.6618	-0.0237	0.0067	0.000405	52052780	52756946	5	52756946	5	52756946	*	K	-0.164706	-3.53731
5_52757074_T_G	rs688931	5	52757074	T	G	0.0079	1.00806	0.986193	1.02987	0.164	11	rs688931	0.4694	5	52757074	T	G	0.836	0.992	0.971	1.014	-0.0079	0.0109	85934	401577	5	52757074	5	52757074	*	rs688931	K	5	52052908	chr5:52052908	rs688931	t	g	0.8423	-0.0332	0.0088	0.0001601	52052908	52757074	5	52757074	5	52757074	*	K	0.724771	-3.77273
5_52757514_T_C	rs604007	5	52757514	T	C	0.0043	1.00402	0.984252	1.02459	0.1904	11	rs604007	0.6772	5	52757514	T	C	0.8096	0.996	0.976	1.016	-0.0043	0.0103	85934	401577	5	52757514	5	52757514	*	rs604007	Y	5	52053348	chr5:52053348	rs604007	t	c	0.8172	-0.0316	0.0083	0.0001333	52053348	52757514	5	52757514	5	52757514	*	Y	0.417476	-3.80723
5_52758090_C_T	rs13155294	5	52758090	C	T	-0.0015	0.999	0.982	1.015	0.6442	10	rs13155294	0.8644	5	52758090	T	C	0.6442	0.999	0.982	1.015	-0.0015	0.0085	85934	401577	5	52758090	5	52758090	*	rs13155294	Y	5	52053924	chr5:52053924	rs13155294	t	c	0.6618	-0.0238	0.0067	0.0003827	52053924	52758090	5	52758090	5	52758090	*	Y	-0.176471	-3.55224
5_52758331_C_A	rs11738460	5	52758331	C	A	-0.0015	0.999	0.982	1.015	0.6441	10	rs11738460	0.8594	5	52758331	A	C	0.6441	0.999	0.982	1.015	-0.0015	0.0085	85934	401577	5	52758331	5	52758331	*	rs11738460	M	5	52054165	chr5:52054165	rs11738460	a	c	0.6619	-0.024	0.0067	0.0003415	52054165	52758331	5	52758331	5	52758331	*	M	-0.176471	-3.58209
5_52758451_T_A	rs11743131	5	52758451	T	A	-0.0016	0.998	0.982	1.015	0.6442	5	rs11743131	0.849	5	52758451	A	T	0.6442	0.998	0.982	1.015	-0.0016	0.0085	85934	401577	5	52758451	5	52758451	*	rs11743131	W	5	52054285	chr5:52054285	rs11743131	a	t	0.6619	-0.0241	0.0067	0.0003225	52054285	52758451	5	52758451	5	52758451	*	W	-0.188235	-3.59701
5_52760505_C_T	rs2406208	5	52760505	C	T	-0.0005	1	0.983	1.016	0.6436	10	rs2406208	0.949	5	52760505	T	C	0.6436	1	0.983	1.016	-0.0005	0.0086	85934	401577	5	52760505	5	52760505	*	rs2406208	Y	5	52056339	chr5:52056339	rs2406208	t	c	0.6618	-0.0239	0.0067	0.0003616	52056339	52760505	5	52760505	5	52760505	*	Y	-0.0581395	-3.56716
5_52760598_C_T	rs2406209	5	52760598	C	T	-0.0005	1	0.983	1.016	0.6435	10	rs2406209	0.9499	5	52760598	T	C	0.6435	1	0.983	1.016	-0.0005	0.0086	85934	401577	5	52760598	5	52760598	*	rs2406209	Y	5	52056432	chr5:52056432	rs2406209	t	c	0.6618	-0.0238	0.0067	0.0003827	52056432	52760598	5	52760598	5	52760598	*	Y	-0.0581395	-3.55224
5_52761174_T_G	rs113186051	5	52761174	T	G	0.0068	1.00705	0.985222	1.02881	0.1638	11	rs113186051	0.5359	5	52761174	T	G	0.8362	0.993	0.972	1.015	-0.0068	0.011	85934	401577	5	52761174	5	52761174	*	rs113186051	K	5	52057008	chr5:52057008	rs113186051	t	g	0.8422	-0.0322	0.0088	0.0002511	52057008	52761174	5	52761174	5	52761174	*	K	0.618182	-3.65909
5_52761461_C_T	rs55824601	5	52761461	C	T	0.007	1.007	0.986	1.029	0.1638	10	rs55824601	0.5246	5	52761461	T	C	0.1638	1.007	0.986	1.029	0.007	0.011	85934	401577	5	52761461	5	52761461	*	rs55824601	Y	5	52057295	chr5:52057295	rs55824601	t	c	0.1577	0.032	0.0088	0.0002743	52057295	52761461	5	52761461	5	52761461	*	Y	0.636364	3.63636
5_52761512_C_T	rs13185284	5	52761512	C	T	-0.0003	1	0.983	1.017	0.6432	10	rs13185284	0.9727	5	52761512	T	C	0.6432	1	0.983	1.017	-0.0003	0.0086	85934	401577	5	52761512	5	52761512	*	rs13185284	Y	5	52057346	chr5:52057346	rs13185284	t	c	0.6616	-0.0237	0.0067	0.000405	52057346	52761512	5	52761512	5	52761512	*	Y	-0.0348837	-3.53731
5_52761540_C_T	rs13185409	5	52761540	C	T	-0.0004	1	0.983	1.017	0.6432	10	rs13185409	0.9638	5	52761540	T	C	0.6432	1	0.983	1.017	-0.0004	0.0086	85934	401577	5	52761540	5	52761540	*	rs13185409	Y	5	52057374	chr5:52057374	rs13185409	t	c	0.6616	-0.0238	0.0067	0.0003827	52057374	52761540	5	52761540	5	52761540	*	Y	-0.0465116	-3.55224
5_52761679_A_C	rs12653313	5	52761679	A	C	0.0062	1.00604	0.985222	1.02775	0.1645	11	rs12653313	0.5704	5	52761679	A	C	0.8355	0.994	0.973	1.015	-0.0062	0.011	85934	401577	5	52761679	5	52761679	*	rs12653313	M	5	52057513	chr5:52057513	rs12653313	a	c	0.842	-0.0313	0.0088	0.0003725	52057513	52761679	5	52761679	5	52761679	*	M	0.563636	-3.55682
5_52761721_T_C	rs12653769	5	52761721	T	C	0.0068	1.00705	0.985222	1.02881	0.1644	11	rs12653769	0.5382	5	52761721	T	C	0.8356	0.993	0.972	1.015	-0.0068	0.011	85934	401577	5	52761721	5	52761721	*	rs12653769	Y	5	52057555	chr5:52057555	rs12653769	t	c	0.8421	-0.0317	0.0088	0.000313	52057555	52761721	5	52761721	5	52761721	*	Y	0.618182	-3.60227
5_52762839_T_G	rs4530726	5	52762839	T	G	-0.0055	0.994036	0.977517	1.01112	0.6599	11	rs4530726	0.5227	5	52762839	T	G	0.3401	1.006	0.989	1.023	0.0055	0.0087	85934	401577	5	52762839	5	52762839	*	rs4530726	K	5	52058673	chr5:52058673	rs4530726	t	g	0.3238	0.0292	0.0068	1.782e-05	52058673	52762839	5	52762839	5	52762839	*	K	-0.632184	4.29412
5_52765101_C_G	rs4865743	5	52765101	C	G	0.0133	1.01317	0.993049	1.03413	0.2043	6	rs4865743	0.1887	5	52765101	C	G	0.7957	0.987	0.967	1.007	-0.0133	0.0101	85934	401577	5	52765101	5	52765101	*	rs4865743	S	5	52060935	chr5:52060935	rs4865743	c	g	0.8009	-0.0409	0.0081	3.913e-07	52060935	52765101	5	52765101	5	52765101	*	S	1.31683	-5.04938
5_52765599_T_G	rs72754546	5	52765599	T	G	0.0129	1.01317	0.993049	1.03306	0.2042	11	rs72754546	0.2032	5	52765599	T	G	0.7958	0.987	0.968	1.007	-0.0129	0.0101	85934	401577	5	52765599	5	52765599	*	rs72754546	K	5	52061433	chr5:52061433	rs72754546	t	g	0.8009	-0.0408	0.0081	4.177e-07	52061433	52765599	5	52765599	5	52765599	*	K	1.27723	-5.03704
5_52766448_G_A	rs74850119	5	52766448	G	A	0.0086	1.009	0.984	1.034	0.1274	10	rs74850119	0.4923	5	52766448	A	G	0.1274	1.009	0.984	1.034	0.0086	0.0125	85934	401577	5	52766448	5	52766448	*	rs74850119	R	5	52062282	chr5:52062282	rs74850119	a	g	0.1231	-0.0449	0.0103	1.21e-05	52062282	52766448	5	52766448	5	52766448	*	R	0.688	-4.35922
5_52768286_G_T	rs12658846	5	52768286	G	T	0.0093	1.009	0.988	1.031	0.1642	10	rs12658846	0.3986	5	52768286	T	G	0.1642	1.009	0.988	1.031	0.0093	0.011	85934	401577	5	52768286	5	52768286	*	rs12658846	K	5	52064120	chr5:52064120	rs12658846	t	g	0.1591	0.0338	0.0088	0.0001215	52064120	52768286	5	52768286	5	52768286	*	K	0.845455	3.84091
5_52769343_A_G	rs72754549	5	52769343	A	G	0.0097	1.0101	0.990099	1.02987	0.2062	11	rs72754549	0.3354	5	52769343	A	G	0.7938	0.99	0.971	1.01	-0.0097	0.0101	85934	401577	5	52769343	5	52769343	*	rs72754549	R	5	52065177	chr5:52065177	rs72754549	a	g	0.7995	-0.0384	0.008	1.395e-06	52065177	52769343	5	52769343	5	52769343	*	R	0.960396	-4.8
5_52769347_G_A	rs173417	5	52769347	G	A	-0.0064	0.994	0.975	1.013	0.7627	10	rs173417	0.5061	5	52769347	A	G	0.7627	0.994	0.975	1.013	-0.0064	0.0097	85934	401577	5	52769347	5	52769347	*	rs173417	R	5	52065181	chr5:52065181	rs173417	a	g	0.7742	-0.0371	0.0076	1.21e-06	52065181	52769347	5	52769347	5	52769347	*	R	-0.659794	-4.88158
5_52774503_C_T	rs77707783	5	52774503	C	T	-0.0137	0.986	0.958	1.016	0.0836	10	rs77707783	0.3563	5	52774503	T	C	0.0836	0.986	0.958	1.016	-0.0137	0.0149	85934	401577	5	52774503	5	52774503	*	rs77707783	Y	5	52070337	chr5:52070337	rs77707783	t	c	0.0874	0.0424	0.0114	0.000203	52070337	52774503	5	52774503	5	52774503	*	Y	-0.919463	3.7193
5_52774615_C_G	rs1423546	5	52774615	C	G	0.0007	1.001	0.976562	1.02564	0.1164	6	rs1423546	0.9564	5	52774615	C	G	0.8836	0.999	0.975	1.024	-0.0007	0.0127	85934	401577	5	52774615	5	52774615	*	rs1423546	S	5	52070449	chr5:52070449	rs1423546	c	g	0.8876	-0.0396	0.0102	9.654e-05	52070449	52774615	5	52774615	5	52774615	*	S	0.0551181	-3.88235
5_52776066_C_G	rs56217144	5	52776066	C	G	0.0133	1.01317	0.98912	1.03842	0.1239	6	rs56217144	0.2854	5	52776066	C	G	0.8761	0.987	0.963	1.011	-0.0133	0.0125	85934	401577	5	52776066	5	52776066	*	rs56217144	S	5	52071900	chr5:52071900	rs56217144	c	g	0.8841	-0.0452	0.0101	6.896e-06	52071900	52776066	5	52776066	5	52776066	*	S	1.064	-4.47525
5_52776360_G_A	rs2648731	5	52776360	G	A	0.0095	1.01	0.991	1.029	0.228	10	rs2648731	0.3257	5	52776360	A	G	0.228	1.01	0.991	1.029	0.0095	0.0097	85934	401577	5	52776360	5	52776360	*	rs2648731	R	5	52072194	chr5:52072194	rs2648731	a	g	0.2226	0.0409	0.0076	8.742e-08	52072194	52776360	5	52776360	5	52776360	*	R	0.979381	5.38158
5_52776710_A_G	rs2548499	5	52776710	A	G	0.0134	1.01317	0.994036	1.03306	0.2132	11	rs2548499	0.1782	5	52776710	A	G	0.7868	0.987	0.968	1.006	-0.0134	0.0099	85934	401577	5	52776710	5	52776710	*	rs2548499	R	5	52072544	chr5:52072544	rs2548499	a	g	0.793	-0.0398	0.0079	4.013e-07	52072544	52776710	5	52776710	5	52776710	*	R	1.35354	-5.03797
5_52776992_C_T	rs72754557	5	52776992	C	T	0.0111	1.011	0.988	1.035	0.1317	10	rs72754557	0.3568	5	52776992	T	C	0.1317	1.011	0.988	1.035	0.0111	0.012	85934	401577	5	52776992	5	52776992	*	rs72754557	Y	5	52072826	chr5:52072826	rs72754557	t	c	0.1275	0.044	0.0095	3.874e-06	52072826	52776992	5	52776992	5	52776992	*	Y	0.925	4.63158
5_52777079_G_A	rs986325	5	52777079	G	A	0.0128	1.013	0.993	1.033	0.2128	10	rs986325	0.1952	5	52777079	A	G	0.2128	1.013	0.993	1.033	0.0128	0.0099	85934	401577	5	52777079	5	52777079	*	rs986325	R	5	52072913	chr5:52072913	rs986325	a	g	0.2069	0.0398	0.0079	4.013e-07	52072913	52777079	5	52777079	5	52777079	*	R	1.29293	5.03797
5_52777518_C_A	rs2216720	5	52777518	C	A	0.0125	1.013	0.993	1.032	0.213	10	rs2216720	0.2077	5	52777518	A	C	0.213	1.013	0.993	1.032	0.0125	0.0099	85934	401577	5	52777518	5	52777518	*	rs2216720	M	5	52073352	chr5:52073352	rs2216720	a	c	0.2071	0.0396	0.0079	4.586e-07	52073352	52777518	5	52777518	5	52777518	*	M	1.26263	5.01266
5_52777608_T_C	rs2548497	5	52777608	T	C	0.0123	1.01215	0.993049	1.03199	0.213	11	rs2548497	0.2122	5	52777608	T	C	0.787	0.988	0.969	1.007	-0.0123	0.0099	85934	401577	5	52777608	5	52777608	*	rs2548497	Y	5	52073442	chr5:52073442	rs2548497	t	c	0.7929	-0.0397	0.0079	4.29e-07	52073442	52777608	5	52777608	5	52777608	*	Y	1.24242	-5.02532
5_52777843_C_T	rs2648730	5	52777843	C	T	0.0124	1.012	0.993	1.032	0.213	10	rs2648730	0.2101	5	52777843	T	C	0.213	1.012	0.993	1.032	0.0124	0.0099	85934	401577	5	52777843	5	52777843	*	rs2648730	Y	5	52073677	chr5:52073677	rs2648730	t	c	0.2069	0.0397	0.0079	4.29e-07	52073677	52777843	5	52777843	5	52777843	*	Y	1.25253	5.02532
5_52778010_A_G	rs2548496	5	52778010	A	G	0.0125	1.01215	0.993049	1.03199	0.213	11	rs2548496	0.2065	5	52778010	A	G	0.787	0.988	0.969	1.007	-0.0125	0.0099	85934	401577	5	52778010	5	52778010	*	rs2548496	R	5	52073844	chr5:52073844	rs2548496	a	g	0.791	-0.0426	0.0081	1.264e-07	52073844	52778010	5	52778010	5	52778010	*	R	1.26263	-5.25926
5_52778105_G_A	rs2648729	5	52778105	G	A	0.0124	1.012	0.993	1.032	0.2129	10	rs2648729	0.2113	5	52778105	A	G	0.2129	1.012	0.993	1.032	0.0124	0.0099	85934	401577	5	52778105	5	52778105	*	rs2648729	R	5	52073939	chr5:52073939	rs2648729	a	g	0.2069	0.0396	0.0079	4.586e-07	52073939	52778105	5	52778105	5	52778105	*	R	1.25253	5.01266
5_52778567_T_G	rs2648727	5	52778567	T	G	0.0125	1.01215	0.993049	1.03199	0.2137	11	rs2648727	0.2039	5	52778567	T	G	0.7863	0.988	0.969	1.007	-0.0125	0.0099	85934	401577	5	52778567	5	52778567	*	rs2648727	K	5	52074401	chr5:52074401	rs2648727	t	g	0.7931	-0.0396	0.0079	4.586e-07	52074401	52778567	5	52778567	5	52778567	*	K	1.26263	-5.01266
5_52779062_A_C	rs1363956	5	52779062	A	C	0.0119	1.01215	0.992063	1.03199	0.216	11	rs1363956	0.2282	5	52779062	A	C	0.784	0.988	0.969	1.008	-0.0119	0.0099	85934	401577	5	52779062	5	52779062	*	rs1363956	M	5	52074896	chr5:52074896	rs1363956	a	c	0.7923	-0.0397	0.0079	4.29e-07	52074896	52779062	5	52779062	5	52779062	*	M	1.20202	-5.02532
5_52779068_T_A	rs1363955	5	52779068	T	A	0.0119	1.012	0.993	1.032	0.216	5	rs1363955	0.227	5	52779068	A	T	0.216	1.012	0.993	1.032	0.0119	0.0099	85934	401577	5	52779068	5	52779068	*	rs1363955	W	5	52074902	chr5:52074902	rs1363955	a	t	0.2077	0.0397	0.0079	4.29e-07	52074902	52779068	5	52779068	5	52779068	*	W	1.20202	5.02532
5_52779653_G_A	rs2548494	5	52779653	G	A	0.013	1.013	0.994	1.033	0.213	10	rs2548494	0.1878	5	52779653	A	G	0.213	1.013	0.994	1.033	0.013	0.0099	85934	401577	5	52779653	5	52779653	*	rs2548494	R	5	52075487	chr5:52075487	rs2548494	a	g	0.207	0.0398	0.0079	4.013e-07	52075487	52779653	5	52779653	5	52779653	*	R	1.31313	5.03797
5_52779896_C_T	rs2648726	5	52779896	C	T	0.0123	1.012	0.993	1.032	0.213	10	rs2648726	0.2119	5	52779896	T	C	0.213	1.012	0.993	1.032	0.0123	0.0099	85934	401577	5	52779896	5	52779896	*	rs2648726	Y	5	52075730	chr5:52075730	rs2648726	t	c	0.2069	0.0398	0.0079	4.013e-07	52075730	52779896	5	52779896	5	52779896	*	Y	1.24242	5.03797
5_52783168_T_C	rs13189973	5	52783168	T	C	-0.0125	0.987167	0.968992	1.00705	0.7792	11	rs13189973	0.2061	5	52783168	T	C	0.2208	1.013	0.993	1.032	0.0125	0.0099	85934	401577	5	52783168	5	52783168	*	rs13189973	Y	5	52079002	chr5:52079002	rs13189973	t	c	0.2075	0.0398	0.0079	4.013e-07	52079002	52783168	5	52783168	5	52783168	*	Y	-1.26263	5.03797
5_52785436_A_G	rs6869819	5	52785436	A	G	-0.0134	0.987167	0.968054	1.00604	0.7821	11	rs6869819	0.1751	5	52785436	A	G	0.2179	1.013	0.994	1.033	0.0134	0.0099	85934	401577	5	52785436	5	52785436	*	rs6869819	R	5	52081270	chr5:52081270	rs6869819	a	g	0.2068	0.0401	0.0079	3.281e-07	52081270	52785436	5	52785436	5	52785436	*	R	-1.35354	5.07595
5_52786784_A_T	rs10471813	5	52786784	A	T	0.0104	1.0101	0.987167	1.03413	0.1319	6	rs10471813	0.384	5	52786784	A	T	0.8681	0.99	0.967	1.013	-0.0104	0.012	85934	401577	5	52786784	5	52786784	*	rs10471813	W	5	52082618	chr5:52082618	rs10471813	a	t	0.8725	-0.0444	0.0095	3.162e-06	52082618	52786784	5	52786784	5	52786784	*	W	0.866667	-4.67368
5_52787012_C_T	rs4865745	5	52787012	C	T	-0.0135	0.987	0.968	1.006	0.7822	10	rs4865745	0.1708	5	52787012	T	C	0.7822	0.987	0.968	1.006	-0.0135	0.0099	85934	401577	5	52787012	5	52787012	*	rs4865745	Y	5	52082846	chr5:52082846	rs4865745	t	c	0.7932	-0.0399	0.0079	3.753e-07	52082846	52787012	5	52787012	5	52787012	*	Y	-1.36364	-5.05063
5_52788177_A_C	rs2270756	5	52788177	A	C	-0.0129	0.987167	0.968054	1.00604	0.7832	11	rs2270756	0.1926	5	52788177	A	C	0.2168	1.013	0.994	1.033	0.0129	0.0099	85934	401577	5	52788177	5	52788177	*	rs2270756	M	5	52084011	chr5:52084011	rs2270756	a	c	0.2067	0.0399	0.0079	3.753e-07	52084011	52788177	5	52788177	5	52788177	*	M	-1.30303	5.05063
5_52788531_G_C	rs10067659	5	52788531	G	C	-0.0116	0.988	0.969	1.008	0.7801	5	rs10067659	0.2401	5	52788531	C	G	0.7801	0.988	0.969	1.008	-0.0116	0.0099	85934	401577	5	52788531	5	52788531	*	rs10067659	S	5	52084365	chr5:52084365	rs10067659	c	g	0.7927	-0.0402	0.0079	3.067e-07	52084365	52788531	5	52788531	5	52788531	*	S	-1.17172	-5.08861
5_52788666_G_C	rs7706108	5	52788666	G	C	-0.0125	0.988	0.969	1.007	0.7829	5	rs7706108	0.208	5	52788666	C	G	0.7829	0.988	0.969	1.007	-0.0125	0.0099	85934	401577	5	52788666	5	52788666	*	rs7706108	S	5	52084500	chr5:52084500	rs7706108	c	g	0.7934	-0.0399	0.0079	3.753e-07	52084500	52788666	5	52788666	5	52788666	*	S	-1.26263	-5.05063
5_52789569_T_C	rs3762991	5	52789569	T	C	-0.0114	0.98912	0.969932	1.00806	0.7803	11	rs3762991	0.2498	5	52789569	T	C	0.2197	1.011	0.992	1.031	0.0114	0.0099	85934	401577	5	52789569	5	52789569	*	rs3762991	Y	5	52085403	chr5:52085403	rs3762991	t	c	0.2072	0.0399	0.0079	3.753e-07	52085403	52789569	5	52789569	5	52789569	*	Y	-1.15152	5.05063
5_52790145_A_T	rs6863805	5	52790145	A	T	-0.0124	0.988142	0.968992	1.00705	0.7795	6	rs6863805	0.208	5	52790145	A	T	0.2205	1.012	0.993	1.032	0.0124	0.0099	85934	401577	5	52790145	5	52790145	*	rs6863805	H	5	52085979	chr5:52085979	rs6863805	a	t	0.2074	0.04	0.0079	3.51e-07	52085979	52790145	5	52790145	5	52790145	*	H	-1.25253	5.06329
5_52792581_T_C	rs17209627	5	52792581	T	C	0.0091	1.00908	0.985222	1.03306	0.1316	11	rs17209627	0.4465	5	52792581	T	C	0.8684	0.991	0.968	1.015	-0.0091	0.012	85934	401577	5	52792581	5	52792581	*	rs17209627	Y	5	52088415	chr5:52088415	rs17209627	t	c	0.8726	-0.0443	0.0095	3.327e-06	52088415	52792581	5	52792581	5	52792581	*	Y	0.758333	-4.66316
5_52795402_C_T	rs62358386	5	52795402	C	T	0.0101	1.01	0.991	1.029	0.2417	10	rs62358386	0.2917	5	52795402	T	C	0.2417	1.01	0.991	1.029	0.0101	0.0096	85934	401577	5	52795402	5	52795402	*	rs62358386	Y	5	52091236	chr5:52091236	rs62358386	t	c	0.2407	-0.0267	0.0075	0.0003974	52091236	52795402	5	52795402	5	52795402	*	Y	1.05208	-3.56
5_52799078_C_T	rs4865747	5	52799078	C	T	0.0084	1.008	0.985	1.032	0.1305	10	rs4865747	0.4866	5	52799078	T	C	0.1305	1.008	0.985	1.032	0.0084	0.012	85934	401577	5	52799078	5	52799078	*	rs4865747	Y	5	52094912	chr5:52094912	rs4865747	t	c	0.1265	0.0445	0.0095	3.005e-06	52094912	52799078	5	52799078	5	52799078	*	Y	0.7	4.68421
5_52799596_C_T	rs17209816	5	52799596	C	T	0.0023	1.002	0.943	1.066	0.0183	10	rs17209816	0.9411	5	52799596	T	C	0.0183	1.002	0.943	1.066	0.0023	0.0312	85771	401172	5	52799596	5	52799596	*	rs17209816	Y	5	52095430	chr5:52095430	rs17209816	t	c	0.0201	0.0972	0.0237	3.996e-05	52095430	52799596	5	52799596	5	52799596	*	Y	0.0737179	4.10127
5_52803085_G_A	rs17209947	5	52803085	G	A	0.0077	1.008	0.984	1.032	0.1313	10	rs17209947	0.5199	5	52803085	A	G	0.1313	1.008	0.984	1.032	0.0077	0.012	85934	401577	5	52803085	5	52803085	*	rs17209947	R	5	52098919	chr5:52098919	rs17209947	a	g	0.1274	0.0445	0.0095	3.005e-06	52098919	52803085	5	52803085	5	52803085	*	R	0.641667	4.68421
5_52803979_T_G	rs3828594	5	52803979	T	G	0.0083	1.00806	0.985222	1.03199	0.1314	11	rs3828594	0.4889	5	52803979	T	G	0.8686	0.992	0.969	1.015	-0.0083	0.012	85934	401577	5	52803979	5	52803979	*	rs3828594	K	5	52099813	chr5:52099813	rs3828594	t	g	0.8727	-0.0443	0.0095	3.327e-06	52099813	52803979	5	52803979	5	52803979	*	K	0.691667	-4.66316
5_52804655_A_G	rs3811978	5	52804655	A	G	0.0118	1.01215	0.99108	1.03306	0.1722	11	rs3811978	0.274	5	52804655	A	G	0.8278	0.988	0.968	1.009	-0.0118	0.0108	85934	401577	5	52804655	5	52804655	*	rs3811978	R	5	52100489	chr5:52100489	rs3811978	a	g	0.834	-0.0492	0.0085	6.581e-09	52100489	52804655	5	52804655	5	52804655	*	R	1.09259	-5.78824
5_52807290_A_G	rs59387648	5	52807290	A	G	0.0119	1.01215	0.99108	1.03413	0.1722	11	rs59387648	0.2695	5	52807290	A	G	0.8278	0.988	0.967	1.009	-0.0119	0.0108	85934	401577	5	52807290	5	52807290	*	rs59387648	R	5	52103124	chr5:52103124	rs59387648	a	g	0.834	-0.0491	0.0085	7.06e-09	52103124	52807290	5	52807290	5	52807290	*	R	1.10185	-5.77647
5_52810612_A_G	rs1499278	5	52810612	A	G	-0.01	0.990099	0.971817	1.00806	0.2485	11	rs1499278	0.2872	5	52810612	A	G	0.7515	1.01	0.992	1.029	0.01	0.0094	85934	401577	5	52810612	5	52810612	*	rs1499278	R	5	52106446	chr5:52106446	rs1499278	a	g	0.7488	-0.0327	0.0073	8.134e-06	52106446	52810612	5	52810612	5	52810612	*	R	-1.06383	-4.47945
5_52812572_G_C	rs6450086	5	52812572	G	C	-0.0103	0.99	0.972	1.008	0.2476	5	rs6450086	0.2738	5	52812572	C	G	0.2476	0.99	0.972	1.008	-0.0103	0.0094	85934	401577	5	52812572	5	52812572	*	rs6450086	S	5	52108406	chr5:52108406	rs6450086	c	g	0.2504	0.0318	0.0073	1.432e-05	52108406	52812572	5	52812572	5	52812572	*	S	-1.09574	4.35616
5_52813296_G_A	rs56294497	5	52813296	G	A	0.0084	1.008	0.985	1.032	0.1312	10	rs56294497	0.4838	5	52813296	A	G	0.1312	1.008	0.985	1.032	0.0084	0.012	85934	401577	5	52813296	5	52813296	*	rs56294497	R	5	52109130	chr5:52109130	rs56294497	a	g	0.1273	0.0442	0.0095	3.501e-06	52109130	52813296	5	52813296	5	52813296	*	R	0.7	4.65263
5_52813418_A_G	rs56356805	5	52813418	A	G	-0.0099	0.990099	0.971817	1.00806	0.2487	11	rs56356805	0.2905	5	52813418	A	G	0.7513	1.01	0.992	1.029	0.0099	0.0094	85934	401577	5	52813418	5	52813418	*	rs56356805	R	5	52109252	chr5:52109252	rs56356805	a	g	0.7488	-0.0327	0.0073	8.134e-06	52109252	52813418	5	52813418	5	52813418	*	R	-1.05319	-4.47945
5_52815151_A_G	rs6450090	5	52815151	A	G	-0.0094	0.99108	0.972763	1.00908	0.2488	11	rs6450090	0.3176	5	52815151	A	G	0.7512	1.009	0.991	1.028	0.0094	0.0094	85934	401577	5	52815151	5	52815151	*	rs6450090	R	5	52110985	chr5:52110985	rs6450090	a	g	0.7487	-0.0327	0.0073	8.134e-06	52110985	52815151	5	52815151	5	52815151	*	R	-1	-4.47945
5_52815889_T_G	rs72756543	5	52815889	T	G	0.0079	1.00806	0.984252	1.03199	0.1312	11	rs72756543	0.5109	5	52815889	T	G	0.8688	0.992	0.969	1.016	-0.0079	0.012	85934	401577	5	52815889	5	52815889	*	rs72756543	K	5	52111723	chr5:52111723	rs72756543	t	g	0.8727	-0.0436	0.0095	4.739e-06	52111723	52815889	5	52815889	5	52815889	*	K	0.658333	-4.58947
5_52815962_A_G	rs17210759	5	52815962	A	G	0.0078	1.00806	0.984252	1.03199	0.1313	11	rs17210759	0.5153	5	52815962	A	G	0.8687	0.992	0.969	1.016	-0.0078	0.012	85934	401577	5	52815962	5	52815962	*	rs17210759	R	5	52111796	chr5:52111796	rs17210759	a	g	0.8727	-0.0439	0.0095	4.075e-06	52111796	52815962	5	52815962	5	52815962	*	R	0.65	-4.62105
5_52818216_G_A	rs2860025	5	52818216	G	A	-0.0096	0.99	0.972	1.009	0.2486	10	rs2860025	0.3054	5	52818216	A	G	0.2486	0.99	0.972	1.009	-0.0096	0.0094	85934	401577	5	52818216	5	52818216	*	rs2860025	R	5	52114050	chr5:52114050	rs2860025	a	g	0.2512	0.0327	0.0073	8.134e-06	52114050	52818216	5	52818216	5	52818216	*	R	-1.02128	4.47945
5_52818777_A_G	rs6887205	5	52818777	A	G	-0.0093	0.99108	0.972763	1.00908	0.2488	11	rs6887205	0.3224	5	52818777	A	G	0.7512	1.009	0.991	1.028	0.0093	0.0094	85934	401577	5	52818777	5	52818777	*	rs6887205	R	5	52114611	chr5:52114611	rs6887205	a	g	0.7487	-0.033	0.0073	6.714e-06	52114611	52818777	5	52818777	5	52818777	*	R	-0.989362	-4.52055
5_52818814_T_C	rs6891629	5	52818814	T	C	-0.0092	0.99108	0.972763	1.00908	0.2488	11	rs6891629	0.329	5	52818814	T	C	0.7512	1.009	0.991	1.028	0.0092	0.0094	85934	401577	5	52818814	5	52818814	*	rs6891629	Y	5	52114648	chr5:52114648	rs6891629	t	c	0.7487	-0.0326	0.0073	8.668e-06	52114648	52818814	5	52818814	5	52818814	*	Y	-0.978723	-4.46575
5_52818868_A_C	rs6887358	5	52818868	A	C	-0.0091	0.99108	0.972763	1.00908	0.249	11	rs6887358	0.3346	5	52818868	A	C	0.751	1.009	0.991	1.028	0.0091	0.0094	85934	401577	5	52818868	5	52818868	*	rs6887358	M	5	52114702	chr5:52114702	rs6887358	a	c	0.7486	-0.0327	0.0073	8.134e-06	52114702	52818868	5	52818868	5	52818868	*	M	-0.968085	-4.47945
5_52820914_C_T	rs56410424	5	52820914	C	T	0.0086	1.009	0.985	1.033	0.1311	10	rs56410424	0.4764	5	52820914	T	C	0.1311	1.009	0.985	1.033	0.0086	0.012	85934	401577	5	52820914	5	52820914	*	rs56410424	Y	5	52116748	chr5:52116748	rs56410424	t	c	0.1273	0.0434	0.0095	5.238e-06	52116748	52820914	5	52820914	5	52820914	*	Y	0.716667	4.56842
5_52822654_C_T	rs17211038	5	52822654	C	T	0.0083	1.008	0.987	1.03	0.1614	10	rs17211038	0.4519	5	52822654	T	C	0.1614	1.008	0.987	1.03	0.0083	0.011	85934	401577	5	52822654	5	52822654	*	rs17211038	Y	5	52118488	chr5:52118488	rs17211038	t	c	0.157	0.0452	0.0087	1.98e-07	52118488	52822654	5	52822654	5	52822654	*	Y	0.754545	5.1954
5_52823609_A_G	rs17211100	5	52823609	A	G	-0.0135	0.986193	0.968054	1.00503	0.2382	11	rs17211100	0.1573	5	52823609	A	G	0.7618	1.014	0.995	1.033	0.0135	0.0095	85934	401577	5	52823609	5	52823609	*	rs17211100	R	5	52119443	chr5:52119443	rs17211100	a	g	0.7575	-0.0291	0.0074	9.059e-05	52119443	52823609	5	52823609	5	52823609	*	R	-1.42105	-3.93243
5_52826192_T_G	rs2936574	5	52826192	T	G	-0.0039	0.996016	0.978474	1.0142	0.2664	11	rs2936574	0.6733	5	52826192	T	G	0.7336	1.004	0.986	1.022	0.0039	0.0093	85934	401577	5	52826192	5	52826192	*	rs2936574	K	5	52122026	chr5:52122026	rs2936574	t	g	0.7404	-0.0339	0.0073	3.74e-06	52122026	52826192	5	52826192	5	52826192	*	K	-0.419355	-4.64384
5_52826293_G_A	rs4865539	5	52826293	G	A	-0.0097	0.99	0.972	1.009	0.2469	10	rs4865539	0.305	5	52826293	A	G	0.2469	0.99	0.972	1.009	-0.0097	0.0095	85934	401577	5	52826293	5	52826293	*	rs4865539	R	5	52122127	chr5:52122127	rs4865539	a	g	0.2408	0.0294	0.0074	7.658e-05	52122127	52826293	5	52826293	5	52826293	*	R	-1.02105	3.97297
5_52827231_G_A	rs72756553	5	52827231	G	A	-0.0071	0.993	0.975	1.011	0.2537	10	rs72756553	0.4502	5	52827231	A	G	0.2537	0.993	0.975	1.011	-0.0071	0.0094	85934	401577	5	52827231	5	52827231	*	rs72756553	R	5	52123065	chr5:52123065	rs72756553	a	g	0.249	0.0272	0.0071	0.0001333	52123065	52827231	5	52827231	5	52827231	*	R	-0.755319	3.83099
5_52827310_T_C	rs72756554	5	52827310	T	C	-0.0094	0.99108	0.972763	1.00908	0.2477	11	rs72756554	0.3192	5	52827310	T	C	0.7523	1.009	0.991	1.028	0.0094	0.0095	85934	401577	5	52827310	5	52827310	*	rs72756554	Y	5	52123144	chr5:52123144	rs72756554	t	c	0.7589	-0.029	0.0074	9.577e-05	52123144	52827310	5	52827310	5	52827310	*	Y	-0.989474	-3.91892
5_52828952_T_C	rs2456214	5	52828952	T	C	0.0085	1.00806	0.990099	1.02775	0.7435	11	rs2456214	0.3709	5	52828952	T	C	0.2565	0.992	0.973	1.01	-0.0085	0.0094	85934	401577	5	52828952	5	52828952	*	rs2456214	Y	5	52124786	chr5:52124786	rs2456214	t	c	0.2431	0.029	0.0074	9.577e-05	52124786	52828952	5	52828952	5	52828952	*	Y	0.904255	3.91892
5_52828958_A_C	rs2456213	5	52828958	A	C	0.0085	1.00806	0.990099	1.02775	0.7435	11	rs2456213	0.3676	5	52828958	A	C	0.2565	0.992	0.973	1.01	-0.0085	0.0094	85934	401577	5	52828958	5	52828958	*	rs2456213	M	5	52124792	chr5:52124792	rs2456213	a	c	0.2431	0.029	0.0074	9.577e-05	52124792	52828958	5	52828958	5	52828958	*	M	0.904255	3.91892
5_52829354_G_C	rs58167746	5	52829354	G	C	-0.0086	0.991	0.973	1.01	0.2468	5	rs58167746	0.364	5	52829354	C	G	0.2468	0.991	0.973	1.01	-0.0086	0.0095	85934	401577	5	52829354	5	52829354	*	rs58167746	S	5	52125188	chr5:52125188	rs58167746	c	g	0.2406	0.0292	0.0074	8.567e-05	52125188	52829354	5	52829354	5	52829354	*	S	-0.905263	3.94595
5_52829402_A_G	rs2456211	5	52829402	A	G	0.0081	1.00806	0.990099	1.02669	0.7432	11	rs2456211	0.3932	5	52829402	A	G	0.2568	0.992	0.974	1.01	-0.0081	0.0094	85934	401577	5	52829402	5	52829402	*	rs2456211	R	5	52125236	chr5:52125236	rs2456211	a	g	0.2437	0.0291	0.0074	9.059e-05	52125236	52829402	5	52829402	5	52829402	*	R	0.861702	3.93243
5_52829544_G_A	rs2454586	5	52829544	G	A	0.0077	1.008	0.989	1.026	0.7435	10	rs2454586	0.4158	5	52829544	A	G	0.7435	1.008	0.989	1.026	0.0077	0.0094	85934	401577	5	52829544	5	52829544	*	rs2454586	R	5	52125378	chr5:52125378	rs2454586	a	g	0.7564	-0.029	0.0073	7.596e-05	52125378	52829544	5	52829544	5	52829544	*	R	0.819149	-3.9726
5_52831269_A_G	rs6896304	5	52831269	A	G	-0.0071	0.993049	0.968054	1.01833	0.1098	11	rs6896304	0.589	5	52831269	A	G	0.8902	1.007	0.982	1.033	0.0071	0.0131	85934	401577	5	52831269	5	52831269	*	rs6896304	R	5	52127103	chr5:52127103	rs6896304	a	g	0.8869	-0.0461	0.0102	5.649e-06	52127103	52831269	5	52831269	5	52831269	*	R	-0.541985	-4.51961
5_52832540_T_C	rs17211415	5	52832540	T	C	-0.0068	0.993049	0.968054	1.01937	0.1089	11	rs17211415	0.6065	5	52832540	T	C	0.8911	1.007	0.981	1.033	0.0068	0.0132	85934	401577	5	52832540	5	52832540	*	rs17211415	Y	5	52128374	chr5:52128374	rs17211415	t	c	0.8876	-0.0449	0.0102	9.826e-06	52128374	52832540	5	52832540	5	52832540	*	Y	-0.515152	-4.40196
5_52833173_C_T	rs2454579	5	52833173	C	T	0.0116	1.012	0.993	1.031	0.7571	10	rs2454579	0.231	5	52833173	T	C	0.7571	1.012	0.993	1.031	0.0116	0.0097	85934	401577	5	52833173	5	52833173	*	rs2454579	Y	5	52129007	chr5:52129007	rs2454579	t	c	0.7708	-0.0292	0.0076	0.0001333	52129007	52833173	5	52833173	5	52833173	*	Y	1.19588	-3.84211
5_52838576_G_A	rs55883762	5	52838576	G	A	-0.0082	0.992	0.965	1.019	0.1041	10	rs55883762	0.5535	5	52838576	A	G	0.1041	0.992	0.965	1.019	-0.0082	0.0138	85934	401577	5	52838576	5	52838576	*	rs55883762	R	5	52134410	chr5:52134410	rs55883762	a	g	0.1089	0.0412	0.0107	0.0001144	52134410	52838576	5	52838576	5	52838576	*	R	-0.594203	3.85047
5_52888239_C_G	rs4865750	5	52888239	C	G	-0.009	0.99108	0.969932	1.01215	0.1753	6	rs4865750	0.4056	5	52888239	C	G	0.8247	1.009	0.988	1.031	0.009	0.0108	85934	401577	5	52888239	5	52888239	*	rs4865750	S	5	52184071	chr5:52184071	rs4865750	c	g	0.8254	-0.0359	0.009	6.693e-05	52184071	52888239	5	52888239	5	52888239	*	S	-0.833333	-3.98889
5_52888436_C_A	rs4865540	5	52888436	C	A	-0.0087	0.991	0.97	1.013	0.1727	10	rs4865540	0.4259	5	52888436	A	C	0.1727	0.991	0.97	1.013	-0.0087	0.0109	85934	401577	5	52888436	5	52888436	*	rs4865540	M	5	52184268	chr5:52184268	rs4865540	a	c	0.1672	0.0306	0.0086	0.0003651	52184268	52888436	5	52888436	5	52888436	*	M	-0.798165	3.55814
5_52897294_A_G	rs4074793	5	52897294	A	G	-0.0098	0.990099	0.961538	1.01937	0.0829	11	rs4074793	0.5123	5	52897294	A	G	0.9171	1.01	0.981	1.04	0.0098	0.015	85934	401577	5	52897294	5	52897294	*	rs4074793	R	5	52193125	chr5:52193125	rs4074793	a	g	0.9188	-0.0422	0.0119	0.000407	52193125	52897294	5	52897294	5	52897294	*	R	-0.653333	-3.54622
5_52943179_G_T	rs62357159	5	52943179	G	T	0.014	1.014	0.965	1.065	0.028	10	rs62357159	0.5762	5	52943179	T	G	0.028	1.014	0.965	1.065	0.014	0.0251	85934	401577	5	52943179	5	52943179	*	rs62357159	K	5	52239009	chr5:52239009	rs62357159	t	g	0.037	0.0685	0.0185	0.0002188	52239009	52943179	5	52943179	5	52943179	*	K	0.557769	3.7027
5_52967134_A_G	rs140366743	5	52967134	A	G	0.0107	1.01112	0.962464	1.06157	0.028	11	rs140366743	0.668	5	52967134	A	G	0.972	0.989	0.942	1.039	-0.0107	0.0249	85934	401577	5	52967134	5	52967134	*	rs140366743	R	5	52262964	chr5:52262964	rs140366743	a	g	0.9629	-0.0683	0.0185	0.0002283	52262964	52967134	5	52967134	5	52967134	*	R	0.429719	-3.69189
5_52977382_C_T	rs62357195	5	52977382	C	T	0.0142	1.014	0.966	1.065	0.028	10	rs62357195	0.5688	5	52977382	T	C	0.028	1.014	0.966	1.065	0.0142	0.0249	85934	401577	5	52977382	5	52977382	*	rs62357195	H	5	52273212	chr5:52273212	rs62357195	t	c	0.037	0.0674	0.0185	0.000276	52273212	52977382	5	52977382	5	52977382	*	H	0.570281	3.64324
5_52979888_T_C	rs41305896	5	52979888	T	C	0.0138	1.0142	0.965251	1.06496	0.028	11	rs41305896	0.5798	5	52979888	T	C	0.972	0.986	0.939	1.036	-0.0138	0.0249	85934	401577	5	52979888	5	52979888	*	rs41305896	Y	5	52275718	chr5:52275718	rs41305896	t	c	0.963	-0.067	0.0185	0.0003	52275718	52979888	5	52979888	5	52979888	*	Y	0.554217	-3.62162
5_52984277_A_G	rs62357199	5	52984277	A	G	0.014	1.0142	0.966184	1.06496	0.028	11	rs62357199	0.5747	5	52984277	A	G	0.972	0.986	0.939	1.035	-0.014	0.0249	85934	401577	5	52984277	5	52984277	*	rs62357199	R	5	52280107	chr5:52280107	rs62357199	a	g	0.9629	-0.0673	0.0185	0.0002818	52280107	52984277	5	52984277	5	52984277	*	R	0.562249	-3.63784
5_52997153_T_C	rs3212394	5	52997153	T	C	0.0117	1.01215	0.963391	1.0627	0.0283	11	rs3212394	0.6374	5	52997153	T	C	0.9717	0.988	0.941	1.038	-0.0117	0.0248	85934	401577	5	52997153	5	52997153	*	rs3212394	Y	5	52292983	chr5:52292983	rs3212394	t	c	0.963	-0.0676	0.0184	0.0002441	52292983	52997153	5	52997153	5	52997153	*	Y	0.471774	-3.67391
5_53003941_C_T	rs62357203	5	53003941	C	T	0.0105	1.011	0.962	1.062	0.0276	10	rs62357203	0.6764	5	53003941	T	C	0.0276	1.011	0.962	1.062	0.0105	0.0251	85934	401577	5	53003941	5	53003941	*	rs62357203	Y	5	52299771	chr5:52299771	rs62357203	t	c	0.037	0.0665	0.0185	0.0003328	52299771	53003941	5	53003941	5	53003941	*	Y	0.418327	3.59459
5_53007456_G_A	rs62357227	5	53007456	G	A	0.0136	1.014	0.965	1.064	0.0278	10	rs62357227	0.5853	5	53007456	A	G	0.0278	1.014	0.965	1.064	0.0136	0.0249	85934	401577	5	53007456	5	53007456	*	rs62357227	R	5	52303286	chr5:52303286	rs62357227	a	g	0.0371	0.0658	0.0184	0.000356	52303286	53007456	5	53007456	5	53007456	*	R	0.546185	3.57609
5_53019852_G_A	rs62357230	5	53019852	G	A	0.0141	1.014	0.968	1.063	0.0301	10	rs62357230	0.5554	5	53019852	A	G	0.0301	1.014	0.968	1.063	0.0141	0.024	85934	401577	5	53019852	5	53019852	*	rs62357230	R	5	52315682	chr5:52315682	rs62357230	a	g	0.0392	0.0705	0.0179	8.229e-05	52315682	53019852	5	53019852	5	53019852	*	R	0.5875	3.93855
5_53150665_A_G	rs254618	5	53150665	A	G	-0.012	0.988142	0.971817	1.00402	0.3629	11	rs254618	0.1547	5	53150665	A	G	0.6371	1.012	0.996	1.029	0.012	0.0084	85934	401577	5	53150665	5	53150665	*	rs254618	R	5	52446495	chr5:52446495	rs254618	a	g	0.634	-0.0237	0.0068	0.0004969	52446495	53150665	5	53150665	5	53150665	*	R	-1.42857	-3.48529
5_53202993_C_T	rs111470343	5	53202993	C	T	-0.0055	0.995	0.945	1.047	0.0254	10	rs111470343	0.8327	5	53202993	T	C	0.0254	0.995	0.945	1.047	-0.0055	0.0262	85934	401577	5	53202993	5	53202993	*	rs111470343	Y	5	52498823	chr5:52498823	rs111470343	t	c	0.0347	0.0709	0.0191	0.0001987	52498823	53202993	5	53202993	5	53202993	*	Y	-0.209924	3.71204
5_53218750_T_G	rs62357426	5	53218750	T	G	-0.0044	0.996016	0.946074	1.04822	0.0256	11	rs62357426	0.8675	5	53218750	T	G	0.9744	1.004	0.954	1.057	0.0044	0.0261	85934	401577	5	53218750	5	53218750	*	rs62357426	K	5	52514580	chr5:52514580	rs62357426	t	g	0.9652	-0.071	0.019	0.0001793	52514580	53218750	5	53218750	5	53218750	*	K	-0.168582	-3.73684
5_53235037_C_T	rs148925113	5	53235037	C	T	-0.0035	0.997	0.947	1.049	0.0256	10	rs148925113	0.8929	5	53235037	T	C	0.0256	0.997	0.947	1.049	-0.0035	0.0262	85934	401577	5	53235037	5	53235037	*	rs148925113	Y	5	52530867	chr5:52530867	rs148925113	t	c	0.0347	0.0728	0.019	0.0001223	52530867	53235037	5	53235037	5	53235037	*	Y	-0.133588	3.83158
5_53245706_G_C	rs139358502	5	53245706	G	C	-0.0027	0.997	0.948	1.05	0.0256	5	rs139358502	0.9174	5	53245706	C	G	0.0256	0.997	0.948	1.05	-0.0027	0.0261	85934	401577	5	53245706	5	53245706	*	rs139358502	V	5	52541536	chr5:52541536	rs139358502	c	g	0.0286	0.0799	0.0205	9.883e-05	52541536	53245706	5	53245706	5	53245706	*	V	-0.103448	3.89756
5_53266127_T_C	rs62359869	5	53266127	T	C	-0.0024	0.998004	0.947867	1.05042	0.0255	11	rs62359869	0.9264	5	53266127	T	C	0.9745	1.002	0.952	1.055	0.0024	0.0262	85934	401577	5	53266127	5	53266127	*	rs62359869	Y	5	52561957	chr5:52561957	rs62359869	t	c	0.9652	-0.0751	0.0191	8.113e-05	52561957	53266127	5	53266127	5	53266127	*	Y	-0.0916031	-3.93194
5_53361264_G_A	rs35532127	5	53361264	G	A	-0.0122	0.988	0.968	1.008	0.184	10	rs35532127	0.2428	5	53361264	A	G	0.184	0.988	0.968	1.008	-0.0122	0.0105	85934	401577	5	53361264	5	53361264	*	rs35532127	R	5	52657094	chr5:52657094	rs35532127	a	g	0.1887	0.029	0.0082	0.0003838	52657094	53361264	5	53361264	5	53361264	*	R	-1.1619	3.53659
5_53453878_C_T	rs55662636	5	53453878	C	T	-0.0008	0.999	0.982	1.016	0.3162	10	rs55662636	0.9273	5	53453878	T	C	0.3162	0.999	0.982	1.016	-0.0008	0.0087	85934	401577	5	53453878	5	53453878	*	rs55662636	Y	5	52749708	chr5:52749708	rs55662636	t	c	0.327	0.0249	0.0068	0.0002535	52749708	53453878	5	53453878	5	53453878	*	Y	-0.091954	3.66176
5_53455324_T_C	rs3943928	5	53455324	T	C	-0.0011	0.999001	0.982318	1.01626	0.3173	11	rs3943928	0.8982	5	53455324	T	C	0.6827	1.001	0.984	1.018	0.0011	0.0087	85934	401577	5	53455324	5	53455324	*	rs3943928	Y	5	52751154	chr5:52751154	rs3943928	t	c	0.6719	-0.024	0.0068	0.0004211	52751154	53455324	5	53455324	5	53455324	*	Y	-0.126437	-3.52941
5_53455674_T_C	rs1423553	5	53455674	T	C	-0.0008	0.999001	0.982318	1.01626	0.6665	11	rs1423553	0.9266	5	53455674	T	C	0.3335	1.001	0.984	1.018	0.0008	0.0086	85934	401577	5	53455674	5	53455674	*	rs1423553	Y	5	52751504	chr5:52751504	rs1423553	t	c	0.3236	-0.0238	0.0068	0.0004704	52751504	53455674	5	53455674	5	53455674	*	Y	-0.0930233	-3.5
5_53457222_C_T	rs11951646	5	53457222	C	T	-0.0006	0.999	0.983	1.017	0.3171	10	rs11951646	0.9411	5	53457222	T	C	0.3171	0.999	0.983	1.017	-0.0006	0.0087	85934	401577	5	53457222	5	53457222	*	rs11951646	Y	5	52753052	chr5:52753052	rs11951646	t	c	0.3279	0.0247	0.0068	0.0002842	52753052	53457222	5	53457222	5	53457222	*	Y	-0.0689655	3.63235
5_53457984_A_G	rs2042333	5	53457984	A	G	-0.0007	0.999001	0.982318	1.01626	0.6665	11	rs2042333	0.9392	5	53457984	A	G	0.3335	1.001	0.984	1.018	0.0007	0.0086	85934	401577	5	53457984	5	53457984	*	rs2042333	R	5	52753814	chr5:52753814	rs2042333	a	g	0.3236	-0.0238	0.0068	0.0004704	52753814	53457984	5	53457984	5	53457984	*	R	-0.0813953	-3.5
5_53464076_T_A	rs11957312	5	53464076	T	A	-0.0006	0.999	0.983	1.017	0.3171	5	rs11957312	0.9431	5	53464076	A	T	0.3171	0.999	0.983	1.017	-0.0006	0.0087	85934	401577	5	53464076	5	53464076	*	rs11957312	W	5	52759906	chr5:52759906	rs11957312	a	t	0.3279	0.0245	0.0068	0.0003183	52759906	53464076	5	53464076	5	53464076	*	W	-0.0689655	3.60294
5_53465150_C_G	rs56403300	5	53465150	C	G	-0.0005	0.999001	0.982318	1.01626	0.3171	6	rs56403300	0.9544	5	53465150	C	G	0.6829	1.001	0.984	1.018	0.0005	0.0087	85934	401577	5	53465150	5	53465150	*	rs56403300	S	5	52760980	chr5:52760980	rs56403300	c	g	0.6721	-0.0245	0.0068	0.0003183	52760980	53465150	5	53465150	5	53465150	*	S	-0.0574713	-3.60294
5_53465756_A_G	rs11958349	5	53465756	A	G	-0.0006	0.999001	0.982318	1.01626	0.317	11	rs11958349	0.9491	5	53465756	A	G	0.683	1.001	0.984	1.018	0.0006	0.0087	85934	401577	5	53465756	5	53465756	*	rs11958349	R	5	52761586	chr5:52761586	rs11958349	a	g	0.6722	-0.0245	0.0068	0.0003183	52761586	53465756	5	53465756	5	53465756	*	R	-0.0689655	-3.60294
5_53467059_A_G	rs1833886	5	53467059	A	G	0.0011	1.001	0.984252	1.01833	0.6628	11	rs1833886	0.8957	5	53467059	A	G	0.3372	0.999	0.982	1.016	-0.0011	0.0086	85934	401577	5	53467059	5	53467059	*	rs1833886	R	5	52762889	chr5:52762889	rs1833886	a	g	0.328	-0.0246	0.0068	0.0003008	52762889	53467059	5	53467059	5	53467059	*	R	0.127907	-3.61765
5_53467813_G_A	rs62359324	5	53467813	G	A	-0.0004	1	0.983	1.017	0.3172	10	rs62359324	0.9673	5	53467813	A	G	0.3172	1	0.983	1.017	-0.0004	0.0087	85934	401577	5	53467813	5	53467813	*	rs62359324	R	5	52763643	chr5:52763643	rs62359324	a	g	0.3279	0.0245	0.0068	0.0003183	52763643	53467813	5	53467813	5	53467813	*	R	-0.045977	3.60294
5_53468029_T_C	rs72748110	5	53468029	T	C	-0.0009	0.999001	0.982318	1.01626	0.3173	11	rs72748110	0.9207	5	53468029	T	C	0.6827	1.001	0.984	1.018	0.0009	0.0087	85934	401577	5	53468029	5	53468029	*	rs72748110	Y	5	52763859	chr5:52763859	rs72748110	t	c	0.672	-0.0242	0.0068	0.0003767	52763859	53468029	5	53468029	5	53468029	*	Y	-0.103448	-3.55882
5_53468091_G_C	rs72748111	5	53468091	G	C	-0.0007	0.999	0.982	1.016	0.3173	5	rs72748111	0.9341	5	53468091	C	G	0.3173	0.999	0.982	1.016	-0.0007	0.0087	85934	401577	5	53468091	5	53468091	*	rs72748111	B	5	52763921	chr5:52763921	rs72748111	c	g	0.3281	0.0241	0.0068	0.0003984	52763921	53468091	5	53468091	5	53468091	*	B	-0.0804598	3.54412
5_53468533_G_T	rs62359325	5	53468533	G	T		1	0.983	1.017	0.3169	10	rs62359325	0.9991	5	53468533	T	G	0.3169	1	0.983	1.017	0	0.0087	85934	401577	5	53468533	5	53468533	*	rs62359325	K	5	52764363	chr5:52764363	rs62359325	t	g	0.3276	0.0248	0.0068	0.0002684	52764363	53468533	5	53468533	5	53468533	*	K		3.64706
5_53470910_C_A	rs62370471	5	53470910	C	A	-0.0013	0.999	0.979	1.018	0.2056	10	rs62370471	0.8929	5	53470910	A	C	0.2056	0.999	0.979	1.018	-0.0013	0.01	85934	401577	5	53470910	5	53470910	*	rs62370471	M	5	52766740	chr5:52766740	rs62370471	a	c	0.2203	0.0355	0.0076	3.407e-06	52766740	53470910	5	53470910	5	53470910	*	M	-0.13	4.67105
5_53471279_T_C	rs62370472	5	53471279	T	C	-0.0014	0.999001	0.979432	1.01833	0.2063	11	rs62370472	0.8864	5	53471279	T	C	0.7937	1.001	0.982	1.021	0.0014	0.01	85934	401577	5	53471279	5	53471279	*	rs62370472	H	5	52767109	chr5:52767109	rs62370472	t	c	0.7797	-0.0355	0.0077	4.609e-06	52767109	53471279	5	53471279	5	53471279	*	H	-0.14	-4.61039
5_53471291_G_A	rs62370473	5	53471291	G	A	-0.0017	0.998	0.979	1.018	0.2055	10	rs62370473	0.8685	5	53471291	A	G	0.2055	0.998	0.979	1.018	-0.0017	0.01	85934	401577	5	53471291	5	53471291	*	rs62370473	R	5	52767121	chr5:52767121	rs62370473	a	g	0.2201	0.0355	0.0076	3.407e-06	52767121	53471291	5	53471291	5	53471291	*	R	-0.17	4.67105
5_53472490_G_A	rs62370474	5	53472490	G	A	-0.0012	0.999	0.979	1.019	0.2063	10	rs62370474	0.9008	5	53472490	A	G	0.2063	0.999	0.979	1.019	-0.0012	0.01	85934	401577	5	53472490	5	53472490	*	rs62370474	R	5	52768320	chr5:52768320	rs62370474	a	g	0.2203	0.0354	0.0076	3.63e-06	52768320	53472490	5	53472490	5	53472490	*	R	-0.12	4.65789
5_53475714_G_A	rs62370476	5	53475714	G	A	-0.0016	0.998	0.979	1.018	0.2058	10	rs62370476	0.8752	5	53475714	A	G	0.2058	0.998	0.979	1.018	-0.0016	0.01	85934	401577	5	53475714	5	53475714	*	rs62370476	R	5	52771544	chr5:52771544	rs62370476	a	g	0.2201	0.0356	0.0077	4.333e-06	52771544	53475714	5	53475714	5	53475714	*	R	-0.16	4.62338
5_53476255_A_G	rs55873647	5	53476255	A	G	-0.0018	0.998004	0.978474	1.01833	0.2058	11	rs55873647	0.8535	5	53476255	A	G	0.7942	1.002	0.982	1.022	0.0018	0.01	85934	401577	5	53476255	5	53476255	*	rs55873647	R	5	52772085	chr5:52772085	rs55873647	a	g	0.7799	-0.0354	0.0077	4.902e-06	52772085	53476255	5	53476255	5	53476255	*	R	-0.18	-4.5974
5_53478680_G_A	rs62370480	5	53478680	G	A	-0.0017	0.998	0.979	1.018	0.2056	10	rs62370480	0.8634	5	53478680	A	G	0.2056	0.998	0.979	1.018	-0.0017	0.01	85934	401577	5	53478680	5	53478680	*	rs62370480	R	5	52774510	chr5:52774510	rs62370480	a	g	0.2204	0.0353	0.0076	3.866e-06	52774510	53478680	5	53478680	5	53478680	*	R	-0.17	4.64474
5_53482034_G_A	rs55744247	5	53482034	G	A	-0.0013	0.999	0.979	1.018	0.2036	10	rs55744247	0.895	5	53482034	A	G	0.2036	0.999	0.979	1.018	-0.0013	0.01	85934	401577	5	53482034	5	53482034	*	rs55744247	R	5	52777864	chr5:52777864	rs55744247	a	g	0.2169	0.0358	0.0077	3.827e-06	52777864	53482034	5	53482034	5	53482034	*	R	-0.13	4.64935
5_53490095_G_A	rs62370508	5	53490095	G	A	-0.0144	0.986	0.942	1.031	0.0335	10	rs62370508	0.5306	5	53490095	A	G	0.0335	0.986	0.942	1.031	-0.0144	0.023	85934	401577	5	53490095	5	53490095	*	rs62370508	R	5	52785925	chr5:52785925	rs62370508	a	g	0.0408	0.0613	0.0169	0.0002764	52785925	53490095	5	53490095	5	53490095	*	R	-0.626087	3.62722
5_53494212_C_A	rs112876950	5	53494212	C	A	-0.0139	0.986	0.943	1.032	0.0336	10	rs112876950	0.5463	5	53494212	A	C	0.0336	0.986	0.943	1.032	-0.0139	0.023	85934	401577	5	53494212	5	53494212	*	rs112876950	M	5	52790042	chr5:52790042	rs112876950	a	c	0.0409	0.0594	0.017	0.0004618	52790042	53494212	5	53494212	5	53494212	*	M	-0.604348	3.49412
5_53496217_C_T	rs62370513	5	53496217	C	T	-0.0184	0.982	0.938	1.027	0.0331	10	rs62370513	0.4252	5	53496217	T	C	0.0331	0.982	0.938	1.027	-0.0184	0.0231	85934	401577	5	53496217	5	53496217	*	rs62370513	Y	5	52792047	chr5:52792047	rs62370513	t	c	0.0408	0.0614	0.017	0.0002947	52792047	53496217	5	53496217	5	53496217	*	Y	-0.796537	3.61176
5_53498392_C_T	rs149480452	5	53498392	C	T	-0.0152	0.985	0.941	1.031	0.0329	10	rs149480452	0.5148	5	53498392	T	C	0.0329	0.985	0.941	1.031	-0.0152	0.0233	85934	401577	5	53498392	5	53498392	*	rs149480452	Y	5	52794222	chr5:52794222	rs149480452	t	c	0.0408	0.0617	0.017	0.0002752	52794222	53498392	5	53498392	5	53498392	*	Y	-0.652361	3.62941
5_53525800_G_A	rs62370544	5	53525800	G	A	-0.0345	0.966	0.912	1.023	0.021	10	rs62370544	0.2398	5	53525800	A	G	0.021	0.966	0.912	1.023	-0.0345	0.0294	85934	401577	5	53525800	5	53525800	*	rs62370544	R	5	52821630	chr5:52821630	rs62370544	a	g	0.0294	0.082	0.0208	8.301e-05	52821630	53525800	5	53525800	5	53525800	*	R	-1.17347	3.94231
5_53540857_C_T	rs62370549	5	53540857	C	T	-0.0361	0.965	0.911	1.022	0.0209	10	rs62370549	0.2188	5	53540857	T	C	0.0209	0.965	0.911	1.022	-0.0361	0.0294	85934	401577	5	53540857	5	53540857	*	rs62370549	Y	5	52836687	chr5:52836687	rs62370549	t	c	0.0296	0.0789	0.0208	0.0001526	52836687	53540857	5	53540857	5	53540857	*	Y	-1.22789	3.79327
5_53591333_A_C	rs62371562	5	53591333	A	C	-0.0294	0.970874	0.915751	1.02987	0.0198	11	rs62371562	0.3276	5	53591333	A	C	0.9802	1.03	0.971	1.092	0.0294	0.03	85665	400902	5	53591333	5	53591333	*	rs62371562	M	5	52887163	chr5:52887163	rs62371562	a	c	0.9711	-0.0764	0.0209	0.0002638	52887163	53591333	5	53591333	5	53591333	*	M	-0.98	-3.6555
5_53592864_T_C	rs62371563	5	53592864	T	C	-0.0272	0.972763	0.918274	1.03199	0.0202	11	rs62371563	0.3604	5	53592864	T	C	0.9798	1.028	0.969	1.089	0.0272	0.0297	85665	400902	5	53592864	5	53592864	*	rs62371563	Y	5	52888694	chr5:52888694	rs62371563	t	c	0.9711	-0.0768	0.0209	0.0002449	52888694	53592864	5	53592864	5	53592864	*	Y	-0.915825	-3.67464
5_53624132_A_G	rs62371565	5	53624132	A	G	-0.0263	0.97371	0.919118	1.03199	0.0202	11	rs62371565	0.3757	5	53624132	A	G	0.9798	1.027	0.969	1.088	0.0263	0.0297	85665	400902	5	53624132	5	53624132	*	rs62371565	R	5	52919962	chr5:52919962	rs62371565	a	g	0.971	-0.0763	0.0209	0.0002688	52919962	53624132	5	53624132	5	53624132	*	R	-0.885522	-3.65072
5_53664650_C_T	rs62371579	5	53664650	C	T	-0.031	0.969	0.914	1.028	0.0198	10	rs62371579	0.3011	5	53664650	T	C	0.0198	0.969	0.914	1.028	-0.031	0.03	85665	400902	5	53664650	5	53664650	*	rs62371579	Y	5	52960480	chr5:52960480	rs62371579	t	c	0.029	0.0755	0.021	0.0003338	52960480	53664650	5	53664650	5	53664650	*	Y	-1.03333	3.59524
5_53707543_G_A	rs111237017	5	53707543	G	A	-0.0343	0.966	0.911	1.025	0.0198	10	rs111237017	0.2545	5	53707543	A	G	0.0198	0.966	0.911	1.025	-0.0343	0.0301	85665	400902	5	53707543	5	53707543	*	rs111237017	R	5	53003373	chr5:53003373	rs111237017	a	g	0.0289	0.0745	0.021	0.0004001	53003373	53707543	5	53707543	5	53707543	*	R	-1.13953	3.54762
5_53732063_C_T	rs77163909	5	53732063	C	T	-0.0309	0.97	0.914	1.028	0.0198	10	rs77163909	0.3052	5	53732063	T	C	0.0198	0.97	0.914	1.028	-0.0309	0.0301	85665	400902	5	53732063	5	53732063	*	rs77163909	Y	5	53027893	chr5:53027893	rs77163909	t	c	0.029	0.0739	0.021	0.0004456	53027893	53732063	5	53732063	5	53732063	*	Y	-1.02658	3.51905
5_53733770_T_C	rs6450163	5	53733770	T	C	-0.0317	0.968992	0.914077	1.02669	0.0208	11	rs6450163	0.2825	5	53733770	T	C	0.9792	1.032	0.974	1.094	0.0317	0.0295	85665	400902	5	53733770	5	53733770	*	rs6450163	Y	5	53029600	chr5:53029600	rs6450163	t	c	0.9709	-0.0774	0.0209	0.0002189	53029600	53733770	5	53733770	5	53733770	*	Y	-1.07458	-3.70335
5_53734636_C_T	rs77106755	5	53734636	C	T	-0.0328	0.968	0.913	1.025	0.0208	10	rs77106755	0.2666	5	53734636	T	C	0.0208	0.968	0.913	1.025	-0.0328	0.0295	85665	400902	5	53734636	5	53734636	*	rs77106755	Y	5	53030466	chr5:53030466	rs77106755	t	c	0.029	0.0778	0.0209	0.000203	53030466	53734636	5	53734636	5	53734636	*	Y	-1.11186	3.72249
5_53738194_G_C	rs62370265	5	53738194	G	C	-0.0295	0.971	0.916	1.029	0.0206	5	rs62370265	0.3195	5	53738194	C	G	0.0206	0.971	0.916	1.029	-0.0295	0.0297	85665	400902	5	53738194	5	53738194	*	rs62370265	S	5	53034024	chr5:53034024	rs62370265	c	g	0.029	0.0755	0.0209	0.0003116	53034024	53738194	5	53738194	5	53738194	*	S	-0.993266	3.61244
5_53739694_C_T	rs1818181	5	53739694	C	T	-0.0282	0.972	0.917	1.03	0.0205	10	rs1818181	0.3414	5	53739694	T	C	0.0205	0.972	0.917	1.03	-0.0282	0.0297	85665	400902	5	53739694	5	53739694	*	rs1818181	Y	5	53035524	chr5:53035524	rs1818181	t	c	0.029	0.0739	0.0209	0.0004171	53035524	53739694	5	53739694	5	53739694	*	Y	-0.949495	3.53589
5_53740161_C_T	rs75649853	5	53740161	C	T	-0.0282	0.972	0.917	1.03	0.0205	10	rs75649853	0.3414	5	53740161	T	C	0.0205	0.972	0.917	1.03	-0.0282	0.0297	85665	400902	5	53740161	5	53740161	*	rs75649853	Y	5	53035991	chr5:53035991	rs75649853	t	c	0.029	0.0738	0.0209	0.0004246	53035991	53740161	5	53740161	5	53740161	*	Y	-0.949495	3.5311
5_53741130_T_A	rs78745843	5	53741130	T	A	-0.0321	0.968	0.913	1.027	0.0198	5	rs78745843	0.2857	5	53741130	A	T	0.0198	0.968	0.913	1.027	-0.0321	0.0301	85665	400902	5	53741130	5	53741130	*	rs78745843	W	5	53036960	chr5:53036960	rs78745843	a	t	0.029	0.075	0.021	0.0003656	53036960	53741130	5	53741130	5	53741130	*	W	-1.06645	3.57143
5_53741458_A_C	rs62370266	5	53741458	A	C	-0.0323	0.968054	0.914077	1.02564	0.0208	11	rs62370266	0.2744	5	53741458	A	C	0.9792	1.033	0.975	1.094	0.0323	0.0295	85665	400902	5	53741458	5	53741458	*	rs62370266	M	5	53037288	chr5:53037288	rs62370266	a	c	0.9709	-0.0774	0.0209	0.0002189	53037288	53741458	5	53741458	5	53741458	*	M	-1.09492	-3.70335
5_53748712_T_C	rs62370267	5	53748712	T	C	-0.0324	0.968054	0.913242	1.02564	0.0208	11	rs62370267	0.2729	5	53748712	T	C	0.9792	1.033	0.975	1.095	0.0324	0.0296	85665	400902	5	53748712	5	53748712	*	rs62370267	Y	5	53044542	chr5:53044542	rs62370267	t	c	0.9708	-0.076	0.021	0.0003047	53044542	53748712	5	53748712	5	53748712	*	Y	-1.09459	-3.61905
5_53749930_T_A	rs2201013	5	53749930	T	A	-0.0322	0.968	0.913	1.027	0.0205	5	rs2201013	0.2809	5	53749930	A	T	0.0205	0.968	0.913	1.027	-0.0322	0.0298	85665	400902	5	53749930	5	53749930	*	rs2201013	W	5	53045760	chr5:53045760	rs2201013	a	t	0.0292	0.0734	0.021	0.0004871	53045760	53749930	5	53749930	5	53749930	*	W	-1.08054	3.49524
5_53777945_T_C	rs72759309	5	53777945	T	C	-0.0139	0.986193	0.934579	1.04058	0.0243	11	rs72759309	0.6115	5	53777945	T	C	0.9757	1.014	0.961	1.07	0.0139	0.0274	85771	401172	5	53777945	5	53777945	*	rs72759309	Y	5	53073775	chr5:53073775	rs72759309	t	c	0.9737	-0.0815	0.021	0.0001077	53073775	53777945	5	53777945	5	53777945	*	Y	-0.507299	-3.88095
5_53940174_C_T	rs143753443	5	53940174	C	T	0.0057	1.006	0.979	1.033	0.0941	10	rs143753443	0.6837	5	53940174	T	C	0.0941	1.006	0.979	1.033	0.0057	0.0139	85934	401577	5	53940174	5	53940174	*	rs143753443	Y	5	53236004	chr5:53236004	rs143753443	t	c	0.0934	0.0395	0.011	0.000327	53236004	53940174	5	53940174	5	53940174	*	Y	0.410072	3.59091
5_53946122_T_C	rs4865795	5	53946122	T	C	0.0104	1.0101	0.990099	1.03199	0.8085	11	rs4865795	0.3219	5	53946122	T	C	0.1915	0.99	0.969	1.01	-0.0104	0.0105	85934	401577	5	53946122	5	53946122	*	rs4865795	Y	5	53241952	chr5:53241952	rs4865795	t	c	0.1958	-0.0312	0.0082	0.0001333	53241952	53946122	5	53946122	5	53946122	*	Y	0.990476	-3.80488
5_53947522_A_G	rs3822501	5	53947522	A	G	0.0077	1.00806	0.981354	1.0352	0.0992	11	rs3822501	0.5733	5	53947522	A	G	0.9008	0.992	0.966	1.019	-0.0077	0.0136	85934	401577	5	53947522	5	53947522	*	rs3822501	R	5	53243352	chr5:53243352	rs3822501	a	g	0.9025	-0.0402	0.0108	0.0001933	53243352	53947522	5	53947522	5	53947522	*	R	0.566176	-3.72222
5_53950847_T_C	rs17250527	5	53950847	T	C	0.0082	1.00806	0.981354	1.0352	0.0994	11	rs17250527	0.5457	5	53950847	T	C	0.9006	0.992	0.966	1.019	-0.0082	0.0136	85934	401577	5	53950847	5	53950847	*	rs17250527	Y	5	53246677	chr5:53246677	rs17250527	t	c	0.9007	-0.0432	0.0111	9.924e-05	53246677	53950847	5	53950847	5	53950847	*	Y	0.602941	-3.89189
5_53956674_A_T	rs72764727	5	53956674	A	T	0.0065	1.00604	0.979432	1.03413	0.098	6	rs72764727	0.6331	5	53956674	A	T	0.902	0.994	0.967	1.021	-0.0065	0.0137	85934	401577	5	53956674	5	53956674	*	rs72764727	W	5	53252504	chr5:53252504	rs72764727	a	t	0.9032	-0.0405	0.0109	0.0001997	53252504	53956674	5	53956674	5	53956674	*	W	0.474453	-3.7156
5_53960849_T_G	rs702640	5	53960849	T	G	0.0098	1.0101	0.994036	1.02669	0.5036	11	rs702640	0.2293	5	53960849	T	G	0.4964	0.99	0.974	1.006	-0.0098	0.0082	85934	401577	5	53960849	5	53960849	*	rs702640	K	5	53256679	chr5:53256679	rs702640	t	g	0.4999	-0.0291	0.0064	5.208e-06	53256679	53960849	5	53960849	5	53960849	*	K	1.19512	-4.54688
5_53963164_A_G	rs2270688	5	53963164	A	G	0.0078	1.00806	0.981354	1.0352	0.098	11	rs2270688	0.5714	5	53963164	A	G	0.902	0.992	0.966	1.019	-0.0078	0.0137	85934	401577	5	53963164	5	53963164	*	rs2270688	R	5	53258994	chr5:53258994	rs2270688	a	g	0.9028	-0.0402	0.0109	0.0002227	53258994	53963164	5	53963164	5	53963164	*	R	0.569343	-3.68807
5_53967598_T_C	rs76280182	5	53967598	T	C	-0.0202	0.980392	0.943396	1.01729	0.047	11	rs76280182	0.2934	5	53967598	T	C	0.953	1.02	0.983	1.06	0.0202	0.0192	85934	401577	5	53967598	5	53967598	*	rs76280182	Y	5	53263428	chr5:53263428	rs76280182	t	c	0.9485	-0.0659	0.0144	5.094e-06	53263428	53967598	5	53967598	5	53967598	*	Y	-1.05208	-4.57639
5_53968133_T_C	rs76026733	5	53968133	T	C	-0.0196	0.980392	0.944287	1.01833	0.0473	11	rs76026733	0.3073	5	53968133	T	C	0.9527	1.02	0.982	1.059	0.0196	0.0192	85934	401577	5	53968133	5	53968133	*	rs76026733	Y	5	53263963	chr5:53263963	rs76026733	t	c	0.9484	-0.0661	0.0144	4.768e-06	53263963	53968133	5	53968133	5	53968133	*	Y	-1.02083	-4.59028
5_53972884_G_A	rs147242648	5	53972884	G	A	-0.0206	0.98	0.943	1.017	0.047	10	rs147242648	0.2849	5	53972884	A	G	0.047	0.98	0.943	1.017	-0.0206	0.0192	85934	401577	5	53972884	5	53972884	*	rs147242648	R	5	53268714	chr5:53268714	rs147242648	a	g	0.0514	0.067	0.0144	3.535e-06	53268714	53972884	5	53972884	5	53972884	*	R	-1.07292	4.65278
5_53972932_T_C	rs12658939	5	53972932	T	C	0.0056	1.00604	0.981354	1.03093	0.1176	11	rs12658939	0.6572	5	53972932	T	C	0.8824	0.994	0.97	1.019	-0.0056	0.0127	85934	401577	5	53972932	5	53972932	*	rs12658939	Y	5	53268762	chr5:53268762	rs12658939	t	c	0.8833	-0.0479	0.0099	1.467e-06	53268762	53972932	5	53972932	5	53972932	*	Y	0.440945	-4.83838
5_53975590_G_A	rs702634	5	53975590	G	A	0.0042	1.004	0.987	1.022	0.6922	10	rs702634	0.6292	5	53975590	A	G	0.6922	1.004	0.987	1.022	0.0042	0.0088	85934	401577	5	53975590	5	53975590	*	rs702634	R	5	53271420	chr5:53271420	rs702634	a	g	0.689	0.0503	0.0069	3.365e-13	53271420	53975590	5	53975590	5	53975590	*	R	0.477273	7.28986
5_53976834_G_A	rs4865796	5	53976834	G	A	0.0041	1.004	0.987	1.022	0.6903	10	rs4865796	0.6422	5	53976834	A	G	0.6903	1.004	0.987	1.022	0.0041	0.0088	85934	401577	5	53976834	5	53976834	*	rs4865796	R	5	53272664	chr5:53272664	rs4865796	a	g	0.6888	0.05	0.0069	4.638e-13	53272664	53976834	5	53976834	5	53976834	*	R	0.465909	7.24638
5_53977326_G_A	rs188578758	5	53977326	G	A	-0.0223	0.978	0.942	1.015	0.0476	10	rs188578758	0.2435	5	53977326	A	G	0.0476	0.978	0.942	1.015	-0.0223	0.0191	85934	401577	5	53977326	5	53977326	*	rs188578758	R	5	53273156	chr5:53273156	rs188578758	a	g	0.0512	0.0662	0.0144	4.613e-06	53273156	53977326	5	53977326	5	53977326	*	R	-1.16754	4.59722
5_53978736_C_T	rs79715626	5	53978736	C	T	-0.0223	0.978	0.942	1.015	0.0476	10	rs79715626	0.2429	5	53978736	T	C	0.0476	0.978	0.942	1.015	-0.0223	0.0191	85934	401577	5	53978736	5	53978736	*	rs79715626	Y	5	53274566	chr5:53274566	rs79715626	t	c	0.0513	0.0654	0.0144	6.003e-06	53274566	53978736	5	53978736	5	53978736	*	Y	-1.16754	4.54167
5_53979540_A_G	rs76027714	5	53979540	A	G	-0.0138	0.986193	0.956023	1.01833	0.0703	11	rs76027714	0.3943	5	53979540	A	G	0.9297	1.014	0.982	1.046	0.0138	0.0161	85934	401577	5	53979540	5	53979540	*	rs76027714	R	5	53275370	chr5:53275370	rs76027714	a	g	0.9259	0.0723	0.0129	1.976e-08	53275370	53979540	5	53979540	5	53979540	*	R	-0.857143	5.60465
5_53980227_A_G	rs113877120	5	53980227	A	G	-0.0222	0.978474	0.942507	1.01523	0.0476	11	rs113877120	0.2461	5	53980227	A	G	0.9524	1.022	0.985	1.061	0.0222	0.0191	85934	401577	5	53980227	5	53980227	*	rs113877120	R	5	53276057	chr5:53276057	rs113877120	a	g	0.9488	-0.0655	0.0144	5.809e-06	53276057	53980227	5	53980227	5	53980227	*	R	-1.1623	-4.54861
5_53980471_G_A	rs1664781	5	53980471	G	A	0.0038	1.004	0.987	1.021	0.6912	10	rs1664781	0.6678	5	53980471	A	G	0.6912	1.004	0.987	1.021	0.0038	0.0088	85934	401577	5	53980471	5	53980471	*	rs1664781	R	5	53276301	chr5:53276301	rs1664781	a	g	0.6891	0.0492	0.0069	1.081e-12	53276301	53980471	5	53980471	5	53980471	*	R	0.431818	7.13043
5_53983157_A_G	rs113088001	5	53983157	A	G	-0.0248	0.97561	0.93985	1.01317	0.0476	11	rs113088001	0.1958	5	53983157	A	G	0.9524	1.025	0.987	1.064	0.0248	0.0191	85934	401577	5	53983157	5	53983157	*	rs113088001	R	5	53278987	chr5:53278987	rs113088001	a	g	0.9487	-0.0665	0.0144	4.176e-06	53278987	53983157	5	53983157	5	53983157	*	R	-1.29843	-4.61806
5_53983873_G_A	rs112878567	5	53983873	G	A	-0.0263	0.974	0.939	1.01	0.0512	10	rs112878567	0.1551	5	53983873	A	G	0.0512	0.974	0.939	1.01	-0.0263	0.0185	85934	401577	5	53983873	5	53983873	*	rs112878567	R	5	53279703	chr5:53279703	rs112878567	a	g	0.0545	0.0576	0.014	4.035e-05	53279703	53983873	5	53983873	5	53983873	*	R	-1.42162	4.11429
5_53984882_T_A	rs75250438	5	53984882	T	A	-0.027	0.973	0.939	1.009	0.0512	5	rs75250438	0.144	5	53984882	A	T	0.0512	0.973	0.939	1.009	-0.027	0.0185	85934	401577	5	53984882	5	53984882	*	rs75250438	W	5	53280712	chr5:53280712	rs75250438	a	t	0.0545	0.0559	0.014	6.768e-05	53280712	53984882	5	53984882	5	53984882	*	W	-1.45946	3.99286
5_53986650_G_A	rs113139261	5	53986650	G	A	-0.0279	0.972	0.938	1.009	0.0503	10	rs113139261	0.1342	5	53986650	A	G	0.0503	0.972	0.938	1.009	-0.0279	0.0186	85934	401577	5	53986650	5	53986650	*	rs113139261	R	5	53282480	chr5:53282480	rs113139261	a	g	0.0539	0.0536	0.0141	0.0001494	53282480	53986650	5	53986650	5	53986650	*	R	-1.5	3.80142
5_53987021_T_G	rs2407163	5	53987021	T	G	0.0041	1.00402	0.986193	1.02249	0.2625	11	rs2407163	0.6602	5	53987021	T	G	0.7375	0.996	0.978	1.014	-0.0041	0.0092	85934	401577	5	53987021	5	53987021	*	rs2407163	K	5	53282851	chr5:53282851	rs2407163	t	g	0.7402	-0.0325	0.0077	2.733e-05	53282851	53987021	5	53987021	5	53987021	*	K	0.445652	-4.22078
5_53987149_T_C	rs878781	5	53987149	T	C	0.0045	1.00402	0.988142	1.02145	0.6348	11	rs878781	0.597	5	53987149	T	C	0.3652	0.996	0.979	1.012	-0.0045	0.0084	85934	401577	5	53987149	5	53987149	*	rs878781	Y	5	53282979	chr5:53282979	rs878781	t	c	0.372	-0.0362	0.0066	4.066e-08	53282979	53987149	5	53987149	5	53987149	*	Y	0.535714	-5.48485
5_53987793_T_C	rs1694067	5	53987793	T	C	0.0044	1.00402	0.988142	1.02145	0.6344	11	rs1694067	0.6065	5	53987793	T	C	0.3656	0.996	0.979	1.012	-0.0044	0.0085	85934	401577	5	53987793	5	53987793	*	rs1694067	Y	5	53283623	chr5:53283623	rs1694067	t	c	0.3719	-0.0365	0.0066	3.14e-08	53283623	53987793	5	53987793	5	53987793	*	Y	0.517647	-5.5303
5_53987800_T_A	rs1694068	5	53987800	T	A	0.0022	1.002	0.986	1.019	0.6215	5	rs1694068	0.794	5	53987800	A	T	0.6215	1.002	0.986	1.019	0.0022	0.0084	85934	401577	5	53987800	5	53987800	*	rs1694068	W	5	53283630	chr5:53283630	rs1694068	a	t	0.6113	0.0435	0.0066	4.262e-11	53283630	53987800	5	53987800	5	53987800	*	W	0.261905	6.59091
5_53987972_G_T	rs111563129	5	53987972	G	T	-0.0273	0.973	0.938	1.009	0.0502	10	rs111563129	0.1428	5	53987972	T	G	0.0502	0.973	0.938	1.009	-0.0273	0.0187	85934	401577	5	53987972	5	53987972	*	rs111563129	D	5	53283802	chr5:53283802	rs111563129	t	g	0.0539	0.0532	0.0141	0.0001674	53283802	53987972	5	53987972	5	53987972	*	D	-1.45989	3.77305
5_53987997_C_G	rs1664791	5	53987997	C	G	0.0044	1.00402	0.988142	1.02145	0.6344	6	rs1664791	0.6028	5	53987997	C	G	0.3656	0.996	0.979	1.012	-0.0044	0.0085	85934	401577	5	53987997	5	53987997	*	rs1664791	S	5	53283827	chr5:53283827	rs1664791	c	g	0.372	-0.0365	0.0066	3.14e-08	53283827	53987997	5	53987997	5	53987997	*	S	0.517647	-5.5303
5_53988057_C_G	rs1664792	5	53988057	C	G	0.0044	1.00402	0.988142	1.02145	0.6347	6	rs1664792	0.5993	5	53988057	C	G	0.3653	0.996	0.979	1.012	-0.0044	0.0085	85934	401577	5	53988057	5	53988057	*	rs1664792	S	5	53283887	chr5:53283887	rs1664792	c	g	0.3712	-0.0365	0.0066	3.14e-08	53283887	53988057	5	53988057	5	53988057	*	S	0.517647	-5.5303
5_53988411_G_A	rs895356	5	53988411	G	A	0.0045	1.005	0.988	1.021	0.6344	10	rs895356	0.5941	5	53988411	A	G	0.6344	1.005	0.988	1.021	0.0045	0.0085	85934	401577	5	53988411	5	53988411	*	rs895356	R	5	53284241	chr5:53284241	rs895356	a	g	0.6289	0.0365	0.0066	3.14e-08	53284241	53988411	5	53988411	5	53988411	*	R	0.529412	5.5303
5_53988900_C_G	rs1664794	5	53988900	C	G	0.0046	1.00503	0.988142	1.02145	0.6344	6	rs1664794	0.5895	5	53988900	C	G	0.3656	0.995	0.979	1.012	-0.0046	0.0085	85934	401577	5	53988900	5	53988900	*	rs1664794	S	5	53284730	chr5:53284730	rs1664794	c	g	0.3712	-0.0366	0.0066	2.88e-08	53284730	53988900	5	53988900	5	53988900	*	S	0.541176	-5.54545
5_53989011_T_G	rs1664795	5	53989011	T	G	0.0044	1.00402	0.988142	1.02145	0.6348	11	rs1664795	0.6054	5	53989011	T	G	0.3652	0.996	0.979	1.012	-0.0044	0.0085	85934	401577	5	53989011	5	53989011	*	rs1664795	K	5	53284841	chr5:53284841	rs1664795	t	g	0.3714	-0.0363	0.0066	3.731e-08	53284841	53989011	5	53989011	5	53989011	*	K	0.517647	-5.5
5_53989244_T_A	rs1664796	5	53989244	T	A	0.0045	1.005	0.988	1.021	0.6343	5	rs1664796	0.5983	5	53989244	A	T	0.6343	1.005	0.988	1.021	0.0045	0.0085	85934	401577	5	53989244	5	53989244	*	rs1664796	W	5	53285074	chr5:53285074	rs1664796	a	t	0.6285	0.0364	0.0066	3.423e-08	53285074	53989244	5	53989244	5	53989244	*	W	0.529412	5.51515
5_53989357_T_C	rs1664797	5	53989357	T	C	0.0042	1.00402	0.987167	1.02145	0.634	11	rs1664797	0.6216	5	53989357	T	C	0.366	0.996	0.979	1.013	-0.0042	0.0085	85934	401577	5	53989357	5	53989357	*	rs1664797	Y	5	53285187	chr5:53285187	rs1664797	t	c	0.3714	-0.0364	0.0066	3.423e-08	53285187	53989357	5	53989357	5	53989357	*	Y	0.494118	-5.51515
5_53989390_G_A	rs1694070	5	53989390	G	A	0.0039	1.004	0.987	1.021	0.634	10	rs1694070	0.6447	5	53989390	A	G	0.634	1.004	0.987	1.021	0.0039	0.0085	85934	401577	5	53989390	5	53989390	*	rs1694070	R	5	53285220	chr5:53285220	rs1694070	a	g	0.6285	0.0365	0.0066	3.14e-08	53285220	53989390	5	53989390	5	53989390	*	R	0.458824	5.5303
5_53989826_A_G	rs1694071	5	53989826	A	G	0.004	1.00402	0.987167	1.02041	0.6339	11	rs1694071	0.6341	5	53989826	A	G	0.3661	0.996	0.98	1.013	-0.004	0.0085	85934	401577	5	53989826	5	53989826	*	rs1694071	R	5	53285656	chr5:53285656	rs1694071	a	g	0.3714	-0.0367	0.0066	2.64e-08	53285656	53989826	5	53989826	5	53989826	*	R	0.470588	-5.56061
5_53989927_T_A	rs1664798	5	53989927	T	A	0.0045	1.005	0.988	1.021	0.6332	5	rs1664798	0.5988	5	53989927	A	T	0.6332	1.005	0.988	1.021	0.0045	0.0085	85934	401577	5	53989927	5	53989927	*	rs1664798	H	5	53285757	chr5:53285757	rs1664798	a	t	0.6307	0.0393	0.007	2.116e-08	53285757	53989927	5	53989927	5	53989927	*	H	0.529412	5.61429
5_53989932_A_T	rs114118094	5	53989932	A	T	-0.0136	0.986193	0.95511	1.01833	0.0692	6	rs114118094	0.4041	5	53989932	A	T	0.9308	1.014	0.982	1.047	0.0136	0.0163	85934	401577	5	53989932	5	53989932	*	rs114118094	W	5	53285762	chr5:53285762	rs114118094	a	t	0.9267	0.0762	0.0125	9.609e-10	53285762	53989932	5	53989932	5	53989932	*	W	-0.834356	6.096
5_53991960_C_T	rs56193151	5	53991960	C	T	-0.0078	0.992	0.973	1.012	0.2109	10	rs56193151	0.4359	5	53991960	T	C	0.2109	0.992	0.973	1.012	-0.0078	0.01	85934	401577	5	53991960	5	53991960	*	rs56193151	Y	5	53287790	chr5:53287790	rs56193151	t	c	0.2076	0.0473	0.0079	1.708e-09	53287790	53991960	5	53991960	5	53991960	*	Y	-0.78	5.98734
5_53992122_A_G	rs56220547	5	53992122	A	G	-0.005	0.995025	0.972763	1.01729	0.1489	11	rs56220547	0.6631	5	53992122	A	G	0.8511	1.005	0.983	1.028	0.005	0.0115	85934	401577	5	53992122	5	53992122	*	rs56220547	R	5	53287952	chr5:53287952	rs56220547	a	g	0.8589	-0.0469	0.0092	3.577e-07	53287952	53992122	5	53992122	5	53992122	*	R	-0.434783	-5.09783
5_53992371_C_G	rs16881958	5	53992371	C	G	-0.0079	0.992063	0.972763	1.01215	0.2107	6	rs16881958	0.4298	5	53992371	C	G	0.7893	1.008	0.988	1.028	0.0079	0.01	85934	401577	5	53992371	5	53992371	*	rs16881958	S	5	53288201	chr5:53288201	rs16881958	c	g	0.7927	-0.0478	0.0079	1.15e-09	53288201	53992371	5	53992371	5	53992371	*	S	-0.79	-6.05063
5_53992625_C_A	rs67656636	5	53992625	C	A	-0.0076	0.992	0.973	1.012	0.2106	10	rs67656636	0.4458	5	53992625	A	C	0.2106	0.992	0.973	1.012	-0.0076	0.01	85934	401577	5	53992625	5	53992625	*	rs67656636	M	5	53288455	chr5:53288455	rs67656636	a	c	0.2072	0.0477	0.0079	1.245e-09	53288455	53992625	5	53992625	5	53992625	*	M	-0.76	6.03797
5_53992938_C_A	rs11740817	5	53992938	C	A	-0.0076	0.992	0.973	1.012	0.2106	10	rs11740817	0.4472	5	53992938	A	C	0.2106	0.992	0.973	1.012	-0.0076	0.01	85934	401577	5	53992938	5	53992938	*	rs11740817	M	5	53288768	chr5:53288768	rs11740817	a	c	0.2072	0.0475	0.0079	1.458e-09	53288768	53992938	5	53992938	5	53992938	*	M	-0.76	6.01266
5_53993217_G_A	rs11747281	5	53993217	G	A	-0.0076	0.992	0.973	1.012	0.2107	10	rs11747281	0.4452	5	53993217	A	G	0.2107	0.992	0.973	1.012	-0.0076	0.01	85934	401577	5	53993217	5	53993217	*	rs11747281	R	5	53289047	chr5:53289047	rs11747281	a	g	0.2073	0.0477	0.0079	1.245e-09	53289047	53993217	5	53993217	5	53993217	*	R	-0.76	6.03797
5_53993238_T_C	rs35027270	5	53993238	T	C	-0.0075	0.992063	0.97371	1.01215	0.2107	11	rs35027270	0.4526	5	53993238	T	C	0.7893	1.008	0.988	1.027	0.0075	0.01	85934	401577	5	53993238	5	53993238	*	rs35027270	Y	5	53289068	chr5:53289068	rs35027270	t	c	0.7927	-0.0475	0.0079	1.458e-09	53289068	53993238	5	53993238	5	53993238	*	Y	-0.75	-6.01266
5_53993629_C_G	rs3822499	5	53993629	C	G	-0.0075	0.992063	0.97371	1.01215	0.2107	6	rs3822499	0.4505	5	53993629	C	G	0.7893	1.008	0.988	1.027	0.0075	0.01	85934	401577	5	53993629	5	53993629	*	rs3822499	S	5	53289459	chr5:53289459	rs3822499	c	g	0.7928	-0.0475	0.0079	1.458e-09	53289459	53993629	5	53993629	5	53993629	*	S	-0.75	-6.01266
5_53994222_T_A	rs3776726	5	53994222	T	A	-0.0072	0.993	0.974	1.012	0.2106	5	rs3776726	0.4702	5	53994222	A	T	0.2106	0.993	0.974	1.012	-0.0072	0.01	85934	401577	5	53994222	5	53994222	*	rs3776726	W	5	53290052	chr5:53290052	rs3776726	a	t	0.2072	0.0474	0.0079	1.578e-09	53290052	53994222	5	53994222	5	53994222	*	W	-0.72	6
5_53994308_C_A	rs3776725	5	53994308	C	A	-0.0071	0.993	0.974	1.013	0.2106	10	rs3776725	0.4736	5	53994308	A	C	0.2106	0.993	0.974	1.013	-0.0071	0.01	85934	401577	5	53994308	5	53994308	*	rs3776725	M	5	53290138	chr5:53290138	rs3776725	a	c	0.2072	0.0475	0.0079	1.458e-09	53290138	53994308	5	53994308	5	53994308	*	M	-0.71	6.01266
5_53994741_T_C	rs67721004	5	53994741	T	C	0.0003	1	0.982318	1.01833	0.2705	11	rs67721004	0.9765	5	53994741	T	C	0.7295	1	0.982	1.018	-0.0003	0.0092	85934	401577	5	53994741	5	53994741	*	rs67721004	Y	5	53290571	chr5:53290571	rs67721004	t	c	0.741	-0.0484	0.0072	2.092e-11	53290571	53994741	5	53994741	5	53994741	*	Y	0.0326087	-6.72222
5_53994756_T_A	rs67430852	5	53994756	T	A	0.0004	1	0.983	1.019	0.2708	5	rs67430852	0.9608	5	53994756	A	T	0.2708	1	0.983	1.019	0.0004	0.0092	85934	401577	5	53994756	5	53994756	*	rs67430852	W	5	53290586	chr5:53290586	rs67430852	a	t	0.2593	0.0484	0.0072	2.092e-11	53290586	53994756	5	53994756	5	53994756	*	W	0.0434783	6.72222
5_53994818_A_G	rs67199213	5	53994818	A	G	0.0005	1	0.983284	1.01833	0.2709	11	rs67199213	0.9577	5	53994818	A	G	0.7291	1	0.982	1.017	-0.0005	0.0091	85934	401577	5	53994818	5	53994818	*	rs67199213	R	5	53290648	chr5:53290648	rs67199213	a	g	0.7408	-0.0483	0.0072	2.3e-11	53290648	53994818	5	53994818	5	53994818	*	R	0.0549451	-6.70833
5_53995183_A_C	rs11746045	5	53995183	A	C		1	0.982318	1.01833	0.2706	11	rs11746045	0.9978	5	53995183	A	C	0.7294	1	0.982	1.018	0	0.0091	85934	401577	5	53995183	5	53995183	*	rs11746045	M	5	53291013	chr5:53291013	rs11746045	a	c	0.7408	-0.0481	0.0072	2.777e-11	53291013	53995183	5	53995183	5	53995183	*	M		-6.68056
5_53995251_C_T	rs11742688	5	53995251	C	T	0.0001	1	0.982	1.018	0.2706	10	rs11742688	0.987	5	53995251	T	C	0.2706	1	0.982	1.018	0.0001	0.0091	85934	401577	5	53995251	5	53995251	*	rs11742688	Y	5	53291081	chr5:53291081	rs11742688	t	c	0.2593	0.0482	0.0072	2.527e-11	53291081	53995251	5	53995251	5	53995251	*	Y	0.010989	6.69444
5_53995465_A_C	rs11746856	5	53995465	A	C	-0.0031	0.997009	0.974659	1.01937	0.1491	11	rs11746856	0.786	5	53995465	A	C	0.8509	1.003	0.981	1.026	0.0031	0.0114	85934	401577	5	53995465	5	53995465	*	rs11746856	M	5	53291295	chr5:53291295	rs11746856	a	c	0.8591	-0.0468	0.0091	2.781e-07	53291295	53995465	5	53995465	5	53995465	*	M	-0.27193	-5.14286
5_53995761_T_G	rs7718193	5	53995761	T	G	0.0001	1	0.982318	1.01833	0.2706	11	rs7718193	0.9902	5	53995761	T	G	0.7294	1	0.982	1.018	-0.0001	0.0091	85934	401577	5	53995761	5	53995761	*	rs7718193	K	5	53291591	chr5:53291591	rs7718193	t	g	0.7408	-0.0481	0.0072	2.777e-11	53291591	53995761	5	53995761	5	53995761	*	K	0.010989	-6.68056
5_53996187_G_A	rs7732139	5	53996187	G	A	0.0002	1	0.983	1.018	0.2705	10	rs7732139	0.9869	5	53996187	A	G	0.2705	1	0.983	1.018	0.0002	0.0091	85934	401577	5	53996187	5	53996187	*	rs7732139	R	5	53292017	chr5:53292017	rs7732139	a	g	0.2591	0.0479	0.0072	3.351e-11	53292017	53996187	5	53996187	5	53996187	*	R	0.021978	6.65278
5_53996440_A_G	rs3776724	5	53996440	A	G	0.0002	1	0.982318	1.01833	0.2706	11	rs3776724	0.98	5	53996440	A	G	0.7294	1	0.982	1.018	-0.0002	0.0091	85934	401577	5	53996440	5	53996440	*	rs3776724	R	5	53292270	chr5:53292270	rs3776724	a	g	0.7409	-0.0479	0.0072	3.351e-11	53292270	53996440	5	53996440	5	53996440	*	R	0.021978	-6.65278
5_53996526_C_T	rs3776723	5	53996526	C	T		1	0.982	1.018	0.2705	10	rs3776723	0.9963	5	53996526	T	C	0.2705	1	0.982	1.018	0	0.0092	85934	401577	5	53996526	5	53996526	*	rs3776723	Y	5	53292356	chr5:53292356	rs3776723	t	c	0.2588	0.0481	0.0072	2.777e-11	53292356	53996526	5	53996526	5	53996526	*	Y		6.68056
5_53996556_T_C	rs3776722	5	53996556	T	C	-0.0001	1	0.982318	1.01833	0.2704	11	rs3776722	0.9931	5	53996556	T	C	0.7296	1	0.982	1.018	0.0001	0.0092	85934	401577	5	53996556	5	53996556	*	rs3776722	Y	5	53292386	chr5:53292386	rs3776722	t	c	0.7411	-0.0481	0.0072	2.777e-11	53292386	53996556	5	53996556	5	53996556	*	Y	-0.0108696	-6.68056
5_53996692_A_G	rs3776721	5	53996692	A	G	0.0002	1	0.982318	1.01833	0.2706	11	rs3776721	0.983	5	53996692	A	G	0.7294	1	0.982	1.018	-0.0002	0.0091	85934	401577	5	53996692	5	53996692	*	rs3776721	R	5	53292522	chr5:53292522	rs3776721	a	g	0.7408	-0.0479	0.0072	3.351e-11	53292522	53996692	5	53996692	5	53996692	*	R	0.021978	-6.65278
5_53996900_T_C	rs66872223	5	53996900	T	C	0.0003	1	0.982318	1.01833	0.2706	11	rs66872223	0.9745	5	53996900	T	C	0.7294	1	0.982	1.018	-0.0003	0.0091	85934	401577	5	53996900	5	53996900	*	rs66872223	Y	5	53292730	chr5:53292730	rs66872223	t	c	0.7407	-0.0483	0.0072	2.3e-11	53292730	53996900	5	53996900	5	53996900	*	Y	0.032967	-6.70833
5_53997247_T_A	rs6884760	5	53997247	T	A	-0.0001	1	0.982	1.018	0.2705	5	rs6884760	0.9921	5	53997247	A	T	0.2705	1	0.982	1.018	-0.0001	0.0091	85934	401577	5	53997247	5	53997247	*	rs6884760	W	5	53293077	chr5:53293077	rs6884760	a	t	0.2613	0.049	0.0075	8.037e-11	53293077	53997247	5	53997247	5	53997247	*	W	-0.010989	6.53333
5_53997277_G_A	rs6898870	5	53997277	G	A	-0.0001	1	0.982	1.018	0.2705	10	rs6898870	0.9874	5	53997277	A	G	0.2705	1	0.982	1.018	-0.0001	0.0091	85934	401577	5	53997277	5	53997277	*	rs6898870	R	5	53293107	chr5:53293107	rs6898870	a	g	0.2593	0.0481	0.0072	2.777e-11	53293107	53997277	5	53997277	5	53997277	*	R	-0.010989	6.68056
5_53997368_T_C	rs6884936	5	53997368	T	C	-0.0009	0.999001	0.981354	1.01729	0.2709	11	rs6884936	0.9189	5	53997368	T	C	0.7291	1.001	0.983	1.019	0.0009	0.0091	85934	401577	5	53997368	5	53997368	*	rs6884936	Y	5	53293198	chr5:53293198	rs6884936	t	c	0.7407	-0.0483	0.0072	2.3e-11	53293198	53997368	5	53997368	5	53997368	*	Y	-0.0989011	-6.70833
5_53999716_C_T	rs111366116	5	53999716	C	T	-0.0028	0.997	0.973	1.022	0.1143	10	rs111366116	0.8263	5	53999716	T	C	0.1143	0.997	0.973	1.022	-0.0028	0.0127	85934	401577	5	53999716	5	53999716	*	rs111366116	Y	5	53295546	chr5:53295546	rs111366116	t	c	0.1106	0.0428	0.0102	2.507e-05	53295546	53999716	5	53999716	5	53999716	*	Y	-0.220472	4.19608
5_53999738_A_C	rs6866586	5	53999738	A	C	-0.0001	1	0.982318	1.01833	0.2709	11	rs6866586	0.9925	5	53999738	A	C	0.7291	1	0.982	1.018	0.0001	0.0091	85934	401577	5	53999738	5	53999738	*	rs6866586	M	5	53295568	chr5:53295568	rs6866586	a	c	0.741	-0.0486	0.0072	1.73e-11	53295568	53999738	5	53999738	5	53999738	*	M	-0.010989	-6.75
5_53999907_A_G	rs7707547	5	53999907	A	G	-0.0002	1	0.982318	1.01729	0.2709	11	rs7707547	0.9822	5	53999907	A	G	0.7291	1	0.983	1.018	0.0002	0.0091	85934	401577	5	53999907	5	53999907	*	rs7707547	R	5	53295737	chr5:53295737	rs7707547	a	g	0.7389	-0.0494	0.0074	3.027e-11	53295737	53999907	5	53999907	5	53999907	*	R	-0.021978	-6.67568
5_54000328_A_G	rs3776720	5	54000328	A	G	-0.0001	1	0.982318	1.01833	0.2709	11	rs3776720	0.9909	5	54000328	A	G	0.7291	1	0.982	1.018	0.0001	0.0091	85934	401577	5	54000328	5	54000328	*	rs3776720	R	5	53296158	chr5:53296158	rs3776720	a	g	0.7409	-0.0484	0.0072	2.092e-11	53296158	54000328	5	54000328	5	54000328	*	R	-0.010989	-6.72222
5_54000727_A_G	rs59061738	5	54000727	A	G	-0.0038	0.996016	0.978474	1.0142	0.2636	11	rs59061738	0.6811	5	54000727	A	G	0.7364	1.004	0.986	1.022	0.0038	0.0092	85934	401577	5	54000727	5	54000727	*	rs59061738	R	5	53296557	chr5:53296557	rs59061738	a	g	0.7494	-0.0517	0.0073	1.738e-12	53296557	54000727	5	54000727	5	54000727	*	R	-0.413043	-7.08219
5_54000900_G_C	rs67473746	5	54000900	G	C	-0.0039	0.996	0.978	1.014	0.2635	5	rs67473746	0.6751	5	54000900	C	G	0.2635	0.996	0.978	1.014	-0.0039	0.0092	85934	401577	5	54000900	5	54000900	*	rs67473746	V	5	53296730	chr5:53296730	rs67473746	c	g	0.2506	0.0516	0.0073	1.917e-12	53296730	54000900	5	54000900	5	54000900	*	V	-0.423913	7.06849
5_54001465_T_C	rs58369491	5	54001465	T	C	-0.0038	0.996016	0.978474	1.0142	0.2635	11	rs58369491	0.6815	5	54001465	T	C	0.7365	1.004	0.986	1.022	0.0038	0.0092	85934	401577	5	54001465	5	54001465	*	rs58369491	Y	5	53297295	chr5:53297295	rs58369491	t	c	0.7495	-0.0518	0.0073	1.576e-12	53297295	54001465	5	54001465	5	54001465	*	Y	-0.413043	-7.09589
5_54001474_T_C	rs12521454	5	54001474	T	C	-0.0038	0.996016	0.978474	1.0142	0.2636	11	rs12521454	0.676	5	54001474	T	C	0.7364	1.004	0.986	1.022	0.0038	0.0092	85934	401577	5	54001474	5	54001474	*	rs12521454	Y	5	53297304	chr5:53297304	rs12521454	t	c	0.7495	-0.0518	0.0073	1.576e-12	53297304	54001474	5	54001474	5	54001474	*	Y	-0.413043	-7.09589
5_54001761_C_T	rs7736354	5	54001761	C	T	-0.0037	0.996	0.979	1.014	0.2636	10	rs7736354	0.687	5	54001761	T	C	0.2636	0.996	0.979	1.014	-0.0037	0.0092	85934	401577	5	54001761	5	54001761	*	rs7736354	Y	5	53297591	chr5:53297591	rs7736354	t	c	0.2505	0.0519	0.0073	1.428e-12	53297591	54001761	5	54001761	5	54001761	*	Y	-0.402174	7.10959
5_54001781_G_A	rs7735253	5	54001781	G	A	-0.0038	0.996	0.978	1.014	0.2636	10	rs7735253	0.6826	5	54001781	A	G	0.2636	0.996	0.978	1.014	-0.0038	0.0092	85934	401577	5	54001781	5	54001781	*	rs7735253	R	5	53297611	chr5:53297611	rs7735253	a	g	0.2505	0.0519	0.0073	1.428e-12	53297611	54001781	5	54001781	5	54001781	*	R	-0.413043	7.10959
5_54001994_C_T	rs6450175	5	54001994	C	T	-0.0038	0.996	0.978	1.014	0.2635	10	rs6450175	0.6825	5	54001994	T	C	0.2635	0.996	0.978	1.014	-0.0038	0.0092	85934	401577	5	54001994	5	54001994	*	rs6450175	Y	5	53297824	chr5:53297824	rs6450175	t	c	0.2505	0.0518	0.0073	1.576e-12	53297824	54001994	5	54001994	5	54001994	*	Y	-0.413043	7.09589
5_54002195_G_A	rs6450176	5	54002195	G	A	-0.0035	0.997	0.979	1.015	0.2644	10	rs6450176	0.7	5	54002195	A	G	0.2644	0.997	0.979	1.015	-0.0035	0.0092	85934	401577	5	54002195	5	54002195	*	rs6450176	R	5	53298025	chr5:53298025	rs6450176	a	g	0.2505	0.0524	0.0073	8.708e-13	53298025	54002195	5	54002195	5	54002195	*	R	-0.380435	7.17808
5_54002854_T_G	rs3776719	5	54002854	T	G	-0.0002	1	0.982318	1.01729	0.2708	11	rs3776719	0.9839	5	54002854	T	G	0.7292	1	0.983	1.018	0.0002	0.0091	85934	401577	5	54002854	5	54002854	*	rs3776719	K	5	53298684	chr5:53298684	rs3776719	t	g	0.741	-0.0486	0.0072	1.73e-11	53298684	54002854	5	54002854	5	54002854	*	K	-0.021978	-6.75
5_54002884_G_C	rs3776718	5	54002884	G	C	-0.0037	0.996	0.979	1.014	0.2635	5	rs3776718	0.684	5	54002884	C	G	0.2635	0.996	0.979	1.014	-0.0037	0.0092	85934	401577	5	54002884	5	54002884	*	rs3776718	S	5	53298714	chr5:53298714	rs3776718	c	g	0.2505	0.0519	0.0073	1.428e-12	53298714	54002884	5	54002884	5	54002884	*	S	-0.402174	7.10959
5_54002886_G_T	rs79760705	5	54002886	G	T	-0.003	0.997	0.972	1.022	0.1143	10	rs79760705	0.8155	5	54002886	T	G	0.1143	0.997	0.972	1.022	-0.003	0.0127	85934	401577	5	54002886	5	54002886	*	rs79760705	K	5	53298716	chr5:53298716	rs79760705	t	g	0.1107	0.0428	0.0102	2.507e-05	53298716	54002886	5	54002886	5	54002886	*	K	-0.23622	4.19608
5_54002932_G_A	rs3776717	5	54002932	G	A	-0.0037	0.996	0.979	1.014	0.2636	10	rs3776717	0.6855	5	54002932	A	G	0.2636	0.996	0.979	1.014	-0.0037	0.0092	85934	401577	5	54002932	5	54002932	*	rs3776717	R	5	53298762	chr5:53298762	rs3776717	a	g	0.2505	0.0519	0.0073	1.428e-12	53298762	54002932	5	54002932	5	54002932	*	R	-0.402174	7.10959
5_54002996_C_T	rs112339169	5	54002996	C	T	-0.0278	0.973	0.939	1.007	0.0551	10	rs112339169	0.118	5	54002996	T	C	0.0551	0.973	0.939	1.007	-0.0278	0.0178	85934	401577	5	54002996	5	54002996	*	rs112339169	Y	5	53298826	chr5:53298826	rs112339169	t	c	0.0585	0.0492	0.0136	0.0003008	53298826	54002996	5	54002996	5	54002996	*	Y	-1.5618	3.61765
5_54003093_A_G	rs3776716	5	54003093	A	G	-0.0037	0.996016	0.978474	1.0142	0.2636	11	rs3776716	0.6867	5	54003093	A	G	0.7364	1.004	0.986	1.022	0.0037	0.0092	85934	401577	5	54003093	5	54003093	*	rs3776716	R	5	53298923	chr5:53298923	rs3776716	a	g	0.7495	-0.0519	0.0073	1.428e-12	53298923	54003093	5	54003093	5	54003093	*	R	-0.402174	-7.10959
5_54003265_T_C	rs3776715	5	54003265	T	C	-0.0042	0.996016	0.978474	1.0142	0.2641	11	rs3776715	0.6477	5	54003265	T	C	0.7359	1.004	0.986	1.022	0.0042	0.0092	85934	401577	5	54003265	5	54003265	*	rs3776715	Y	5	53299095	chr5:53299095	rs3776715	t	c	0.7492	-0.052	0.0073	1.294e-12	53299095	54003265	5	54003265	5	54003265	*	Y	-0.456522	-7.12329
5_54003546_A_T	rs1445887	5	54003546	A	T	-0.0042	0.996016	0.978474	1.0142	0.2641	6	rs1445887	0.6482	5	54003546	A	T	0.7359	1.004	0.986	1.022	0.0042	0.0092	85934	401577	5	54003546	5	54003546	*	rs1445887	W	5	53299376	chr5:53299376	rs1445887	a	t	0.7492	-0.052	0.0073	1.294e-12	53299376	54003546	5	54003546	5	54003546	*	W	-0.456522	-7.12329
5_54003863_C_G	rs3822497	5	54003863	C	G	-0.0041	0.996016	0.97371	1.01833	0.1484	6	rs3822497	0.723	5	54003863	C	G	0.8516	1.004	0.982	1.027	0.0041	0.0114	85934	401577	5	54003863	5	54003863	*	rs3822497	S	5	53299693	chr5:53299693	rs3822497	c	g	0.8594	-0.0466	0.0091	3.125e-07	53299693	54003863	5	54003863	5	54003863	*	S	-0.359649	-5.12088
5_54004129_A_C	rs10940353	5	54004129	A	C	0.0006	1.001	0.983284	1.01833	0.272	11	rs10940353	0.9444	5	54004129	A	C	0.728	0.999	0.982	1.017	-0.0006	0.0091	85934	401577	5	54004129	5	54004129	*	rs10940353	M	5	53299959	chr5:53299959	rs10940353	a	c	0.7402	-0.0486	0.0072	1.73e-11	53299959	54004129	5	54004129	5	54004129	*	M	0.0659341	-6.75
5_54004222_T_C	rs56060165	5	54004222	T	C	-0.0039	0.996016	0.97371	1.01833	0.1482	11	rs56060165	0.7324	5	54004222	T	C	0.8518	1.004	0.982	1.027	0.0039	0.0114	85934	401577	5	54004222	5	54004222	*	rs56060165	Y	5	53300052	chr5:53300052	rs56060165	t	c	0.8594	-0.0466	0.0091	3.125e-07	53300052	54004222	5	54004222	5	54004222	*	Y	-0.342105	-5.12088
5_54004243_T_C	rs10940354	5	54004243	T	C	-0.0042	0.996016	0.978474	1.0142	0.2641	11	rs10940354	0.6479	5	54004243	T	C	0.7359	1.004	0.986	1.022	0.0042	0.0092	85934	401577	5	54004243	5	54004243	*	rs10940354	Y	5	53300073	chr5:53300073	rs10940354	t	c	0.7492	-0.052	0.0073	1.294e-12	53300073	54004243	5	54004243	5	54004243	*	Y	-0.456522	-7.12329
5_54004260_T_C	rs9688218	5	54004260	T	C	-0.0042	0.996016	0.978474	1.0142	0.2641	11	rs9688218	0.6489	5	54004260	T	C	0.7359	1.004	0.986	1.022	0.0042	0.0092	85934	401577	5	54004260	5	54004260	*	rs9688218	Y	5	53300090	chr5:53300090	rs9688218	t	c	0.7492	-0.052	0.0073	1.294e-12	53300090	54004260	5	54004260	5	54004260	*	Y	-0.456522	-7.12329
5_54004458_C_T	rs9687611	5	54004458	C	T	-0.0042	0.996	0.978	1.014	0.2641	10	rs9687611	0.6484	5	54004458	T	C	0.2641	0.996	0.978	1.014	-0.0042	0.0092	85934	401577	5	54004458	5	54004458	*	rs9687611	Y	5	53300288	chr5:53300288	rs9687611	t	c	0.2508	0.052	0.0073	1.294e-12	53300288	54004458	5	54004458	5	54004458	*	Y	-0.456522	7.12329
5_54004761_G_A	rs4351101	5	54004761	G	A	-0.0041	0.996	0.978	1.014	0.2641	10	rs4351101	0.6519	5	54004761	A	G	0.2641	0.996	0.978	1.014	-0.0041	0.0092	85934	401577	5	54004761	5	54004761	*	rs4351101	R	5	53300591	chr5:53300591	rs4351101	a	g	0.2511	0.0519	0.0073	1.428e-12	53300591	54004761	5	54004761	5	54004761	*	R	-0.445652	7.10959
5_54004782_T_G	rs4334835	5	54004782	T	G	-0.0041	0.996016	0.978474	1.0142	0.2641	11	rs4334835	0.6521	5	54004782	T	G	0.7359	1.004	0.986	1.022	0.0041	0.0092	85934	401577	5	54004782	5	54004782	*	rs4334835	K	5	53300612	chr5:53300612	rs4334835	t	g	0.7471	-0.0525	0.0075	3.303e-12	53300612	54004782	5	54004782	5	54004782	*	K	-0.445652	-7
5_54004810_A_G	rs4588541	5	54004810	A	G	-0.0042	0.996016	0.978474	1.0142	0.2641	11	rs4588541	0.647	5	54004810	A	G	0.7359	1.004	0.986	1.022	0.0042	0.0092	85934	401577	5	54004810	5	54004810	*	rs4588541	V	5	53300640	chr5:53300640	rs4588541	a	g	0.7492	-0.0519	0.0073	1.428e-12	53300640	54004810	5	54004810	5	54004810	*	V	-0.456522	-7.10959
5_54004832_A_G	rs4311394	5	54004832	A	G	-0.0039	0.996016	0.978474	1.0142	0.2651	11	rs4311394	0.668	5	54004832	A	G	0.7349	1.004	0.986	1.022	0.0039	0.0092	85934	401577	5	54004832	5	54004832	*	rs4311394	R	5	53300662	chr5:53300662	rs4311394	a	g	0.7491	-0.0525	0.0073	7.884e-13	53300662	54004832	5	54004832	5	54004832	*	R	-0.423913	-7.19178
5_54004918_C_T	rs16881969	5	54004918	C	T	-0.0038	0.996	0.974	1.019	0.1484	10	rs16881969	0.7365	5	54004918	T	C	0.1484	0.996	0.974	1.019	-0.0038	0.0114	85934	401577	5	54004918	5	54004918	*	rs16881969	Y	5	53300748	chr5:53300748	rs16881969	t	c	0.1407	0.0464	0.0091	3.51e-07	53300748	54004918	5	54004918	5	54004918	*	Y	-0.333333	5.0989
5_54004997_C_A	rs5024170	5	54004997	C	A	-0.0041	0.996	0.978	1.014	0.2641	10	rs5024170	0.6588	5	54004997	A	C	0.2641	0.996	0.978	1.014	-0.0041	0.0092	85934	401577	5	54004997	5	54004997	*	rs5024170	M	5	53300827	chr5:53300827	rs5024170	a	c	0.2509	0.0519	0.0073	1.428e-12	53300827	54004997	5	54004997	5	54004997	*	M	-0.445652	7.10959
5_54005005_T_C	rs4334836	5	54005005	T	C	-0.0041	0.996016	0.978474	1.0142	0.2641	11	rs4334836	0.6584	5	54005005	T	C	0.7359	1.004	0.986	1.022	0.0041	0.0092	85934	401577	5	54005005	5	54005005	*	rs4334836	Y	5	53300835	chr5:53300835	rs4334836	t	c	0.747	-0.0525	0.0075	3.303e-12	53300835	54005005	5	54005005	5	54005005	*	Y	-0.445652	-7
5_54005117_A_G	rs5013866	5	54005117	A	G	-0.0042	0.996016	0.978474	1.0142	0.2642	11	rs5013866	0.651	5	54005117	A	G	0.7358	1.004	0.986	1.022	0.0042	0.0092	85934	401577	5	54005117	5	54005117	*	rs5013866	R	5	53300947	chr5:53300947	rs5013866	a	g	0.7489	-0.0519	0.0073	1.428e-12	53300947	54005117	5	54005117	5	54005117	*	R	-0.456522	-7.10959
5_54005586_G_A	rs11741082	5	54005586	G	A	-0.0026	0.997	0.98	1.016	0.2647	10	rs11741082	0.7769	5	54005586	A	G	0.2647	0.997	0.98	1.016	-0.0026	0.0092	85934	401577	5	54005586	5	54005586	*	rs11741082	R	5	53301416	chr5:53301416	rs11741082	a	g	0.2513	0.052	0.0073	1.294e-12	53301416	54005586	5	54005586	5	54005586	*	R	-0.282609	7.12329
5_54005975_A_G	rs7701922	5	54005975	A	G	-0.003	0.997009	0.979432	1.01523	0.2646	11	rs7701922	0.7415	5	54005975	A	G	0.7354	1.003	0.985	1.021	0.003	0.0092	85934	401577	5	54005975	5	54005975	*	rs7701922	R	5	53301805	chr5:53301805	rs7701922	a	g	0.7487	-0.052	0.0073	1.294e-12	53301805	54005975	5	54005975	5	54005975	*	R	-0.326087	-7.12329
5_54006427_G_T	rs10940357	5	54006427	G	T	-0.0017	0.998	0.976	1.021	0.1499	10	rs10940357	0.8834	5	54006427	T	G	0.1499	0.998	0.976	1.021	-0.0017	0.0114	85934	401577	5	54006427	5	54006427	*	rs10940357	K	5	53302257	chr5:53302257	rs10940357	t	g	0.1431	0.0505	0.0094	8.364e-08	53302257	54006427	5	54006427	5	54006427	*	K	-0.149123	5.37234
5_54006472_T_G	rs10805455	5	54006472	T	G	-0.0032	0.997009	0.979432	1.01523	0.2646	11	rs10805455	0.7243	5	54006472	T	G	0.7354	1.003	0.985	1.021	0.0032	0.0092	85934	401577	5	54006472	5	54006472	*	rs10805455	K	5	53302302	chr5:53302302	rs10805455	t	g	0.7468	-0.0524	0.0075	3.629e-12	53302302	54006472	5	54006472	5	54006472	*	K	-0.347826	-6.98667
5_54006524_T_C	rs2448	5	54006524	T	C	0.0005	1	0.983284	1.01833	0.2719	11	rs2448	0.9574	5	54006524	T	C	0.7281	1	0.982	1.017	-0.0005	0.0091	85934	401577	5	54006524	5	54006524	*	rs2448	Y	5	53302354	chr5:53302354	rs2448	t	c	0.7402	-0.0487	0.0072	1.573e-11	53302354	54006524	5	54006524	5	54006524	*	Y	0.0549451	-6.76389
5_54006790_G_T	rs12654393	5	54006790	G	T	-0.0033	0.997	0.979	1.015	0.2646	10	rs12654393	0.7235	5	54006790	T	G	0.2646	0.997	0.979	1.015	-0.0033	0.0092	85934	401577	5	54006790	5	54006790	*	rs12654393	K	5	53302620	chr5:53302620	rs12654393	t	g	0.2513	0.0521	0.0073	1.172e-12	53302620	54006790	5	54006790	5	54006790	*	K	-0.358696	7.13699
5_54006899_T_C	rs57322591	5	54006899	T	C	-0.0032	0.997009	0.979432	1.01523	0.2647	11	rs57322591	0.731	5	54006899	T	C	0.7353	1.003	0.985	1.021	0.0032	0.0092	85934	401577	5	54006899	5	54006899	*	rs57322591	Y	5	53302729	chr5:53302729	rs57322591	t	c	0.7487	-0.0521	0.0073	1.172e-12	53302729	54006899	5	54006899	5	54006899	*	Y	-0.347826	-7.13699
5_54007007_C_T	rs57898694	5	54007007	C	T	-0.0032	0.997	0.979	1.015	0.2646	10	rs57898694	0.7289	5	54007007	T	C	0.2646	0.997	0.979	1.015	-0.0032	0.0092	85934	401577	5	54007007	5	54007007	*	rs57898694	Y	5	53302837	chr5:53302837	rs57898694	t	c	0.2512	0.052	0.0073	1.294e-12	53302837	54007007	5	54007007	5	54007007	*	Y	-0.347826	7.12329
5_54007297_C_T	rs6886510	5	54007297	C	T	-0.0032	0.997	0.979	1.015	0.2647	10	rs6886510	0.7253	5	54007297	T	C	0.2647	0.997	0.979	1.015	-0.0032	0.0092	85934	401577	5	54007297	5	54007297	*	rs6886510	Y	5	53303127	chr5:53303127	rs6886510	t	c	0.2513	0.0522	0.0073	1.062e-12	53303127	54007297	5	54007297	5	54007297	*	Y	-0.347826	7.15068
5_54007622_G_C	rs6889847	5	54007622	G	C	-0.0038	0.996	0.978	1.014	0.2647	5	rs6889847	0.6764	5	54007622	C	G	0.2647	0.996	0.978	1.014	-0.0038	0.0092	85934	401577	5	54007622	5	54007622	*	rs6889847	S	5	53303452	chr5:53303452	rs6889847	c	g	0.2514	0.0521	0.0073	1.172e-12	53303452	54007622	5	54007622	5	54007622	*	S	-0.413043	7.13699
5_54007765_T_C	rs6876198	5	54007765	T	C	-0.0038	0.996016	0.978474	1.0142	0.2649	11	rs6876198	0.6831	5	54007765	T	C	0.7351	1.004	0.986	1.022	0.0038	0.0092	85934	401577	5	54007765	5	54007765	*	rs6876198	Y	5	53303595	chr5:53303595	rs6876198	t	c	0.7486	-0.0522	0.0073	1.062e-12	53303595	54007765	5	54007765	5	54007765	*	Y	-0.413043	-7.15068
5_54007986_C_G	rs697109	5	54007986	C	G	0.0003	1	0.982318	1.01833	0.7388	6	rs697109	0.9712	5	54007986	C	G	0.2612	1	0.982	1.018	-0.0003	0.0093	85934	401577	5	54007986	5	54007986	*	rs697109	S	5	53303816	chr5:53303816	rs697109	c	g	0.2606	-0.0299	0.0071	2.674e-05	53303816	54007986	5	54007986	5	54007986	*	S	0.0322581	-4.21127
5_54008349_T_C	rs3776712	5	54008349	T	C		1	0.982318	1.01833	0.272	11	rs3776712	0.9957	5	54008349	T	C	0.728	1	0.982	1.018	0	0.0091	85934	401577	5	54008349	5	54008349	*	rs3776712	Y	5	53304179	chr5:53304179	rs3776712	t	c	0.7401	-0.049	0.0072	1.181e-11	53304179	54008349	5	54008349	5	54008349	*	Y		-6.80556
5_54008521_C_T	rs697108	5	54008521	C	T	0.0008	1.001	0.983	1.019	0.7386	10	rs697108	0.9285	5	54008521	T	C	0.7386	1.001	0.983	1.019	0.0008	0.0093	85934	401577	5	54008521	5	54008521	*	rs697108	Y	5	53304351	chr5:53304351	rs697108	t	c	0.7395	0.0321	0.0073	1.188e-05	53304351	54008521	5	54008521	5	54008521	*	Y	0.0860215	4.39726
5_54008571_C_T	rs1541682	5	54008571	C	T	-0.0032	0.997	0.975	1.019	0.1488	10	rs1541682	0.7812	5	54008571	T	C	0.1488	0.997	0.975	1.019	-0.0032	0.0114	85934	401577	5	54008571	5	54008571	*	rs1541682	Y	5	53304401	chr5:53304401	rs1541682	t	c	0.1411	0.0471	0.0091	2.333e-07	53304401	54008571	5	54008571	5	54008571	*	Y	-0.280702	5.17582
5_54008790_G_T	rs1541681	5	54008790	G	T	-0.0004	1	0.982	1.018	0.2719	10	rs1541681	0.9654	5	54008790	T	G	0.2719	1	0.982	1.018	-0.0004	0.0091	85934	401577	5	54008790	5	54008790	*	rs1541681	K	5	53304620	chr5:53304620	rs1541681	t	g	0.2598	0.0492	0.0072	9.747e-12	53304620	54008790	5	54008790	5	54008790	*	K	-0.043956	6.83333
5_54008895_G_A	rs1541680	5	54008895	G	A	-0.0041	0.996	0.978	1.014	0.2646	10	rs1541680	0.6553	5	54008895	A	G	0.2646	0.996	0.978	1.014	-0.0041	0.0092	85934	401577	5	54008895	5	54008895	*	rs1541680	R	5	53304725	chr5:53304725	rs1541680	a	g	0.2514	0.0524	0.0073	8.708e-13	53304725	54008895	5	54008895	5	54008895	*	R	-0.445652	7.17808
5_54009043_T_C	rs3776707	5	54009043	T	C	-0.0038	0.996016	0.978474	1.0142	0.264	11	rs3776707	0.6809	5	54009043	T	C	0.736	1.004	0.986	1.022	0.0038	0.0092	85934	401577	5	54009043	5	54009043	*	rs3776707	Y	5	53304873	chr5:53304873	rs3776707	t	c	0.749	-0.0523	0.0073	9.618e-13	53304873	54009043	5	54009043	5	54009043	*	Y	-0.413043	-7.16438
5_54009103_T_G	rs3776706	5	54009103	T	G	-0.0037	0.996016	0.978474	1.0142	0.264	11	rs3776706	0.6884	5	54009103	T	G	0.736	1.004	0.986	1.022	0.0037	0.0092	85934	401577	5	54009103	5	54009103	*	rs3776706	K	5	53304933	chr5:53304933	rs3776706	t	g	0.749	-0.0523	0.0073	9.618e-13	53304933	54009103	5	54009103	5	54009103	*	K	-0.402174	-7.16438
5_54009125_T_C	rs3776705	5	54009125	T	C	-0.0037	0.996016	0.978474	1.0142	0.264	11	rs3776705	0.6897	5	54009125	T	C	0.736	1.004	0.986	1.022	0.0037	0.0092	85934	401577	5	54009125	5	54009125	*	rs3776705	Y	5	53304955	chr5:53304955	rs3776705	t	c	0.749	-0.0523	0.0073	9.618e-13	53304955	54009125	5	54009125	5	54009125	*	Y	-0.402174	-7.16438
5_54009161_C_T	rs80138475	5	54009161	C	T	-0.0037	0.996	0.972	1.021	0.1149	10	rs80138475	0.7698	5	54009161	T	C	0.1149	0.996	0.972	1.021	-0.0037	0.0127	85934	401577	5	54009161	5	54009161	*	rs80138475	Y	5	53304991	chr5:53304991	rs80138475	t	c	0.1117	0.0422	0.0109	0.0001064	53304991	54009161	5	54009161	5	54009161	*	Y	-0.291339	3.87156
5_54009429_T_C	rs3776703	5	54009429	T	C	-0.0041	0.996016	0.978474	1.0142	0.2639	11	rs3776703	0.6588	5	54009429	T	C	0.7361	1.004	0.986	1.022	0.0041	0.0092	85934	401577	5	54009429	5	54009429	*	rs3776703	Y	5	53305259	chr5:53305259	rs3776703	t	c	0.749	-0.0524	0.0073	8.708e-13	53305259	54009429	5	54009429	5	54009429	*	Y	-0.445652	-7.17808
5_54009589_G_A	rs3776702	5	54009589	G	A	-0.0039	0.996	0.978	1.014	0.2639	10	rs3776702	0.6697	5	54009589	A	G	0.2639	0.996	0.978	1.014	-0.0039	0.0092	85934	401577	5	54009589	5	54009589	*	rs3776702	R	5	53305419	chr5:53305419	rs3776702	a	g	0.251	0.0524	0.0073	8.708e-13	53305419	54009589	5	54009589	5	54009589	*	R	-0.423913	7.17808
5_54009912_T_G	rs1542167	5	54009912	T	G	-0.0034	0.997009	0.974659	1.01937	0.1487	11	rs1542167	0.7687	5	54009912	T	G	0.8513	1.003	0.981	1.026	0.0034	0.0114	85934	401577	5	54009912	5	54009912	*	rs1542167	K	5	53305742	chr5:53305742	rs1542167	t	g	0.8592	-0.0478	0.0091	1.542e-07	53305742	54009912	5	54009912	5	54009912	*	K	-0.298246	-5.25275
5_54010310_T_C	rs60652351	5	54010310	T	C	-0.0041	0.996016	0.978474	1.0142	0.2639	11	rs60652351	0.6552	5	54010310	T	C	0.7361	1.004	0.986	1.022	0.0041	0.0092	85934	401577	5	54010310	5	54010310	*	rs60652351	Y	5	53306140	chr5:53306140	rs60652351	t	c	0.7491	-0.0523	0.0073	9.618e-13	53306140	54010310	5	54010310	5	54010310	*	Y	-0.445652	-7.16438
5_54010410_G_T	rs60492935	5	54010410	G	T	-0.0041	0.996	0.978	1.014	0.2639	10	rs60492935	0.6535	5	54010410	T	G	0.2639	0.996	0.978	1.014	-0.0041	0.0092	85934	401577	5	54010410	5	54010410	*	rs60492935	K	5	53306240	chr5:53306240	rs60492935	t	g	0.2509	0.0522	0.0073	1.062e-12	53306240	54010410	5	54010410	5	54010410	*	K	-0.445652	7.15068
5_54010719_T_A	rs12186486	5	54010719	T	A	0.0032	1.003	0.981	1.025	0.1567	5	rs12186486	0.7778	5	54010719	A	T	0.1567	1.003	0.981	1.025	0.0032	0.0112	85934	401577	5	54010719	5	54010719	*	rs12186486	W	5	53306549	chr5:53306549	rs12186486	a	t	0.1516	0.0459	0.0092	6.304e-07	53306549	54010719	5	54010719	5	54010719	*	W	0.285714	4.98913
5_54010812_A_C	rs12189535	5	54010812	A	C	-0.0003	1	0.982318	1.01729	0.2713	11	rs12189535	0.9775	5	54010812	A	C	0.7287	1	0.983	1.018	0.0003	0.0091	85934	401577	5	54010812	5	54010812	*	rs12189535	M	5	53306642	chr5:53306642	rs12189535	a	c	0.7405	-0.0492	0.0072	9.747e-12	53306642	54010812	5	54010812	5	54010812	*	M	-0.032967	-6.83333
5_54010860_T_G	rs12186509	5	54010860	T	G	-0.0008	0.999001	0.981354	1.01729	0.2713	11	rs12186509	0.9275	5	54010860	T	G	0.7287	1.001	0.983	1.019	0.0008	0.0091	85934	401577	5	54010860	5	54010860	*	rs12186509	K	5	53306690	chr5:53306690	rs12186509	t	g	0.7405	-0.0491	0.0072	1.073e-11	53306690	54010860	5	54010860	5	54010860	*	K	-0.0879121	-6.81944
5_54011942_A_G	rs255755	5	54011942	A	G	0.0005	1	0.983284	1.01833	0.2792	11	rs255755	0.9523	5	54011942	A	G	0.7208	1	0.982	1.017	-0.0005	0.0091	85934	401577	5	54011942	5	54011942	*	rs255755	R	5	53307772	chr5:53307772	rs255755	a	g	0.7324	-0.0479	0.0072	3.351e-11	53307772	54011942	5	54011942	5	54011942	*	R	0.0549451	-6.65278
5_54012965_A_T	rs112245823	5	54012965	A	T	-0.0278	0.972763	0.938967	1.00705	0.0551	6	rs112245823	0.1194	5	54012965	A	T	0.9449	1.028	0.993	1.065	0.0278	0.0179	85934	401577	5	54012965	5	54012965	*	rs112245823	W	5	53308795	chr5:53308795	rs112245823	a	t	0.9416	-0.0495	0.0136	0.0002762	53308795	54012965	5	54012965	5	54012965	*	W	-1.55307	-3.63971
5_54012989_G_A	rs112838464	5	54012989	G	A	-0.0051	0.995	0.97	1.02	0.1149	10	rs112838464	0.6887	5	54012989	A	G	0.1149	0.995	0.97	1.02	-0.0051	0.0127	85934	401577	5	54012989	5	54012989	*	rs112838464	R	5	53308819	chr5:53308819	rs112838464	a	g	0.1097	0.0396	0.0097	4.766e-05	53308819	54012989	5	54012989	5	54012989	*	R	-0.401575	4.08247
5_54013534_A_G	rs255756	5	54013534	A	G	-0.0022	0.998004	0.97561	1.02041	0.1489	11	rs255756	0.8455	5	54013534	A	G	0.8511	1.002	0.98	1.025	0.0022	0.0114	85934	401577	5	54013534	5	54013534	*	rs255756	R	5	53309364	chr5:53309364	rs255756	a	g	0.8596	-0.0468	0.0092	3.788e-07	53309364	54013534	5	54013534	5	54013534	*	R	-0.192982	-5.08696
5_54013541_G_A	rs255757	5	54013541	G	A	-0.0043	0.996	0.978	1.014	0.2636	10	rs255757	0.642	5	54013541	A	G	0.2636	0.996	0.978	1.014	-0.0043	0.0092	85934	401577	5	54013541	5	54013541	*	rs255757	R	5	53309371	chr5:53309371	rs255757	a	g	0.2504	0.0519	0.0073	1.428e-12	53309371	54013541	5	54013541	5	54013541	*	R	-0.467391	7.10959
5_54014309_C_G	rs7735249	5	54014309	C	G	-0.0052	0.995025	0.969932	1.01937	0.1149	6	rs7735249	0.681	5	54014309	C	G	0.8851	1.005	0.981	1.031	0.0052	0.0127	85934	401577	5	54014309	5	54014309	*	rs7735249	S	5	53310139	chr5:53310139	rs7735249	c	g	0.888	-0.0459	0.0105	1.166e-05	53310139	54014309	5	54014309	5	54014309	*	S	-0.409449	-4.37143
5_54014684_C_A	rs112178244	5	54014684	C	A	-0.0286	0.972	0.938	1.007	0.0551	10	rs112178244	0.1092	5	54014684	A	C	0.0551	0.972	0.938	1.007	-0.0286	0.0179	85934	401577	5	54014684	5	54014684	*	rs112178244	M	5	53310514	chr5:53310514	rs112178244	a	c	0.0584	0.0491	0.0136	0.0003094	53310514	54014684	5	54014684	5	54014684	*	M	-1.59777	3.61029
5_54014750_T_A	rs144929987	5	54014750	T	A	-0.03	0.97	0.937	1.005	0.055	5	rs144929987	0.09281	5	54014750	A	T	0.055	0.97	0.937	1.005	-0.03	0.0179	85934	401577	5	54014750	5	54014750	*	rs144929987	W	5	53310580	chr5:53310580	rs144929987	a	t	0.0584	0.049	0.0136	0.0003183	53310580	54014750	5	54014750	5	54014750	*	W	-1.67598	3.60294
5_54015672_C_A	rs255758	5	54015672	C	A	0.001	1.001	0.983	1.019	0.739	10	rs255758	0.9125	5	54015672	A	C	0.739	1.001	0.983	1.019	0.001	0.0093	85934	401577	5	54015672	5	54015672	*	rs255758	M	5	53311502	chr5:53311502	rs255758	a	c	0.7397	0.0299	0.007	2.024e-05	53311502	54015672	5	54015672	5	54015672	*	M	0.107527	4.27143
5_54017866_G_A	rs75729522	5	54017866	G	A	-0.0322	0.968	0.935	1.002	0.056	10	rs75729522	0.06921	5	54017866	A	G	0.056	0.968	0.935	1.002	-0.0322	0.0177	85934	401577	5	54017866	5	54017866	*	rs75729522	R	5	53313696	chr5:53313696	rs75729522	a	g	0.0587	0.0503	0.0136	0.0002195	53313696	54017866	5	54017866	5	54017866	*	R	-1.81921	3.69853
5_54018908_T_C	rs111300693	5	54018908	T	C	-0.031	0.969932	0.93633	1.00402	0.0555	11	rs111300693	0.08211	5	54018908	T	C	0.9445	1.031	0.996	1.068	0.031	0.0178	85934	401577	5	54018908	5	54018908	*	rs111300693	Y	5	53314738	chr5:53314738	rs111300693	t	c	0.9414	-0.0496	0.0136	0.0002684	53314738	54018908	5	54018908	5	54018908	*	Y	-1.74157	-3.64706
5_54018927_A_G	rs31127	5	54018927	A	G	0.0001	1	0.982318	1.01833	0.7478	11	rs31127	0.9956	5	54018927	A	G	0.2522	1	0.982	1.018	-0.0001	0.0093	85934	401577	5	54018927	5	54018927	*	rs31127	R	5	53314757	chr5:53314757	rs31127	a	g	0.2523	-0.0333	0.0074	7.482e-06	53314757	54018927	5	54018927	5	54018927	*	R	0.0107527	-4.5
5_54020260_C_G	rs113836094	5	54020260	C	G	-0.0312	0.968992	0.93633	1.00402	0.0554	6	rs113836094	0.08021	5	54020260	C	G	0.9446	1.032	0.996	1.068	0.0312	0.0178	85934	401577	5	54020260	5	54020260	*	rs113836094	S	5	53316090	chr5:53316090	rs113836094	c	g	0.9414	-0.05	0.0136	0.0002393	53316090	54020260	5	54020260	5	54020260	*	S	-1.75281	-3.67647
5_54022160_A_T	rs255746	5	54022160	A	T	-0.0072	0.993049	0.97371	1.01215	0.2179	6	rs255746	0.4652	5	54022160	A	T	0.7821	1.007	0.988	1.027	0.0072	0.0099	85934	401577	5	54022160	5	54022160	*	rs255746	W	5	53317990	chr5:53317990	rs255746	a	t	0.7876	-0.0506	0.0077	6.545e-11	53317990	54022160	5	54022160	5	54022160	*	W	-0.727273	-6.57143
5_54022546_T_C	rs255748	5	54022546	T	C	-0.0043	0.996016	0.977517	1.0142	0.7375	11	rs255748	0.639	5	54022546	T	C	0.2625	1.004	0.986	1.023	0.0043	0.0093	85934	401577	5	54022546	5	54022546	*	rs255748	Y	5	53318376	chr5:53318376	rs255748	t	c	0.2606	-0.0336	0.0073	4.552e-06	53318376	54022546	5	54022546	5	54022546	*	Y	-0.462366	-4.60274
5_54023610_G_A	rs116310783	5	54023610	G	A	-0.0314	0.969	0.936	1.004	0.0551	10	rs116310783	0.07892	5	54023610	A	G	0.0551	0.969	0.936	1.004	-0.0314	0.0179	85934	401577	5	54023610	5	54023610	*	rs116310783	R	5	53319440	chr5:53319440	rs116310783	a	g	0.0585	0.0508	0.0136	0.0001898	53319440	54023610	5	54023610	5	54023610	*	R	-1.75419	3.73529
5_54023645_C_T	rs255750	5	54023645	C	T	-0.0001	1	0.982	1.018	0.7443	10	rs255750	0.9948	5	54023645	T	C	0.7443	1	0.982	1.018	-0.0001	0.0093	85934	401577	5	54023645	5	54023645	*	rs255750	Y	5	53319475	chr5:53319475	rs255750	t	c	0.7476	0.0319	0.0073	1.346e-05	53319475	54023645	5	54023645	5	54023645	*	Y	-0.0107527	4.36986
5_54023955_T_C	rs255752	5	54023955	T	C	-0.0011	0.999001	0.976562	1.02145	0.1536	11	rs255752	0.9241	5	54023955	T	C	0.8464	1.001	0.979	1.024	0.0011	0.0113	85934	401577	5	54023955	5	54023955	*	rs255752	Y	5	53319785	chr5:53319785	rs255752	t	c	0.8555	-0.0482	0.0091	1.214e-07	53319785	54023955	5	54023955	5	54023955	*	Y	-0.0973451	-5.2967
5_54024279_T_C	rs255754	5	54024279	T	C	-0.0073	0.993049	0.97561	1.0101	0.6725	11	rs255754	0.403	5	54024279	T	C	0.3275	1.007	0.99	1.025	0.0073	0.0087	85934	401577	5	54024279	5	54024279	*	rs255754	Y	5	53320109	chr5:53320109	rs255754	t	c	0.3201	-0.0245	0.0068	0.0003183	53320109	54024279	5	54024279	5	54024279	*	Y	-0.83908	-3.60294
5_54024373_C_T	rs194281	5	54024373	C	T	-0.0001	1	0.982	1.018	0.7442	10	rs194281	0.9945	5	54024373	T	C	0.7442	1	0.982	1.018	-0.0001	0.0093	85934	401577	5	54024373	5	54024373	*	rs194281	Y	5	53320203	chr5:53320203	rs194281	t	c	0.7461	0.0349	0.0076	4.969e-06	53320203	54024373	5	54024373	5	54024373	*	Y	-0.0107527	4.59211
5_54026126_G_T	rs255761	5	54026126	G	T	-0.0096	0.99	0.971	1.01	0.2097	10	rs255761	0.339	5	54026126	T	G	0.2097	0.99	0.971	1.01	-0.0096	0.01	85934	401577	5	54026126	5	54026126	*	rs255761	K	5	53321956	chr5:53321956	rs255761	t	g	0.202	0.0541	0.008	1.056e-11	53321956	54026126	5	54026126	5	54026126	*	K	-0.96	6.7625
5_54026357_T_C	rs255760	5	54026357	T	C	-0.0002	1	0.981354	1.01833	0.7437	11	rs255760	0.9863	5	54026357	T	C	0.2563	1	0.982	1.019	0.0002	0.0093	85934	401577	5	54026357	5	54026357	*	rs255760	Y	5	53322187	chr5:53322187	rs255760	t	c	0.2531	-0.0321	0.0074	1.574e-05	53322187	54026357	5	54026357	5	54026357	*	Y	-0.0215054	-4.33784
5_54026399_C_G	rs406517	5	54026399	C	G	-0.0001	1	0.982318	1.01833	0.7437	6	rs406517	0.9951	5	54026399	C	G	0.2563	1	0.982	1.018	0.0001	0.0093	85934	401577	5	54026399	5	54026399	*	rs406517	S	5	53322229	chr5:53322229	rs406517	c	g	0.2531	-0.0321	0.0074	1.574e-05	53322229	54026399	5	54026399	5	54026399	*	S	-0.0107527	-4.33784
5_54026864_T_C	rs373284	5	54026864	T	C		1	0.981354	1.01833	0.7443	11	rs373284	0.998	5	54026864	T	C	0.2557	1	0.982	1.019	0	0.0094	85934	401577	5	54026864	5	54026864	*	rs373284	Y	5	53322694	chr5:53322694	rs373284	t	c	0.2525	-0.0319	0.0073	1.346e-05	53322694	54026864	5	54026864	5	54026864	*	Y		-4.36986
5_54027830_G_A	rs17252123	5	54027830	G	A	-0.0292	0.971	0.938	1.006	0.0553	10	rs17252123	0.1016	5	54027830	A	G	0.0553	0.971	0.938	1.006	-0.0292	0.0178	85934	401577	5	54027830	5	54027830	*	rs17252123	R	5	53323660	chr5:53323660	rs17252123	a	g	0.0585	0.0496	0.0136	0.0002684	53323660	54027830	5	54027830	5	54027830	*	R	-1.64045	3.64706
5_54028420_C_T	rs31232	5	54028420	C	T	-0.0118	0.988	0.962	1.016	0.9011	10	rs31232	0.3986	5	54028420	T	C	0.9011	0.988	0.962	1.016	-0.0118	0.0139	85934	401577	5	54028420	5	54028420	*	rs31232	Y	5	53324250	chr5:53324250	rs31232	t	c	0.9072	0.047	0.0112	2.726e-05	53324250	54028420	5	54028420	5	54028420	*	Y	-0.848921	4.19643
5_54029651_C_G	rs40480	5	54029651	C	G	-0.0064	0.994036	0.977517	1.0101	0.3746	6	rs40480	0.4474	5	54029651	C	G	0.6254	1.006	0.99	1.023	0.0064	0.0084	85934	401577	5	54029651	5	54029651	*	rs40480	S	5	53325481	chr5:53325481	rs40480	c	g	0.633	-0.038	0.0066	8.369e-09	53325481	54029651	5	54029651	5	54029651	*	S	-0.761905	-5.75758
5_54029680_A_G	rs31229	5	54029680	A	G	-0.0064	0.994036	0.977517	1.0101	0.3747	11	rs31229	0.4482	5	54029680	A	G	0.6253	1.006	0.99	1.023	0.0064	0.0084	85934	401577	5	54029680	5	54029680	*	rs31229	R	5	53325510	chr5:53325510	rs31229	a	g	0.6329	-0.0381	0.0066	7.649e-09	53325510	54029680	5	54029680	5	54029680	*	R	-0.761905	-5.77273
5_54030164_C_G	rs31228	5	54030164	C	G	0.0108	1.01112	0.992063	1.02987	0.2348	6	rs31228	0.2622	5	54030164	C	G	0.7652	0.989	0.971	1.008	-0.0108	0.0096	85934	401577	5	54030164	5	54030164	*	rs31228	S	5	53325994	chr5:53325994	rs31228	c	g	0.7817	-0.0403	0.0077	1.978e-07	53325994	54030164	5	54030164	5	54030164	*	S	1.125	-5.23377
5_54030402_T_C	rs406621	5	54030402	T	C	0.0108	1.01112	0.992063	1.02987	0.2347	11	rs406621	0.262	5	54030402	T	C	0.7653	0.989	0.971	1.008	-0.0108	0.0096	85934	401577	5	54030402	5	54030402	*	rs406621	Y	5	53326232	chr5:53326232	rs406621	t	c	0.7822	-0.0404	0.0077	1.845e-07	53326232	54030402	5	54030402	5	54030402	*	Y	1.125	-5.24675
5_54030404_G_A	rs381024	5	54030404	G	A	0.0104	1.01	0.992	1.03	0.2347	10	rs381024	0.2804	5	54030404	A	G	0.2347	1.01	0.992	1.03	0.0104	0.0096	85934	401577	5	54030404	5	54030404	*	rs381024	R	5	53326234	chr5:53326234	rs381024	a	g	0.2178	0.0405	0.0077	1.721e-07	53326234	54030404	5	54030404	5	54030404	*	R	1.08333	5.25974
5_54030637_G_C	rs31227	5	54030637	G	C	0.0109	1.011	0.992	1.03	0.2348	5	rs31227	0.2585	5	54030637	C	G	0.2348	1.011	0.992	1.03	0.0109	0.0096	85934	401577	5	54030637	5	54030637	*	rs31227	S	5	53326467	chr5:53326467	rs31227	c	g	0.2182	0.0403	0.0077	1.978e-07	53326467	54030637	5	54030637	5	54030637	*	S	1.13542	5.23377
5_54032719_A_G	rs255759	5	54032719	A	G	0.0113	1.01112	0.992063	1.03093	0.2355	11	rs255759	0.2389	5	54032719	A	G	0.7645	0.989	0.97	1.008	-0.0113	0.0096	85934	401577	5	54032719	5	54032719	*	rs255759	R	5	53328549	chr5:53328549	rs255759	a	g	0.7816	-0.039	0.0077	4.814e-07	53328549	54032719	5	54032719	5	54032719	*	R	1.17708	-5.06494
5_54034610_T_C	rs617777	5	54034610	T	C	0.0069	1.00705	0.988142	1.02669	0.228	11	rs617777	0.4792	5	54034610	T	C	0.772	0.993	0.974	1.012	-0.0069	0.0097	85934	401577	5	54034610	5	54034610	*	rs617777	Y	5	53330440	chr5:53330440	rs617777	t	c	0.7902	-0.0428	0.0079	5.027e-08	53330440	54034610	5	54034610	5	54034610	*	Y	0.71134	-5.41772
5_54035816_C_G	rs374050	5	54035816	C	G	0.0106	1.01112	0.992063	1.02987	0.2354	6	rs374050	0.273	5	54035816	C	G	0.7646	0.989	0.971	1.008	-0.0106	0.0096	85934	401577	5	54035816	5	54035816	*	rs374050	B	5	53331646	chr5:53331646	rs374050	c	g	0.7817	-0.0394	0.0077	3.672e-07	53331646	54035816	5	54035816	5	54035816	*	B	1.10417	-5.11688
5_54036493_A_G	rs391448	5	54036493	A	G	0.0069	1.00705	0.988142	1.02669	0.228	11	rs391448	0.4813	5	54036493	A	G	0.772	0.993	0.974	1.012	-0.0069	0.0097	85934	401577	5	54036493	5	54036493	*	rs391448	R	5	53332323	chr5:53332323	rs391448	a	g	0.7902	-0.0427	0.0079	5.399e-08	53332323	54036493	5	54036493	5	54036493	*	R	0.71134	-5.40506
5_54036508_A_G	rs391470	5	54036508	A	G	0.0111	1.01112	0.992063	1.02987	0.2355	11	rs391470	0.2475	5	54036508	A	G	0.7645	0.989	0.971	1.008	-0.0111	0.0096	85934	401577	5	54036508	5	54036508	*	rs391470	R	5	53332338	chr5:53332338	rs391470	a	g	0.7816	-0.039	0.0077	4.814e-07	53332338	54036508	5	54036508	5	54036508	*	R	1.15625	-5.06494
5_54036907_A_G	rs34360866	5	54036907	A	G	0.0112	1.01112	0.992063	1.03093	0.2355	11	rs34360866	0.2454	5	54036907	A	G	0.7645	0.989	0.97	1.008	-0.0112	0.0096	85934	401577	5	54036907	5	54036907	*	rs34360866	R	5	53332737	chr5:53332737	rs34360866	a	g	0.7816	-0.0392	0.0077	4.206e-07	53332737	54036907	5	54036907	5	54036907	*	R	1.16667	-5.09091
5_54037245_G_C	rs389525	5	54037245	G	C	0.0112	1.011	0.992	1.03	0.2355	5	rs389525	0.2465	5	54037245	C	G	0.2355	1.011	0.992	1.03	0.0112	0.0096	85934	401577	5	54037245	5	54037245	*	rs389525	S	5	53333075	chr5:53333075	rs389525	c	g	0.2182	0.0394	0.0077	3.672e-07	53333075	54037245	5	54037245	5	54037245	*	S	1.16667	5.11688
5_54037647_T_C	rs10513033	5	54037647	T	C	0.0063	1.00604	0.985222	1.02775	0.1643	11	rs10513033	0.5659	5	54037647	T	C	0.8357	0.994	0.973	1.015	-0.0063	0.011	85934	401577	5	54037647	5	54037647	*	rs10513033	Y	5	53333477	chr5:53333477	rs10513033	t	c	0.8464	-0.045	0.0089	4.274e-07	53333477	54037647	5	54037647	5	54037647	*	Y	0.572727	-5.05618
5_54043688_T_C	rs25858	5	54043688	T	C	0.0067	1.00705	0.988142	1.02564	0.2273	11	rs25858	0.4932	5	54043688	T	C	0.7727	0.993	0.975	1.012	-0.0067	0.0097	85934	401577	5	54043688	5	54043688	*	rs25858	Y	5	53339518	chr5:53339518	rs25858	t	c	0.7919	-0.0424	0.0079	6.685e-08	53339518	54043688	5	54043688	5	54043688	*	Y	0.690722	-5.36709
5_54047149_T_C	rs16882051	5	54047149	T	C	0.0041	1.00402	0.982318	1.02669	0.1579	11	rs16882051	0.7152	5	54047149	T	C	0.8421	0.996	0.974	1.018	-0.0041	0.0112	85934	401577	5	54047149	5	54047149	*	rs16882051	Y	5	53342979	chr5:53342979	rs16882051	t	c	0.8507	-0.044	0.0089	7.654e-07	53342979	54047149	5	54047149	5	54047149	*	Y	0.366071	-4.94382
5_54047699_T_C	rs6874524	5	54047699	T	C	0.0106	1.01112	0.992063	1.02987	0.2343	11	rs6874524	0.2729	5	54047699	T	C	0.7657	0.989	0.971	1.008	-0.0106	0.0096	85934	401577	5	54047699	5	54047699	*	rs6874524	Y	5	53343529	chr5:53343529	rs6874524	t	c	0.7835	-0.0391	0.0077	4.5e-07	53343529	54047699	5	54047699	5	54047699	*	Y	1.10417	-5.07792
5_54047746_G_A	rs11742692	5	54047746	G	A	0.0038	1.004	0.982	1.026	0.1578	10	rs11742692	0.7306	5	54047746	A	G	0.1578	1.004	0.982	1.026	0.0038	0.0112	85934	401577	5	54047746	5	54047746	*	rs11742692	R	5	53343576	chr5:53343576	rs11742692	a	g	0.1492	0.0441	0.0089	7.225e-07	53343576	54047746	5	54047746	5	54047746	*	R	0.339286	4.95506
5_54047991_A_G	rs10054623	5	54047991	A	G	0.0067	1.00705	0.987167	1.02669	0.2271	11	rs10054623	0.4911	5	54047991	A	G	0.7729	0.993	0.974	1.013	-0.0067	0.0098	85934	401577	5	54047991	5	54047991	*	rs10054623	R	5	53343821	chr5:53343821	rs10054623	a	g	0.792	-0.0423	0.0079	7.176e-08	53343821	54047991	5	54047991	5	54047991	*	R	0.683673	-5.35443
5_54048305_T_C	rs10471884	5	54048305	T	C	0.0072	1.00705	0.988142	1.02669	0.2271	11	rs10471884	0.4625	5	54048305	T	C	0.7729	0.993	0.974	1.012	-0.0072	0.0098	85934	401577	5	54048305	5	54048305	*	rs10471884	Y	5	53344135	chr5:53344135	rs10471884	t	c	0.7919	-0.042	0.0079	8.869e-08	53344135	54048305	5	54048305	5	54048305	*	Y	0.734694	-5.31646
5_54048454_A_G	rs10471885	5	54048454	A	G	0.0071	1.00705	0.988142	1.02669	0.2272	11	rs10471885	0.4678	5	54048454	A	G	0.7728	0.993	0.974	1.012	-0.0071	0.0098	85934	401577	5	54048454	5	54048454	*	rs10471885	R	5	53344284	chr5:53344284	rs10471885	a	g	0.7918	-0.042	0.0079	8.869e-08	53344284	54048454	5	54048454	5	54048454	*	R	0.72449	-5.31646
5_54048488_C_T	rs182865078	5	54048488	C	T	-0.0385	0.962	0.929	0.997	0.0537	10	rs182865078	0.03409	5	54048488	T	C	0.0537	0.962	0.929	0.997	-0.0385	0.0182	85934	401577	5	54048488	5	54048488	*	rs182865078	Y	5	53344318	chr5:53344318	rs182865078	t	c	0.0578	0.0495	0.0137	0.0003075	53344318	54048488	5	54048488	5	54048488	*	Y	-2.11538	3.61314
5_54048622_C_T	rs113155456	5	54048622	C	T	0.0026	1.003	0.981	1.025	0.1572	10	rs113155456	0.8196	5	54048622	T	C	0.1572	1.003	0.981	1.025	0.0026	0.0112	85934	401577	5	54048622	5	54048622	*	rs113155456	Y	5	53344452	chr5:53344452	rs113155456	t	c	0.149	0.0439	0.0089	8.108e-07	53344452	54048622	5	54048622	5	54048622	*	Y	0.232143	4.93258
5_54055095_A_G	rs156838	5	54055095	A	G	0.0076	1.00806	0.99108	1.02459	0.6375	11	rs156838	0.3697	5	54055095	A	G	0.3625	0.992	0.976	1.009	-0.0076	0.0085	85934	401577	5	54055095	5	54055095	*	rs156838	R	5	53350925	chr5:53350925	rs156838	a	g	0.3608	0.0299	0.0066	5.819e-06	53350925	54055095	5	54055095	5	54055095	*	R	0.894118	4.5303
5_54061273_G_A	rs156841	5	54061273	G	A	0.0088	1.009	0.992	1.026	0.6236	10	rs156841	0.296	5	54061273	A	G	0.6236	1.009	0.992	1.026	0.0088	0.0084	85934	401577	5	54061273	5	54061273	*	rs156841	R	5	53357103	chr5:53357103	rs156841	a	g	0.6281	-0.0265	0.0066	5.884e-05	53357103	54061273	5	54061273	5	54061273	*	R	1.04762	-4.01515
5_54068400_C_T	rs156828	5	54068400	C	T	0.0128	1.013	0.996	1.03	0.6444	10	rs156828	0.133	5	54068400	T	C	0.6444	1.013	0.996	1.03	0.0128	0.0085	85934	401577	5	54068400	5	54068400	*	rs156828	Y	5	53364230	chr5:53364230	rs156828	t	c	0.6479	-0.0309	0.0067	4.002e-06	53364230	54068400	5	54068400	5	54068400	*	Y	1.50588	-4.61194
5_54069622_C_T	rs1644814	5	54069622	C	T	0.014	1.014	0.998	1.031	0.619	10	rs1644814	0.09672	5	54069622	T	C	0.619	1.014	0.998	1.031	0.014	0.0084	85934	401577	5	54069622	5	54069622	*	rs1644814	Y	5	53365452	chr5:53365452	rs1644814	t	c	0.6208	-0.03	0.0068	1.043e-05	53365452	54069622	5	54069622	5	54069622	*	Y	1.66667	-4.41176
5_54074919_C_T	rs156385	5	54074919	C	T	-0.0088	0.991	0.972	1.011	0.7829	10	rs156385	0.3735	5	54074919	T	C	0.7829	0.991	0.972	1.011	-0.0088	0.0099	85934	401577	5	54074919	5	54074919	*	rs156385	Y	5	53370749	chr5:53370749	rs156385	t	c	0.7947	-0.0316	0.0079	5.719e-05	53370749	54074919	5	54074919	5	54074919	*	Y	-0.888889	-4
5_54075503_A_G	rs156384	5	54075503	A	G	-0.0087	0.99108	0.971817	1.01112	0.783	11	rs156384	0.3781	5	54075503	A	G	0.217	1.009	0.989	1.029	0.0087	0.0099	85934	401577	5	54075503	5	54075503	*	rs156384	R	5	53371333	chr5:53371333	rs156384	a	g	0.2052	0.0315	0.008	7.539e-05	53371333	54075503	5	54075503	5	54075503	*	R	-0.878788	3.9375
5_54077199_T_C	rs156442	5	54077199	T	C	-0.0087	0.99108	0.971817	1.01112	0.7867	11	rs156442	0.3807	5	54077199	T	C	0.2133	1.009	0.989	1.029	0.0087	0.0099	85934	401577	5	54077199	5	54077199	*	rs156442	Y	5	53373029	chr5:53373029	rs156442	t	c	0.2049	0.0322	0.008	5.198e-05	53373029	54077199	5	54077199	5	54077199	*	Y	-0.878788	4.025
5_54077705_C_T	rs113442294	5	54077705	C	T	0.0075	1.008	0.972	1.045	0.0543	10	rs113442294	0.6836	5	54077705	T	C	0.0543	1.008	0.972	1.045	0.0075	0.0185	85934	401577	5	54077705	5	54077705	*	rs113442294	Y	5	53373535	chr5:53373535	rs113442294	t	c	0.0552	-0.0696	0.0147	2.053e-06	53373535	54077705	5	54077705	5	54077705	*	Y	0.405405	-4.73469
5_54077826_A_T	rs156440	5	54077826	A	T	-0.009	0.99108	0.971817	1.0101	0.7849	6	rs156440	0.3657	5	54077826	A	T	0.2151	1.009	0.99	1.029	0.009	0.0099	85934	401577	5	54077826	5	54077826	*	rs156440	W	5	53373656	chr5:53373656	rs156440	a	t	0.2049	0.0319	0.0079	4.859e-05	53373656	54077826	5	54077826	5	54077826	*	W	-0.909091	4.03797
5_54078290_A_G	rs156438	5	54078290	A	G	-0.0133	0.987167	0.968054	1.00604	0.7916	11	rs156438	0.1846	5	54078290	A	G	0.2084	1.013	0.994	1.033	0.0133	0.01	85934	401577	5	54078290	5	54078290	*	rs156438	R	5	53374120	chr5:53374120	rs156438	a	g	0.1983	0.0303	0.008	0.0001402	53374120	54078290	5	54078290	5	54078290	*	R	-1.33	3.7875
5_54078806_C_G	rs274366	5	54078806	C	G	-0.013	0.987167	0.968054	1.00705	0.7918	6	rs274366	0.1937	5	54078806	C	G	0.2082	1.013	0.993	1.033	0.013	0.01	85934	401577	5	54078806	5	54078806	*	rs274366	S	5	53374636	chr5:53374636	rs274366	c	g	0.1984	0.0304	0.008	0.0001333	53374636	54078806	5	54078806	5	54078806	*	S	-1.3	3.8
5_54080624_G_A	rs156437	5	54080624	G	A	-0.0127	0.987	0.968	1.007	0.7919	10	rs156437	0.2044	5	54080624	A	G	0.7919	0.987	0.968	1.007	-0.0127	0.01	85934	401577	5	54080624	5	54080624	*	rs156437	R	5	53376454	chr5:53376454	rs156437	a	g	0.8018	-0.0302	0.008	0.0001475	53376454	54080624	5	54080624	5	54080624	*	R	-1.27	-3.775
5_54081480_T_C	rs168861	5	54081480	T	C	-0.0129	0.987167	0.968054	1.00705	0.7915	11	rs168861	0.1989	5	54081480	T	C	0.2085	1.013	0.993	1.033	0.0129	0.01	85934	401577	5	54081480	5	54081480	*	rs168861	Y	5	53377310	chr5:53377310	rs168861	t	c	0.1982	0.03	0.008	0.0001632	53377310	54081480	5	54081480	5	54081480	*	Y	-1.29	3.75
5_54082620_T_C	rs156380	5	54082620	T	C	-0.0127	0.987167	0.968054	1.00705	0.794	11	rs156380	0.2073	5	54082620	T	C	0.206	1.013	0.993	1.033	0.0127	0.0101	85934	401577	5	54082620	5	54082620	*	rs156380	Y	5	53378450	chr5:53378450	rs156380	t	c	0.1968	0.0294	0.0081	0.0002656	53378450	54082620	5	54082620	5	54082620	*	Y	-1.25743	3.62963
5_54084157_G_C	rs274369	5	54084157	G	C	-0.0141	0.986	0.969	1.004	0.7199	5	rs274369	0.1209	5	54084157	C	G	0.7199	0.986	0.969	1.004	-0.0141	0.0091	85934	401577	5	54084157	5	54084157	*	rs274369	V	5	53379987	chr5:53379987	rs274369	c	g	0.7429	-0.0317	0.0073	1.524e-05	53379987	54084157	5	54084157	5	54084157	*	V	-1.54945	-4.34247
5_54084725_T_C	rs273218	5	54084725	T	C	-0.0122	0.988142	0.968992	1.00705	0.7933	11	rs273218	0.2224	5	54084725	T	C	0.2067	1.012	0.993	1.032	0.0122	0.01	85934	401577	5	54084725	5	54084725	*	rs273218	Y	5	53380555	chr5:53380555	rs273218	t	c	0.1978	0.0303	0.0081	0.000171	53380555	54084725	5	54084725	5	54084725	*	Y	-1.22	3.74074
5_54085108_A_G	rs273217	5	54085108	A	G	-0.0127	0.987167	0.968054	1.00705	0.7921	11	rs273217	0.2057	5	54085108	A	G	0.2079	1.013	0.993	1.033	0.0127	0.01	85934	401577	5	54085108	5	54085108	*	rs273217	R	5	53380938	chr5:53380938	rs273217	a	g	0.1979	0.0299	0.008	0.0001716	53380938	54085108	5	54085108	5	54085108	*	R	-1.27	3.7375
5_54086232_C_T	rs11739045	5	54086232	C	T	0.0078	1.008	0.982	1.034	0.1065	10	rs11739045	0.5521	5	54086232	T	C	0.1065	1.008	0.982	1.034	0.0078	0.0131	85934	401577	5	54086232	5	54086232	*	rs11739045	Y	5	53382062	chr5:53382062	rs11739045	t	c	0.1088	0.0409	0.0103	6.719e-05	53382062	54086232	5	54086232	5	54086232	*	Y	0.59542	3.97087
5_54086873_T_C	rs392714	5	54086873	T	C	0.0141	1.0142	0.996016	1.03199	0.2763	11	rs392714	0.1204	5	54086873	T	C	0.7237	0.986	0.969	1.004	-0.0141	0.0091	85934	401577	5	54086873	5	54086873	*	rs392714	Y	5	53382703	chr5:53382703	rs392714	t	c	0.7437	-0.031	0.0073	2.34e-05	53382703	54086873	5	54086873	5	54086873	*	Y	1.54945	-4.24658
5_54086960_T_G	rs428213	5	54086960	T	G	0.0144	1.0142	0.995025	1.03413	0.2045	11	rs428213	0.153	5	54086960	T	G	0.7955	0.986	0.967	1.005	-0.0144	0.01	85934	401577	5	54086960	5	54086960	*	rs428213	K	5	53382790	chr5:53382790	rs428213	t	g	0.8028	-0.0289	0.0081	0.0003375	53382790	54086960	5	54086960	5	54086960	*	K	1.44	-3.5679
5_54087193_T_C	rs11743937	5	54087193	T	C	0.0062	1.00604	0.980392	1.03199	0.1067	11	rs11743937	0.6359	5	54087193	T	C	0.8933	0.994	0.969	1.02	-0.0062	0.0131	85934	401577	5	54087193	5	54087193	*	rs11743937	Y	5	53383023	chr5:53383023	rs11743937	t	c	0.8894	-0.0419	0.0106	7.426e-05	53383023	54087193	5	54087193	5	54087193	*	Y	0.473282	-3.95283
5_54094210_G_C	rs42872	5	54094210	G	C	0.0036	1.004	0.986	1.022	0.2871	5	rs42872	0.6909	5	54094210	C	G	0.2871	1.004	0.986	1.022	0.0036	0.0091	85934	401577	5	54094210	5	54094210	*	rs42872	S	5	53390040	chr5:53390040	rs42872	c	g	0.2993	-0.034	0.007	1.255e-06	53390040	54094210	5	54094210	5	54094210	*	S	0.395604	-4.85714
5_54099108_T_C	rs682103	5	54099108	T	C	0.0029	1.00301	0.985222	1.02041	0.2891	11	rs682103	0.7456	5	54099108	T	C	0.7109	0.997	0.98	1.015	-0.0029	0.009	85934	401577	5	54099108	5	54099108	*	rs682103	B	5	53394938	chr5:53394938	rs682103	t	c	0.7015	0.0346	0.007	8.129e-07	53394938	54099108	5	54099108	5	54099108	*	B	0.322222	4.94286
5_54103352_A_T	rs2547538	5	54103352	A	T	0.0035	1.00301	0.986193	1.02145	0.2895	6	rs2547538	0.6998	5	54103352	A	T	0.7105	0.997	0.979	1.014	-0.0035	0.009	85934	401577	5	54103352	5	54103352	*	rs2547538	W	5	53399182	chr5:53399182	rs2547538	a	t	0.7016	0.0354	0.007	4.505e-07	53399182	54103352	5	54103352	5	54103352	*	W	0.388889	5.05714
5_54109484_G_A	rs116006942	5	54109484	G	A	-0.0617	0.94	0.908	0.974	0.0561	10	rs116006942	0.0005499	5	54109484	A	G	0.0561	0.94	0.908	0.974	-0.0617	0.0178	85934	401577	5	54109484	5	54109484	*	rs116006942	R	5	53405314	chr5:53405314	rs116006942	a	g	0.0595	0.048	0.0136	0.0004211	53405314	54109484	5	54109484	5	54109484	*	R	-3.46629	3.52941
5_54116790_C_A	rs279744	5	54116790	C	A	0.0038	1.004	0.986	1.021	0.3002	10	rs279744	0.6722	5	54116790	A	C	0.3002	1.004	0.986	1.021	0.0038	0.0089	85934	401577	5	54116790	5	54116790	*	rs279744	H	5	53412620	chr5:53412620	rs279744	a	c	0.3099	-0.0356	0.0069	2.582e-07	53412620	54116790	5	54116790	5	54116790	*	H	0.426966	-5.15942
5_54134814_A_G	rs26610	5	54134814	A	G	0.0034	1.00301	0.986193	1.02145	0.3008	11	rs26610	0.7015	5	54134814	A	G	0.6992	0.997	0.979	1.014	-0.0034	0.0089	85934	401577	5	54134814	5	54134814	*	rs26610	R	5	53430644	chr5:53430644	rs26610	a	g	0.6895	0.0359	0.0069	2.046e-07	53430644	54134814	5	54134814	5	54134814	*	R	0.382022	5.2029
5_54146895_C_G	rs35006	5	54146895	C	G	0.0042	1.00402	0.987167	1.02145	0.3006	6	rs35006	0.6372	5	54146895	C	G	0.6994	0.996	0.979	1.013	-0.0042	0.0089	85934	401577	5	54146895	5	54146895	*	rs35006	S	5	53442725	chr5:53442725	rs35006	c	g	0.6899	0.0359	0.0069	2.046e-07	53442725	54146895	5	54146895	5	54146895	*	S	0.47191	5.2029
5_54152184_T_C	rs2454916	5	54152184	T	C	0.001	1.001	0.983284	1.01937	0.2565	11	rs2454916	0.9113	5	54152184	T	C	0.7435	0.999	0.981	1.017	-0.001	0.0093	85934	401577	5	54152184	5	54152184	*	rs2454916	Y	5	53448014	chr5:53448014	rs2454916	t	c	0.7302	0.0392	0.0072	5.763e-08	53448014	54152184	5	54152184	5	54152184	*	Y	0.107527	5.44444
5_54156230_A_G	rs151804	5	54156230	A	G	0.001	1.001	0.983284	1.01937	0.2563	11	rs151804	0.9182	5	54156230	A	G	0.7437	0.999	0.981	1.017	-0.001	0.0093	85934	401577	5	54156230	5	54156230	*	rs151804	R	5	53452060	chr5:53452060	rs151804	a	g	0.7301	0.0391	0.0072	6.227e-08	53452060	54156230	5	54156230	5	54156230	*	R	0.107527	5.43056
5_54158864_C_T	rs2457161	5	54158864	C	T	0.0017	1.002	0.984	1.02	0.256	10	rs2457161	0.8582	5	54158864	T	C	0.256	1.002	0.984	1.02	0.0017	0.0093	85934	401577	5	54158864	5	54158864	*	rs2457161	Y	5	53454694	chr5:53454694	rs2457161	t	c	0.2696	-0.039	0.0072	6.727e-08	53454694	54158864	5	54158864	5	54158864	*	Y	0.182796	-5.41667
5_54167287_T_C	rs154021	5	54167287	T	C	0.0029	1.00301	0.984252	1.02249	0.2292	11	rs154021	0.7609	5	54167287	T	C	0.7708	0.997	0.978	1.016	-0.0029	0.0097	85934	401577	5	54167287	5	54167287	*	rs154021	Y	5	53463117	chr5:53463117	rs154021	t	c	0.7537	0.0417	0.0074	2.03e-08	53463117	54167287	5	54167287	5	54167287	*	Y	0.298969	5.63514
5_54169956_T_C	rs39671	5	54169956	T	C	0.0023	1.002	0.983284	1.02145	0.2285	11	rs39671	0.8129	5	54169956	T	C	0.7715	0.998	0.979	1.017	-0.0023	0.0097	85934	401577	5	54169956	5	54169956	*	rs39671	Y	5	53465786	chr5:53465786	rs39671	t	c	0.7547	0.0416	0.0074	2.193e-08	53465786	54169956	5	54169956	5	54169956	*	Y	0.237113	5.62162
5_54175903_C_T	rs26774	5	54175903	C	T	-0.0009	0.999	0.98	1.018	0.2372	10	rs26774	0.9266	5	54175903	T	C	0.2372	0.999	0.98	1.018	-0.0009	0.0096	85934	401577	5	54175903	5	54175903	*	rs26774	Y	5	53471733	chr5:53471733	rs26774	t	c	0.2531	-0.0388	0.0073	1.197e-07	53471733	54175903	5	54175903	5	54175903	*	Y	-0.09375	-5.31507
5_54186411_C_T	rs27696	5	54186411	C	T	0.0041	1.004	0.985	1.024	0.213	10	rs27696	0.6799	5	54186411	T	C	0.213	1.004	0.985	1.024	0.0041	0.0099	85934	401577	5	54186411	5	54186411	*	rs27696	Y	5	53482241	chr5:53482241	rs27696	t	c	0.2303	-0.0395	0.0076	2.367e-07	53482241	54186411	5	54186411	5	54186411	*	Y	0.414141	-5.19737
5_54187176_C_T	rs27554	5	54187176	C	T	0.0039	1.004	0.985	1.024	0.2128	10	rs27554	0.6916	5	54187176	T	C	0.2128	1.004	0.985	1.024	0.0039	0.0099	85934	401577	5	54187176	5	54187176	*	rs27554	Y	5	53483006	chr5:53483006	rs27554	t	c	0.2302	-0.0395	0.0076	2.367e-07	53483006	54187176	5	54187176	5	54187176	*	Y	0.393939	-5.19737
5_54192444_T_C	rs12523228	5	54192444	T	C	0.0056	1.00604	0.982318	1.02881	0.1414	11	rs12523228	0.6357	5	54192444	T	C	0.8586	0.994	0.972	1.018	-0.0056	0.0118	85934	401577	5	54192444	5	54192444	*	rs12523228	Y	5	53488274	chr5:53488274	rs12523228	t	c	0.8537	0.0397	0.0092	1.642e-05	53488274	54192444	5	54192444	5	54192444	*	Y	0.474576	4.31522
5_54192539_G_A	rs10491417	5	54192539	G	A	0.0064	1.006	0.987	1.027	0.2041	10	rs10491417	0.5267	5	54192539	A	G	0.2041	1.006	0.987	1.027	0.0064	0.0101	85934	401577	5	54192539	5	54192539	*	rs10491417	R	5	53488369	chr5:53488369	rs10491417	a	g	0.2191	-0.0347	0.0077	7.514e-06	53488369	54192539	5	54192539	5	54192539	*	R	0.633663	-4.50649
5_54196327_T_C	rs17320236	5	54196327	T	C	0.0055	1.00503	0.986193	1.02564	0.214	11	rs17320236	0.5824	5	54196327	T	C	0.786	0.995	0.975	1.014	-0.0055	0.0099	85934	401577	5	54196327	5	54196327	*	rs17320236	Y	5	53492157	chr5:53492157	rs17320236	t	c	0.7695	0.0381	0.0076	6.203e-07	53492157	54196327	5	54196327	5	54196327	*	Y	0.555556	5.01316
5_54196686_T_C	rs4865805	5	54196686	T	C	0.0052	1.00503	0.986193	1.02459	0.214	11	rs4865805	0.598	5	54196686	T	C	0.786	0.995	0.976	1.014	-0.0052	0.0099	85934	401577	5	54196686	5	54196686	*	rs4865805	Y	5	53492516	chr5:53492516	rs4865805	t	c	0.7695	0.038	0.0076	6.637e-07	53492516	54196686	5	54196686	5	54196686	*	Y	0.525253	5
5_54203761_A_G	rs3797254	5	54203761	A	G	0.009	1.00908	0.99108	1.02775	0.2658	11	rs3797254	0.3283	5	54203761	A	G	0.7342	0.991	0.973	1.009	-0.009	0.0092	85934	401577	5	54203761	5	54203761	*	rs3797254	R	5	53499591	chr5:53499591	rs3797254	a	g	0.7242	0.0314	0.0071	1.032e-05	53499591	54203761	5	54203761	5	54203761	*	R	0.978261	4.42254
5_54205030_G_T	rs62372177	5	54205030	G	T	0.0062	1.006	0.987	1.026	0.2159	10	rs62372177	0.5301	5	54205030	T	G	0.2159	1.006	0.987	1.026	0.0062	0.0099	85934	401577	5	54205030	5	54205030	*	rs62372177	K	5	53500860	chr5:53500860	rs62372177	t	g	0.2329	-0.0365	0.0076	1.793e-06	53500860	54205030	5	54205030	5	54205030	*	K	0.626263	-4.80263
5_54207267_A_T	rs139330292	5	54207267	A	T	-0.0422	0.958773	0.925069	0.994036	0.0538	6	rs139330292	0.02119	5	54207267	A	T	0.9462	1.043	1.006	1.081	0.0422	0.0183	85934	401577	5	54207267	5	54207267	*	rs139330292	W	5	53503097	chr5:53503097	rs139330292	a	t	0.9433	-0.0513	0.0141	0.0002842	53503097	54207267	5	54207267	5	54207267	*	W	-2.30601	-3.6383
5_54207404_A_C	rs3797250	5	54207404	A	C	0.0055	1.00503	0.986193	1.02564	0.2151	11	rs3797250	0.5764	5	54207404	A	C	0.7849	0.995	0.975	1.014	-0.0055	0.0099	85934	401577	5	54207404	5	54207404	*	rs3797250	M	5	53503234	chr5:53503234	rs3797250	a	c	0.768	0.0376	0.0076	8.683e-07	53503234	54207404	5	54207404	5	54207404	*	M	0.555556	4.94737
5_54216537_C_G	rs10513041	5	54216537	C	G	0.0036	1.00402	0.984252	1.02354	0.2199	6	rs10513041	0.7133	5	54216537	C	G	0.7801	0.996	0.977	1.016	-0.0036	0.0099	85934	401577	5	54216537	5	54216537	*	rs10513041	S	5	53512367	chr5:53512367	rs10513041	c	g	0.7646	0.0336	0.0076	1.103e-05	53512367	54216537	5	54216537	5	54216537	*	S	0.363636	4.42105
5_54222639_A_G	rs26769	5	54222639	A	G	0.0011	1.001	0.985222	1.01729	0.544	11	rs26769	0.8934	5	54222639	A	G	0.456	0.999	0.983	1.015	-0.0011	0.0082	85934	401577	5	54222639	5	54222639	*	rs26769	R	5	53518469	chr5:53518469	rs26769	a	g	0.4535	0.0227	0.0064	0.0003792	53518469	54222639	5	54222639	5	54222639	*	R	0.134146	3.54688
5_54223831_T_C	rs26770	5	54223831	T	C	0.0007	1.001	0.985222	1.01729	0.5459	11	rs26770	0.9303	5	54223831	T	C	0.4541	0.999	0.983	1.015	-0.0007	0.0082	85934	401577	5	54223831	5	54223831	*	rs26770	Y	5	53519661	chr5:53519661	rs26770	t	c	0.4525	0.0228	0.0064	0.0003572	53519661	54223831	5	54223831	5	54223831	*	Y	0.0853659	3.5625
5_54302879_A_G	rs16882647	5	54302879	A	G	-0.0076	0.992063	0.959693	1.02669	0.0638	11	rs16882647	0.6566	5	54302879	A	G	0.9362	1.008	0.974	1.042	0.0076	0.0171	85934	401577	5	54302879	5	54302879	*	rs16882647	R	5	53598709	chr5:53598709	rs16882647	a	g	0.9329	-0.0496	0.0127	9.038e-05	53598709	54302879	5	54302879	5	54302879	*	R	-0.444444	-3.90551
5_54626053_T_C	rs116968579	5	54626053	T	C	-0.0602	0.94162	0.720461	1.23001	0.0016	11	rs116968579	0.6596	5	54626053	T	C	0.9984	1.062	0.813	1.388	0.0602	0.1366	71269	366205	5	54626053	5	54626053	*	rs116968579	Y	5	53921883	chr5:53921883	rs116968579	t	c	0.9951	-0.2717	0.0727	0.0001846	53921883	54626053	5	54626053	5	54626053	*	Y	-0.440703	-3.73728
5_54808438_C_T	rs75648454	5	54808438	C	T	-0.103	0.902	0.647	1.258	0.0021	10	rs75648454	0.5438	5	54808438	T	C	0.0021	0.902	0.647	1.258	-0.103	0.1696	71269	366205	5	54808438	5	54808438	*	rs75648454	Y	5	54104266	chr5:54104266	rs75648454	t	c	0.0058	0.2773	0.0751	0.0002209	54104266	54808438	5	54808438	5	54808438	*	Y	-0.607311	3.69241
5_56464124_C_T	rs75768686	5	56464124	C	T	0.0418	1.043	0.943	1.153	0.0071	10	rs75768686	0.4171	5	56464124	T	C	0.0071	1.043	0.943	1.153	0.0418	0.0515	84867	399287	5	56464124	5	56464124	*	rs75768686	Y	5	55759951	chr5:55759951	rs75768686	t	c	0.01	-0.1491	0.0371	5.753e-05	55759951	56464124	5	56464124	5	56464124	*	Y	0.81165	-4.01887
5_56479729_G_A	rs61275591	5	56479729	G	A	-0.0167	0.983	0.955	1.013	0.0841	10	rs61275591	0.2623	5	56479729	A	G	0.0841	0.983	0.955	1.013	-0.0167	0.0149	85934	401577	5	56479729	5	56479729	*	rs61275591	R	5	55775556	chr5:55775556	rs61275591	a	g	0.0742	-0.0478	0.0124	0.0001093	55775556	56479729	5	56479729	5	56479729	*	R	-1.12081	-3.85484
5_56482224_G_T	rs4374718	5	56482224	G	T	-0.0159	0.984	0.96	1.009	0.1176	10	rs4374718	0.2141	5	56482224	T	G	0.1176	0.984	0.96	1.009	-0.0159	0.0128	85934	401577	5	56482224	5	56482224	*	rs4374718	K	5	55778051	chr5:55778051	rs4374718	t	g	0.106	-0.0525	0.0105	5.325e-07	55778051	56482224	5	56482224	5	56482224	*	K	-1.24219	-5
5_56484274_T_C	rs7712360	5	56484274	T	C	-0.0214	0.978474	0.958773	0.999001	0.1943	11	rs7712360	0.04069	5	56484274	T	C	0.8057	1.022	1.001	1.043	0.0214	0.0105	85934	401577	5	56484274	5	56484274	*	rs7712360	Y	5	55780101	chr5:55780101	rs7712360	t	c	0.8256	0.0309	0.0085	0.000269	55780101	56484274	5	56484274	5	56484274	*	Y	-2.0381	3.63529
5_56485945_T_C	rs12187312	5	56485945	T	C	-0.0142	0.986193	0.958773	1.0142	0.0915	11	rs12187312	0.3194	5	56485945	T	C	0.9085	1.014	0.986	1.043	0.0142	0.0142	85934	401577	5	56485945	5	56485945	*	rs12187312	Y	5	55781772	chr5:55781772	rs12187312	t	c	0.919	0.0525	0.0118	9.107e-06	55781772	56485945	5	56485945	5	56485945	*	Y	-1	4.44915
5_56485954_T_C	rs7722359	5	56485954	T	C	-0.0205	0.979432	0.958773	1.001	0.1636	11	rs7722359	0.06616	5	56485954	T	C	0.8364	1.021	0.999	1.043	0.0205	0.0112	85934	401577	5	56485954	5	56485954	*	rs7722359	Y	5	55781781	chr5:55781781	rs7722359	t	c	0.8555	0.0318	0.0091	0.0004812	55781781	56485954	5	56485954	5	56485954	*	Y	-1.83036	3.49451
5_56485955_G_A	rs12187847	5	56485955	G	A	-0.0132	0.987	0.96	1.015	0.0914	10	rs12187847	0.354	5	56485955	A	G	0.0914	0.987	0.96	1.015	-0.0132	0.0142	85934	401577	5	56485955	5	56485955	*	rs12187847	R	5	55781782	chr5:55781782	rs12187847	a	g	0.0809	-0.0522	0.0118	1.024e-05	55781782	56485955	5	56485955	5	56485955	*	R	-0.929577	-4.42373
5_56486150_C_G	rs12189513	5	56486150	C	G	-0.0125	0.987167	0.960615	1.01523	0.0923	6	rs12189513	0.3798	5	56486150	C	G	0.9077	1.013	0.985	1.041	0.0125	0.0142	85934	401577	5	56486150	5	56486150	*	rs12189513	S	5	55781977	chr5:55781977	rs12189513	c	g	0.9169	0.0523	0.0116	6.792e-06	55781977	56486150	5	56486150	5	56486150	*	S	-0.880282	4.50862
5_56486303_T_C	rs12187346	5	56486303	T	C	-0.0123	0.988142	0.960615	1.01523	0.0925	11	rs12187346	0.3851	5	56486303	T	C	0.9075	1.012	0.985	1.041	0.0123	0.0142	85934	401577	5	56486303	5	56486303	*	rs12187346	Y	5	55782130	chr5:55782130	rs12187346	t	c	0.9168	0.0532	0.0117	5.715e-06	55782130	56486303	5	56486303	5	56486303	*	Y	-0.866197	4.54701
5_56486611_G_A	rs58488360	5	56486611	G	A	-0.0124	0.988	0.961	1.016	0.0923	10	rs58488360	0.3807	5	56486611	A	G	0.0923	0.988	0.961	1.016	-0.0124	0.0142	85934	401577	5	56486611	5	56486611	*	rs58488360	R	5	55782438	chr5:55782438	rs58488360	a	g	0.0831	-0.0522	0.0116	7.072e-06	55782438	56486611	5	56486611	5	56486611	*	R	-0.873239	-4.5
5_56486828_C_T	rs61460668	5	56486828	C	T	-0.0125	0.988	0.96	1.015	0.0923	10	rs61460668	0.3783	5	56486828	T	C	0.0923	0.988	0.96	1.015	-0.0125	0.0142	85934	401577	5	56486828	5	56486828	*	rs61460668	Y	5	55782655	chr5:55782655	rs61460668	t	c	0.0831	-0.0522	0.0116	7.072e-06	55782655	56486828	5	56486828	5	56486828	*	Y	-0.880282	-4.5
5_56486874_T_C	rs73130926	5	56486874	T	C	-0.0124	0.988142	0.960615	1.01523	0.0923	11	rs73130926	0.3806	5	56486874	T	C	0.9077	1.012	0.985	1.041	0.0124	0.0142	85934	401577	5	56486874	5	56486874	*	rs73130926	Y	5	55782701	chr5:55782701	rs73130926	t	c	0.9169	0.0521	0.0116	7.364e-06	55782701	56486874	5	56486874	5	56486874	*	Y	-0.873239	4.49138
5_56486945_T_C	rs12654804	5	56486945	T	C	-0.0194	0.980392	0.959693	1.002	0.1643	11	rs12654804	0.08208	5	56486945	T	C	0.8357	1.02	0.998	1.042	0.0194	0.0111	85934	401577	5	56486945	5	56486945	*	rs12654804	Y	5	55782772	chr5:55782772	rs12654804	t	c	0.8533	0.0321	0.0091	0.0004252	55782772	56486945	5	56486945	5	56486945	*	Y	-1.74775	3.52747
5_56487127_C_T	rs57101036	5	56487127	C	T	-0.0124	0.988	0.961	1.016	0.0923	10	rs57101036	0.3833	5	56487127	T	C	0.0923	0.988	0.961	1.016	-0.0124	0.0142	85934	401577	5	56487127	5	56487127	*	rs57101036	Y	5	55782954	chr5:55782954	rs57101036	t	c	0.0831	-0.052	0.0116	7.667e-06	55782954	56487127	5	56487127	5	56487127	*	Y	-0.873239	-4.48276
5_56487311_A_G	rs61625081	5	56487311	A	G	-0.0125	0.987167	0.960615	1.01523	0.0923	11	rs61625081	0.3795	5	56487311	A	G	0.9077	1.013	0.985	1.041	0.0125	0.0142	85934	401577	5	56487311	5	56487311	*	rs61625081	R	5	55783138	chr5:55783138	rs61625081	a	g	0.9169	0.0519	0.0116	7.981e-06	55783138	56487311	5	56487311	5	56487311	*	R	-0.880282	4.47414
5_56487528_T_C	rs61089116	5	56487528	T	C	-0.0124	0.988142	0.960615	1.01523	0.0923	11	rs61089116	0.3809	5	56487528	T	C	0.9077	1.012	0.985	1.041	0.0124	0.0142	85934	401577	5	56487528	5	56487528	*	rs61089116	Y	5	55783355	chr5:55783355	rs61089116	t	c	0.9169	0.052	0.0116	7.667e-06	55783355	56487528	5	56487528	5	56487528	*	Y	-0.873239	4.48276
5_56487680_C_T	rs59652831	5	56487680	C	T	-0.012	0.988	0.961	1.016	0.0923	10	rs59652831	0.3957	5	56487680	T	C	0.0923	0.988	0.961	1.016	-0.012	0.0142	85934	401577	5	56487680	5	56487680	*	rs59652831	B	5	55783507	chr5:55783507	rs59652831	t	c	0.0831	-0.0521	0.0116	7.364e-06	55783507	56487680	5	56487680	5	56487680	*	B	-0.84507	-4.49138
5_56487738_C_A	rs58735495	5	56487738	C	A	-0.0123	0.988	0.961	1.016	0.0922	10	rs58735495	0.3842	5	56487738	A	C	0.0922	0.988	0.961	1.016	-0.0123	0.0142	85934	401577	5	56487738	5	56487738	*	rs58735495	M	5	55783565	chr5:55783565	rs58735495	a	c	0.0831	-0.052	0.0116	7.667e-06	55783565	56487738	5	56487738	5	56487738	*	M	-0.866197	-4.48276
5_56487821_A_G	rs12517295	5	56487821	A	G	-0.0188	0.981354	0.961538	1.002	0.1924	11	rs12517295	0.07428	5	56487821	A	G	0.8076	1.019	0.998	1.04	0.0188	0.0105	85934	401577	5	56487821	5	56487821	*	rs12517295	R	5	55783648	chr5:55783648	rs12517295	a	g	0.8266	0.0314	0.0086	0.0002549	55783648	56487821	5	56487821	5	56487821	*	R	-1.79048	3.65116
5_56487851_G_A	rs112142644	5	56487851	G	A	-0.0076	0.992	0.962	1.024	0.0856	10	rs112142644	0.6334	5	56487851	A	G	0.0856	0.992	0.962	1.024	-0.0076	0.0159	85934	401577	5	56487851	5	56487851	*	rs112142644	R	5	55783678	chr5:55783678	rs112142644	a	g	0.0551	-0.0597	0.0161	0.0002135	55783678	56487851	5	56487851	5	56487851	*	R	-0.477987	-3.70807
5_56487888_C_A	rs76051791	5	56487888	C	A	-0.0127	0.987	0.96	1.015	0.0916	10	rs76051791	0.37	5	56487888	A	C	0.0916	0.987	0.96	1.015	-0.0127	0.0142	85934	401577	5	56487888	5	56487888	*	rs76051791	H	5	55783715	chr5:55783715	rs76051791	a	c	0.084	-0.0514	0.0119	1.66e-05	55783715	56487888	5	56487888	5	56487888	*	H	-0.894366	-4.31933
5_56487998_C_G	rs73130993	5	56487998	C	G	-0.0124	0.988142	0.960615	1.01523	0.0922	6	rs73130993	0.3834	5	56487998	C	G	0.9078	1.012	0.985	1.041	0.0124	0.0142	85934	401577	5	56487998	5	56487998	*	rs73130993	S	5	55783825	chr5:55783825	rs73130993	c	g	0.917	0.0522	0.0117	8.532e-06	55783825	56487998	5	56487998	5	56487998	*	S	-0.873239	4.46154
5_56488005_T_C	rs72644085	5	56488005	T	C	-0.0196	0.980392	0.959693	1.002	0.1643	11	rs72644085	0.07881	5	56488005	T	C	0.8357	1.02	0.998	1.042	0.0196	0.0112	85934	401577	5	56488005	5	56488005	*	rs72644085	Y	5	55783832	chr5:55783832	rs72644085	t	c	0.8537	0.0325	0.0091	0.0003599	55783832	56488005	5	56488005	5	56488005	*	Y	-1.75	3.57143
5_56488053_C_G	rs66857255	5	56488053	C	G	-0.019	0.981354	0.959693	1.00301	0.1638	6	rs66857255	0.08948	5	56488053	C	G	0.8362	1.019	0.997	1.042	0.019	0.0112	85934	401577	5	56488053	5	56488053	*	rs66857255	S	5	55783880	chr5:55783880	rs66857255	c	g	0.855	0.0325	0.0092	0.0004198	55783880	56488053	5	56488053	5	56488053	*	S	-1.69643	3.53261
5_56488068_A_G	rs74425192	5	56488068	A	G	-0.0117	0.988142	0.961538	1.01626	0.0919	11	rs74425192	0.4114	5	56488068	A	G	0.9081	1.012	0.984	1.04	0.0117	0.0142	85934	401577	5	56488068	5	56488068	*	rs74425192	R	5	55783895	chr5:55783895	rs74425192	a	g	0.9178	0.0519	0.0117	9.608e-06	55783895	56488068	5	56488068	5	56488068	*	R	-0.823944	4.4359
5_56488111_C_T	rs73130996	5	56488111	C	T	-0.0121	0.988	0.961	1.016	0.0922	10	rs73130996	0.3918	5	56488111	T	C	0.0922	0.988	0.961	1.016	-0.0121	0.0142	85934	401577	5	56488111	5	56488111	*	rs73130996	Y	5	55783938	chr5:55783938	rs73130996	t	c	0.083	-0.0525	0.0117	7.571e-06	55783938	56488111	5	56488111	5	56488111	*	Y	-0.852113	-4.48718
5_56488278_A_T	rs111896289	5	56488278	A	T	-0.0125	0.987167	0.960615	1.01523	0.0922	6	rs111896289	0.3777	5	56488278	A	T	0.9078	1.013	0.985	1.041	0.0125	0.0142	85934	401577	5	56488278	5	56488278	*	rs111896289	W	5	55784105	chr5:55784105	rs111896289	a	t	0.917	0.0524	0.0116	6.522e-06	55784105	56488278	5	56488278	5	56488278	*	W	-0.880282	4.51724
5_56488537_A_G	rs1833517	5	56488537	A	G	-0.0131	0.987167	0.959693	1.01523	0.0923	11	rs1833517	0.3568	5	56488537	A	G	0.9077	1.013	0.985	1.042	0.0131	0.0142	85934	401577	5	56488537	5	56488537	*	rs1833517	R	5	55784364	chr5:55784364	rs1833517	a	g	0.9169	0.0517	0.0116	8.648e-06	55784364	56488537	5	56488537	5	56488537	*	R	-0.922535	4.4569
5_56488580_C_G	rs1833516	5	56488580	C	G	-0.0131	0.987167	0.959693	1.01523	0.0923	6	rs1833516	0.3569	5	56488580	C	G	0.9077	1.013	0.985	1.042	0.0131	0.0142	85934	401577	5	56488580	5	56488580	*	rs1833516	S	5	55784407	chr5:55784407	rs1833516	c	g	0.9169	0.0517	0.0116	8.648e-06	55784407	56488580	5	56488580	5	56488580	*	S	-0.922535	4.4569
5_56488781_C_G	rs67844971	5	56488781	C	G	-0.0129	0.987167	0.959693	1.01523	0.0923	6	rs67844971	0.3623	5	56488781	C	G	0.9077	1.013	0.985	1.042	0.0129	0.0142	85934	401577	5	56488781	5	56488781	*	rs67844971	S	5	55784608	chr5:55784608	rs67844971	c	g	0.9169	0.0517	0.0116	8.648e-06	55784608	56488781	5	56488781	5	56488781	*	S	-0.908451	4.4569
5_56488940_T_C	rs3872995	5	56488940	T	C	-0.013	0.987167	0.959693	1.01523	0.0923	11	rs3872995	0.3582	5	56488940	T	C	0.9077	1.013	0.985	1.042	0.013	0.0142	85934	401577	5	56488940	5	56488940	*	rs3872995	Y	5	55784767	chr5:55784767	rs3872995	t	c	0.9169	0.0517	0.0116	8.648e-06	55784767	56488940	5	56488940	5	56488940	*	Y	-0.915493	4.4569
5_56489105_A_G	rs3868998	5	56489105	A	G	-0.013	0.987167	0.959693	1.01523	0.0923	11	rs3868998	0.3588	5	56489105	A	G	0.9077	1.013	0.985	1.042	0.013	0.0142	85934	401577	5	56489105	5	56489105	*	rs3868998	R	5	55784932	chr5:55784932	rs3868998	a	g	0.9169	0.0517	0.0116	8.648e-06	55784932	56489105	5	56489105	5	56489105	*	R	-0.915493	4.4569
5_56489424_G_A	rs4449499	5	56489424	G	A	-0.0121	0.988	0.961	1.016	0.0925	10	rs4449499	0.3935	5	56489424	A	G	0.0925	0.988	0.961	1.016	-0.0121	0.0142	85934	401577	5	56489424	5	56489424	*	rs4449499	R	5	55785251	chr5:55785251	rs4449499	a	g	0.0832	-0.0519	0.0116	7.981e-06	55785251	56489424	5	56489424	5	56489424	*	R	-0.852113	-4.47414
5_56489638_T_C	rs66480756	5	56489638	T	C	-0.0131	0.987167	0.959693	1.01523	0.0923	11	rs66480756	0.3559	5	56489638	T	C	0.9077	1.013	0.985	1.042	0.0131	0.0142	85934	401577	5	56489638	5	56489638	*	rs66480756	Y	5	55785465	chr5:55785465	rs66480756	t	c	0.9169	0.0516	0.0116	9.001e-06	55785465	56489638	5	56489638	5	56489638	*	Y	-0.922535	4.44828
5_56489766_G_C	rs73132708	5	56489766	G	C	-0.0131	0.987	0.96	1.015	0.0923	5	rs73132708	0.3555	5	56489766	C	G	0.0923	0.987	0.96	1.015	-0.0131	0.0142	85934	401577	5	56489766	5	56489766	*	rs73132708	S	5	55785593	chr5:55785593	rs73132708	c	g	0.0832	-0.0518	0.0116	8.308e-06	55785593	56489766	5	56489766	5	56489766	*	S	-0.922535	-4.46552
5_56489860_G_T	rs67697574	5	56489860	G	T	-0.013	0.987	0.96	1.015	0.0922	10	rs67697574	0.3591	5	56489860	T	G	0.0922	0.987	0.96	1.015	-0.013	0.0142	85934	401577	5	56489860	5	56489860	*	rs67697574	K	5	55785687	chr5:55785687	rs67697574	t	g	0.0832	-0.0517	0.0116	8.648e-06	55785687	56489860	5	56489860	5	56489860	*	K	-0.915493	-4.4569
5_56490304_G_C	rs73132711	5	56490304	G	C	-0.013	0.987	0.96	1.015	0.0922	5	rs73132711	0.359	5	56490304	C	G	0.0922	0.987	0.96	1.015	-0.013	0.0142	85934	401577	5	56490304	5	56490304	*	rs73132711	S	5	55786131	chr5:55786131	rs73132711	c	g	0.0832	-0.0517	0.0116	8.648e-06	55786131	56490304	5	56490304	5	56490304	*	S	-0.915493	-4.4569
5_56490351_C_T	rs75076306	5	56490351	C	T	0.0697	1.072	1.02	1.127	0.0296	10	rs75076306	0.005954	5	56490351	T	C	0.0296	1.072	1.02	1.127	0.0697	0.0253	85934	401577	5	56490351	5	56490351	*	rs75076306	Y	5	55786178	chr5:55786178	rs75076306	t	c	0.0253	0.0802	0.0222	0.0003025	55786178	56490351	5	56490351	5	56490351	*	Y	2.75494	3.61261
5_56490496_C_T	rs16885540	5	56490496	C	T	-0.013	0.987	0.96	1.015	0.0923	10	rs16885540	0.3592	5	56490496	T	C	0.0923	0.987	0.96	1.015	-0.013	0.0142	85934	401577	5	56490496	5	56490496	*	rs16885540	Y	5	55786323	chr5:55786323	rs16885540	t	c	0.0832	-0.0514	0.0116	9.749e-06	55786323	56490496	5	56490496	5	56490496	*	Y	-0.915493	-4.43103
5_56493389_G_A	rs16885547	5	56493389	G	A	-0.001	0.999	0.968	1.031	0.0685	10	rs16885547	0.9508	5	56493389	A	G	0.0685	0.999	0.968	1.031	-0.001	0.0162	85934	401577	5	56493389	5	56493389	*	rs16885547	R	5	55789216	chr5:55789216	rs16885547	a	g	0.0616	-0.0507	0.0134	0.0001549	55789216	56493389	5	56493389	5	56493389	*	R	-0.0617284	-3.78358
5_56497829_G_T	rs191746990	5	56497829	G	T	-0.0096	0.99	0.883	1.111	0.0058	10	rs191746990	0.8701	5	56497829	T	G	0.0058	0.99	0.883	1.111	-0.0096	0.0586	85502	400497	5	56497829	5	56497829	*	rs191746990	B	5	55793656	chr5:55793656	rs191746990	t	g	0.0062	0.1587	0.0444	0.0003505	55793656	56497829	5	56497829	5	56497829	*	B	-0.163823	3.57432
5_56497962_C_T	rs151836	5	56497962	C	T	0.0034	1.003	0.979	1.028	0.1247	10	rs151836	0.7856	5	56497962	T	C	0.1247	1.003	0.979	1.028	0.0034	0.0125	85934	401577	5	56497962	5	56497962	*	rs151836	B	5	55793789	chr5:55793789	rs151836	t	c	0.1269	-0.0522	0.0097	8.285e-08	55793789	56497962	5	56497962	5	56497962	*	B	0.272	-5.38144
5_56497962_C_T	rs151836	5	56497962	C	T	0.0034	1.003	0.979	1.028	0.1247	10	rs151836	0.7856	5	56497962	T	C	0.1247	1.003	0.979	1.028	0.0034	0.0125	85934	401577	5	56497962	5	56497962	*	rs879723569	R	5	55793789	chr5:55793789	rs151836	t	c	0.1269	-0.0522	0.0097	8.285e-08	55793789	56497962	5	56497962	5	56497962	*	R	0.272	-5.38144
5_56497963_G_A	rs2408353	5	56497963	G	A	0.0046	1.005	0.975	1.035	0.0788	10	rs2408353	0.7676	5	56497963	A	G	0.0788	1.005	0.975	1.035	0.0046	0.0154	85934	401577	5	56497963	5	56497963	*	rs2408353	R	5	55793790	chr5:55793790	rs2408353	a	g	0.0698	-0.0534	0.0128	2.909e-05	55793790	56497963	5	56497963	5	56497963	*	R	0.298701	-4.17188
5_56498248_T_C	rs157504	5	56498248	T	C	0.0032	1.00301	0.978474	1.02775	0.1247	11	rs157504	0.8003	5	56498248	T	C	0.8753	0.997	0.973	1.022	-0.0032	0.0125	85934	401577	5	56498248	5	56498248	*	rs157504	Y	5	55794075	chr5:55794075	rs157504	t	c	0.8732	0.0526	0.0097	6.594e-08	55794075	56498248	5	56498248	5	56498248	*	Y	0.256	5.42268
5_56498620_G_A	rs4123492	5	56498620	G	A	0.0024	1.002	0.972	1.034	0.0725	10	rs4123492	0.8799	5	56498620	A	G	0.0725	1.002	0.972	1.034	0.0024	0.0158	85934	401577	5	56498620	5	56498620	*	rs4123492	R	5	55794447	chr5:55794447	rs4123492	a	g	0.0666	-0.0615	0.013	2.17e-06	55794447	56498620	5	56498620	5	56498620	*	R	0.151899	-4.73077
5_56498732_C_T	rs151837	5	56498732	C	T	0.0037	1.004	0.979	1.029	0.1246	10	rs151837	0.7683	5	56498732	T	C	0.1246	1.004	0.979	1.029	0.0037	0.0125	85934	401577	5	56498732	5	56498732	*	rs151837	Y	5	55794559	chr5:55794559	rs151837	t	c	0.1275	-0.0566	0.0101	1.791e-08	55794559	56498732	5	56498732	5	56498732	*	Y	0.296	-5.60396
5_56498738_C_T	rs151838	5	56498738	C	T	0.0044	1.004	0.98	1.029	0.1246	10	rs151838	0.7212	5	56498738	T	C	0.1246	1.004	0.98	1.029	0.0044	0.0125	85934	401577	5	56498738	5	56498738	*	rs151838	Y	5	55794565	chr5:55794565	rs151838	t	c	0.1274	-0.0569	0.0101	1.506e-08	55794565	56498738	5	56498738	5	56498738	*	Y	0.352	-5.63366
5_56498801_C_T	rs157505	5	56498801	C	T	0.0038	1.004	0.98	1.029	0.1247	10	rs157505	0.7575	5	56498801	T	C	0.1247	1.004	0.98	1.029	0.0038	0.0125	85934	401577	5	56498801	5	56498801	*	rs157505	Y	5	55794628	chr5:55794628	rs157505	t	c	0.1274	-0.056	0.0101	2.528e-08	55794628	56498801	5	56498801	5	56498801	*	Y	0.304	-5.54455
5_56498805_G_A	rs30351	5	56498805	G	A	0.0098	1.01	0.991	1.029	0.7259	10	rs30351	0.2987	5	56498805	A	G	0.7259	1.01	0.991	1.029	0.0098	0.0094	85934	401577	5	56498805	5	56498805	*	rs30351	R	5	55794632	chr5:55794632	rs30351	a	g	0.7369	0.0661	0.0073	1.902e-19	55794632	56498805	5	56498805	5	56498805	*	R	1.04255	9.05479
5_56498825_C_T	rs7702087	5	56498825	C	T		1	0.97	1.031	0.0778	10	rs7702087	0.998	5	56498825	T	C	0.0778	1	0.97	1.031	0	0.0155	85934	401577	5	56498825	5	56498825	*	rs7702087	Y	5	55794652	chr5:55794652	rs7702087	t	c	0.0677	-0.0589	0.0129	4.795e-06	55794652	56498825	5	56498825	5	56498825	*	Y		-4.56589
5_56500249_T_C	rs72754139	5	56500249	T	C	-0.0014	0.999001	0.968054	1.03093	0.0706	11	rs72754139	0.9313	5	56500249	T	C	0.9294	1.001	0.97	1.033	0.0014	0.016	85934	401577	5	56500249	5	56500249	*	rs72754139	Y	5	55796076	chr5:55796076	rs72754139	t	c	0.9365	0.0689	0.0133	2.201e-07	55796076	56500249	5	56500249	5	56500249	*	Y	-0.0875	5.18045
5_56500345_A_G	rs16885581	5	56500345	A	G	-0.0126	0.987167	0.961538	1.0142	0.1004	11	rs16885581	0.3586	5	56500345	A	G	0.8996	1.013	0.986	1.04	0.0126	0.0137	85934	401577	5	56500345	5	56500345	*	rs16885581	R	5	55796172	chr5:55796172	rs16885581	a	g	0.9092	0.0625	0.0112	2.422e-08	55796172	56500345	5	56500345	5	56500345	*	R	-0.919708	5.58036
5_56500445_G_A	rs72754140	5	56500445	G	A	-0.0019	0.998	0.968	1.029	0.0724	10	rs72754140	0.9021	5	56500445	A	G	0.0724	0.998	0.968	1.029	-0.0019	0.0158	85934	401577	5	56500445	5	56500445	*	rs72754140	R	5	55796272	chr5:55796272	rs72754140	a	g	0.0649	-0.0683	0.0132	2.253e-07	55796272	56500445	5	56500445	5	56500445	*	R	-0.120253	-5.17424
5_56500464_G_A	rs72754141	5	56500464	G	A	-0.0025	0.998	0.967	1.029	0.0723	10	rs72754141	0.874	5	56500464	A	G	0.0723	0.998	0.967	1.029	-0.0025	0.0158	85934	401577	5	56500464	5	56500464	*	rs72754141	R	5	55796291	chr5:55796291	rs72754141	a	g	0.0649	-0.0683	0.0132	2.253e-07	55796291	56500464	5	56500464	5	56500464	*	R	-0.158228	-5.17424
5_56500492_C_T	rs40271	5	56500492	C	T	0.01	1.01	0.992	1.029	0.726	10	rs40271	0.2865	5	56500492	T	C	0.726	1.01	0.992	1.029	0.01	0.0094	85934	401577	5	56500492	5	56500492	*	rs40271	Y	5	55796319	chr5:55796319	rs40271	t	c	0.7367	0.0677	0.0073	2.534e-20	55796319	56500492	5	56500492	5	56500492	*	Y	1.06383	9.27397
5_56500505_T_C	rs72754142	5	56500505	T	C	-0.0024	0.998004	0.967118	1.02881	0.0724	11	rs72754142	0.8803	5	56500505	T	C	0.9276	1.002	0.972	1.034	0.0024	0.0158	85934	401577	5	56500505	5	56500505	*	rs72754142	Y	5	55796332	chr5:55796332	rs72754142	t	c	0.9351	0.0682	0.0132	2.346e-07	55796332	56500505	5	56500505	5	56500505	*	Y	-0.151899	5.16667
5_56500801_A_G	rs72754143	5	56500801	A	G	-0.0019	0.998004	0.968054	1.02987	0.0724	11	rs72754143	0.9049	5	56500801	A	G	0.9276	1.002	0.971	1.033	0.0019	0.0158	85934	401577	5	56500801	5	56500801	*	rs72754143	R	5	55796628	chr5:55796628	rs72754143	a	g	0.9351	0.0683	0.0131	1.803e-07	55796628	56500801	5	56500801	5	56500801	*	R	-0.120253	5.21374
5_56500812_T_C	rs157845	5	56500812	T	C	0.0086	1.00908	0.990099	1.02775	0.7279	11	rs157845	0.3602	5	56500812	T	C	0.2721	0.991	0.973	1.01	-0.0086	0.0094	85934	401577	5	56500812	5	56500812	*	rs157845	Y	5	55796639	chr5:55796639	rs157845	t	c	0.2602	-0.0679	0.0073	1.963e-20	55796639	56500812	5	56500812	5	56500812	*	Y	0.914894	-9.30137
5_56501027_A_C	rs3928404	5	56501027	A	C	-0.0027	0.997009	0.967118	1.02881	0.0725	11	rs3928404	0.8622	5	56501027	A	C	0.9275	1.003	0.972	1.034	0.0027	0.0158	85934	401577	5	56501027	5	56501027	*	rs3928404	M	5	55796854	chr5:55796854	rs3928404	a	c	0.9351	0.0678	0.0131	2.214e-07	55796854	56501027	5	56501027	5	56501027	*	M	-0.170886	5.17557
5_56501029_A_G	rs3928403	5	56501029	A	G	-0.0025	0.997009	0.967118	1.02881	0.0721	11	rs3928403	0.8748	5	56501029	A	G	0.9279	1.003	0.972	1.034	0.0025	0.0158	85934	401577	5	56501029	5	56501029	*	rs3928403	R	5	55796856	chr5:55796856	rs3928403	a	g	0.9352	0.0679	0.0131	2.125e-07	55796856	56501029	5	56501029	5	56501029	*	R	-0.158228	5.18321
5_56501141_A_T	rs3852142	5	56501141	A	T	-0.0032	0.997009	0.966184	1.02775	0.073	6	rs3852142	0.8365	5	56501141	A	T	0.927	1.003	0.973	1.035	0.0032	0.0157	85934	401577	5	56501141	5	56501141	*	rs3852142	W	5	55796968	chr5:55796968	rs3852142	a	t	0.9346	0.0686	0.0131	1.593e-07	55796968	56501141	5	56501141	5	56501141	*	W	-0.203822	5.23664
5_56501555_G_A	rs588898	5	56501555	G	A	0.0081	1.008	0.984	1.033	0.1267	10	rs588898	0.5122	5	56501555	A	G	0.1267	1.008	0.984	1.033	0.0081	0.0123	85934	401577	5	56501555	5	56501555	*	rs588898	R	5	55797382	chr5:55797382	rs588898	a	g	0.1297	-0.052	0.0095	4.825e-08	55797382	56501555	5	56501555	5	56501555	*	R	0.658537	-5.47368
5_56501758_T_C	rs245109	5	56501758	T	C	0.0075	1.00705	0.983284	1.03199	0.1267	11	rs245109	0.5437	5	56501758	T	C	0.8733	0.993	0.969	1.017	-0.0075	0.0123	85934	401577	5	56501758	5	56501758	*	rs245109	Y	5	55797585	chr5:55797585	rs245109	t	c	0.8703	0.0523	0.0095	4.039e-08	55797585	56501758	5	56501758	5	56501758	*	Y	0.609756	5.50526
5_56501772_T_C	rs173443	5	56501772	T	C	0.0075	1.00705	0.983284	1.03199	0.1267	11	rs173443	0.5421	5	56501772	T	C	0.8733	0.993	0.969	1.017	-0.0075	0.0123	85934	401577	5	56501772	5	56501772	*	rs173443	Y	5	55797599	chr5:55797599	rs173443	t	c	0.8703	0.0521	0.0095	4.548e-08	55797599	56501772	5	56501772	5	56501772	*	Y	0.609756	5.48421
5_56501926_A_C	rs10940505	5	56501926	A	C	-0.0022	0.998004	0.967118	1.02881	0.072	11	rs10940505	0.8914	5	56501926	A	C	0.928	1.002	0.972	1.034	0.0022	0.0158	85934	401577	5	56501926	5	56501926	*	rs10940505	M	5	55797753	chr5:55797753	rs10940505	a	c	0.935	0.0691	0.0132	1.625e-07	55797753	56501926	5	56501926	5	56501926	*	M	-0.139241	5.23485
5_56503028_G_C	rs139669636	5	56503028	G	C	-0.007	0.993	0.942	1.047	0.0241	5	rs139669636	0.796	5	56503028	C	G	0.0241	0.993	0.942	1.047	-0.007	0.0271	85934	401577	5	56503028	5	56503028	*	rs139669636	S	5	55798855	chr5:55798855	rs139669636	c	g	0.0206	-0.1026	0.0233	1.112e-05	55798855	56503028	5	56503028	5	56503028	*	S	-0.258303	-4.40343
5_56503357_C_A	rs157843	5	56503357	C	A	0.01	1.01	0.992	1.029	0.7261	10	rs157843	0.2869	5	56503357	A	C	0.7261	1.01	0.992	1.029	0.01	0.0094	85934	401577	5	56503357	5	56503357	*	rs157843	M	5	55799184	chr5:55799184	rs157843	a	c	0.737	0.0685	0.0073	9.084e-21	55799184	56503357	5	56503357	5	56503357	*	M	1.06383	9.38356
5_56504897_C_T	rs25789	5	56504897	C	T	0.0094	1.009	0.991	1.028	0.7261	10	rs25789	0.3167	5	56504897	T	C	0.7261	1.009	0.991	1.028	0.0094	0.0094	85934	401577	5	56504897	5	56504897	*	rs25789	Y	5	55800724	chr5:55800724	rs25789	t	c	0.7369	0.0686	0.0073	7.984e-21	55800724	56504897	5	56504897	5	56504897	*	Y	1	9.39726
5_56506592_C_T	rs27984	5	56506592	C	T	0.0097	1.01	0.991	1.029	0.7261	10	rs27984	0.302	5	56506592	T	C	0.7261	1.01	0.991	1.029	0.0097	0.0094	85934	401577	5	56506592	5	56506592	*	rs27984	Y	5	55802419	chr5:55802419	rs27984	t	c	0.7371	0.0687	0.0073	7.016e-21	55802419	56506592	5	56506592	5	56506592	*	Y	1.03191	9.41096
5_56507706_G_A	rs30000	5	56507706	G	A	0.0096	1.01	0.991	1.028	0.7262	10	rs30000	0.3074	5	56507706	A	G	0.7262	1.01	0.991	1.028	0.0096	0.0094	85934	401577	5	56507706	5	56507706	*	rs30000	R	5	55803533	chr5:55803533	rs30000	a	g	0.7372	0.0684	0.0073	1.033e-20	55803533	56507706	5	56507706	5	56507706	*	R	1.02128	9.36986
5_56508102_A_G	rs42392	5	56508102	A	G	0.0061	1.00604	0.982318	1.03093	0.1278	11	rs42392	0.6203	5	56508102	A	G	0.8722	0.994	0.97	1.018	-0.0061	0.0123	85934	401577	5	56508102	5	56508102	*	rs42392	R	5	55803929	chr5:55803929	rs42392	a	g	0.87	0.0517	0.0094	4.101e-08	55803929	56508102	5	56508102	5	56508102	*	R	0.495935	5.5
5_56508377_C_G	rs25757	5	56508377	C	G	0.0063	1.00604	0.982318	1.03093	0.127	6	rs25757	0.6091	5	56508377	C	G	0.873	0.994	0.97	1.018	-0.0063	0.0123	85934	401577	5	56508377	5	56508377	*	rs25757	S	5	55804204	chr5:55804204	rs25757	c	g	0.8702	0.0515	0.0095	6.475e-08	55804204	56508377	5	56508377	5	56508377	*	S	0.512195	5.42105
5_56508725_A_C	rs40270	5	56508725	A	C	0.0046	1.00503	0.985222	1.02354	0.755	11	rs40270	0.6371	5	56508725	A	C	0.245	0.995	0.977	1.015	-0.0046	0.0097	85934	401577	5	56508725	5	56508725	*	rs40270	M	5	55804552	chr5:55804552	rs40270	a	c	0.2366	-0.0683	0.0075	1.304e-19	55804552	56508725	5	56508725	5	56508725	*	M	0.474227	-9.10667
5_56509561_A_G	rs29994	5	56509561	A	G	0.0265	1.02669	0.995025	1.05932	0.924	11	rs29994	0.09847	5	56509561	A	G	0.076	0.974	0.944	1.005	-0.0265	0.016	85934	401577	5	56509561	5	56509561	*	rs29994	R	5	55805388	chr5:55805388	rs29994	a	g	0.0737	-0.0448	0.0125	0.0003236	55805388	56509561	5	56509561	5	56509561	*	R	1.65625	-3.584
5_56509812_C_T	rs467022	5	56509812	C	T	0.0089	1.009	0.991	1.028	0.7268	10	rs467022	0.3403	5	56509812	T	C	0.7268	1.009	0.991	1.028	0.0089	0.0094	85934	401577	5	56509812	5	56509812	*	rs467022	Y	5	55805639	chr5:55805639	rs467022	t	c	0.7402	0.0725	0.0075	6.764e-22	55805639	56509812	5	56509812	5	56509812	*	Y	0.946809	9.66667
5_56510924_A_G	rs459193	5	56510924	A	G	0.0101	1.0101	0.992063	1.02881	0.7355	11	rs459193	0.2819	5	56510924	A	G	0.2645	0.99	0.972	1.008	-0.0101	0.0094	85934	401577	5	56510924	5	56510924	*	rs459193	R	5	55806751	chr5:55806751	rs459193	a	g	0.2594	-0.0722	0.0073	6.783e-23	55806751	56510924	5	56510924	5	56510924	*	R	1.07447	-9.89041
5_56511543_C_T	rs464605	5	56511543	C	T	0.0092	1.009	0.991	1.028	0.7339	10	rs464605	0.3268	5	56511543	T	C	0.7339	1.009	0.991	1.028	0.0092	0.0094	85934	401577	5	56511543	5	56511543	*	rs464605	Y	5	55807370	chr5:55807370	rs464605	t	c	0.7405	0.0717	0.0073	1.334e-22	55807370	56511543	5	56511543	5	56511543	*	Y	0.978723	9.82192
5_56512010_T_C	rs458741	5	56512010	T	C	0.0078	1.00806	0.98912	1.02669	0.7264	11	rs458741	0.4065	5	56512010	T	C	0.2736	0.992	0.974	1.011	-0.0078	0.0094	85934	401577	5	56512010	5	56512010	*	rs458741	Y	5	55807837	chr5:55807837	rs458741	t	c	0.264	-0.0697	0.0073	1.908e-21	55807837	56512010	5	56512010	5	56512010	*	Y	0.829787	-9.54795
5_56512322_A_G	rs245143	5	56512322	A	G	0.0051	1.00503	0.981354	1.02987	0.1246	11	rs245143	0.6787	5	56512322	A	G	0.8754	0.995	0.971	1.019	-0.0051	0.0124	85934	401577	5	56512322	5	56512322	*	rs245143	R	5	55808149	chr5:55808149	rs245143	a	g	0.8732	0.0544	0.0096	1.628e-08	55808149	56512322	5	56512322	5	56512322	*	R	0.41129	5.66667
5_56512515_C_T	rs392794	5	56512515	C	T	0.009	1.009	0.991	1.028	0.733	10	rs392794	0.3374	5	56512515	T	C	0.733	1.009	0.991	1.028	0.009	0.0094	85934	401577	5	56512515	5	56512515	*	rs392794	Y	5	55808342	chr5:55808342	rs392794	t	c	0.7407	0.0716	0.0073	1.527e-22	55808342	56512515	5	56512515	5	56512515	*	Y	0.957447	9.80822
5_56512588_T_C	rs60803019	5	56512588	T	C	-0.001	0.999001	0.968054	1.03093	0.071	11	rs60803019	0.9522	5	56512588	T	C	0.929	1.001	0.97	1.033	0.001	0.0159	85934	401577	5	56512588	5	56512588	*	rs60803019	Y	5	55808415	chr5:55808415	rs60803019	t	c	0.9359	0.0719	0.0132	5.035e-08	55808415	56512588	5	56512588	5	56512588	*	Y	-0.0628931	5.44697
5_56512648_C_T	rs465002	5	56512648	C	T	0.0093	1.009	0.991	1.028	0.7323	10	rs465002	0.3242	5	56512648	T	C	0.7323	1.009	0.991	1.028	0.0093	0.0094	85934	401577	5	56512648	5	56512648	*	rs465002	Y	5	55808475	chr5:55808475	rs465002	t	c	0.7406	0.0718	0.0073	1.166e-22	55808475	56512648	5	56512648	5	56512648	*	Y	0.989362	9.83562
5_56512859_A_G	rs58285006	5	56512859	A	G	-0.0027	0.997009	0.967118	1.02881	0.0715	11	rs58285006	0.8671	5	56512859	A	G	0.9285	1.003	0.972	1.034	0.0027	0.0159	85934	401577	5	56512859	5	56512859	*	rs58285006	R	5	55808686	chr5:55808686	rs58285006	a	g	0.9358	0.0721	0.0132	4.623e-08	55808686	56512859	5	56512859	5	56512859	*	R	-0.169811	5.46212
5_56513139_A_C	rs157510	5	56513139	A	C	-0.008	0.992063	0.970874	1.01317	0.1739	11	rs157510	0.462	5	56513139	A	C	0.8261	1.008	0.987	1.03	0.008	0.0108	85934	401577	5	56513139	5	56513139	*	rs157510	H	5	55808966	chr5:55808966	rs157510	a	c	0.8233	0.058	0.0084	4.379e-12	55808966	56513139	5	56513139	5	56513139	*	H	-0.740741	6.90476
5_56513208_G_C	rs61335963	5	56513208	G	C	-0.0018	0.998	0.968	1.03	0.0714	5	rs61335963	0.9121	5	56513208	C	G	0.0714	0.998	0.968	1.03	-0.0018	0.0159	85934	401577	5	56513208	5	56513208	*	rs61335963	S	5	55809035	chr5:55809035	rs61335963	c	g	0.0642	-0.0719	0.0132	5.035e-08	55809035	56513208	5	56513208	5	56513208	*	S	-0.113208	-5.44697
5_56513300_T_C	rs157512	5	56513300	T	C	-0.0049	0.995025	0.976562	1.0142	0.2466	11	rs157512	0.6112	5	56513300	T	C	0.7534	1.005	0.986	1.024	0.0049	0.0096	85934	401577	5	56513300	5	56513300	*	rs157512	Y	5	55809127	chr5:55809127	rs157512	t	c	0.7598	0.072	0.0077	1.504e-20	55809127	56513300	5	56513300	5	56513300	*	Y	-0.510417	9.35065
5_56513311_C_A	rs256903	5	56513311	C	A	0.009	1.009	0.991	1.028	0.733	10	rs256903	0.3407	5	56513311	A	C	0.733	1.009	0.991	1.028	0.009	0.0094	85934	401577	5	56513311	5	56513311	*	rs256903	M	5	55809138	chr5:55809138	rs256903	a	c	0.743	0.0741	0.0075	8.408e-23	55809138	56513311	5	56513311	5	56513311	*	M	0.957447	9.88
5_56513638_A_G	rs173964	5	56513638	A	G	0.0089	1.00908	0.990099	1.02775	0.7329	11	rs173964	0.3451	5	56513638	A	G	0.2671	0.991	0.973	1.01	-0.0089	0.0094	85934	401577	5	56513638	5	56513638	*	rs173964	R	5	55809465	chr5:55809465	rs173964	a	g	0.2593	-0.0717	0.0073	1.334e-22	55809465	56513638	5	56513638	5	56513638	*	R	0.946809	-9.82192
5_56514478_A_T	rs256904	5	56514478	A	T	0.0089	1.00908	0.990099	1.02775	0.733	6	rs256904	0.3432	5	56514478	A	T	0.267	0.991	0.973	1.01	-0.0089	0.0094	85934	401577	5	56514478	5	56514478	*	rs256904	W	5	55810305	chr5:55810305	rs256904	a	t	0.2593	-0.0717	0.0073	1.334e-22	55810305	56514478	5	56514478	5	56514478	*	W	0.946809	-9.82192
5_56514622_G_A	rs245142	5	56514622	G	A	-0.0023	0.998	0.976	1.02	0.1527	10	rs245142	0.8427	5	56514622	A	G	0.1527	0.998	0.976	1.02	-0.0023	0.0114	85934	401577	5	56514622	5	56514622	*	rs245142	R	5	55810449	chr5:55810449	rs245142	a	g	0.1525	-0.0541	0.0088	7.689e-10	55810449	56514622	5	56514622	5	56514622	*	R	-0.201754	-6.14773
5_56514733_G_A	rs7729767	5	56514733	G	A	-0.0021	0.998	0.967	1.029	0.0715	10	rs7729767	0.8936	5	56514733	A	G	0.0715	0.998	0.967	1.029	-0.0021	0.0159	85934	401577	5	56514733	5	56514733	*	rs7729767	R	5	55810560	chr5:55810560	rs7729767	a	g	0.0642	-0.0724	0.0132	4.066e-08	55810560	56514733	5	56514733	5	56514733	*	R	-0.132075	-5.48485
5_56515138_T_G	rs72754152	5	56515138	T	G	-0.0002	1	0.968992	1.03199	0.0704	11	rs72754152	0.9913	5	56515138	T	G	0.9296	1	0.969	1.032	0.0002	0.016	85934	401577	5	56515138	5	56515138	*	rs72754152	K	5	55810965	chr5:55810965	rs72754152	t	g	0.9363	0.0713	0.0132	6.496e-08	55810965	56515138	5	56515138	5	56515138	*	K	-0.0125	5.40152
5_56515265_C_T	rs456867	5	56515265	C	T	-0.0075	0.993	0.972	1.014	0.1745	10	rs456867	0.4888	5	56515265	T	C	0.1745	0.993	0.972	1.014	-0.0075	0.0108	85934	401577	5	56515265	5	56515265	*	rs456867	Y	5	55811092	chr5:55811092	rs456867	t	c	0.1771	-0.0581	0.0084	4.024e-12	55811092	56515265	5	56515265	5	56515265	*	Y	-0.694444	-6.91667
5_56515514_G_A	rs459447	5	56515514	G	A	-0.0073	0.993	0.972	1.014	0.1743	10	rs459447	0.5022	5	56515514	A	G	0.1743	0.993	0.972	1.014	-0.0073	0.0108	85934	401577	5	56515514	5	56515514	*	rs459447	R	5	55811341	chr5:55811341	rs459447	a	g	0.1769	-0.0584	0.0084	3.122e-12	55811341	56515514	5	56515514	5	56515514	*	R	-0.675926	-6.95238
5_56515519_C_A	rs467367	5	56515519	C	A	0.0198	1.02	1.003	1.037	0.524	10	rs467367	0.01832	5	56515519	A	C	0.524	1.02	1.003	1.037	0.0198	0.0084	85934	401577	5	56515519	5	56515519	*	rs467367	M	5	55811346	chr5:55811346	rs467367	a	c	0.5404	0.0352	0.0065	5.879e-08	55811346	56515519	5	56515519	5	56515519	*	M	2.35714	5.41538
5_56516302_C_T	rs77268629	5	56516302	C	T	-0.0005	1	0.969	1.031	0.0707	10	rs77268629	0.9743	5	56516302	T	C	0.0707	1	0.969	1.031	-0.0005	0.016	85934	401577	5	56516302	5	56516302	*	rs77268629	Y	5	55812129	chr5:55812129	rs77268629	t	c	0.0637	-0.0717	0.0132	5.483e-08	55812129	56516302	5	56516302	5	56516302	*	Y	-0.03125	-5.43182
5_56516302_C_T	rs77268629	5	56516302	C	T	-0.0005	1	0.969	1.031	0.0707	10	rs77268629	0.9743	5	56516302	T	C	0.0707	1	0.969	1.031	-0.0005	0.016	85934	401577	5	56516302	5	56516302	*	rs879404135	R	5	55812129	chr5:55812129	rs77268629	t	c	0.0637	-0.0717	0.0132	5.483e-08	55812129	56516302	5	56516302	5	56516302	*	R	-0.03125	-5.43182
5_56516303_A_G	rs465983	5	56516303	A	G	-0.0061	0.994036	0.97561	1.01317	0.2449	11	rs465983	0.5221	5	56516303	A	G	0.7551	1.006	0.987	1.025	0.0061	0.0096	85934	401577	5	56516303	5	56516303	*	rs465983	R	5	55812130	chr5:55812130	rs465983	a	g	0.7605	0.0701	0.0075	1.42e-20	55812130	56516303	5	56516303	5	56516303	*	R	-0.635417	9.34667
5_56516553_G_A	rs72754154	5	56516553	G	A	-0.0073	0.993	0.959	1.028	0.0569	10	rs72754154	0.6782	5	56516553	A	G	0.0569	0.993	0.959	1.028	-0.0073	0.0177	85934	401577	5	56516553	5	56516553	*	rs72754154	R	5	55812380	chr5:55812380	rs72754154	a	g	0.0507	-0.0785	0.0148	1.053e-07	55812380	56516553	5	56516553	5	56516553	*	R	-0.412429	-5.30405
5_56516855_C_T	rs2448427	5	56516855	C	T	0.0005	1.001	0.973	1.029	0.0903	10	rs2448427	0.9747	5	56516855	T	C	0.0903	1.001	0.973	1.029	0.0005	0.0143	85934	401577	5	56516855	5	56516855	*	rs2448427	Y	5	55812682	chr5:55812682	rs2448427	t	c	0.0952	-0.047	0.0108	1.312e-05	55812682	56516855	5	56516855	5	56516855	*	Y	0.034965	-4.35185
5_56518262_C_A	rs7710066	5	56518262	C	A	-0.0018	0.998	0.965	1.032	0.0628	10	rs7710066	0.9179	5	56518262	A	C	0.0628	0.998	0.965	1.032	-0.0018	0.0171	85934	401577	5	56518262	5	56518262	*	rs7710066	M	5	55814089	chr5:55814089	rs7710066	a	c	0.0542	-0.0656	0.0143	4.802e-06	55814089	56518262	5	56518262	5	56518262	*	M	-0.105263	-4.58741
5_56518423_C_T	rs57286679	5	56518423	C	T	-0.0019	0.998	0.965	1.032	0.0627	10	rs57286679	0.9107	5	56518423	T	C	0.0627	0.998	0.965	1.032	-0.0019	0.0171	85934	401577	5	56518423	5	56518423	*	rs57286679	Y	5	55814250	chr5:55814250	rs57286679	t	c	0.0542	-0.0655	0.0143	4.964e-06	55814250	56518423	5	56518423	5	56518423	*	Y	-0.111111	-4.58042
5_56518820_T_A	rs59072864	5	56518820	T	A	-0.0022	0.998	0.965	1.032	0.0627	5	rs59072864	0.8989	5	56518820	A	T	0.0627	0.998	0.965	1.032	-0.0022	0.0171	85934	401577	5	56518820	5	56518820	*	rs59072864	W	5	55814647	chr5:55814647	rs59072864	a	t	0.0542	-0.0654	0.0143	5.132e-06	55814647	56518820	5	56518820	5	56518820	*	W	-0.128655	-4.57343
5_56519063_G_A	rs61587941	5	56519063	G	A	-0.0007	0.999	0.966	1.034	0.0613	10	rs61587941	0.9669	5	56519063	A	G	0.0613	0.999	0.966	1.034	-0.0007	0.0172	85934	401577	5	56519063	5	56519063	*	rs61587941	R	5	55814890	chr5:55814890	rs61587941	a	g	0.0535	-0.0665	0.0143	3.552e-06	55814890	56519063	5	56519063	5	56519063	*	R	-0.0406977	-4.65035
5_56520065_A_G	rs458356	5	56520065	A	G	0.0101	1.0101	0.99108	1.02987	0.7438	11	rs458356	0.2886	5	56520065	A	G	0.2562	0.99	0.971	1.009	-0.0101	0.0096	85934	401577	5	56520065	5	56520065	*	rs458356	R	5	55815892	chr5:55815892	rs458356	a	g	0.2464	-0.0689	0.0074	1.89e-20	55815892	56520065	5	56520065	5	56520065	*	R	1.05208	-9.31081
5_56520254_A_C	rs458036	5	56520254	A	C	0.0103	1.0101	0.992063	1.02987	0.7458	11	rs458036	0.2821	5	56520254	A	C	0.2542	0.99	0.971	1.008	-0.0103	0.0095	85934	401577	5	56520254	5	56520254	*	rs458036	M	5	55816081	chr5:55816081	rs458036	a	c	0.2465	-0.0695	0.0074	8.84e-21	55816081	56520254	5	56520254	5	56520254	*	M	1.08421	-9.39189
5_56520885_G_C	rs16885622	5	56520885	G	C	-0.0076	0.992	0.959	1.027	0.0611	5	rs16885622	0.6601	5	56520885	C	G	0.0611	0.992	0.959	1.027	-0.0076	0.0174	85934	401577	5	56520885	5	56520885	*	rs16885622	S	5	55816712	chr5:55816712	rs16885622	c	g	0.0515	-0.0708	0.0147	1.365e-06	55816712	56520885	5	56520885	5	56520885	*	S	-0.436782	-4.81633
5_56521061_T_C	rs455660	5	56521061	T	C	0.0118	1.01215	0.99108	1.03306	0.8071	11	rs455660	0.26	5	56521061	T	C	0.1929	0.988	0.968	1.009	-0.0118	0.0105	85934	401577	5	56521061	5	56521061	*	rs455660	Y	5	55816888	chr5:55816888	rs455660	t	c	0.1931	-0.0603	0.0082	1.541e-13	55816888	56521061	5	56521061	5	56521061	*	Y	1.12381	-7.35366
5_56521409_G_A	rs72754158	5	56521409	G	A	-0.0082	0.992	0.957	1.028	0.0546	10	rs72754158	0.6512	5	56521409	A	G	0.0546	0.992	0.957	1.028	-0.0082	0.0181	85934	401577	5	56521409	5	56521409	*	rs72754158	R	5	55817236	chr5:55817236	rs72754158	a	g	0.0483	-0.0781	0.0152	2.685e-07	55817236	56521409	5	56521409	5	56521409	*	R	-0.453039	-5.13816
5_56521947_C_T	rs283175	5	56521947	C	T	0.0177	1.018	1.001	1.035	0.5395	10	rs283175	0.03581	5	56521947	T	C	0.5395	1.018	1.001	1.035	0.0177	0.0084	85934	401577	5	56521947	5	56521947	*	rs283175	Y	5	55817774	chr5:55817774	rs283175	t	c	0.5567	0.0308	0.0065	2.089e-06	55817774	56521947	5	56521947	5	56521947	*	Y	2.10714	4.73846
5_56522074_G_T	rs59991448	5	56522074	G	T	-0.0027	0.997	0.963	1.033	0.0547	10	rs59991448	0.8796	5	56522074	T	G	0.0547	0.997	0.963	1.033	-0.0027	0.0181	85934	401577	5	56522074	5	56522074	*	rs59991448	K	5	55817901	chr5:55817901	rs59991448	t	g	0.0493	-0.0728	0.0159	4.777e-06	55817901	56522074	5	56522074	5	56522074	*	K	-0.149171	-4.57862
5_56522190_G_A	rs72754161	5	56522190	G	A	-0.0099	0.99	0.956	1.026	0.0552	10	rs72754161	0.5848	5	56522190	A	G	0.0552	0.99	0.956	1.026	-0.0099	0.018	85934	401577	5	56522190	5	56522190	*	rs72754161	R	5	55818017	chr5:55818017	rs72754161	a	g	0.0489	-0.0737	0.0151	1.018e-06	55818017	56522190	5	56522190	5	56522190	*	R	-0.55	-4.88079
5_56523475_G_T	rs154256	5	56523475	G	T	-0.0036	0.996	0.97	1.023	0.894	10	rs154256	0.791	5	56523475	T	G	0.894	0.996	0.97	1.023	-0.0036	0.0136	85934	401577	5	56523475	5	56523475	*	rs154256	K	5	55819302	chr5:55819302	rs154256	t	g	0.8995	0.0427	0.0107	6.381e-05	55819302	56523475	5	56523475	5	56523475	*	K	-0.264706	3.99065
5_56524139_C_T	rs154255	5	56524139	C	T	0.012	1.012	0.996	1.029	0.5371	10	rs154255	0.1477	5	56524139	T	C	0.5371	1.012	0.996	1.029	0.012	0.0083	85934	401577	5	56524139	5	56524139	*	rs154255	Y	5	55819966	chr5:55819966	rs154255	t	c	0.5512	0.0273	0.0064	1.916e-05	55819966	56524139	5	56524139	5	56524139	*	Y	1.44578	4.26562
5_56524757_G_C	rs154254	5	56524757	G	C	0.0115	1.012	0.995	1.028	0.5698	5	rs154254	0.1698	5	56524757	C	G	0.5698	1.012	0.995	1.028	0.0115	0.0084	85934	401577	5	56524757	5	56524757	*	rs154254	S	5	55820584	chr5:55820584	rs154254	c	g	0.5813	0.0345	0.0065	1.069e-07	55820584	56524757	5	56524757	5	56524757	*	S	1.36905	5.30769
5_56525204_T_G	rs157521	5	56525204	T	G	0.0118	1.01215	0.996016	1.02881	0.5392	11	rs157521	0.1558	5	56525204	T	G	0.4608	0.988	0.972	1.004	-0.0118	0.0083	85934	401577	5	56525204	5	56525204	*	rs157521	K	5	55821031	chr5:55821031	rs157521	t	g	0.4487	-0.0274	0.0064	1.786e-05	55821031	56525204	5	56525204	5	56525204	*	K	1.42169	-4.28125
5_56525657_C_T	rs11951908	5	56525657	C	T	0.0337	1.034	0.999	1.071	0.0603	10	rs11951908	0.05873	5	56525657	T	C	0.0603	1.034	0.999	1.071	0.0337	0.0178	85934	401577	5	56525657	5	56525657	*	rs11951908	Y	5	55821484	chr5:55821484	rs11951908	t	c	0.0575	0.0587	0.0142	3.751e-05	55821484	56525657	5	56525657	5	56525657	*	Y	1.89326	4.1338
5_56526355_G_A	rs154253	5	56526355	G	A	0.0117	1.012	0.995	1.028	0.5369	10	rs154253	0.1587	5	56526355	A	G	0.5369	1.012	0.995	1.028	0.0117	0.0083	85934	401577	5	56526355	5	56526355	*	rs154253	R	5	55822182	chr5:55822182	rs154253	a	g	0.5505	0.0275	0.0065	2.273e-05	55822182	56526355	5	56526355	5	56526355	*	R	1.40964	4.23077
5_56526825_A_T	rs154252	5	56526825	A	T	0.0147	1.01523	0.998004	1.03093	0.5087	6	rs154252	0.07761	5	56526825	A	T	0.4913	0.985	0.97	1.002	-0.0147	0.0083	85934	401577	5	56526825	5	56526825	*	rs154252	W	5	55822652	chr5:55822652	rs154252	a	t	0.4741	-0.0301	0.0064	2.443e-06	55822652	56526825	5	56526825	5	56526825	*	W	1.77108	-4.70312
5_56527228_G_C	rs150140	5	56527228	G	C	0.0093	1.009	0.98	1.039	0.0853	5	rs150140	0.5293	5	56527228	C	G	0.0853	1.009	0.98	1.039	0.0093	0.0148	85934	401577	5	56527228	5	56527228	*	rs150140	B	5	55823055	chr5:55823055	rs150140	c	g	0.0907	-0.0463	0.0113	4.231e-05	55823055	56527228	5	56527228	5	56527228	*	B	0.628378	-4.09735
5_56528091_C_G	rs6896054	5	56528091	C	G	0.0106	1.01112	0.962464	1.06045	0.0297	6	rs6896054	0.6681	5	56528091	C	G	0.9703	0.989	0.943	1.039	-0.0106	0.0247	85934	401577	5	56528091	5	56528091	*	rs6896054	S	5	55823918	chr5:55823918	rs6896054	c	g	0.9757	0.1045	0.0217	1.424e-06	55823918	56528091	5	56528091	5	56528091	*	S	0.42915	4.81567
5_56529296_G_A	rs283177	5	56529296	G	A	0.0155	1.016	0.999	1.032	0.5066	10	rs283177	0.06419	5	56529296	A	G	0.5066	1.016	0.999	1.032	0.0155	0.0084	85934	401577	5	56529296	5	56529296	*	rs283177	R	5	55825123	chr5:55825123	rs283177	a	g	0.5248	0.0293	0.0064	4.485e-06	55825123	56529296	5	56529296	5	56529296	*	R	1.84524	4.57812
5_56529918_C_A	rs74557927	5	56529918	C	A	0.0029	1.003	0.954	1.054	0.0273	10	rs74557927	0.9092	5	56529918	A	C	0.0273	1.003	0.954	1.054	0.0029	0.0255	85934	401577	5	56529918	5	56529918	*	rs74557927	V	5	55825745	chr5:55825745	rs74557927	a	c	0.0238	-0.1048	0.0219	1.675e-06	55825745	56529918	5	56529918	5	56529918	*	V	0.113725	-4.78539
5_56531731_A_G	rs154251	5	56531731	A	G	0.0149	1.01523	0.998004	1.03199	0.5134	11	rs154251	0.07705	5	56531731	A	G	0.4866	0.985	0.969	1.002	-0.0149	0.0084	85934	401577	5	56531731	5	56531731	*	rs154251	R	5	55827558	chr5:55827558	rs154251	a	g	0.4693	-0.0297	0.0065	4.758e-06	55827558	56531731	5	56531731	5	56531731	*	R	1.77381	-4.56923
5_56532253_C_T	rs58896078	5	56532253	C	T	0.0038	1.004	0.952	1.059	0.0237	10	rs58896078	0.8879	5	56532253	T	C	0.0237	1.004	0.952	1.059	0.0038	0.0272	85934	401577	5	56532253	5	56532253	*	rs58896078	Y	5	55828080	chr5:55828080	rs58896078	t	c	0.0191	-0.0916	0.0244	0.0001735	55828080	56532253	5	56532253	5	56532253	*	Y	0.139706	-3.7541
5_56532328_G_T	rs40567	5	56532328	G	T	0.0053	1.005	0.985	1.026	0.8085	10	rs40567	0.6202	5	56532328	T	G	0.8085	1.005	0.985	1.026	0.0053	0.0106	85934	401577	5	56532328	5	56532328	*	rs40567	K	5	55828155	chr5:55828155	rs40567	t	g	0.8153	0.0392	0.0083	2.146e-06	55828155	56532328	5	56532328	5	56532328	*	K	0.5	4.72289
5_56532566_G_A	rs30366	5	56532566	G	A	0.007	1.007	0.986	1.028	0.8093	10	rs30366	0.5082	5	56532566	A	G	0.8093	1.007	0.986	1.028	0.007	0.0106	85934	401577	5	56532566	5	56532566	*	rs30366	R	5	55828393	chr5:55828393	rs30366	a	g	0.8168	0.0402	0.0083	1.173e-06	55828393	56532566	5	56532566	5	56532566	*	R	0.660377	4.84337
5_56532751_G_A	rs40566	5	56532751	G	A	0.0082	1.008	0.988	1.029	0.8101	10	rs40566	0.434	5	56532751	A	G	0.8101	1.008	0.988	1.029	0.0082	0.0105	85934	401577	5	56532751	5	56532751	*	rs40566	R	5	55828578	chr5:55828578	rs40566	a	g	0.8135	0.0387	0.0083	2.887e-06	55828578	56532751	5	56532751	5	56532751	*	R	0.780952	4.66265
5_56532809_C_T	rs40565	5	56532809	C	T	0.0088	1.009	0.988	1.03	0.8049	10	rs40565	0.3999	5	56532809	T	C	0.8049	1.009	0.988	1.03	0.0088	0.0105	85934	401577	5	56532809	5	56532809	*	rs40565	Y	5	55828636	chr5:55828636	rs40565	t	c	0.8114	0.0392	0.0082	1.587e-06	55828636	56532809	5	56532809	5	56532809	*	Y	0.838095	4.78049
5_56536808_G_A	rs11950493	5	56536808	G	A	-0.0029	0.997	0.98	1.014	0.3408	10	rs11950493	0.7343	5	56536808	A	G	0.3408	0.997	0.98	1.014	-0.0029	0.0087	85934	401577	5	56536808	5	56536808	*	rs11950493	R	5	55832635	chr5:55832635	rs11950493	a	g	0.3359	0.0239	0.0068	0.0004451	55832635	56536808	5	56536808	5	56536808	*	R	-0.333333	3.51471
5_56538065_G_A	rs3900856	5	56538065	G	A	0.0476	1.049	1.008	1.091	0.0461	10	rs3900856	0.01787	5	56538065	A	G	0.0461	1.049	1.008	1.091	0.0476	0.0201	85934	401577	5	56538065	5	56538065	*	rs3900856	R	5	55833892	chr5:55833892	rs3900856	a	g	0.039	0.0943	0.0172	3.98e-08	55833892	56538065	5	56538065	5	56538065	*	R	2.36816	5.48256
5_56545997_A_G	rs16885714	5	56545997	A	G	0.0139	1.0142	0.987167	1.04167	0.1018	11	rs16885714	0.3058	5	56545997	A	G	0.8982	0.986	0.96	1.013	-0.0139	0.0136	85934	401577	5	56545997	5	56545997	*	rs16885714	R	5	55841824	chr5:55841824	rs16885714	a	g	0.907	-0.0511	0.011	3.35e-06	55841824	56545997	5	56545997	5	56545997	*	R	1.02206	-4.64545
5_56552842_A_G	rs2431115	5	56552842	A	G	-0.0071	0.993049	0.976562	1.0101	0.5801	11	rs2431115	0.4059	5	56552842	A	G	0.4199	1.007	0.99	1.024	0.0071	0.0085	85934	401577	5	56552842	5	56552842	*	rs2431115	R	5	55848669	chr5:55848669	rs2431115	a	g	0.4027	0.0241	0.0065	0.0002052	55848669	56552842	5	56552842	5	56552842	*	R	-0.835294	3.70769
5_56553145_C_G	rs30353	5	56553145	C	G	-0.0061	0.994036	0.977517	1.01112	0.5611	6	rs30353	0.4702	5	56553145	C	G	0.4389	1.006	0.989	1.023	0.0061	0.0085	85934	401577	5	56553145	5	56553145	*	rs30353	S	5	55848972	chr5:55848972	rs30353	c	g	0.418	0.0254	0.0065	9.124e-05	55848972	56553145	5	56553145	5	56553145	*	S	-0.717647	3.90769
5_56554004_A_G	rs39836	5	56554004	A	G	-0.0047	0.995025	0.979432	1.01215	0.5585	11	rs39836	0.5807	5	56554004	A	G	0.4415	1.005	0.988	1.021	0.0047	0.0084	85934	401577	5	56554004	5	56554004	*	rs39836	R	5	55849831	chr5:55849831	rs39836	a	g	0.4194	0.025	0.0065	0.0001176	55849831	56554004	5	56554004	5	56554004	*	R	-0.559524	3.84615
5_56555704_C_A	rs34583682	5	56555704	C	A	0.0101	1.01	0.984	1.037	0.1093	10	rs34583682	0.4444	5	56555704	A	C	0.1093	1.01	0.984	1.037	0.0101	0.0132	85934	401577	5	56555704	5	56555704	*	rs34583682	M	5	55851531	chr5:55851531	rs34583682	a	c	0.1009	0.0626	0.0107	4.584e-09	55851531	56555704	5	56555704	5	56555704	*	M	0.765152	5.85047
5_56557522_T_C	rs34342767	5	56557522	T	C	0.0024	1.002	0.978474	1.02669	0.1259	11	rs34342767	0.8444	5	56557522	T	C	0.8741	0.998	0.974	1.022	-0.0024	0.0124	85934	401577	5	56557522	5	56557522	*	rs34342767	Y	5	55853349	chr5:55853349	rs34342767	t	c	0.8802	-0.0652	0.0098	3.481e-11	55853349	56557522	5	56557522	5	56557522	*	Y	0.193548	-6.65306
5_56557609_G_A	rs456605	5	56557609	G	A	-0.0074	0.993	0.976	1.009	0.5532	10	rs456605	0.3778	5	56557609	A	G	0.5532	0.993	0.976	1.009	-0.0074	0.0084	85934	401577	5	56557609	5	56557609	*	rs456605	R	5	55853436	chr5:55853436	rs456605	a	g	0.5708	-0.0282	0.0065	1.398e-05	55853436	56557609	5	56557609	5	56557609	*	R	-0.880952	-4.33846
5_56557894_T_G	rs621127	5	56557894	T	G	-0.0107	0.98912	0.972763	1.00604	0.556	11	rs621127	0.2016	5	56557894	T	G	0.444	1.011	0.994	1.028	0.0107	0.0084	85934	401577	5	56557894	5	56557894	*	rs621127	K	5	55853721	chr5:55853721	rs621127	t	g	0.4294	0.0264	0.0065	4.766e-05	55853721	56557894	5	56557894	5	56557894	*	K	-1.27381	4.06154
5_56558051_G_A	rs462520	5	56558051	G	A	-0.0142	0.986	0.97	1.002	0.5724	10	rs462520	0.09124	5	56558051	A	G	0.5724	0.986	0.97	1.002	-0.0142	0.0084	85934	401577	5	56558051	5	56558051	*	rs462520	R	5	55853878	chr5:55853878	rs462520	a	g	0.5851	-0.025	0.0065	0.0001176	55853878	56558051	5	56558051	5	56558051	*	R	-1.69048	-3.84615
5_56558326_C_T	rs6867983	5	56558326	C	T	-0.0026	0.997	0.975	1.021	0.1443	10	rs6867983	0.8243	5	56558326	T	C	0.1443	0.997	0.975	1.021	-0.0026	0.0117	85934	401577	5	56558326	5	56558326	*	rs6867983	Y	5	55854153	chr5:55854153	rs6867983	t	c	0.1344	0.0611	0.0093	5.496e-11	55854153	56558326	5	56558326	5	56558326	*	Y	-0.222222	6.56989
5_56560548_G_T	rs3843467	5	56560548	G	T	0.0023	1.002	0.983	1.022	0.2074	10	rs3843467	0.816	5	56560548	T	G	0.2074	1.002	0.983	1.022	0.0023	0.0101	85934	401577	5	56560548	5	56560548	*	rs3843467	K	5	55856375	chr5:55856375	rs3843467	t	g	0.1955	0.067	0.0081	9.529e-17	55856375	56560548	5	56560548	5	56560548	*	K	0.227723	8.2716
5_56561848_A_C	rs4301182	5	56561848	A	C	0.0052	1.00503	0.981354	1.02987	0.1256	11	rs4301182	0.6737	5	56561848	A	C	0.8744	0.995	0.971	1.019	-0.0052	0.0123	85934	401577	5	56561848	5	56561848	*	rs4301182	M	5	55857675	chr5:55857675	rs4301182	a	c	0.8805	-0.0656	0.0098	2.641e-11	55857675	56561848	5	56561848	5	56561848	*	M	0.422764	-6.69388
5_56563319_T_C	rs71624137	5	56563319	T	C	0.0053	1.00503	0.981354	1.02987	0.1256	11	rs71624137	0.6685	5	56563319	T	C	0.8744	0.995	0.971	1.019	-0.0053	0.0123	85934	401577	5	56563319	5	56563319	*	rs71624137	Y	5	55859146	chr5:55859146	rs71624137	t	c	0.8806	-0.0655	0.0098	2.83e-11	55859146	56563319	5	56563319	5	56563319	*	Y	0.430894	-6.68367
5_56564125_A_G	rs11743303	5	56564125	A	G	0.0016	1.002	0.982318	1.02145	0.2097	11	rs11743303	0.8714	5	56564125	A	G	0.7903	0.998	0.979	1.018	-0.0016	0.01	85934	401577	5	56564125	5	56564125	*	rs11743303	R	5	55859952	chr5:55859952	rs11743303	a	g	0.8021	-0.0658	0.008	1.35e-16	55859952	56564125	5	56564125	5	56564125	*	R	0.16	-8.225
5_56564954_A_G	rs3936511	5	56564954	A	G	0.0053	1.00503	0.985222	1.02564	0.1904	11	rs3936511	0.6103	5	56564954	A	G	0.8096	0.995	0.975	1.015	-0.0053	0.0104	85934	401577	5	56564954	5	56564954	*	rs3936511	R	5	55860781	chr5:55860781	rs3936511	a	g	0.8187	-0.0692	0.0083	5.956e-17	55860781	56564954	5	56564954	5	56564954	*	R	0.509615	-8.33735
5_56565039_G_T	rs3936510	5	56565039	G	T	0.0071	1.007	0.987	1.027	0.2017	10	rs3936510	0.4835	5	56565039	T	G	0.2017	1.007	0.987	1.027	0.0071	0.0102	85934	401577	5	56565039	5	56565039	*	rs3936510	K	5	55860866	chr5:55860866	rs3936510	t	g	0.1886	0.0687	0.0082	4.027e-17	55860866	56565039	5	56565039	5	56565039	*	K	0.696078	8.37805
5_56565532_G_A	rs13173241	5	56565532	G	A	0.0018	1.002	0.982	1.022	0.2073	10	rs13173241	0.8554	5	56565532	A	G	0.2073	1.002	0.982	1.022	0.0018	0.0101	85934	401577	5	56565532	5	56565532	*	rs13173241	R	5	55861359	chr5:55861359	rs13173241	a	g	0.1955	0.0675	0.0081	5.64e-17	55861359	56565532	5	56565532	5	56565532	*	R	0.178218	8.33333
5_56565637_C_T	rs28650790	5	56565637	C	T	0.0055	1.006	0.985	1.026	0.1908	10	rs28650790	0.5977	5	56565637	T	C	0.1908	1.006	0.985	1.026	0.0055	0.0104	85934	401577	5	56565637	5	56565637	*	rs28650790	Y	5	55861464	chr5:55861464	rs28650790	t	c	0.1813	0.0695	0.0083	4.376e-17	55861464	56565637	5	56565637	5	56565637	*	Y	0.528846	8.37349
5_56565768_G_A	rs9687832	5	56565768	G	A	0.0025	1.003	0.983	1.023	0.2074	10	rs9687832	0.8065	5	56565768	A	G	0.2074	1.003	0.983	1.023	0.0025	0.0101	85934	401577	5	56565768	5	56565768	*	rs9687832	R	5	55861595	chr5:55861595	rs9687832	a	g	0.1956	0.0671	0.0081	8.583e-17	55861595	56565768	5	56565768	5	56565768	*	R	0.247525	8.28395
5_56565774_G_A	rs9687833	5	56565774	G	A	0.0025	1.003	0.983	1.023	0.2073	10	rs9687833	0.8015	5	56565774	A	G	0.2073	1.003	0.983	1.023	0.0025	0.0101	85934	401577	5	56565774	5	56565774	*	rs9687833	R	5	55861601	chr5:55861601	rs9687833	a	g	0.1956	0.067	0.0081	9.529e-17	55861601	56565774	5	56565774	5	56565774	*	R	0.247525	8.2716
5_56565959_C_T	rs9686661	5	56565959	C	T	0.0013	1.001	0.982	1.021	0.2026	10	rs9686661	0.9005	5	56565959	T	C	0.2026	1.001	0.982	1.021	0.0013	0.0101	85934	401577	5	56565959	5	56565959	*	rs9686661	Y	5	55861786	chr5:55861786	rs9686661	t	c	0.1902	0.0708	0.0082	4.349e-18	55861786	56565959	5	56565959	5	56565959	*	Y	0.128713	8.63415
5_56566067_G_A	rs9687846	5	56566067	G	A	0.0017	1.002	0.982	1.022	0.203	10	rs9687846	0.8688	5	56566067	A	G	0.203	1.002	0.982	1.022	0.0017	0.0101	85934	401577	5	56566067	5	56566067	*	rs9687846	R	5	55861894	chr5:55861894	rs9687846	a	g	0.1902	0.0701	0.0081	3.468e-18	55861894	56566067	5	56566067	5	56566067	*	R	0.168317	8.65432
5_56568275_T_C	rs3846533	5	56568275	T	C	-0.0204	0.979432	0.962464	0.997009	0.656	11	rs3846533	0.02174	5	56568275	T	C	0.344	1.021	1.003	1.039	0.0204	0.0089	85934	401577	5	56568275	5	56568275	*	rs3846533	Y	5	55864102	chr5:55864102	rs3846533	t	c	0.3503	-0.0347	0.007	7.556e-07	55864102	56568275	5	56568275	5	56568275	*	Y	-2.29213	-4.95714
5_56569218_C_T	rs66485956	5	56569218	C	T	-0.0038	0.996	0.973	1.02	0.1278	10	rs66485956	0.7542	5	56569218	T	C	0.1278	0.996	0.973	1.02	-0.0038	0.0122	85934	401577	5	56569218	5	56569218	*	rs66485956	Y	5	55865045	chr5:55865045	rs66485956	t	c	0.1279	0.0395	0.0096	4.12e-05	55865045	56569218	5	56569218	5	56569218	*	Y	-0.311475	4.11458
5_56572270_C_T	rs13179413	5	56572270	C	T	0.006	1.006	0.988	1.024	0.2801	10	rs13179413	0.5114	5	56572270	T	C	0.2801	1.006	0.988	1.024	0.006	0.0092	85934	401577	5	56572270	5	56572270	*	rs13179413	Y	5	55868097	chr5:55868097	rs13179413	t	c	0.2772	0.0566	0.0072	4.707e-15	55868097	56572270	5	56572270	5	56572270	*	Y	0.652174	7.86111
5_56572894_A_G	rs1824940	5	56572894	A	G	-0.0184	0.981354	0.965251	0.999001	0.6562	11	rs1824940	0.03917	5	56572894	A	G	0.3438	1.019	1.001	1.036	0.0184	0.0089	85934	401577	5	56572894	5	56572894	*	rs1824940	R	5	55868721	chr5:55868721	rs1824940	a	g	0.3532	-0.0324	0.0068	1.929e-06	55868721	56572894	5	56572894	5	56572894	*	R	-2.06742	-4.76471
5_56573182_G_T	rs4700377	5	56573182	G	T	-0.0158	0.984	0.968	1.001	0.5478	10	rs4700377	0.06103	5	56573182	T	G	0.5478	0.984	0.968	1.001	-0.0158	0.0084	85934	401577	5	56573182	5	56573182	*	rs4700377	K	5	55869009	chr5:55869009	rs4700377	t	g	0.5382	0.0279	0.0065	1.724e-05	55869009	56573182	5	56573182	5	56573182	*	K	-1.88095	4.29231
5_56574568_G_A	rs71624138	5	56574568	G	A	0.0084	1.008	0.983	1.034	0.1209	10	rs71624138	0.5145	5	56574568	A	G	0.1209	1.008	0.983	1.034	0.0084	0.0128	85934	401577	5	56574568	5	56574568	*	rs71624138	R	5	55870395	chr5:55870395	rs71624138	a	g	0.1161	0.0635	0.0101	2.658e-10	55870395	56574568	5	56574568	5	56574568	*	R	0.65625	6.28713
5_56580456_G_A	rs11948950	5	56580456	G	A	0.0089	1.009	0.983	1.036	0.1093	10	rs11948950	0.5098	5	56580456	A	G	0.1093	1.009	0.983	1.036	0.0089	0.0135	85934	401577	5	56580456	5	56580456	*	rs11948950	R	5	55876283	chr5:55876283	rs11948950	a	g	0.1021	0.065	0.0107	1.155e-09	55876283	56580456	5	56580456	5	56580456	*	R	0.659259	6.07477
5_56601624_C_T	rs13178221	5	56601624	C	T	-0.0014	0.999	0.98	1.018	0.2342	10	rs13178221	0.8846	5	56601624	T	C	0.2342	0.999	0.98	1.018	-0.0014	0.0096	85934	401577	5	56601624	5	56601624	*	rs13178221	Y	5	55897451	chr5:55897451	rs13178221	t	c	0.2386	0.0282	0.0075	0.0001835	55897451	56601624	5	56601624	5	56601624	*	Y	-0.145833	3.76
5_56603300_T_A	rs10513086	5	56603300	T	A	-0.0017	0.998	0.98	1.017	0.237	5	rs10513086	0.8597	5	56603300	A	T	0.237	0.998	0.98	1.017	-0.0017	0.0096	85934	401577	5	56603300	5	56603300	*	rs10513086	W	5	55899127	chr5:55899127	rs10513086	a	t	0.2393	0.0279	0.0074	0.0001747	55899127	56603300	5	56603300	5	56603300	*	W	-0.177083	3.77027
5_56603676_C_G	rs28757601	5	56603676	C	G	-0.0009	0.999001	0.980392	1.01729	0.2512	6	rs28757601	0.9217	5	56603676	C	G	0.7488	1.001	0.983	1.02	0.0009	0.0094	85934	401577	5	56603676	5	56603676	*	rs28757601	S	5	55899503	chr5:55899503	rs28757601	c	g	0.7483	-0.0271	0.0073	0.0002177	55899503	56603676	5	56603676	5	56603676	*	S	-0.0957447	-3.71233
5_56603886_A_G	rs10072528	5	56603886	A	G	0.0003	1	0.982318	1.01937	0.2522	11	rs10072528	0.9713	5	56603886	A	G	0.7478	1	0.981	1.018	-0.0003	0.0094	85934	401577	5	56603886	5	56603886	*	rs10072528	R	5	55899713	chr5:55899713	rs10072528	a	g	0.7482	-0.0272	0.0073	0.0002063	55899713	56603886	5	56603886	5	56603886	*	R	0.0319149	-3.72603
5_56603912_T_C	rs10074134	5	56603912	T	C	0.0003	1	0.982318	1.01937	0.2521	11	rs10074134	0.9759	5	56603912	T	C	0.7479	1	0.981	1.018	-0.0003	0.0094	85934	401577	5	56603912	5	56603912	*	rs10074134	Y	5	55899739	chr5:55899739	rs10074134	t	c	0.7482	-0.027	0.0073	0.0002297	55899739	56603912	5	56603912	5	56603912	*	Y	0.0319149	-3.69863
5_56604369_C_T	rs9292118	5	56604369	C	T	0.0007	1.001	0.982	1.019	0.2521	10	rs9292118	0.9398	5	56604369	T	C	0.2521	1.001	0.982	1.019	0.0007	0.0094	85934	401577	5	56604369	5	56604369	*	rs9292118	Y	5	55900196	chr5:55900196	rs9292118	t	c	0.2518	0.0269	0.0073	0.0002423	55900196	56604369	5	56604369	5	56604369	*	Y	0.0744681	3.68493
5_56606908_A_G	rs34018596	5	56606908	A	G	-0.002	0.998004	0.979432	1.01729	0.2329	11	rs34018596	0.8377	5	56606908	A	G	0.7671	1.002	0.983	1.021	0.002	0.0097	85934	401577	5	56606908	5	56606908	*	rs34018596	R	5	55902735	chr5:55902735	rs34018596	a	g	0.7625	-0.0268	0.0074	0.000312	55902735	56606908	5	56606908	5	56606908	*	R	-0.206186	-3.62162
5_56608558_A_G	rs17659562	5	56608558	A	G	-0.0027	0.997009	0.978474	1.01626	0.2322	11	rs17659562	0.7791	5	56608558	A	G	0.7678	1.003	0.984	1.022	0.0027	0.0097	85934	401577	5	56608558	5	56608558	*	rs17659562	R	5	55904385	chr5:55904385	rs17659562	a	g	0.763	-0.0269	0.0075	0.0003593	55904385	56608558	5	56608558	5	56608558	*	R	-0.278351	-3.58667
5_56670137_T_C	rs34196215	5	56670137	T	C	-0.0065	0.993049	0.969932	1.01729	0.1305	11	rs34196215	0.5939	5	56670137	T	C	0.8695	1.007	0.983	1.031	0.0065	0.0122	85934	401577	5	56670137	5	56670137	*	rs34196215	Y	5	55965964	chr5:55965964	rs34196215	t	c	0.8697	0.0341	0.0095	0.000345	55965964	56670137	5	56670137	5	56670137	*	Y	-0.532787	3.58947
5_56770178_A_G	rs77295259	5	56770178	A	G	0.0651	1.06724	0.954198	1.19332	0.0058	11	rs77295259	0.2544	5	56770178	A	G	0.9942	0.937	0.838	1.048	-0.0651	0.0571	84726	397326	5	56770178	5	56770178	*	rs77295259	R	5	56066005	chr5:56066005	rs77295259	a	g	0.9942	-0.1662	0.0475	0.0004716	56066005	56770178	5	56770178	5	56770178	*	R	1.14011	-3.49895
5_56784520_T_C	rs10461616	5	56784520	T	C	-0.0031	0.997009	0.979432	1.0142	0.7105	11	rs10461616	0.7336	5	56784520	T	C	0.2895	1.003	0.986	1.021	0.0031	0.009	85934	401577	5	56784520	5	56784520	*	rs10461616	Y	5	56080347	chr5:56080347	rs10461616	t	c	0.2889	0.0307	0.0072	2.143e-05	56080347	56784520	5	56784520	5	56784520	*	Y	-0.344444	4.26389
5_56785374_T_C	rs10055224	5	56785374	T	C	-0.003	0.997009	0.979432	1.01523	0.7105	11	rs10055224	0.739	5	56785374	T	C	0.2895	1.003	0.985	1.021	0.003	0.009	85934	401577	5	56785374	5	56785374	*	rs10055224	Y	5	56081201	chr5:56081201	rs10055224	t	c	0.2985	0.0249	0.0065	0.0001252	56081201	56785374	5	56785374	5	56785374	*	Y	-0.333333	3.83077
5_56786267_G_C	rs10940512	5	56786267	G	C	-0.0037	0.996	0.979	1.014	0.7134	5	rs10940512	0.6784	5	56786267	C	G	0.7134	0.996	0.979	1.014	-0.0037	0.009	85934	401577	5	56786267	5	56786267	*	rs10940512	S	5	56082094	chr5:56082094	rs10940512	c	g	0.7021	-0.0251	0.0065	0.0001104	56082094	56786267	5	56786267	5	56786267	*	S	-0.411111	-3.86154
5_56789805_T_C	rs10471991	5	56789805	T	C	-0.0038	0.996016	0.978474	1.0142	0.7135	11	rs10471991	0.6758	5	56789805	T	C	0.2865	1.004	0.986	1.022	0.0038	0.009	85934	401577	5	56789805	5	56789805	*	rs10471991	Y	5	56085632	chr5:56085632	rs10471991	t	c	0.2959	0.0263	0.0067	8.68e-05	56085632	56789805	5	56789805	5	56789805	*	Y	-0.422222	3.92537
5_56792083_G_A	rs9292122	5	56792083	G	A	-0.0039	0.996	0.979	1.014	0.7131	10	rs9292122	0.6658	5	56792083	A	G	0.7131	0.996	0.979	1.014	-0.0039	0.009	85934	401577	5	56792083	5	56792083	*	rs9292122	R	5	56087910	chr5:56087910	rs9292122	a	g	0.7104	-0.03	0.0071	2.513e-05	56087910	56792083	5	56792083	5	56792083	*	R	-0.433333	-4.22535
5_56796952_T_A	rs3309	5	56796952	T	A	-0.0039	0.996	0.979	1.014	0.7132	5	rs3309	0.6662	5	56796952	A	T	0.7132	0.996	0.979	1.014	-0.0039	0.009	85934	401577	5	56796952	5	56796952	*	rs3309	W	5	56092779	chr5:56092779	rs3309	a	t	0.7039	-0.026	0.0066	8.093e-05	56092779	56796952	5	56796952	5	56796952	*	W	-0.433333	-3.93939
5_56797480_G_A	rs6888317	5	56797480	G	A	-0.0024	0.998	0.98	1.015	0.7141	10	rs6888317	0.7931	5	56797480	A	G	0.7141	0.998	0.98	1.015	-0.0024	0.009	85934	401577	5	56797480	5	56797480	*	rs6888317	R	5	56093307	chr5:56093307	rs6888317	a	g	0.7039	-0.026	0.0066	8.093e-05	56093307	56797480	5	56797480	5	56797480	*	R	-0.266667	-3.93939
5_56797544_A_G	rs6870175	5	56797544	A	G	-0.0025	0.997009	0.980392	1.01523	0.7141	11	rs6870175	0.7791	5	56797544	A	G	0.2859	1.003	0.985	1.02	0.0025	0.009	85934	401577	5	56797544	5	56797544	*	rs6870175	R	5	56093371	chr5:56093371	rs6870175	a	g	0.2961	0.0261	0.0066	7.596e-05	56093371	56797544	5	56797544	5	56797544	*	R	-0.277778	3.95455
5_56797998_T_C	rs4146565	5	56797998	T	C	-0.0025	0.997009	0.980392	1.01523	0.7141	11	rs4146565	0.7805	5	56797998	T	C	0.2859	1.003	0.985	1.02	0.0025	0.009	85934	401577	5	56797998	5	56797998	*	rs4146565	Y	5	56093825	chr5:56093825	rs4146565	t	c	0.2959	0.0259	0.0066	8.62e-05	56093825	56797998	5	56797998	5	56797998	*	Y	-0.277778	3.92424
5_56802805_G_A	rs2408597	5	56802805	G	A	-0.0026	0.997	0.98	1.015	0.7104	10	rs2408597	0.7713	5	56802805	A	G	0.7104	0.997	0.98	1.015	-0.0026	0.009	85934	401577	5	56802805	5	56802805	*	rs2408597	R	5	56098632	chr5:56098632	rs2408597	a	g	0.7042	-0.0266	0.0067	7.2e-05	56098632	56802805	5	56802805	5	56802805	*	R	-0.288889	-3.97015
5_56804179_G_A	rs6893754	5	56804179	G	A	-0.0025	0.998	0.98	1.015	0.7105	10	rs6893754	0.7792	5	56804179	A	G	0.7105	0.998	0.98	1.015	-0.0025	0.009	85934	401577	5	56804179	5	56804179	*	rs6893754	R	5	56100006	chr5:56100006	rs6893754	a	g	0.7072	-0.0286	0.0069	3.493e-05	56100006	56804179	5	56804179	5	56804179	*	R	-0.277778	-4.14493
5_56810647_G_A	rs6862118	5	56810647	G	A	-0.003	0.997	0.98	1.015	0.7135	10	rs6862118	0.7366	5	56810647	A	G	0.7135	0.997	0.98	1.015	-0.003	0.009	85934	401577	5	56810647	5	56810647	*	rs6862118	R	5	56106474	chr5:56106474	rs6862118	a	g	0.7097	-0.03	0.007	1.898e-05	56106474	56810647	5	56810647	5	56810647	*	R	-0.333333	-4.28571
5_56816100_C_T	rs7731700	5	56816100	C	T	-0.0013	0.999	0.981	1.016	0.7122	10	rs7731700	0.8862	5	56816100	T	C	0.7122	0.999	0.981	1.016	-0.0013	0.009	85934	401577	5	56816100	5	56816100	*	rs7731700	B	5	56111927	chr5:56111927	rs7731700	t	c	0.7069	-0.0286	0.0068	2.641e-05	56111927	56816100	5	56816100	5	56816100	*	B	-0.144444	-4.20588
5_56822125_A_G	rs252903	5	56822125	A	G	-0.0087	0.99108	0.974659	1.00806	0.6391	11	rs252903	0.3027	5	56822125	A	G	0.3609	1.009	0.992	1.026	0.0087	0.0085	85934	401577	5	56822125	5	56822125	*	rs252903	R	5	56117952	chr5:56117952	rs252903	a	g	0.3571	0.0236	0.0067	0.0004285	56117952	56822125	5	56822125	5	56822125	*	R	-1.02353	3.52239
5_56836288_C_G	rs1867731	5	56836288	C	G	-0.0085	0.99108	0.97561	1.00806	0.6398	6	rs1867731	0.3133	5	56836288	C	G	0.3602	1.009	0.992	1.025	0.0085	0.0085	85934	401577	5	56836288	5	56836288	*	rs1867731	S	5	56132115	chr5:56132115	rs1867731	c	g	0.3554	0.0248	0.0068	0.0002684	56132115	56836288	5	56836288	5	56836288	*	S	-1	3.64706
5_56837921_G_C	rs3099460	5	56837921	G	C	-0.0079	0.992	0.976	1.009	0.6387	5	rs3099460	0.3534	5	56837921	C	G	0.6387	0.992	0.976	1.009	-0.0079	0.0085	85934	401577	5	56837921	5	56837921	*	rs3099460	S	5	56133748	chr5:56133748	rs3099460	c	g	0.6445	-0.0246	0.0068	0.0003008	56133748	56837921	5	56837921	5	56837921	*	S	-0.929412	-3.61765
5_56840408_A_G	rs166170	5	56840408	A	G	-0.0078	0.992063	0.97561	1.00908	0.6388	11	rs166170	0.3571	5	56840408	A	G	0.3612	1.008	0.991	1.025	0.0078	0.0085	85934	401577	5	56840408	5	56840408	*	rs166170	R	5	56136235	chr5:56136235	rs166170	a	g	0.3566	0.024	0.0067	0.0003415	56136235	56840408	5	56840408	5	56840408	*	R	-0.917647	3.58209
5_56840665_A_G	rs185219	5	56840665	A	G	-0.0077	0.992063	0.97561	1.00908	0.6388	11	rs185219	0.3605	5	56840665	A	G	0.3612	1.008	0.991	1.025	0.0077	0.0085	85934	401577	5	56840665	5	56840665	*	rs185219	R	5	56136492	chr5:56136492	rs185219	a	g	0.3567	0.024	0.0067	0.0003415	56136492	56840665	5	56840665	5	56840665	*	R	-0.905882	3.58209
5_56844900_A_G	rs12521083	5	56844900	A	G	0.0385	1.0395	1.00402	1.07527	0.0578	11	rs12521083	0.02699	5	56844900	A	G	0.9422	0.962	0.93	0.996	-0.0385	0.0174	85934	401577	5	56844900	5	56844900	*	rs12521083	R	5	56140727	chr5:56140727	rs12521083	a	g	0.9379	-0.0628	0.0134	2.787e-06	56140727	56844900	5	56844900	5	56844900	*	R	2.21264	-4.68657
5_56847592_T_C	rs33328	5	56847592	T	C	-0.0077	0.992063	0.97561	1.00908	0.6386	11	rs33328	0.362	5	56847592	T	C	0.3614	1.008	0.991	1.025	0.0077	0.0085	85934	401577	5	56847592	5	56847592	*	rs33328	Y	5	56143419	chr5:56143419	rs33328	t	c	0.357	0.0238	0.0067	0.0003827	56143419	56847592	5	56847592	5	56847592	*	Y	-0.905882	3.55224
5_56849230_G_T	rs41106	5	56849230	G	T	-0.0026	0.997	0.98	1.015	0.7137	10	rs41106	0.7752	5	56849230	T	G	0.7137	0.997	0.98	1.015	-0.0026	0.009	85934	401577	5	56849230	5	56849230	*	rs41106	K	5	56145057	chr5:56145057	rs41106	t	g	0.7098	-0.0304	0.007	1.467e-05	56145057	56849230	5	56849230	5	56849230	*	K	-0.288889	-4.34286
5_56855917_G_A	rs832566	5	56855917	G	A	-0.0073	0.993	0.976	1.009	0.6379	10	rs832566	0.388	5	56855917	A	G	0.6379	0.993	0.976	1.009	-0.0073	0.0085	85934	401577	5	56855917	5	56855917	*	rs832566	R	5	56151744	chr5:56151744	rs832566	a	g	0.6443	-0.0241	0.0068	0.0003984	56151744	56855917	5	56855917	5	56855917	*	R	-0.858824	-3.54412
5_56856589_C_A	rs832567	5	56856589	C	A	-0.0027	0.997	0.98	1.015	0.7136	10	rs832567	0.7632	5	56856589	A	C	0.7136	0.997	0.98	1.015	-0.0027	0.009	85934	401577	5	56856589	5	56856589	*	rs832567	M	5	56152416	chr5:56152416	rs832567	a	c	0.7113	-0.0313	0.0071	1.102e-05	56152416	56856589	5	56856589	5	56856589	*	M	-0.3	-4.40845
5_56860581_G_A	rs832570	5	56860581	G	A	-0.008	0.992	0.976	1.009	0.6391	10	rs832570	0.3468	5	56860581	A	G	0.6391	0.992	0.976	1.009	-0.008	0.0085	85934	401577	5	56860581	5	56860581	*	rs832570	V	5	56156408	chr5:56156408	rs832570	a	g	0.6443	-0.0242	0.0068	0.0003767	56156408	56860581	5	56860581	5	56860581	*	V	-0.941176	-3.55882
5_56860628_G_A	rs78167851	5	56860628	G	A	0.0383	1.039	1.004	1.075	0.0577	10	rs78167851	0.0278	5	56860628	A	G	0.0577	1.039	1.004	1.075	0.0383	0.0174	85934	401577	5	56860628	5	56860628	*	rs78167851	R	5	56156455	chr5:56156455	rs78167851	a	g	0.0621	0.0627	0.0134	2.891e-06	56156455	56860628	5	56860628	5	56860628	*	R	2.20115	4.6791
5_56863751_T_C	rs832573	5	56863751	T	C	-0.0021	0.998004	0.980392	1.01523	0.7127	11	rs832573	0.8181	5	56863751	T	C	0.2873	1.002	0.985	1.02	0.0021	0.009	85934	401577	5	56863751	5	56863751	*	rs832573	Y	5	56159578	chr5:56159578	rs832573	t	c	0.2899	0.0313	0.0071	1.102e-05	56159578	56863751	5	56863751	5	56863751	*	Y	-0.233333	4.40845
5_56866148_C_T	rs865570	5	56866148	C	T	-0.0073	0.993	0.976	1.009	0.6377	10	rs865570	0.3901	5	56866148	T	C	0.6377	0.993	0.976	1.009	-0.0073	0.0085	85934	401577	5	56866148	5	56866148	*	rs865570	Y	5	56161975	chr5:56161975	rs865570	t	c	0.6439	-0.0241	0.0068	0.0003984	56161975	56866148	5	56866148	5	56866148	*	Y	-0.858824	-3.54412
5_56867428_C_A	rs832576	5	56867428	C	A	-0.008	0.992	0.976	1.009	0.639	10	rs832576	0.3433	5	56867428	A	C	0.639	0.992	0.976	1.009	-0.008	0.0085	85934	401577	5	56867428	5	56867428	*	rs832576	M	5	56163255	chr5:56163255	rs832576	a	c	0.6441	-0.0243	0.0068	0.0003562	56163255	56867428	5	56867428	5	56867428	*	M	-0.941176	-3.57353
5_56867960_G_A	rs832577	5	56867960	G	A	-0.0072	0.993	0.976	1.01	0.6385	10	rs832577	0.3938	5	56867960	A	G	0.6385	0.993	0.976	1.01	-0.0072	0.0085	85934	401577	5	56867960	5	56867960	*	rs832577	D	5	56163787	chr5:56163787	rs832577	a	g	0.6457	-0.0251	0.0069	0.000281	56163787	56867960	5	56867960	5	56867960	*	D	-0.847059	-3.63768
5_56870201_A_G	rs16886445	5	56870201	A	G	0.0386	1.0395	1.00402	1.07527	0.0578	11	rs16886445	0.02639	5	56870201	A	G	0.9422	0.962	0.93	0.996	-0.0386	0.0174	85934	401577	5	56870201	5	56870201	*	rs16886445	R	5	56166028	chr5:56166028	rs16886445	a	g	0.9378	-0.0617	0.0134	4.148e-06	56166028	56870201	5	56870201	5	56870201	*	R	2.21839	-4.60448
5_56876951_G_A	rs2548663	5	56876951	G	A	-0.0024	0.998	0.98	1.015	0.7133	10	rs2548663	0.7935	5	56876951	A	G	0.7133	0.998	0.98	1.015	-0.0024	0.009	85934	401577	5	56876951	5	56876951	*	rs2548663	R	5	56172778	chr5:56172778	rs2548663	a	g	0.7128	-0.0325	0.0072	6.84e-06	56172778	56876951	5	56876951	5	56876951	*	R	-0.266667	-4.51389
5_56879739_C_G	rs33323	5	56879739	C	G	-0.0086	0.99108	0.974659	1.00806	0.6376	6	rs33323	0.3093	5	56879739	C	G	0.3624	1.009	0.992	1.026	0.0086	0.0085	85934	401577	5	56879739	5	56879739	*	rs33323	S	5	56175566	chr5:56175566	rs33323	c	g	0.3571	0.0239	0.0067	0.0003616	56175566	56879739	5	56879739	5	56879739	*	S	-1.01176	3.56716
5_56881616_G_A	rs702689	5	56881616	G	A	-0.0019	0.998	0.981	1.016	0.7141	10	rs702689	0.8281	5	56881616	A	G	0.7141	0.998	0.981	1.016	-0.0019	0.009	85934	401577	5	56881616	5	56881616	*	rs702689	R	5	56177443	chr5:56177443	rs702689	a	g	0.7093	-0.031	0.007	9.913e-06	56177443	56881616	5	56881616	5	56881616	*	R	-0.211111	-4.42857
5_56895159_A_G	rs702688	5	56895159	A	G	-0.0093	0.99108	0.974659	1.00705	0.6403	11	rs702688	0.2739	5	56895159	A	G	0.3597	1.009	0.993	1.026	0.0093	0.0085	85934	401577	5	56895159	5	56895159	*	rs702688	R	5	56190986	chr5:56190986	rs702688	a	g	0.3576	0.0241	0.0066	0.0002586	56190986	56895159	5	56895159	5	56895159	*	R	-1.09412	3.65152
5_56898941_T_C	rs166169	5	56898941	T	C	-0.0321	0.968054	0.94697	0.990099	0.845	11	rs166169	0.004475	5	56898941	T	C	0.155	1.033	1.01	1.056	0.0321	0.0113	85934	401577	5	56898941	5	56898941	*	rs166169	Y	5	56194768	chr5:56194768	rs166169	t	c	0.1516	0.0327	0.0089	0.0002385	56194768	56898941	5	56898941	5	56898941	*	Y	-2.84071	3.67416
5_56899965_C_T	rs252912	5	56899965	C	T	0.0019	1.002	0.984	1.02	0.7388	10	rs252912	0.8352	5	56899965	T	C	0.7388	1.002	0.984	1.02	0.0019	0.0093	85934	401577	5	56899965	5	56899965	*	rs252912	Y	5	56195792	chr5:56195792	rs252912	t	c	0.7352	-0.0364	0.0072	4.694e-07	56195792	56899965	5	56899965	5	56899965	*	Y	0.204301	-5.05556
5_56900019_A_G	rs252913	5	56900019	A	G	-0.0071	0.993049	0.976562	1.0101	0.6368	11	rs252913	0.4028	5	56900019	A	G	0.3632	1.007	0.99	1.024	0.0071	0.0085	85934	401577	5	56900019	5	56900019	*	rs252913	R	5	56195846	chr5:56195846	rs252913	a	g	0.3596	0.0247	0.0066	0.0001807	56195846	56900019	5	56900019	5	56900019	*	R	-0.835294	3.74242
5_56900777_G_A	rs96844	5	56900777	G	A	0.0018	1.002	0.984	1.02	0.7389	10	rs96844	0.8482	5	56900777	A	G	0.7389	1.002	0.984	1.02	0.0018	0.0093	85934	401577	5	56900777	5	56900777	*	rs96844	R	5	56196604	chr5:56196604	rs96844	a	g	0.7353	-0.0368	0.0073	5.139e-07	56196604	56900777	5	56900777	5	56900777	*	R	0.193548	-5.0411
5_56901251_C_T	rs744023	5	56901251	C	T	-0.0322	0.968	0.947	0.99	0.8441	10	rs744023	0.004334	5	56901251	T	C	0.8441	0.968	0.947	0.99	-0.0322	0.0113	85934	401577	5	56901251	5	56901251	*	rs744023	Y	5	56197078	chr5:56197078	rs744023	t	c	0.8477	-0.032	0.0089	0.0003236	56197078	56901251	5	56901251	5	56901251	*	Y	-2.84956	-3.59551
5_56901589_G_A	rs194059	5	56901589	G	A	-0.0069	0.993	0.977	1.01	0.6358	10	rs194059	0.418	5	56901589	A	G	0.6358	0.993	0.977	1.01	-0.0069	0.0085	85934	401577	5	56901589	5	56901589	*	rs194059	R	5	56197416	chr5:56197416	rs194059	a	g	0.6397	-0.0246	0.0066	0.0001919	56197416	56901589	5	56901589	5	56901589	*	R	-0.811765	-3.72727
5_56901687_C_G	rs192249	5	56901687	C	G	-0.0056	0.994036	0.977517	1.01112	0.639	6	rs192249	0.5108	5	56901687	C	G	0.361	1.006	0.989	1.023	0.0056	0.0085	85934	401577	5	56901687	5	56901687	*	rs192249	V	5	56197514	chr5:56197514	rs192249	c	g	0.3581	0.0243	0.0067	0.0002875	56197514	56901687	5	56901687	5	56901687	*	V	-0.658824	3.62687
5_56902323_A_C	rs252914	5	56902323	A	C	-0.0065	0.993049	0.977517	1.0101	0.637	11	rs252914	0.444	5	56902323	A	C	0.363	1.007	0.99	1.023	0.0065	0.0085	85934	401577	5	56902323	5	56902323	*	rs252914	M	5	56198150	chr5:56198150	rs252914	a	c	0.359	0.0248	0.0067	0.0002148	56198150	56902323	5	56902323	5	56902323	*	M	-0.764706	3.70149
5_56903375_G_A	rs832540	5	56903375	G	A	-0.0064	0.994	0.977	1.01	0.6361	10	rs832540	0.4514	5	56903375	A	G	0.6361	0.994	0.977	1.01	-0.0064	0.0085	85934	401577	5	56903375	5	56903375	*	rs832540	R	5	56199202	chr5:56199202	rs832540	a	g	0.64	-0.0247	0.0067	0.0002278	56199202	56903375	5	56903375	5	56903375	*	R	-0.752941	-3.68657
5_56907946_G_A	rs252925	5	56907946	G	A	-0.006	0.994	0.978	1.011	0.6359	10	rs252925	0.4815	5	56907946	A	G	0.6359	0.994	0.978	1.011	-0.006	0.0085	85934	401577	5	56907946	5	56907946	*	rs252925	R	5	56203773	chr5:56203773	rs252925	a	g	0.6398	-0.0246	0.0067	0.0002415	56203773	56907946	5	56907946	5	56907946	*	R	-0.705882	-3.67164
5_56909530_A_G	rs185220	5	56909530	A	G	-0.0321	0.968054	0.947867	0.990099	0.8393	11	rs185220	0.003949	5	56909530	A	G	0.1607	1.033	1.01	1.055	0.0321	0.0111	85934	401577	5	56909530	5	56909530	*	rs185220	R	5	56205357	chr5:56205357	rs185220	a	g	0.1593	0.031	0.0088	0.0004239	56205357	56909530	5	56909530	5	56909530	*	R	-2.89189	3.52273
5_56909816_A_G	rs252924	5	56909816	A	G	0.001	1.001	0.983284	1.01937	0.7348	11	rs252924	0.9166	5	56909816	A	G	0.2652	0.999	0.981	1.017	-0.001	0.0093	85934	401577	5	56909816	5	56909816	*	rs252924	R	5	56205643	chr5:56205643	rs252924	a	g	0.2716	0.0371	0.0072	2.817e-07	56205643	56909816	5	56909816	5	56909816	*	R	0.107527	5.15278
5_56909835_T_G	rs252923	5	56909835	T	G	-0.0063	0.994036	0.977517	1.0101	0.6328	11	rs252923	0.454	5	56909835	T	G	0.3672	1.006	0.99	1.023	0.0063	0.0085	85934	401577	5	56909835	5	56909835	*	rs252923	D	5	56205662	chr5:56205662	rs252923	t	g	0.3665	0.025	0.0066	0.0001506	56205662	56909835	5	56909835	5	56909835	*	D	-0.741176	3.78788
5_56910246_G_T	rs33321	5	56910246	G	T	-0.0065	0.994	0.977	1.01	0.6314	10	rs33321	0.4449	5	56910246	T	G	0.6314	0.994	0.977	1.01	-0.0065	0.0085	85934	401577	5	56910246	5	56910246	*	rs33321	K	5	56206073	chr5:56206073	rs33321	t	g	0.6328	-0.0246	0.0066	0.0001919	56206073	56910246	5	56910246	5	56910246	*	K	-0.764706	-3.72727
5_56910702_C_T	rs33320	5	56910702	C	T	0.0018	1.002	0.984	1.02	0.7295	10	rs33320	0.8472	5	56910702	T	C	0.7295	1.002	0.984	1.02	0.0018	0.0092	85934	401577	5	56910702	5	56910702	*	rs33320	Y	5	56206529	chr5:56206529	rs33320	t	c	0.7225	-0.0364	0.0072	4.694e-07	56206529	56910702	5	56910702	5	56910702	*	Y	0.195652	-5.05556
5_56911296_T_A	rs2257505	5	56911296	T	A	-0.0055	0.995	0.976	1.013	0.7587	5	rs2257505	0.5631	5	56911296	A	T	0.7587	0.995	0.976	1.013	-0.0055	0.0096	85934	401577	5	56911296	5	56911296	*	rs2257505	D	5	56207123	chr5:56207123	rs2257505	a	t	0.7533	-0.0336	0.0074	6.188e-06	56207123	56911296	5	56911296	5	56911296	*	D	-0.572917	-4.54054
5_56913448_G_A	rs33317	5	56913448	G	A	0.0008	1.001	0.983	1.019	0.7351	10	rs33317	0.9326	5	56913448	A	G	0.7351	1.001	0.983	1.019	0.0008	0.0093	85934	401577	5	56913448	5	56913448	*	rs33317	R	5	56209275	chr5:56209275	rs33317	a	g	0.7243	-0.0333	0.0069	1.444e-06	56209275	56913448	5	56913448	5	56913448	*	R	0.0860215	-4.82609
5_56917583_T_G	rs2662033	5	56917583	T	G	-0.0335	0.967118	0.946074	0.988142	0.8371	11	rs2662033	0.002615	5	56917583	T	G	0.1629	1.034	1.012	1.057	0.0335	0.0111	85934	401577	5	56917583	5	56917583	*	rs2662033	K	5	56213410	chr5:56213410	rs2662033	t	g	0.1595	0.0307	0.0087	0.0004114	56213410	56917583	5	56917583	5	56917583	*	K	-3.01802	3.52874
5_56919376_G_A	rs80310300	5	56919376	G	A	0.045	1.046	1.009	1.084	0.0526	10	rs80310300	0.01366	5	56919376	A	G	0.0526	1.046	1.009	1.084	0.045	0.0182	85934	401577	5	56919376	5	56919376	*	rs80310300	R	5	56215203	chr5:56215203	rs80310300	a	g	0.058	0.0646	0.0139	3.501e-06	56215203	56919376	5	56919376	5	56919376	*	R	2.47253	4.64748
5_56922202_C_T	rs702681	5	56922202	C	T	0.0004	1	0.982	1.019	0.7349	10	rs702681	0.9674	5	56922202	T	C	0.7349	1	0.982	1.019	0.0004	0.0093	85934	401577	5	56922202	5	56922202	*	rs702681	Y	5	56218029	chr5:56218029	rs702681	t	c	0.7278	-0.0357	0.0071	5.325e-07	56218029	56922202	5	56922202	5	56922202	*	Y	0.0430108	-5.02817
5_56926111_T_C	rs832532	5	56926111	T	C	-0.034	0.966184	0.946074	0.988142	0.8386	11	rs832532	0.002283	5	56926111	T	C	0.1614	1.035	1.012	1.057	0.034	0.0111	85934	401577	5	56926111	5	56926111	*	rs832532	Y	5	56221938	chr5:56221938	rs832532	t	c	0.1588	0.0307	0.0087	0.0004114	56221938	56926111	5	56926111	5	56926111	*	Y	-3.06306	3.52874
5_56941308_T_A	rs2591963	5	56941308	T	A	0.0335	1.034	1.012	1.057	0.1574	5	rs2591963	0.002599	5	56941308	A	T	0.1574	1.034	1.012	1.057	0.0335	0.0111	85934	401577	5	56941308	5	56941308	*	rs2591963	W	5	56237135	chr5:56237135	rs2591963	a	t	0.1587	0.0313	0.0088	0.0003725	56237135	56941308	5	56941308	5	56941308	*	W	3.01802	3.55682
5_56941328_G_A	rs2591962	5	56941328	G	A	0.0333	1.034	1.012	1.057	0.1574	10	rs2591962	0.002729	5	56941328	A	G	0.1574	1.034	1.012	1.057	0.0333	0.0111	85934	401577	5	56941328	5	56941328	*	rs2591962	R	5	56237155	chr5:56237155	rs2591962	a	g	0.1587	0.0313	0.0088	0.0003725	56237155	56941328	5	56941328	5	56941328	*	R	3	3.55682
5_56942984_A_T	rs2591960	5	56942984	A	T	0.0003	1	0.982318	1.01833	0.262	6	rs2591960	0.976	5	56942984	A	T	0.738	1	0.982	1.018	-0.0003	0.0093	85934	401577	5	56942984	5	56942984	*	rs2591960	W	5	56238811	chr5:56238811	rs2591960	a	t	0.7281	-0.0376	0.0073	2.895e-07	56238811	56942984	5	56942984	5	56942984	*	W	0.0322581	-5.15068
5_56946496_C_T	rs1550821	5	56946496	C	T	0.0334	1.034	1.012	1.057	0.1573	10	rs1550821	0.002684	5	56946496	T	C	0.1573	1.034	1.012	1.057	0.0334	0.0111	85934	401577	5	56946496	5	56946496	*	rs1550821	Y	5	56242323	chr5:56242323	rs1550821	t	c	0.1587	0.0312	0.0087	0.0003304	56242323	56946496	5	56946496	5	56946496	*	Y	3.00901	3.58621
5_56947858_T_C	rs2034245	5	56947858	T	C	0.0332	1.03413	1.01112	1.05597	0.1573	11	rs2034245	0.002882	5	56947858	T	C	0.8427	0.967	0.947	0.989	-0.0332	0.0111	85934	401577	5	56947858	5	56947858	*	rs2034245	Y	5	56243685	chr5:56243685	rs2034245	t	c	0.8413	-0.0312	0.0087	0.0003304	56243685	56947858	5	56947858	5	56947858	*	Y	2.99099	-3.58621
5_56960779_G_A	rs79683734	5	56960779	G	A	0.0435	1.044	1.008	1.082	0.0534	10	rs79683734	0.0168	5	56960779	A	G	0.0534	1.044	1.008	1.082	0.0435	0.0182	85934	401577	5	56960779	5	56960779	*	rs79683734	R	5	56256606	chr5:56256606	rs79683734	a	g	0.0589	0.0682	0.0138	8.031e-07	56256606	56960779	5	56960779	5	56960779	*	R	2.39011	4.94203
5_56963981_A_T	rs978406	5	56963981	A	T	0.0318	1.03199	1.0101	1.05485	0.1577	6	rs978406	0.004416	5	56963981	A	T	0.8423	0.969	0.948	0.99	-0.0318	0.0112	85934	401577	5	56963981	5	56963981	*	rs978406	W	5	56259808	chr5:56259808	rs978406	a	t	0.8407	-0.0323	0.0087	0.0002018	56259808	56963981	5	56963981	5	56963981	*	W	2.83929	-3.71264
5_56964536_A_G	rs10039338	5	56964536	A	G	-0.0006	0.999001	0.982318	1.01626	0.6535	11	rs10039338	0.9413	5	56964536	A	G	0.3465	1.001	0.984	1.018	0.0006	0.0086	85934	401577	5	56964536	5	56964536	*	rs10039338	R	5	56260363	chr5:56260363	rs10039338	a	g	0.3465	0.0237	0.0067	0.000405	56260363	56964536	5	56964536	5	56964536	*	R	-0.0697674	3.53731
5_56965508_G_A	rs138596070	5	56965508	G	A	0.0519	1.053	1.015	1.093	0.0504	10	rs138596070	0.005563	5	56965508	A	G	0.0504	1.053	1.015	1.093	0.0519	0.0187	85934	401577	5	56965508	5	56965508	*	rs138596070	R	5	56261335	chr5:56261335	rs138596070	a	g	0.0575	0.0687	0.014	9.751e-07	56261335	56965508	5	56965508	5	56965508	*	R	2.7754	4.90714
5_56965664_G_A	rs2662022	5	56965664	G	A	0.0307	1.031	1.009	1.054	0.1561	10	rs2662022	0.006077	5	56965664	A	G	0.1561	1.031	1.009	1.054	0.0307	0.0112	85934	401577	5	56965664	5	56965664	*	rs2662022	R	5	56261491	chr5:56261491	rs2662022	a	g	0.1584	0.0316	0.0087	0.0002766	56261491	56965664	5	56965664	5	56965664	*	R	2.74107	3.63218
5_56965864_G_A	rs2662021	5	56965864	G	A	0.0308	1.031	1.009	1.054	0.1561	10	rs2662021	0.005908	5	56965864	A	G	0.1561	1.031	1.009	1.054	0.0308	0.0112	85934	401577	5	56965864	5	56965864	*	rs2662021	R	5	56261691	chr5:56261691	rs2662021	a	g	0.1584	0.0316	0.0087	0.0002766	56261691	56965864	5	56965864	5	56965864	*	R	2.75	3.63218
5_56967277_A_G	rs2662019	5	56967277	A	G	0.0322	1.03306	1.0101	1.05597	0.1592	11	rs2662019	0.003836	5	56967277	A	G	0.8408	0.968	0.947	0.99	-0.0322	0.0111	85934	401577	5	56967277	5	56967277	*	rs2662019	R	5	56263104	chr5:56263104	rs2662019	a	g	0.841	-0.0317	0.0087	0.0002646	56263104	56967277	5	56967277	5	56967277	*	R	2.9009	-3.64368
5_56970165_G_T	rs832403	5	56970165	G	T	0.0298	1.03	1.008	1.053	0.1567	10	rs832403	0.007424	5	56970165	T	G	0.1567	1.03	1.008	1.053	0.0298	0.0111	85934	401577	5	56970165	5	56970165	*	rs832403	K	5	56265992	chr5:56265992	rs832403	t	g	0.1581	0.0314	0.0088	0.0003567	56265992	56970165	5	56970165	5	56970165	*	K	2.68468	3.56818
5_56973220_A_G	rs2662016	5	56973220	A	G	0.0303	1.03093	1.00806	1.05374	0.1557	11	rs2662016	0.006855	5	56973220	A	G	0.8443	0.97	0.949	0.992	-0.0303	0.0112	85934	401577	5	56973220	5	56973220	*	rs2662016	R	5	56269047	chr5:56269047	rs2662016	a	g	0.8419	-0.0317	0.0088	0.000313	56269047	56973220	5	56973220	5	56973220	*	R	2.70536	-3.60227
5_56980145_C_G	rs75326369	5	56980145	C	G	0.0375	1.03842	1.002	1.07643	0.0543	6	rs75326369	0.03979	5	56980145	C	G	0.9457	0.963	0.929	0.998	-0.0375	0.0182	85934	401577	5	56980145	5	56980145	*	rs75326369	N	5	56275972	chr5:56275972	rs75326369	c	g	0.9444	-0.0644	0.0147	1.116e-05	56275972	56980145	5	56980145	5	56980145	*	N	2.06044	-4.38095
5_58183563_G_C	rs113872964	5	58183563	G	C	0.0012	1.001	0.895	1.12	0.0057	5	rs113872964	0.9833	5	58183563	C	G	0.0057	1.001	0.895	1.12	0.0012	0.0571	84867	399287	5	58183563	5	58183563	*	rs113872964	S	5	57479390	chr5:57479390	rs113872964	c	g	0.0079	0.1516	0.0392	0.0001082	57479390	58183563	5	58183563	5	58183563	*	S	0.0210158	3.86735
5_58258990_T_G	rs2910606	5	58258990	T	G	0.0135	1.01317	0.998004	1.02987	0.5146	11	rs2910606	0.09737	5	58258990	T	G	0.4854	0.987	0.971	1.002	-0.0135	0.0081	85934	401577	5	58258990	5	58258990	*	rs2910606	K	5	57554817	chr5:57554817	rs2910606	t	g	0.4842	0.0231	0.0064	0.0002983	57554817	58258990	5	58258990	5	58258990	*	K	1.66667	3.60937
5_58259860_A_C	rs7715909	5	58259860	A	C	0.0134	1.01317	0.998004	1.02987	0.5146	11	rs7715909	0.1005	5	58259860	A	C	0.4854	0.987	0.971	1.002	-0.0134	0.0081	85934	401577	5	58259860	5	58259860	*	rs7715909	M	5	57555687	chr5:57555687	rs7715909	a	c	0.4844	0.0231	0.0065	0.000373	57555687	58259860	5	58259860	5	58259860	*	M	1.65432	3.55385
5_58260839_G_A	rs1972647	5	58260839	G	A	0.0133	1.013	0.997	1.03	0.5144	10	rs1972647	0.1021	5	58260839	A	G	0.5144	1.013	0.997	1.03	0.0133	0.0081	85934	401577	5	58260839	5	58260839	*	rs1972647	R	5	57556666	chr5:57556666	rs1972647	a	g	0.5158	-0.0229	0.0064	0.0003364	57556666	58260839	5	58260839	5	58260839	*	R	1.64198	-3.57812
5_58270667_T_C	rs1562242	5	58270667	T	C	0.0127	1.01317	0.997009	1.02881	0.5159	11	rs1562242	0.1173	5	58270667	T	C	0.4841	0.987	0.972	1.003	-0.0127	0.0081	85934	401577	5	58270667	5	58270667	*	rs1562242	Y	5	57566494	chr5:57566494	rs1562242	t	c	0.4841	0.0227	0.0065	0.0004708	57566494	58270667	5	58270667	5	58270667	*	Y	1.5679	3.49231
5_58280587_T_G	rs37522	5	58280587	T	G	0.0246	1.02459	1.00705	1.04275	0.692	11	rs37522	0.005301	5	58280587	T	G	0.308	0.976	0.959	0.993	-0.0246	0.0088	85934	401577	5	58280587	5	58280587	*	rs37522	K	5	57576414	chr5:57576414	rs37522	t	g	0.3183	0.0265	0.0072	0.0002444	57576414	58280587	5	58280587	5	58280587	*	K	2.79545	3.68056
5_58311315_A_T	rs151912	5	58311315	A	T	0.0214	1.02145	1.00503	1.03842	0.6056	6	rs151912	0.01047	5	58311315	A	T	0.3944	0.979	0.963	0.995	-0.0214	0.0084	85934	401577	5	58311315	5	58311315	*	rs151912	W	5	57607142	chr5:57607142	rs151912	a	t	0.4103	0.026	0.0065	6.196e-05	57607142	58311315	5	58311315	5	58311315	*	W	2.54762	4
5_58312128_A_G	rs151913	5	58312128	A	G	0.0209	1.02145	1.00402	1.03842	0.6105	11	rs151913	0.01279	5	58312128	A	G	0.3895	0.979	0.963	0.996	-0.0209	0.0084	85934	401577	5	58312128	5	58312128	*	rs151913	R	5	57607955	chr5:57607955	rs151913	a	g	0.4081	0.0242	0.0065	0.0001931	57607955	58312128	5	58312128	5	58312128	*	R	2.4881	3.72308
5_58314242_G_C	rs37538	5	58314242	G	C	0.0207	1.021	1.004	1.038	0.612	5	rs37538	0.01356	5	58314242	C	G	0.612	1.021	1.004	1.038	0.0207	0.0084	85934	401577	5	58314242	5	58314242	*	rs37538	S	5	57610069	chr5:57610069	rs37538	c	g	0.5934	-0.0249	0.0065	0.0001252	57610069	58314242	5	58314242	5	58314242	*	S	2.46429	-3.83077
5_58321576_G_C	rs37535	5	58321576	G	C	0.018	1.018	1.002	1.035	0.6019	5	rs37535	0.03097	5	58321576	C	G	0.6019	1.018	1.002	1.035	0.018	0.0083	85934	401577	5	58321576	5	58321576	*	rs37535	B	5	57617403	chr5:57617403	rs37535	c	g	0.583	-0.0226	0.0065	0.0004987	57617403	58321576	5	58321576	5	58321576	*	B	2.16867	-3.47692
5_59251650_G_A	rs189793021	5	59251650	G	A	0.0352	1.036	0.933	1.15	0.0061	10	rs189793021	0.5084	5	59251650	A	G	0.0061	1.036	0.933	1.15	0.0352	0.0533	84726	397326	5	59251650	5	59251650	*	rs189793021	R	5	58547476	chr5:58547476	rs189793021	a	g	0.0062	0.149	0.0416	0.0003376	58547476	59251650	5	59251650	5	59251650	*	R	0.660413	3.58173
5_59663678_G_C	rs298056	5	59663678	G	C	-0.0015	0.999	0.979	1.019	0.7943	5	rs298056	0.8836	5	59663678	C	G	0.7943	0.999	0.979	1.019	-0.0015	0.0102	85934	401577	5	59663678	5	59663678	*	rs298056	S	5	58959504	chr5:58959504	rs298056	c	g	0.805	0.0287	0.0081	0.000371	58959504	59663678	5	59663678	5	59663678	*	S	-0.147059	3.54321
5_59682386_G_C	rs298069	5	59682386	G	C	-0.0012	0.999	0.979	1.019	0.7951	5	rs298069	0.9056	5	59682386	C	G	0.7951	0.999	0.979	1.019	-0.0012	0.0102	85934	401577	5	59682386	5	59682386	*	rs298069	S	5	58978212	chr5:58978212	rs298069	c	g	0.8053	0.0287	0.0081	0.000371	58978212	59682386	5	59682386	5	59682386	*	S	-0.117647	3.54321
5_59697471_C_T	rs298087	5	59697471	C	T	-0.0013	0.999	0.979	1.019	0.7958	10	rs298087	0.9004	5	59697471	T	C	0.7958	0.999	0.979	1.019	-0.0013	0.0102	85934	401577	5	59697471	5	59697471	*	rs298087	Y	5	58993297	chr5:58993297	rs298087	t	c	0.8052	0.0288	0.0081	0.0003539	58993297	59697471	5	59697471	5	59697471	*	Y	-0.127451	3.55556
5_59737261_T_C	rs62370530	5	59737261	T	C	0.0014	1.001	0.981354	1.02145	0.2005	11	rs62370530	0.8925	5	59737261	T	C	0.7995	0.999	0.979	1.019	-0.0014	0.0102	85934	401577	5	59737261	5	59737261	*	rs62370530	Y	5	59033087	chr5:59033087	rs62370530	t	c	0.8055	0.0287	0.0081	0.000371	59033087	59737261	5	59737261	5	59737261	*	Y	0.137255	3.54321
5_59738003_T_A	rs9292211	5	59738003	T	A	0.0036	1.004	0.985	1.022	0.2542	5	rs9292211	0.6984	5	59738003	A	T	0.2542	1.004	0.985	1.022	0.0036	0.0093	85934	401577	5	59738003	5	59738003	*	rs9292211	H	5	59033829	chr5:59033829	rs9292211	a	t	0.2479	-0.0259	0.0074	0.0004939	59033829	59738003	5	59738003	5	59738003	*	H	0.387097	-3.5
5_59739732_T_C	rs10472114	5	59739732	T	C	0.0039	1.00402	0.986193	1.02249	0.2543	11	rs10472114	0.6802	5	59739732	T	C	0.7457	0.996	0.978	1.014	-0.0039	0.0093	85934	401577	5	59739732	5	59739732	*	rs10472114	Y	5	59035558	chr5:59035558	rs10472114	t	c	0.7523	0.0262	0.0074	0.0004244	59035558	59739732	5	59739732	5	59739732	*	Y	0.419355	3.54054
5_59740752_G_A	rs7736817	5	59740752	G	A	-0.0052	0.995	0.979	1.011	0.4763	10	rs7736817	0.5208	5	59740752	A	G	0.4763	0.995	0.979	1.011	-0.0052	0.0081	85934	401577	5	59740752	5	59740752	*	rs7736817	R	5	59036578	chr5:59036578	rs7736817	a	g	0.4776	-0.0229	0.0064	0.0003364	59036578	59740752	5	59740752	5	59740752	*	R	-0.641975	-3.57812
5_59749367_G_C	rs1960603	5	59749367	G	C	0.0039	1.004	0.986	1.023	0.2543	5	rs1960603	0.678	5	59749367	C	G	0.2543	1.004	0.986	1.023	0.0039	0.0094	85934	401577	5	59749367	5	59749367	*	rs1960603	S	5	59045193	chr5:59045193	rs1960603	c	g	0.248	-0.026	0.0074	0.0004696	59045193	59749367	5	59749367	5	59749367	*	S	0.414894	-3.51351
5_59753992_G_A	rs10514856	5	59753992	G	A	0.0023	1.002	0.982	1.023	0.2013	10	rs10514856	0.8214	5	59753992	A	G	0.2013	1.002	0.982	1.023	0.0023	0.0102	85934	401577	5	59753992	5	59753992	*	rs10514856	R	5	59049818	chr5:59049818	rs10514856	a	g	0.1948	-0.0283	0.0081	0.0004477	59049818	59753992	5	59753992	5	59753992	*	R	0.22549	-3.49383
5_59758319_G_A	rs13177163	5	59758319	G	A	0.0002	1	0.981	1.02	0.2223	10	rs13177163	0.9814	5	59758319	A	G	0.2223	1	0.981	1.02	0.0002	0.0098	85934	401577	5	59758319	5	59758319	*	rs13177163	R	5	59054145	chr5:59054145	rs13177163	a	g	0.2134	-0.0287	0.0079	0.0002574	59054145	59758319	5	59758319	5	59758319	*	R	0.0204082	-3.63291
5_59760990_G_A	rs13164391	5	59760990	G	A	0.0005	1.001	0.981	1.02	0.2222	10	rs13164391	0.9629	5	59760990	A	G	0.2222	1.001	0.981	1.02	0.0005	0.0098	85934	401577	5	59760990	5	59760990	*	rs13164391	R	5	59056816	chr5:59056816	rs13164391	a	g	0.2134	-0.0287	0.0079	0.0002574	59056816	59760990	5	59760990	5	59760990	*	R	0.0510204	-3.63291
5_59764853_C_T	rs13186779	5	59764853	C	T	0.0004	1	0.981	1.02	0.2223	10	rs13186779	0.9713	5	59764853	T	C	0.2223	1	0.981	1.02	0.0004	0.0098	85934	401577	5	59764853	5	59764853	*	rs13186779	Y	5	59060679	chr5:59060679	rs13186779	t	c	0.2134	-0.0286	0.0079	0.0002705	59060679	59764853	5	59764853	5	59764853	*	Y	0.0408163	-3.62025
5_59780424_C_T	rs11741470	5	59780424	C	T	0.0006	1.001	0.982	1.02	0.2229	10	rs11741470	0.9513	5	59780424	T	C	0.2229	1.001	0.982	1.02	0.0006	0.0098	85934	401577	5	59780424	5	59780424	*	rs11741470	Y	5	59076250	chr5:59076250	rs11741470	t	c	0.2139	-0.0284	0.0079	0.0002985	59076250	59780424	5	59780424	5	59780424	*	Y	0.0612245	-3.59494
5_59842831_T_A	rs256351	5	59842831	T	A	-0.0045	0.996	0.976	1.016	0.2047	5	rs256351	0.6586	5	59842831	A	T	0.2047	0.996	0.976	1.016	-0.0045	0.0102	85934	401577	5	59842831	5	59842831	*	rs256351	W	5	59138657	chr5:59138657	rs256351	a	t	0.1979	-0.0311	0.0081	0.0001145	59138657	59842831	5	59842831	5	59842831	*	W	-0.441176	-3.83951
5_59849521_T_G	rs173944	5	59849521	T	G	-0.0045	0.995025	0.97561	1.01523	0.2046	11	rs173944	0.6589	5	59849521	T	G	0.7954	1.005	0.985	1.025	0.0045	0.0102	85934	401577	5	59849521	5	59849521	*	rs173944	K	5	59145347	chr5:59145347	rs173944	t	g	0.802	0.0305	0.0081	0.0001549	59145347	59849521	5	59849521	5	59849521	*	K	-0.441176	3.76543
5_59854644_C_T	rs256354	5	59854644	C	T	-0.0051	0.995	0.975	1.015	0.2046	10	rs256354	0.6167	5	59854644	T	C	0.2046	0.995	0.975	1.015	-0.0051	0.0102	85934	401577	5	59854644	5	59854644	*	rs256354	Y	5	59150470	chr5:59150470	rs256354	t	c	0.1979	-0.0309	0.0081	0.0001267	59150470	59854644	5	59854644	5	59854644	*	Y	-0.5	-3.81481
5_59865526_C_T	rs159625	5	59865526	C	T	-0.0052	0.995	0.975	1.015	0.2046	10	rs159625	0.6089	5	59865526	T	C	0.2046	0.995	0.975	1.015	-0.0052	0.0102	85934	401577	5	59865526	5	59865526	*	rs159625	Y	5	59161352	chr5:59161352	rs159625	t	c	0.1977	-0.0307	0.0081	0.0001401	59161352	59865526	5	59865526	5	59865526	*	Y	-0.509804	-3.79012
5_59869865_C_T	rs159621	5	59869865	C	T	-0.005	0.995	0.975	1.015	0.2046	10	rs159621	0.6271	5	59869865	T	C	0.2046	0.995	0.975	1.015	-0.005	0.0102	85934	401577	5	59869865	5	59869865	*	rs159621	Y	5	59165691	chr5:59165691	rs159621	t	c	0.1978	-0.0306	0.0081	0.0001473	59165691	59869865	5	59869865	5	59869865	*	Y	-0.490196	-3.77778
5_59872836_C_T	rs256349	5	59872836	C	T	-0.0049	0.995	0.975	1.015	0.2046	10	rs256349	0.6334	5	59872836	T	C	0.2046	0.995	0.975	1.015	-0.0049	0.0102	85934	401577	5	59872836	5	59872836	*	rs256349	Y	5	59168662	chr5:59168662	rs256349	t	c	0.1978	-0.0304	0.0081	0.0001628	59168662	59872836	5	59872836	5	59872836	*	Y	-0.480392	-3.75309
5_59883657_T_C	rs194368	5	59883657	T	C	-0.0066	0.993049	0.97371	1.01317	0.205	11	rs194368	0.5193	5	59883657	T	C	0.795	1.007	0.987	1.027	0.0066	0.0102	85934	401577	5	59883657	5	59883657	*	rs194368	Y	5	59179484	chr5:59179484	rs194368	t	c	0.8019	0.0304	0.0081	0.0001628	59179484	59883657	5	59883657	5	59883657	*	Y	-0.647059	3.75309
5_59890840_A_G	rs159618	5	59890840	A	G	-0.0074	0.993049	0.972763	1.01317	0.2048	11	rs159618	0.4716	5	59890840	A	G	0.7952	1.007	0.987	1.028	0.0074	0.0102	85934	401577	5	59890840	5	59890840	*	rs159618	R	5	59186667	chr5:59186667	rs159618	a	g	0.8015	0.0308	0.0081	0.0001333	59186667	59890840	5	59890840	5	59890840	*	R	-0.72549	3.80247
5_59936900_T_A	rs977418	5	59936900	T	A	-0.0084	0.992	0.963	1.021	0.0876	5	rs977418	0.5675	5	59936900	A	T	0.0876	0.992	0.963	1.021	-0.0084	0.0148	85934	401577	5	59936900	5	59936900	*	rs977418	W	5	59232727	chr5:59232727	rs977418	a	t	0.0885	-0.042	0.0117	0.0003415	59232727	59936900	5	59936900	5	59936900	*	W	-0.567568	-3.58974
5_59941145_G_A	rs78884689	5	59941145	G	A	-0.0192	0.981	0.953	1.009	0.0858	10	rs78884689	0.1877	5	59941145	A	G	0.0858	0.981	0.953	1.009	-0.0192	0.0146	85934	401577	5	59941145	5	59941145	*	rs78884689	R	5	59236972	chr5:59236972	rs78884689	a	g	0.0796	-0.0425	0.012	0.0004161	59236972	59941145	5	59941145	5	59941145	*	R	-1.31507	-3.54167
5_60008705_A_G	rs2409679	5	60008705	A	G	0.0024	1.002	0.983284	1.02145	0.7523	11	rs2409679	0.8037	5	60008705	A	G	0.2477	0.998	0.979	1.017	-0.0024	0.0097	85934	401577	5	60008705	5	60008705	*	rs2409679	R	5	59304532	chr5:59304532	rs2409679	a	g	0.2309	-0.035	0.0077	6.263e-06	59304532	60008705	5	60008705	5	60008705	*	R	0.247423	-4.54545
5_60008823_T_C	rs10940654	5	60008823	T	C	0.0023	1.002	0.983284	1.02145	0.7515	11	rs10940654	0.8104	5	60008823	T	C	0.2485	0.998	0.979	1.017	-0.0023	0.0097	85934	401577	5	60008823	5	60008823	*	rs10940654	Y	5	59304650	chr5:59304650	rs10940654	t	c	0.232	-0.0358	0.0077	3.827e-06	59304650	60008823	5	60008823	5	60008823	*	Y	0.237113	-4.64935
5_60009354_G_A	rs2572071	5	60009354	G	A	0.002	1.002	0.983	1.021	0.7513	10	rs2572071	0.8335	5	60009354	A	G	0.7513	1.002	0.983	1.021	0.002	0.0097	85934	401577	5	60009354	5	60009354	*	rs2572071	R	5	59305181	chr5:59305181	rs2572071	a	g	0.768	0.0356	0.0077	4.333e-06	59305181	60009354	5	60009354	5	60009354	*	R	0.206186	4.62338
5_60010790_A_G	rs10940655	5	60010790	A	G	0.0009	1.001	0.982318	1.02041	0.7516	11	rs10940655	0.9224	5	60010790	A	G	0.2484	0.999	0.98	1.018	-0.0009	0.0096	85934	401577	5	60010790	5	60010790	*	rs10940655	R	5	59306617	chr5:59306617	rs10940655	a	g	0.2317	-0.0322	0.0076	2.522e-05	59306617	60010790	5	60010790	5	60010790	*	R	0.09375	-4.23684
5_60010848_G_A	rs10073437	5	60010848	G	A	0.0018	1.002	0.983	1.021	0.7522	10	rs10073437	0.8488	5	60010848	A	G	0.7522	1.002	0.983	1.021	0.0018	0.0097	85934	401577	5	60010848	5	60010848	*	rs10073437	R	5	59306675	chr5:59306675	rs10073437	a	g	0.769	0.0349	0.0077	6.656e-06	59306675	60010848	5	60010848	5	60010848	*	R	0.185567	4.53247
5_60010896_T_A	rs10068304	5	60010896	T	A	0.0019	1.002	0.983	1.021	0.7522	5	rs10068304	0.8463	5	60010896	A	T	0.7522	1.002	0.983	1.021	0.0019	0.0097	85934	401577	5	60010896	5	60010896	*	rs10068304	W	5	59306723	chr5:59306723	rs10068304	a	t	0.7691	0.0348	0.0077	7.072e-06	59306723	60010896	5	60010896	5	60010896	*	W	0.195876	4.51948
5_60011986_C_T	rs1533019	5	60011986	C	T	0.0009	1.001	0.982	1.02	0.7511	10	rs1533019	0.9277	5	60011986	T	C	0.7511	1.001	0.982	1.02	0.0009	0.0095	85934	401577	5	60011986	5	60011986	*	rs1533019	Y	5	59307813	chr5:59307813	rs1533019	t	c	0.7671	0.0331	0.0076	1.487e-05	59307813	60011986	5	60011986	5	60011986	*	Y	0.0947368	4.35526
5_60013614_T_A	rs2409682	5	60013614	T	A	0.0027	1.003	0.984	1.022	0.7524	5	rs2409682	0.7773	5	60013614	A	T	0.7524	1.003	0.984	1.022	0.0027	0.0097	85934	401577	5	60013614	5	60013614	*	rs2409682	W	5	59309441	chr5:59309441	rs2409682	a	t	0.7689	0.036	0.0077	3.378e-06	59309441	60013614	5	60013614	5	60013614	*	W	0.278351	4.67532
5_60016971_C_T	rs1911945	5	60016971	C	T	0.003	1.003	0.984	1.022	0.7533	10	rs1911945	0.7551	5	60016971	T	C	0.7533	1.003	0.984	1.022	0.003	0.0097	85934	401577	5	60016971	5	60016971	*	rs1911945	Y	5	59312798	chr5:59312798	rs1911945	t	c	0.7704	0.0354	0.0077	4.902e-06	59312798	60016971	5	60016971	5	60016971	*	Y	0.309278	4.5974
5_60018049_G_A	rs7720455	5	60018049	G	A	0.0031	1.003	0.984	1.022	0.7529	10	rs7720455	0.7455	5	60018049	A	G	0.7529	1.003	0.984	1.022	0.0031	0.0097	85934	401577	5	60018049	5	60018049	*	rs7720455	R	5	59313876	chr5:59313876	rs7720455	a	g	0.7699	0.0349	0.0077	6.656e-06	59313876	60018049	5	60018049	5	60018049	*	R	0.319588	4.53247
5_60070442_C_T	rs7732249	5	60070442	C	T	0.0017	1.002	0.975	1.029	0.8945	10	rs7732249	0.8993	5	60070442	T	C	0.8945	1.002	0.975	1.029	0.0017	0.0136	85934	401577	5	60070442	5	60070442	*	rs7732249	Y	5	59366269	chr5:59366269	rs7732249	t	c	0.8978	0.042	0.0108	9.839e-05	59366269	60070442	5	60070442	5	60070442	*	Y	0.125	3.88889
5_60077710_C_T	rs62370574	5	60077710	C	T	-0.0035	0.997	0.97	1.024	0.1013	10	rs62370574	0.7954	5	60077710	T	C	0.1013	0.997	0.97	1.024	-0.0035	0.0137	85934	401577	5	60077710	5	60077710	*	rs62370574	H	5	59373537	chr5:59373537	rs62370574	t	c	0.101	-0.0427	0.0109	8.805e-05	59373537	60077710	5	60077710	5	60077710	*	H	-0.255474	-3.91743
5_60102980_A_C	rs73759013	5	60102980	A	C	-0.0001	1	0.980392	1.01937	0.222	11	rs73759013	0.991	5	60102980	A	C	0.778	1	0.981	1.02	0.0001	0.01	85934	401577	5	60102980	5	60102980	*	rs73759013	M	5	59398807	chr5:59398807	rs73759013	a	c	0.7847	0.0409	0.0083	7.626e-07	59398807	60102980	5	60102980	5	60102980	*	M	-0.01	4.92771
5_60116689_A_G	rs10223301	5	60116689	A	G	0.0008	1.001	0.981354	1.02041	0.223	11	rs10223301	0.9361	5	60116689	A	G	0.777	0.999	0.98	1.019	-0.0008	0.0099	85934	401577	5	60116689	5	60116689	*	rs10223301	R	5	59412516	chr5:59412516	rs10223301	a	g	0.7858	0.0376	0.0079	1.683e-06	59412516	60116689	5	60116689	5	60116689	*	R	0.0808081	4.75949
5_60118309_T_A	rs13354486	5	60118309	T	A	0.0089	1.009	0.985	1.033	0.1367	5	rs13354486	0.4646	5	60118309	A	T	0.1367	1.009	0.985	1.033	0.0089	0.0122	85934	401577	5	60118309	5	60118309	*	rs13354486	W	5	59414136	chr5:59414136	rs13354486	a	t	0.1346	-0.0332	0.0095	0.0004931	59414136	60118309	5	60118309	5	60118309	*	W	0.729508	-3.49474
5_60197970_T_C	rs2910825	5	60197970	T	C	0.0053	1.00503	0.979432	1.03199	0.1124	11	rs2910825	0.6854	5	60197970	T	C	0.8876	0.995	0.969	1.021	-0.0053	0.0132	85934	401577	5	60197970	5	60197970	*	rs2910825	Y	5	59493797	chr5:59493797	rs2910825	t	c	0.889	0.0501	0.0106	2.162e-06	59493797	60197970	5	60197970	5	60197970	*	Y	0.401515	4.72642
5_60210170_C_A	rs2962969	5	60210170	C	A	-0.0002	1	0.982	1.018	0.2522	10	rs2962969	0.982	5	60210170	A	C	0.2522	1	0.982	1.018	-0.0002	0.0094	85934	401577	5	60210170	5	60210170	*	rs2962969	M	5	59505997	chr5:59505997	rs2962969	a	c	0.2463	-0.0273	0.0074	0.0002403	59505997	60210170	5	60210170	5	60210170	*	M	-0.0212766	-3.68919
5_60212146_C_T	rs2409741	5	60212146	C	T	0.0023	1.002	0.984	1.021	0.2573	10	rs2409741	0.806	5	60212146	T	C	0.2573	1.002	0.984	1.021	0.0023	0.0093	85934	401577	5	60212146	5	60212146	*	rs2409741	Y	5	59507973	chr5:59507973	rs2409741	t	c	0.2518	-0.0298	0.0074	6.106e-05	59507973	60212146	5	60212146	5	60212146	*	Y	0.247312	-4.02703
5_60215006_C_G	rs2962967	5	60215006	C	G	0.0023	1.002	0.984252	1.02041	0.2569	6	rs2962967	0.8064	5	60215006	C	G	0.7431	0.998	0.98	1.016	-0.0023	0.0093	85934	401577	5	60215006	5	60215006	*	rs2962967	S	5	59510833	chr5:59510833	rs2962967	c	g	0.7489	0.0289	0.0074	0.0001012	59510833	60215006	5	60215006	5	60215006	*	S	0.247312	3.90541
5_60219507_C_T	rs2910827	5	60219507	C	T	0.002	1.002	0.983	1.021	0.2332	10	rs2910827	0.8335	5	60219507	T	C	0.2332	1.002	0.983	1.021	0.002	0.0096	85934	401577	5	60219507	5	60219507	*	rs2910827	Y	5	59515334	chr5:59515334	rs2910827	t	c	0.2285	-0.0356	0.0076	3.198e-06	59515334	60219507	5	60219507	5	60219507	*	Y	0.208333	-4.68421
5_60222214_G_C	rs2962964	5	60222214	G	C	0.0005	1.001	0.982	1.019	0.2542	5	rs2962964	0.955	5	60222214	C	G	0.2542	1.001	0.982	1.019	0.0005	0.0093	85934	401577	5	60222214	5	60222214	*	rs2962964	S	5	59518041	chr5:59518041	rs2962964	c	g	0.2478	-0.0259	0.0074	0.0004939	59518041	60222214	5	60222214	5	60222214	*	S	0.0537634	-3.5
5_60225962_T_G	rs4235478	5	60225962	T	G	0.0001	1	0.981354	1.01937	0.7632	11	rs4235478	0.9905	5	60225962	T	G	0.2368	1	0.981	1.019	-0.0001	0.0098	85934	401577	5	60225962	5	60225962	*	rs4235478	K	5	59521789	chr5:59521789	rs4235478	t	g	0.2259	-0.0384	0.0077	7.191e-07	59521789	60225962	5	60225962	5	60225962	*	K	0.0102041	-4.98701
5_60226678_T_G	rs4302546	5	60226678	T	G	-0.0014	0.999001	0.980392	1.01729	0.7444	11	rs4302546	0.8783	5	60226678	T	G	0.2556	1.001	0.983	1.02	0.0014	0.0093	85934	401577	5	60226678	5	60226678	*	rs4302546	K	5	59522505	chr5:59522505	rs4302546	t	g	0.2465	-0.0266	0.0074	0.0003459	59522505	60226678	5	60226678	5	60226678	*	K	-0.150538	-3.59459
5_60228448_A_G	rs7721457	5	60228448	A	G	0.0023	1.002	0.984252	1.02145	0.7347	11	rs7721457	0.8062	5	60228448	A	G	0.2653	0.998	0.979	1.016	-0.0023	0.0094	85934	401577	5	60228448	5	60228448	*	rs7721457	R	5	59524275	chr5:59524275	rs7721457	a	g	0.2557	-0.0263	0.0074	0.0004034	59524275	60228448	5	60228448	5	60228448	*	R	0.244681	-3.55405
5_60283892_A_T	rs7706560	5	60283892	A	T	0.0248	1.02459	1.00402	1.04712	0.1768	6	rs7706560	0.02156	5	60283892	A	T	0.8232	0.976	0.955	0.996	-0.0248	0.0108	85934	401577	5	60283892	5	60283892	*	rs7706560	W	5	59579719	chr5:59579719	rs7706560	a	t	0.8322	-0.0315	0.0086	0.0002436	59579719	60283892	5	60283892	5	60283892	*	W	2.2963	-3.66279
5_60285412_A_C	rs13165296	5	60285412	A	C	0.0249	1.02564	1.00402	1.04712	0.1764	11	rs13165296	0.02143	5	60285412	A	C	0.8236	0.975	0.955	0.996	-0.0249	0.0108	85934	401577	5	60285412	5	60285412	*	rs13165296	M	5	59581239	chr5:59581239	rs13165296	a	c	0.8327	-0.0316	0.0086	0.0002327	59581239	60285412	5	60285412	5	60285412	*	M	2.30556	-3.67442
5_60297311_G_A	rs7711093	5	60297311	G	A	0.0239	1.024	1.003	1.046	0.1739	10	rs7711093	0.02601	5	60297311	A	G	0.1739	1.024	1.003	1.046	0.0239	0.0107	85934	401577	5	60297311	5	60297311	*	rs7711093	R	5	59593138	chr5:59593138	rs7711093	a	g	0.1671	0.0321	0.0086	0.0001849	59593138	60297311	5	60297311	5	60297311	*	R	2.23364	3.73256
5_60298071_A_G	rs4502776	5	60298071	A	G	0.0245	1.02459	1.00402	1.04603	0.1761	11	rs4502776	0.02252	5	60298071	A	G	0.8239	0.976	0.956	0.996	-0.0245	0.0107	85934	401577	5	60298071	5	60298071	*	rs4502776	R	5	59593898	chr5:59593898	rs4502776	a	g	0.8326	-0.0324	0.0086	0.0001608	59593898	60298071	5	60298071	5	60298071	*	R	2.28972	-3.76744
5_60301306_C_T	rs4699953	5	60301306	C	T	0.0245	1.025	1.004	1.047	0.1761	10	rs4699953	0.02246	5	60301306	T	C	0.1761	1.025	1.004	1.047	0.0245	0.0107	85934	401577	5	60301306	5	60301306	*	rs4699953	Y	5	59597133	chr5:59597133	rs4699953	t	c	0.1672	0.0322	0.0086	0.0001765	59597133	60301306	5	60301306	5	60301306	*	Y	2.28972	3.74419
5_60301660_C_T	rs34426618	5	60301660	C	T	0.0243	1.025	1.003	1.046	0.1761	10	rs34426618	0.02349	5	60301660	T	C	0.1761	1.025	1.003	1.046	0.0243	0.0107	85934	401577	5	60301660	5	60301660	*	rs34426618	Y	5	59597487	chr5:59597487	rs34426618	t	c	0.1671	0.0321	0.0086	0.0001849	59597487	60301660	5	60301660	5	60301660	*	Y	2.27103	3.73256
5_60304214_G_C	rs13172481	5	60304214	G	C	0.0242	1.024	1.003	1.046	0.1761	5	rs13172481	0.02392	5	60304214	C	G	0.1761	1.024	1.003	1.046	0.0242	0.0107	85934	401577	5	60304214	5	60304214	*	rs13172481	S	5	59600041	chr5:59600041	rs13172481	c	g	0.1674	0.0324	0.0086	0.0001608	59600041	60304214	5	60304214	5	60304214	*	S	2.26168	3.76744
5_60306513_G_A	rs16874969	5	60306513	G	A	0.0241	1.024	1.003	1.046	0.1762	10	rs16874969	0.02458	5	60306513	A	G	0.1762	1.024	1.003	1.046	0.0241	0.0107	85934	401577	5	60306513	5	60306513	*	rs16874969	R	5	59602340	chr5:59602340	rs16874969	a	g	0.1673	0.0318	0.0086	0.0002123	59602340	60306513	5	60306513	5	60306513	*	R	2.25234	3.69767
5_60307384_A_C	rs7735958	5	60307384	A	C	0.024	1.02459	1.00301	1.04603	0.1763	11	rs7735958	0.02483	5	60307384	A	C	0.8237	0.976	0.956	0.997	-0.024	0.0107	85934	401577	5	60307384	5	60307384	*	rs7735958	M	5	59603211	chr5:59603211	rs7735958	a	c	0.8324	-0.0325	0.0086	0.0001535	59603211	60307384	5	60307384	5	60307384	*	M	2.24299	-3.77907
5_60308053_A_G	rs36004779	5	60308053	A	G	0.0234	1.02354	1.002	1.04493	0.1747	11	rs36004779	0.02952	5	60308053	A	G	0.8253	0.977	0.957	0.998	-0.0234	0.0107	85934	401577	5	60308053	5	60308053	*	rs36004779	R	5	59603880	chr5:59603880	rs36004779	a	g	0.8327	-0.0321	0.0086	0.0001849	59603880	60308053	5	60308053	5	60308053	*	R	2.18692	-3.73256
5_60320571_G_A	rs4700372	5	60320571	G	A	0.0239	1.024	1.003	1.046	0.172	10	rs4700372	0.02639	5	60320571	A	G	0.172	1.024	1.003	1.046	0.0239	0.0108	85934	401577	5	60320571	5	60320571	*	rs4700372	R	5	59616398	chr5:59616398	rs4700372	a	g	0.165	0.0322	0.0086	0.0001765	59616398	60320571	5	60320571	5	60320571	*	R	2.21296	3.74419
5_60320898_G_A	rs13168619	5	60320898	G	A	0.0243	1.025	1.003	1.046	0.1762	10	rs13168619	0.02352	5	60320898	A	G	0.1762	1.025	1.003	1.046	0.0243	0.0107	85934	401577	5	60320898	5	60320898	*	rs13168619	R	5	59616725	chr5:59616725	rs13168619	a	g	0.1669	0.0331	0.0086	0.0001156	59616725	60320898	5	60320898	5	60320898	*	R	2.27103	3.84884
5_60338198_G_A	rs71630006	5	60338198	G	A	0.0247	1.025	1.004	1.047	0.1745	10	rs71630006	0.0215	5	60338198	A	G	0.1745	1.025	1.004	1.047	0.0247	0.0107	85934	401577	5	60338198	5	60338198	*	rs71630006	V	5	59634025	chr5:59634025	rs71630006	a	g	0.1669	0.033	0.0086	0.0001212	59634025	60338198	5	60338198	5	60338198	*	V	2.30841	3.83721
5_60338349_G_A	rs6862735	5	60338349	G	A	0.0248	1.025	1.004	1.047	0.1745	10	rs6862735	0.02089	5	60338349	A	G	0.1745	1.025	1.004	1.047	0.0248	0.0107	85934	401577	5	60338349	5	60338349	*	rs6862735	R	5	59634176	chr5:59634176	rs6862735	a	g	0.1668	0.0331	0.0086	0.0001156	59634176	60338349	5	60338349	5	60338349	*	R	2.31776	3.84884
5_60338717_G_A	rs4699954	5	60338717	G	A	0.0255	1.026	1.004	1.048	0.1731	10	rs4699954	0.01791	5	60338717	A	G	0.1731	1.026	1.004	1.048	0.0255	0.0108	85934	401577	5	60338717	5	60338717	*	rs4699954	R	5	59634544	chr5:59634544	rs4699954	a	g	0.1652	0.0322	0.0086	0.0001765	59634544	60338717	5	60338717	5	60338717	*	R	2.36111	3.74419
5_60339526_C_T	rs7733705	5	60339526	C	T	0.0249	1.025	1.004	1.047	0.1746	10	rs7733705	0.01996	5	60339526	T	C	0.1746	1.025	1.004	1.047	0.0249	0.0107	85934	401577	5	60339526	5	60339526	*	rs7733705	Y	5	59635353	chr5:59635353	rs7733705	t	c	0.1668	0.0326	0.0086	0.0001464	59635353	60339526	5	60339526	5	60339526	*	Y	2.3271	3.7907
5_60340163_G_A	rs35644384	5	60340163	G	A	0.0237	1.024	1.003	1.046	0.1748	10	rs35644384	0.02732	5	60340163	A	G	0.1748	1.024	1.003	1.046	0.0237	0.0107	85934	401577	5	60340163	5	60340163	*	rs35644384	R	5	59635990	chr5:59635990	rs35644384	a	g	0.1685	0.0341	0.0088	0.0001057	59635990	60340163	5	60340163	5	60340163	*	R	2.21495	3.875
5_60340264_C_T	rs34038162	5	60340264	C	T	0.0247	1.025	1.004	1.047	0.1747	10	rs34038162	0.02111	5	60340264	T	C	0.1747	1.025	1.004	1.047	0.0247	0.0107	85934	401577	5	60340264	5	60340264	*	rs34038162	Y	5	59636091	chr5:59636091	rs34038162	t	c	0.1668	0.0329	0.0086	0.0001271	59636091	60340264	5	60340264	5	60340264	*	Y	2.30841	3.82558
5_60340347_A_G	rs56341652	5	60340347	A	G	0.0247	1.02459	1.00402	1.04712	0.1747	11	rs56341652	0.02117	5	60340347	A	G	0.8253	0.976	0.955	0.996	-0.0247	0.0107	85934	401577	5	60340347	5	60340347	*	rs56341652	R	5	59636174	chr5:59636174	rs56341652	a	g	0.8332	-0.0329	0.0086	0.0001271	59636174	60340347	5	60340347	5	60340347	*	R	2.30841	-3.82558
5_60340458_C_T	rs35914313	5	60340458	C	T	0.0246	1.025	1.004	1.047	0.1746	10	rs35914313	0.02161	5	60340458	T	C	0.1746	1.025	1.004	1.047	0.0246	0.0107	85934	401577	5	60340458	5	60340458	*	rs35914313	Y	5	59636285	chr5:59636285	rs35914313	t	c	0.1668	0.0329	0.0086	0.0001271	59636285	60340458	5	60340458	5	60340458	*	Y	2.29907	3.82558
5_60340900_C_T	rs6860626	5	60340900	C	T	0.0243	1.025	1.003	1.046	0.1743	10	rs6860626	0.02319	5	60340900	T	C	0.1743	1.025	1.003	1.046	0.0243	0.0107	85934	401577	5	60340900	5	60340900	*	rs6860626	Y	5	59636727	chr5:59636727	rs6860626	t	c	0.1667	0.0329	0.0086	0.0001271	59636727	60340900	5	60340900	5	60340900	*	Y	2.27103	3.82558
5_60340977_G_C	rs6861084	5	60340977	G	C	0.025	1.025	1.004	1.047	0.1746	5	rs6861084	0.01966	5	60340977	C	G	0.1746	1.025	1.004	1.047	0.025	0.0107	85934	401577	5	60340977	5	60340977	*	rs6861084	S	5	59636804	chr5:59636804	rs6861084	c	g	0.1668	0.0329	0.0086	0.0001271	59636804	60340977	5	60340977	5	60340977	*	S	2.33645	3.82558
5_60352165_T_C	rs35335033	5	60352165	T	C	0.0256	1.02564	1.00402	1.04822	0.1689	11	rs35335033	0.01834	5	60352165	T	C	0.8311	0.975	0.954	0.996	-0.0256	0.0109	85934	401577	5	60352165	5	60352165	*	rs35335033	Y	5	59647992	chr5:59647992	rs35335033	t	c	0.8395	-0.0334	0.0087	0.0001214	59647992	60352165	5	60352165	5	60352165	*	Y	2.34862	-3.83908
5_60354709_A_G	rs6869495	5	60354709	A	G	0.0254	1.02564	1.00402	1.04822	0.1691	11	rs6869495	0.01929	5	60354709	A	G	0.8309	0.975	0.954	0.996	-0.0254	0.0108	85934	401577	5	60354709	5	60354709	*	rs6869495	R	5	59650536	chr5:59650536	rs6869495	a	g	0.8395	-0.034	0.0087	9.138e-05	59650536	60354709	5	60354709	5	60354709	*	R	2.35185	-3.90805
5_60441931_C_G	rs148688365	5	60441931	C	G	0.0147	1.01523	0.988142	1.04167	0.1019	6	rs148688365	0.2777	5	60441931	C	G	0.8981	0.985	0.96	1.012	-0.0147	0.0135	85934	401577	5	60441931	5	60441931	*	rs148688365	S	5	59737758	chr5:59737758	rs148688365	c	g	0.9022	-0.0381	0.0108	0.000411	59737758	60441931	5	60441931	5	60441931	*	S	1.08889	-3.52778
5_60441953_A_T	rs450407	5	60441953	A	T	0.015	1.01523	0.98912	1.04167	0.1046	6	rs450407	0.263	5	60441953	A	T	0.8954	0.985	0.96	1.011	-0.015	0.0134	85934	401577	5	60441953	5	60441953	*	rs450407	W	5	59737780	chr5:59737780	rs450407	a	t	0.9003	-0.039	0.0107	0.0002604	59737780	60441953	5	60441953	5	60441953	*	W	1.1194	-3.64486
5_60463830_C_T	rs26951	5	60463830	C	T	0.033	1.034	1.008	1.06	0.1156	10	rs26951	0.009691	5	60463830	T	C	0.1156	1.034	1.008	1.06	0.033	0.0127	85934	401577	5	60463830	5	60463830	*	rs26951	Y	5	59759657	chr5:59759657	rs26951	t	c	0.1117	0.036	0.0102	0.0003931	59759657	60463830	5	60463830	5	60463830	*	Y	2.59843	3.52941
5_60469421_A_G	rs149079	5	60469421	A	G	0.034	1.03413	1.00908	1.06045	0.1163	11	rs149079	0.007546	5	60469421	A	G	0.8837	0.967	0.943	0.991	-0.034	0.0127	85934	401577	5	60469421	5	60469421	*	rs149079	R	5	59765248	chr5:59765248	rs149079	a	g	0.8882	-0.0361	0.0102	0.0003787	59765248	60469421	5	60469421	5	60469421	*	R	2.67717	-3.53922
5_60472954_C_T	rs141331925	5	60472954	C	T	-0.013	0.987	0.929	1.049	0.019	10	rs141331925	0.6778	5	60472954	T	C	0.019	0.987	0.929	1.049	-0.013	0.0312	85771	401172	5	60472954	5	60472954	*	rs141331925	Y	5	59768781	chr5:59768781	rs141331925	t	c	0.0185	0.0896	0.0254	0.0004289	59768781	60472954	5	60472954	5	60472954	*	Y	-0.416667	3.52756
5_60475896_A_G	rs173591	5	60475896	A	G	0.0338	1.03413	1.00908	1.06045	0.1164	11	rs173591	0.007827	5	60475896	A	G	0.8836	0.967	0.943	0.991	-0.0338	0.0127	85934	401577	5	60475896	5	60475896	*	rs173591	R	5	59771723	chr5:59771723	rs173591	a	g	0.8881	-0.0366	0.0102	0.0003137	59771723	60475896	5	60475896	5	60475896	*	R	2.66142	-3.58824
5_60481664_C_A	rs27224	5	60481664	C	A	0.0337	1.034	1.009	1.06	0.1162	10	rs27224	0.008124	5	60481664	A	C	0.1162	1.034	1.009	1.06	0.0337	0.0127	85934	401577	5	60481664	5	60481664	*	rs27224	M	5	59777491	chr5:59777491	rs27224	a	c	0.1117	0.0358	0.0102	0.0004235	59777491	60481664	5	60481664	5	60481664	*	M	2.65354	3.5098
5_60482034_G_A	rs40219	5	60482034	G	A	0.0336	1.034	1.009	1.06	0.1157	10	rs40219	0.008449	5	60482034	A	G	0.1157	1.034	1.009	1.06	0.0336	0.0128	85934	401577	5	60482034	5	60482034	*	rs40219	R	5	59777861	chr5:59777861	rs40219	a	g	0.1113	0.0358	0.0101	0.0003685	59777861	60482034	5	60482034	5	60482034	*	R	2.625	3.54455
5_60482555_C_T	rs37761	5	60482555	C	T	0.0337	1.034	1.009	1.06	0.1162	10	rs37761	0.008081	5	60482555	T	C	0.1162	1.034	1.009	1.06	0.0337	0.0127	85934	401577	5	60482555	5	60482555	*	rs37761	Y	5	59778382	chr5:59778382	rs37761	t	c	0.114	0.0405	0.0106	0.0001282	59778382	60482555	5	60482555	5	60482555	*	Y	2.65354	3.82075
5_60482570_A_G	rs37762	5	60482570	A	G	0.0333	1.03413	1.00806	1.06045	0.1162	11	rs37762	0.008831	5	60482570	A	G	0.8838	0.967	0.943	0.992	-0.0333	0.0127	85934	401577	5	60482570	5	60482570	*	rs37762	R	5	59778397	chr5:59778397	rs37762	a	g	0.8885	-0.0361	0.0101	0.0003287	59778397	60482570	5	60482570	5	60482570	*	R	2.62205	-3.57426
5_60515688_C_T	rs17589815	5	60515688	C	T	0.0184	1.019	0.969	1.071	0.0282	10	rs17589815	0.471	5	60515688	T	C	0.0282	1.019	0.969	1.071	0.0184	0.0255	85665	400902	5	60515688	5	60515688	*	rs17589815	Y	5	59811515	chr5:59811515	rs17589815	t	c	0.0285	-0.0737	0.021	0.0004618	59811515	60515688	5	60515688	5	60515688	*	Y	0.721569	-3.50952
5_60966469_T_C	rs144642340	5	60966469	T	C	-0.0195	0.980392	0.914077	1.05263	0.0167	11	rs144642340	0.5871	5	60966469	T	C	0.9833	1.02	0.95	1.094	0.0195	0.036	85502	400497	5	60966469	5	60966469	*	rs144642340	Y	5	60262296	chr5:60262296	rs144642340	t	c	0.9811	0.1109	0.0296	0.000182	60262296	60966469	5	60966469	5	60966469	*	Y	-0.541667	3.74662
5_61109250_T_C	rs115523374	5	61109250	T	C	-0.0251	0.97561	0.909091	1.04603	0.0167	11	rs115523374	0.4842	5	61109250	T	C	0.9833	1.025	0.956	1.1	0.0251	0.0359	85502	400497	5	61109250	5	61109250	*	rs115523374	Y	5	60405077	chr5:60405077	rs115523374	t	c	0.9812	0.1123	0.0295	0.0001427	60405077	61109250	5	61109250	5	61109250	*	Y	-0.699164	3.80678
5_61462796_T_G	rs146585290	5	61462796	T	G	0.0763	1.07875	0.910747	1.27877	0.0029	11	rs146585290	0.3776	5	61462796	T	G	0.9971	0.927	0.782	1.098	-0.0763	0.0864	83561	392587	5	61462796	5	61462796	*	rs146585290	K	5	60758623	chr5:60758623	rs146585290	t	g	0.9973	-0.2389	0.0675	0.0004039	60758623	61462796	5	61462796	5	61462796	*	K	0.883102	-3.53926
5_62273941_C_G	rs191313636	5	62273941	C	G	0.0818	1.08578	0.948767	1.24069	0.0043	6	rs191313636	0.2321	5	62273941	C	G	0.9957	0.921	0.806	1.054	-0.0818	0.0685	84726	397326	5	62273941	5	62273941	*	rs191313636	S	5	61569768	chr5:61569768	rs191313636	c	g	0.9956	-0.2218	0.0564	8.487e-05	61569768	62273941	5	62273941	5	62273941	*	S	1.19416	-3.93262
5_62331337_A_G	rs183877313	5	62331337	A	G	0.1088	1.11483	0.969932	1.28205	0.004	11	rs183877313	0.1254	5	62331337	A	G	0.996	0.897	0.78	1.031	-0.1088	0.071	84726	397326	5	62331337	5	62331337	*	rs183877313	R	5	61627164	chr5:61627164	rs183877313	a	g	0.9959	-0.2211	0.0597	0.0002116	61627164	62331337	5	62331337	5	62331337	*	R	1.53239	-3.70352
5_62551775_G_T	rs143339644	5	62551775	G	T	0.1028	1.108	0.965	1.273	0.0041	10	rs143339644	0.145	5	62551775	T	G	0.0041	1.108	0.965	1.273	0.1028	0.0706	84726	397326	5	62551775	5	62551775	*	rs143339644	K	5	61847602	chr5:61847602	rs143339644	t	g	0.0041	0.2234	0.0602	0.0002067	61847602	62551775	5	62551775	5	62551775	*	K	1.45609	3.71096
5_64801498_C_A	rs10050850	5	64801498	C	A	0.0197	1.02	0.99	1.05	0.9128	10	rs10050850	0.1884	5	64801498	A	C	0.9128	1.02	0.99	1.05	0.0197	0.015	85934	401577	5	64801498	5	64801498	*	rs10050850	M	5	64097325	chr5:64097325	rs10050850	a	c	0.9217	-0.0456	0.0119	0.0001333	64097325	64801498	5	64801498	5	64801498	*	M	1.31333	-3.83193
5_64823147_G_A	rs10043634	5	64823147	G	A	0.0184	1.019	0.989	1.049	0.9131	10	rs10043634	0.2183	5	64823147	A	G	0.9131	1.019	0.989	1.049	0.0184	0.0149	85934	401577	5	64823147	5	64823147	*	rs10043634	R	5	64118974	chr5:64118974	rs10043634	a	g	0.9216	-0.0447	0.0119	0.0001804	64118974	64823147	5	64823147	5	64823147	*	R	1.2349	-3.7563
5_64851194_G_A	rs6881615	5	64851194	G	A	0.0182	1.018	0.989	1.049	0.9117	10	rs6881615	0.2254	5	64851194	A	G	0.9117	1.018	0.989	1.049	0.0182	0.015	85934	401577	5	64851194	5	64851194	*	rs6881615	R	5	64147021	chr5:64147021	rs6881615	a	g	0.9216	-0.0451	0.0119	0.0001578	64147021	64851194	5	64851194	5	64851194	*	R	1.21333	-3.78992
5_64869516_A_G	rs13179557	5	64869516	A	G	0.0188	1.01937	0.98912	1.04932	0.9122	11	rs13179557	0.2132	5	64869516	A	G	0.0878	0.981	0.953	1.011	-0.0188	0.0151	85934	401577	5	64869516	5	64869516	*	rs13179557	R	5	64165343	chr5:64165343	rs13179557	a	g	0.0766	0.0474	0.012	8.264e-05	64165343	64869516	5	64869516	5	64869516	*	R	1.24503	3.95
5_64884340_G_A	rs6898804	5	64884340	G	A	0.0196	1.02	0.99	1.05	0.9118	10	rs6898804	0.19	5	64884340	A	G	0.9118	1.02	0.99	1.05	0.0196	0.0149	85934	401577	5	64884340	5	64884340	*	rs6898804	R	5	64180167	chr5:64180167	rs6898804	a	g	0.9215	-0.0451	0.0119	0.0001578	64180167	64884340	5	64884340	5	64884340	*	R	1.31544	-3.78992
5_64901246_A_C	rs10063528	5	64901246	A	C	0.0198	1.02041	0.990099	1.05042	0.9115	11	rs10063528	0.1891	5	64901246	A	C	0.0885	0.98	0.952	1.01	-0.0198	0.0151	85934	401577	5	64901246	5	64901246	*	rs10063528	M	5	64197073	chr5:64197073	rs10063528	a	c	0.0768	0.0486	0.012	5.43e-05	64197073	64901246	5	64901246	5	64901246	*	M	1.31126	4.05
5_64904189_T_C	rs10471641	5	64904189	T	C	0.0209	1.02145	0.99108	1.05152	0.9142	11	rs10471641	0.1675	5	64904189	T	C	0.0858	0.979	0.951	1.009	-0.0209	0.0152	85934	401577	5	64904189	5	64904189	*	rs10471641	Y	5	64200016	chr5:64200016	rs10471641	t	c	0.0761	0.0491	0.0121	5.285e-05	64200016	64904189	5	64904189	5	64904189	*	Y	1.375	4.05785
5_64906386_T_A	rs6864106	5	64906386	T	A	0.0198	1.02	0.99	1.051	0.9112	5	rs6864106	0.1883	5	64906386	A	T	0.9112	1.02	0.99	1.051	0.0198	0.0151	85934	401577	5	64906386	5	64906386	*	rs6864106	W	5	64202213	chr5:64202213	rs6864106	a	t	0.9232	-0.048	0.012	6.707e-05	64202213	64906386	5	64906386	5	64906386	*	W	1.31126	-4
5_64908372_C_G	rs7733393	5	64908372	C	G	0.0199	1.02041	0.990099	1.05042	0.9102	6	rs7733393	0.1834	5	64908372	C	G	0.0898	0.98	0.952	1.01	-0.0199	0.015	85934	401577	5	64908372	5	64908372	*	rs7733393	V	5	64204199	chr5:64204199	rs7733393	c	g	0.0785	0.0462	0.0119	0.0001086	64204199	64908372	5	64908372	5	64908372	*	V	1.32667	3.88235
5_64923784_G_A	rs1347247	5	64923784	G	A	0.0204	1.021	0.992	1.05	0.9064	10	rs1347247	0.1667	5	64923784	A	G	0.9064	1.021	0.992	1.05	0.0204	0.0147	85934	401577	5	64923784	5	64923784	*	rs1347247	R	5	64219611	chr5:64219611	rs1347247	a	g	0.9191	-0.0437	0.0118	0.0002211	64219611	64923784	5	64923784	5	64923784	*	R	1.38776	-3.70339
5_64944911_T_C	rs6896392	5	64944911	T	C	0.0054	1.00503	0.98912	1.02145	0.4579	11	rs6896392	0.5098	5	64944911	T	C	0.5421	0.995	0.979	1.011	-0.0054	0.0082	85934	401577	5	64944911	5	64944911	*	rs6896392	Y	5	64240738	chr5:64240738	rs6896392	t	c	0.5331	0.0227	0.0064	0.0003792	64240738	64944911	5	64944911	5	64944911	*	Y	0.658537	3.54688
5_64945973_T_G	rs2196078	5	64945973	T	G	0.0059	1.00604	0.990099	1.02249	0.4572	11	rs2196078	0.4729	5	64945973	T	G	0.5428	0.994	0.978	1.01	-0.0059	0.0082	85934	401577	5	64945973	5	64945973	*	rs2196078	K	5	64241800	chr5:64241800	rs2196078	t	g	0.5336	0.0225	0.0064	0.0004269	64241800	64945973	5	64945973	5	64945973	*	K	0.719512	3.51562
5_64946116_G_A	rs2163955	5	64946116	G	A	0.0048	1.005	0.989	1.021	0.457	10	rs2163955	0.5562	5	64946116	A	G	0.457	1.005	0.989	1.021	0.0048	0.0082	85934	401577	5	64946116	5	64946116	*	rs2163955	R	5	64241943	chr5:64241943	rs2163955	a	g	0.4666	-0.0223	0.0064	0.0004802	64241943	64946116	5	64946116	5	64946116	*	R	0.585366	-3.48438
5_64946690_G_A	rs1433600	5	64946690	G	A	0.0237	1.024	0.994	1.055	0.9147	10	rs1433600	0.1166	5	64946690	A	G	0.9147	1.024	0.994	1.055	0.0237	0.0151	85934	401577	5	64946690	5	64946690	*	rs1433600	R	5	64242517	chr5:64242517	rs1433600	a	g	0.923	-0.0548	0.012	5.334e-06	64242517	64946690	5	64946690	5	64946690	*	R	1.56954	-4.56667
5_64976280_G_A	rs1311245	5	64976280	G	A	0.0059	1.006	0.99	1.022	0.4542	10	rs1311245	0.4688	5	64976280	A	G	0.4542	1.006	0.99	1.022	0.0059	0.0082	85934	401577	5	64976280	5	64976280	*	rs1311245	R	5	64272107	chr5:64272107	rs1311245	a	g	0.4642	-0.0223	0.0064	0.0004802	64272107	64976280	5	64976280	5	64976280	*	R	0.719512	-3.48438
5_64986609_T_G	rs2915443	5	64986609	T	G	0.0085	1.00806	0.987167	1.03093	0.833	11	rs2915443	0.4404	5	64986609	T	G	0.167	0.992	0.97	1.013	-0.0085	0.011	85934	401577	5	64986609	5	64986609	*	rs2915443	K	5	64282436	chr5:64282436	rs2915443	t	g	0.1619	0.0302	0.0086	0.0004356	64282436	64986609	5	64986609	5	64986609	*	K	0.772727	3.51163
5_64996220_A_G	rs2968205	5	64996220	A	G	0.0091	1.00908	0.987167	1.03093	0.8338	11	rs2968205	0.4071	5	64996220	A	G	0.1662	0.991	0.97	1.013	-0.0091	0.011	85934	401577	5	64996220	5	64996220	*	rs2968205	R	5	64292047	chr5:64292047	rs2968205	a	g	0.1618	0.031	0.0087	0.0003608	64292047	64996220	5	64996220	5	64996220	*	R	0.827273	3.56322
5_64999536_T_C	rs10471645	5	64999536	T	C	0.0093	1.00908	0.988142	1.03093	0.8331	11	rs10471645	0.4004	5	64999536	T	C	0.1669	0.991	0.97	1.012	-0.0093	0.011	85934	401577	5	64999536	5	64999536	*	rs10471645	Y	5	64295363	chr5:64295363	rs10471645	t	c	0.1618	0.031	0.0087	0.0003608	64295363	64999536	5	64999536	5	64999536	*	Y	0.845455	3.56322
5_65030720_G_A	rs62371002	5	65030720	G	A	-0.0239	0.976	0.948	1.006	0.0802	10	rs62371002	0.1123	5	65030720	A	G	0.0802	0.976	0.948	1.006	-0.0239	0.0151	85934	401577	5	65030720	5	65030720	*	rs62371002	R	5	64326547	chr5:64326547	rs62371002	a	g	0.079	0.048	0.0119	5.785e-05	64326547	65030720	5	65030720	5	65030720	*	R	-1.58278	4.03361
5_65468633_G_A	rs16893852	5	65468633	G	A	-0.0202	0.98	0.948	1.013	0.0617	10	rs16893852	0.2374	5	65468633	A	G	0.0617	0.98	0.948	1.013	-0.0202	0.0171	85934	401577	5	65468633	5	65468633	*	rs16893852	R	5	64764460	chr5:64764460	rs16893852	a	g	0.062	0.0494	0.0136	0.0002842	64764460	65468633	5	65468633	5	65468633	*	R	-1.18129	3.63235
5_65470518_A_G	rs16893854	5	65470518	A	G	-0.0201	0.980392	0.947867	1.01317	0.0617	11	rs16893854	0.2386	5	65470518	A	G	0.9383	1.02	0.987	1.055	0.0201	0.0171	85934	401577	5	65470518	5	65470518	*	rs16893854	R	5	64766345	chr5:64766345	rs16893854	a	g	0.9381	-0.0493	0.0135	0.0002622	64766345	65470518	5	65470518	5	65470518	*	R	-1.17544	-3.65185
5_65479152_A_G	rs1445944	5	65479152	A	G	-0.0147	0.985222	0.953289	1.01833	0.0619	11	rs1445944	0.3863	5	65479152	A	G	0.9381	1.015	0.982	1.049	0.0147	0.017	85934	401577	5	65479152	5	65479152	*	rs1445944	R	5	64774979	chr5:64774979	rs1445944	a	g	0.9376	-0.0496	0.0135	0.0002404	64774979	65479152	5	65479152	5	65479152	*	R	-0.864706	-3.67407
5_65479425_T_C	rs4700681	5	65479425	T	C	-0.0143	0.986193	0.953289	1.01937	0.0621	11	rs4700681	0.3995	5	65479425	T	C	0.9379	1.014	0.981	1.049	0.0143	0.0169	85934	401577	5	65479425	5	65479425	*	rs4700681	Y	5	64775252	chr5:64775252	rs4700681	t	c	0.9375	-0.0493	0.0135	0.0002622	64775252	65479425	5	65479425	5	65479425	*	Y	-0.846154	-3.65185
5_65825540_G_A	rs3733657	5	65825540	G	A	-0.0051	0.995	0.975	1.016	0.1826	10	rs3733657	0.6278	5	65825540	A	G	0.1826	0.995	0.975	1.016	-0.0051	0.0105	85934	401577	5	65825540	5	65825540	*	rs3733657	R	5	65121368	chr5:65121368	rs3733657	a	g	0.176	0.0295	0.0084	0.0004285	65121368	65825540	5	65825540	5	65825540	*	R	-0.485714	3.5119
5_66920283_G_A	rs185075763	5	66920283	G	A	-0.0592	0.943	0.819	1.085	0.0045	10	rs185075763	0.4086	5	66920283	A	G	0.0045	0.943	0.819	1.085	-0.0592	0.0717	84361	391220	5	66920283	5	66920283	*	rs185075763	R	5	66216111	chr5:66216111	rs185075763	a	g	0.0143	0.1544	0.0437	0.0004057	66216111	66920283	5	66920283	5	66920283	*	R	-0.825662	3.53318
5_66992055_A_G	rs34691	5	66992055	A	G	0.0073	1.00705	0.99108	1.02354	0.5724	11	rs34691	0.3797	5	66992055	A	G	0.4276	0.993	0.977	1.009	-0.0073	0.0083	85934	401577	5	66992055	5	66992055	*	rs34691	R	5	66287883	chr5:66287883	rs34691	a	g	0.4109	0.0229	0.0065	0.0004192	66287883	66992055	5	66992055	5	66992055	*	R	0.879518	3.52308
5_66996287_T_A	rs34695	5	66996287	T	A	0.0036	1.004	0.987	1.02	0.5539	5	rs34695	0.6688	5	66996287	A	T	0.5539	1.004	0.987	1.02	0.0036	0.0084	85934	401577	5	66996287	5	66996287	*	rs34695	W	5	66292115	chr5:66292115	rs34695	a	t	0.5765	-0.0236	0.0065	0.0002774	66292115	66996287	5	66996287	5	66996287	*	W	0.428571	-3.63077
5_66996561_C_A	rs34696	5	66996561	C	A	0.0059	1.006	0.989	1.023	0.5483	10	rs34696	0.4795	5	66996561	A	C	0.5483	1.006	0.989	1.023	0.0059	0.0084	85934	401577	5	66996561	5	66996561	*	rs34696	M	5	66292389	chr5:66292389	rs34696	a	c	0.5696	-0.0237	0.0065	0.0002613	66292389	66996561	5	66996561	5	66996561	*	M	0.702381	-3.64615
5_66999327_G_A	rs40087	5	66999327	G	A	0.0065	1.007	0.99	1.023	0.5492	10	rs40087	0.44	5	66999327	A	G	0.5492	1.007	0.99	1.023	0.0065	0.0084	85934	401577	5	66999327	5	66999327	*	rs40087	R	5	66295155	chr5:66295155	rs40087	a	g	0.5687	-0.0234	0.0065	0.0003125	66295155	66999327	5	66999327	5	66999327	*	R	0.77381	-3.6
5_67002809_A_G	rs34697	5	67002809	A	G	0.0078	1.00806	0.99108	1.02459	0.5627	11	rs34697	0.3505	5	67002809	A	G	0.4373	0.992	0.976	1.009	-0.0078	0.0084	85934	401577	5	67002809	5	67002809	*	rs34697	R	5	66298637	chr5:66298637	rs34697	a	g	0.4184	0.024	0.0065	0.0002181	66298637	67002809	5	67002809	5	67002809	*	R	0.928571	3.69231
5_67325283_C_T	rs140919238	5	67325283	C	T	0.0148	1.015	0.939	1.097	0.0124	10	rs140919238	0.7076	5	67325283	T	C	0.0124	1.015	0.939	1.097	0.0148	0.0396	85502	400497	5	67325283	5	67325283	*	rs140919238	H	5	66621111	chr5:66621111	rs140919238	t	c	0.0131	0.119	0.0324	0.0002349	66621111	67325283	5	67325283	5	67325283	*	H	0.373737	3.67284
5_67375617_A_T	rs139656330	5	67375617	A	T	0.0313	1.03199	0.937207	1.13636	0.0082	6	rs139656330	0.5248	5	67375617	A	T	0.9918	0.969	0.88	1.067	-0.0313	0.0491	85361	398536	5	67375617	5	67375617	*	rs139656330	W	5	66671445	chr5:66671445	rs139656330	a	t	0.9903	-0.1346	0.037	0.0002708	66671445	67375617	5	67375617	5	67375617	*	W	0.637475	-3.63784
5_67439818_T_G	rs146101623	5	67439818	T	G	-0.0069	0.993049	0.911577	1.08108	0.01	11	rs146101623	0.8735	5	67439818	T	G	0.99	1.007	0.925	1.097	0.0069	0.0435	85502	400497	5	67439818	5	67439818	*	rs146101623	K	5	66735646	chr5:66735646	rs146101623	t	g	0.9889	-0.1297	0.0344	0.0001664	66735646	67439818	5	67439818	5	67439818	*	K	-0.158621	-3.77035
5_68371535_G_A	rs72759816	5	68371535	G	A	0.0071	1.007	0.976	1.04	0.0704	10	rs72759816	0.662	5	68371535	A	G	0.0704	1.007	0.976	1.04	0.0071	0.0162	85934	401577	5	68371535	5	68371535	*	rs72759816	R	5	67667363	chr5:67667363	rs72759816	a	g	0.0786	0.0491	0.0121	5.285e-05	67667363	68371535	5	68371535	5	68371535	*	R	0.438272	4.05785
5_68373033_G_A	rs72759817	5	68373033	G	A	0.0079	1.008	0.977	1.04	0.0712	10	rs72759817	0.6211	5	68373033	A	G	0.0712	1.008	0.977	1.04	0.0079	0.016	85934	401577	5	68373033	5	68373033	*	rs72759817	R	5	67668861	chr5:67668861	rs72759817	a	g	0.0796	0.051	0.012	2.279e-05	67668861	68373033	5	68373033	5	68373033	*	R	0.49375	4.25
5_68375856_A_T	rs72759820	5	68375856	A	T	0.0066	1.00705	0.97561	1.03842	0.0712	6	rs72759820	0.6773	5	68375856	A	T	0.9288	0.993	0.963	1.025	-0.0066	0.016	85934	401577	5	68375856	5	68375856	*	rs72759820	W	5	67671684	chr5:67671684	rs72759820	a	t	0.9204	-0.0509	0.012	2.365e-05	67671684	68375856	5	68375856	5	68375856	*	W	0.4125	-4.24167
5_68376932_T_C	rs72759821	5	68376932	T	C	0.0072	1.00705	0.976562	1.0395	0.0713	11	rs72759821	0.6518	5	68376932	T	C	0.9287	0.993	0.962	1.024	-0.0072	0.0159	85934	401577	5	68376932	5	68376932	*	rs72759821	Y	5	67672760	chr5:67672760	rs72759821	t	c	0.9204	-0.0507	0.012	2.546e-05	67672760	68376932	5	68376932	5	68376932	*	Y	0.45283	-4.225
5_68386944_G_A	rs72759825	5	68386944	G	A	0.0068	1.007	0.976	1.039	0.0707	10	rs72759825	0.673	5	68386944	A	G	0.0707	1.007	0.976	1.039	0.0068	0.016	85934	401577	5	68386944	5	68386944	*	rs72759825	R	5	67682772	chr5:67682772	rs72759825	a	g	0.0796	0.0503	0.012	2.948e-05	67682772	68386944	5	68386944	5	68386944	*	R	0.425	4.19167
5_68388429_A_G	rs72759826	5	68388429	A	G	0.0073	1.00705	0.976562	1.0395	0.0712	11	rs72759826	0.648	5	68388429	A	G	0.9288	0.993	0.962	1.024	-0.0073	0.0159	85934	401577	5	68388429	5	68388429	*	rs72759826	R	5	67684257	chr5:67684257	rs72759826	a	g	0.9204	-0.05	0.012	3.288e-05	67684257	68388429	5	68388429	5	68388429	*	R	0.459119	-4.16667
5_68390160_T_G	rs17255240	5	68390160	T	G	0.0032	1.00301	0.97561	1.03199	0.0955	11	rs17255240	0.8228	5	68390160	T	G	0.9045	0.997	0.969	1.025	-0.0032	0.0142	85934	401577	5	68390160	5	68390160	*	rs17255240	K	5	67685988	chr5:67685988	rs17255240	t	g	0.8952	-0.0407	0.0107	0.0001384	67685988	68390160	5	68390160	5	68390160	*	K	0.225352	-3.80374
5_68391155_G_C	rs72759828	5	68391155	G	C	0.0065	1.007	0.976	1.038	0.0712	5	rs72759828	0.6834	5	68391155	C	G	0.0712	1.007	0.976	1.038	0.0065	0.0159	85934	401577	5	68391155	5	68391155	*	rs72759828	S	5	67686983	chr5:67686983	rs72759828	c	g	0.0796	0.05	0.012	3.288e-05	67686983	68391155	5	68391155	5	68391155	*	S	0.408805	4.16667
5_68393428_G_C	rs72759830	5	68393428	G	C	0.0064	1.006	0.976	1.038	0.0712	5	rs72759830	0.6855	5	68393428	C	G	0.0712	1.006	0.976	1.038	0.0064	0.0159	85934	401577	5	68393428	5	68393428	*	rs72759830	S	5	67689256	chr5:67689256	rs72759830	c	g	0.0795	0.05	0.012	3.288e-05	67689256	68393428	5	68393428	5	68393428	*	S	0.402516	4.16667
5_68399025_G_A	rs72759831	5	68399025	G	A	0.0072	1.007	0.976	1.039	0.0711	10	rs72759831	0.6518	5	68399025	A	G	0.0711	1.007	0.976	1.039	0.0072	0.0159	85934	401577	5	68399025	5	68399025	*	rs72759831	R	5	67694853	chr5:67694853	rs72759831	a	g	0.0791	0.0517	0.012	1.757e-05	67694853	68399025	5	68399025	5	68399025	*	R	0.45283	4.30833
5_68401382_T_C	rs116025402	5	68401382	T	C	0.0067	1.00705	0.97561	1.03842	0.0712	11	rs116025402	0.6731	5	68401382	T	C	0.9288	0.993	0.963	1.025	-0.0067	0.0159	85934	401577	5	68401382	5	68401382	*	rs116025402	Y	5	67697210	chr5:67697210	rs116025402	t	c	0.9209	-0.052	0.012	1.57e-05	67697210	68401382	5	68401382	5	68401382	*	Y	0.421384	-4.33333
5_68402685_C_T	rs149080269	5	68402685	C	T	0.0069	1.007	0.976	1.039	0.0711	10	rs149080269	0.6641	5	68402685	T	C	0.0711	1.007	0.976	1.039	0.0069	0.0159	85934	401577	5	68402685	5	68402685	*	rs149080269	Y	5	67698513	chr5:67698513	rs149080269	t	c	0.0791	0.0521	0.012	1.512e-05	67698513	68402685	5	68402685	5	68402685	*	Y	0.433962	4.34167
5_68403489_G_C	rs72759834	5	68403489	G	C	0.0068	1.007	0.976	1.039	0.0711	5	rs72759834	0.6672	5	68403489	C	G	0.0711	1.007	0.976	1.039	0.0068	0.0159	85934	401577	5	68403489	5	68403489	*	rs72759834	S	5	67699317	chr5:67699317	rs72759834	c	g	0.0791	0.0521	0.012	1.512e-05	67699317	68403489	5	68403489	5	68403489	*	S	0.427673	4.34167
5_68406243_C_G	rs72759835	5	68406243	C	G	0.0066	1.00705	0.97561	1.03842	0.0711	6	rs72759835	0.6783	5	68406243	C	G	0.9289	0.993	0.963	1.025	-0.0066	0.0159	85934	401577	5	68406243	5	68406243	*	rs72759835	S	5	67702071	chr5:67702071	rs72759835	c	g	0.9209	-0.0519	0.012	1.63e-05	67702071	68406243	5	68406243	5	68406243	*	S	0.415094	-4.325
5_68407263_A_G	rs72759836	5	68407263	A	G	0.0072	1.00705	0.976562	1.0395	0.0712	11	rs72759836	0.6491	5	68407263	A	G	0.9288	0.993	0.962	1.024	-0.0072	0.0159	85934	401577	5	68407263	5	68407263	*	rs72759836	R	5	67703091	chr5:67703091	rs72759836	a	g	0.9207	-0.0516	0.0119	1.539e-05	67703091	68407263	5	68407263	5	68407263	*	R	0.45283	-4.33613
5_68412034_G_A	rs10940164	5	68412034	G	A	0.0239	1.024	0.999	1.05	0.1207	10	rs10940164	0.05654	5	68412034	A	G	0.1207	1.024	0.999	1.05	0.0239	0.0126	85934	401577	5	68412034	5	68412034	*	rs10940164	R	5	67707861	chr5:67707861	rs10940164	a	g	0.1251	0.0449	0.0096	3.143e-06	67707861	68412034	5	68412034	5	68412034	*	R	1.89683	4.67708
5_68417832_T_A	rs72759842	5	68417832	T	A	0.0073	1.007	0.976	1.039	0.0709	5	rs72759842	0.6467	5	68417832	A	T	0.0709	1.007	0.976	1.039	0.0073	0.0159	85934	401577	5	68417832	5	68417832	*	rs72759842	W	5	67713659	chr5:67713659	rs72759842	a	t	0.0789	0.0528	0.012	1.159e-05	67713659	68417832	5	68417832	5	68417832	*	W	0.459119	4.4
5_68418419_A_G	rs4976033	5	68418419	A	G	0.0039	1.00402	0.988142	1.02041	0.4163	11	rs4976033	0.6373	5	68418419	A	G	0.5837	0.996	0.98	1.012	-0.0039	0.0083	85934	401577	5	68418419	5	68418419	*	rs4976033	V	5	67714246	chr5:67714246	rs4976033	a	g	0.5877	-0.0358	0.0066	5.72e-08	67714246	68418419	5	68418419	5	68418419	*	V	0.46988	-5.42424
5_68418609_C_T	rs73769912	5	68418609	C	T	-0.0034	0.997	0.973	1.021	0.1275	10	rs73769912	0.7838	5	68418609	T	C	0.1275	0.997	0.973	1.021	-0.0034	0.0122	85934	401577	5	68418609	5	68418609	*	rs73769912	Y	5	67714436	chr5:67714436	rs73769912	t	c	0.1276	0.0382	0.0096	7.318e-05	67714436	68418609	5	68418609	5	68418609	*	Y	-0.278689	3.97917
5_68420454_T_G	rs16897819	5	68420454	T	G	0.0083	1.00806	0.977517	1.04058	0.0726	11	rs16897819	0.5995	5	68420454	T	G	0.9274	0.992	0.961	1.023	-0.0083	0.0158	85934	401577	5	68420454	5	68420454	*	rs16897819	K	5	67716281	chr5:67716281	rs16897819	t	g	0.9206	-0.0534	0.0119	7.683e-06	67716281	68420454	5	68420454	5	68420454	*	K	0.525316	-4.48739
5_68420966_T_G	rs57634870	5	68420966	T	G	0.0129	1.01317	0.990099	1.03627	0.1499	11	rs57634870	0.26	5	68420966	T	G	0.8501	0.987	0.965	1.01	-0.0129	0.0115	85934	401577	5	68420966	5	68420966	*	rs57634870	K	5	67716793	chr5:67716793	rs57634870	t	g	0.8509	-0.0441	0.0089	7.225e-07	67716793	68420966	5	68420966	5	68420966	*	K	1.12174	-4.95506
5_68422042_G_A	rs72759845	5	68422042	G	A	0.0072	1.007	0.976	1.039	0.0713	10	rs72759845	0.6508	5	68422042	A	G	0.0713	1.007	0.976	1.039	0.0072	0.0159	85934	401577	5	68422042	5	68422042	*	rs72759845	R	5	67717869	chr5:67717869	rs72759845	a	g	0.0792	0.0536	0.012	8.526e-06	67717869	68422042	5	68422042	5	68422042	*	R	0.45283	4.46667
5_68423321_T_G	rs72759847	5	68423321	T	G	0.0136	1.0142	0.99108	1.03627	0.1494	11	rs72759847	0.2342	5	68423321	T	G	0.8506	0.986	0.965	1.009	-0.0136	0.0115	85934	401577	5	68423321	5	68423321	*	rs72759847	K	5	67719148	chr5:67719148	rs72759847	t	g	0.8512	-0.0443	0.009	8.663e-07	67719148	68423321	5	68423321	5	68423321	*	K	1.18261	-4.92222
5_68423322_T_G	rs72759848	5	68423322	T	G	0.0136	1.0142	0.99108	1.03627	0.1494	11	rs72759848	0.2355	5	68423322	T	G	0.8506	0.986	0.965	1.009	-0.0136	0.0115	85934	401577	5	68423322	5	68423322	*	rs72759848	K	5	67719149	chr5:67719149	rs72759848	t	g	0.8511	-0.0444	0.009	8.184e-07	67719149	68423322	5	68423322	5	68423322	*	K	1.18261	-4.93333
5_68425184_C_G	rs72759849	5	68425184	C	G	0.0074	1.00705	0.976562	1.0395	0.071	6	rs72759849	0.6416	5	68425184	C	G	0.929	0.993	0.962	1.024	-0.0074	0.0159	85934	401577	5	68425184	5	68425184	*	rs72759849	S	5	67721011	chr5:67721011	rs72759849	c	g	0.921	-0.0548	0.012	5.334e-06	67721011	68425184	5	68425184	5	68425184	*	S	0.465409	-4.56667
5_68425791_G_A	rs72759850	5	68425791	G	A	0.0076	1.008	0.977	1.04	0.0713	10	rs72759850	0.6341	5	68425791	A	G	0.0713	1.008	0.977	1.04	0.0076	0.0159	85934	401577	5	68425791	5	68425791	*	rs72759850	R	5	67721618	chr5:67721618	rs72759850	a	g	0.0792	0.0543	0.012	6.493e-06	67721618	68425791	5	68425791	5	68425791	*	R	0.477987	4.525
5_68427400_T_A	rs16897829	5	68427400	T	A	0.0148	1.015	0.992	1.038	0.1493	5	rs16897829	0.197	5	68427400	A	T	0.1493	1.015	0.992	1.038	0.0148	0.0115	85934	401577	5	68427400	5	68427400	*	rs16897829	W	5	67723227	chr5:67723227	rs16897829	a	t	0.149	0.0447	0.0089	5.097e-07	67723227	68427400	5	68427400	5	68427400	*	W	1.28696	5.02247
5_68427800_C_G	rs143259773	5	68427800	C	G	0.0096	1.0101	0.978474	1.04167	0.0724	6	rs143259773	0.5434	5	68427800	C	G	0.9276	0.99	0.96	1.022	-0.0096	0.0158	85934	401577	5	68427800	5	68427800	*	rs143259773	V	5	67723627	chr5:67723627	rs143259773	c	g	0.9206	-0.0549	0.012	5.127e-06	67723627	68427800	5	68427800	5	68427800	*	V	0.607595	-4.575
5_68429566_A_G	rs61586163	5	68429566	A	G	0.0161	1.01626	0.994036	1.0395	0.1481	11	rs61586163	0.1625	5	68429566	A	G	0.8519	0.984	0.962	1.006	-0.0161	0.0115	85934	401577	5	68429566	5	68429566	*	rs61586163	R	5	67725393	chr5:67725393	rs61586163	a	g	0.8533	-0.0453	0.009	4.883e-07	67725393	68429566	5	68429566	5	68429566	*	R	1.4	-5.03333
5_68430228_G_A	rs1469398	5	68430228	G	A	0.0157	1.016	0.993	1.039	0.1467	10	rs1469398	0.1737	5	68430228	A	G	0.1467	1.016	0.993	1.039	0.0157	0.0116	85934	401577	5	68430228	5	68430228	*	rs1469398	R	5	67726055	chr5:67726055	rs1469398	a	g	0.1462	0.0449	0.009	6.15e-07	67726055	68430228	5	68430228	5	68430228	*	R	1.35345	4.98889
5_68431960_G_A	rs1560078	5	68431960	G	A	0.0143	1.014	0.992	1.038	0.1468	10	rs1560078	0.2172	5	68431960	A	G	0.1468	1.014	0.992	1.038	0.0143	0.0116	85934	401577	5	68431960	5	68431960	*	rs1560078	R	5	67727787	chr5:67727787	rs1560078	a	g	0.1461	0.0449	0.009	6.15e-07	67727787	68431960	5	68431960	5	68431960	*	R	1.23276	4.98889
5_68432119_C_T	rs1560077	5	68432119	C	T	0.0152	1.015	0.992	1.039	0.1465	10	rs1560077	0.1901	5	68432119	T	C	0.1465	1.015	0.992	1.039	0.0152	0.0116	85934	401577	5	68432119	5	68432119	*	rs1560077	Y	5	67727946	chr5:67727946	rs1560077	t	c	0.145	0.0435	0.0091	1.793e-06	67727946	68432119	5	68432119	5	68432119	*	Y	1.31034	4.78022
5_68432494_T_C	rs1428081	5	68432494	T	C	0.017	1.01729	0.994036	1.04058	0.1463	11	rs1428081	0.1416	5	68432494	T	C	0.8537	0.983	0.961	1.006	-0.017	0.0116	85934	401577	5	68432494	5	68432494	*	rs1428081	Y	5	67728321	chr5:67728321	rs1428081	t	c	0.855	-0.0431	0.0091	2.228e-06	67728321	68432494	5	68432494	5	68432494	*	Y	1.46552	-4.73626
5_68433810_T_C	rs6862818	5	68433810	T	C	0.0175	1.01729	0.995025	1.04058	0.1469	11	rs6862818	0.1311	5	68433810	T	C	0.8531	0.983	0.961	1.005	-0.0175	0.0116	85934	401577	5	68433810	5	68433810	*	rs6862818	Y	5	67729637	chr5:67729637	rs6862818	t	c	0.8549	-0.0436	0.0091	1.698e-06	67729637	68433810	5	68433810	5	68433810	*	Y	1.50862	-4.79121
5_68434283_G_A	rs116600738	5	68434283	G	A	0.019	1.019	0.984	1.056	0.0556	10	rs116600738	0.2909	5	68434283	A	G	0.0556	1.019	0.984	1.056	0.019	0.018	85934	401577	5	68434283	5	68434283	*	rs116600738	R	5	67730110	chr5:67730110	rs116600738	a	g	0.0645	0.053	0.0137	0.0001115	67730110	68434283	5	68434283	5	68434283	*	R	1.05556	3.86861
5_68434443_T_C	rs72759857	5	68434443	T	C	0.0056	1.00604	0.97561	1.03734	0.076	11	rs72759857	0.7224	5	68434443	T	C	0.924	0.994	0.964	1.025	-0.0056	0.0157	85934	401577	5	68434443	5	68434443	*	rs72759857	Y	5	67730270	chr5:67730270	rs72759857	t	c	0.9167	-0.0507	0.0119	2.16e-05	67730270	68434443	5	68434443	5	68434443	*	Y	0.356688	-4.2605
5_68509445_T_C	rs10041403	5	68509445	T	C	0.0059	1.00604	0.984252	1.02775	0.1723	11	rs10041403	0.5881	5	68509445	T	C	0.8277	0.994	0.973	1.016	-0.0059	0.0109	85934	401577	5	68509445	5	68509445	*	rs10041403	Y	5	67805272	chr5:67805272	rs10041403	t	c	0.8362	-0.0304	0.0087	0.0004685	67805272	68509445	5	68509445	5	68509445	*	Y	0.541284	-3.49425
5_68528863_C_T	rs56194430	5	68528863	C	T	0.0026	1.003	0.981	1.024	0.1697	10	rs56194430	0.8101	5	68528863	T	C	0.1697	1.003	0.981	1.024	0.0026	0.011	85934	401577	5	68528863	5	68528863	*	rs56194430	Y	5	67824690	chr5:67824690	rs56194430	t	c	0.161	0.0313	0.0088	0.0003725	67824690	68528863	5	68528863	5	68528863	*	Y	0.236364	3.55682
5_72725256_A_G	rs72762851	5	72725256	A	G	0.0107	1.01112	0.98912	1.03306	0.16	11	rs72762851	0.3346	5	72725256	A	G	0.84	0.989	0.968	1.011	-0.0107	0.0111	85934	401577	5	72725256	5	72725256	*	rs72762851	R	5	72021083	chr5:72021083	rs72762851	a	g	0.8394	-0.0321	0.0087	0.000221	72021083	72725256	5	72725256	5	72725256	*	R	0.963964	-3.68966
5_72731415_G_A	rs150100713	5	72731415	G	A	0.0106	1.011	0.989	1.033	0.1627	10	rs150100713	0.3361	5	72731415	A	G	0.1627	1.011	0.989	1.033	0.0106	0.011	85934	401577	5	72731415	5	72731415	*	rs150100713	R	5	72027242	chr5:72027242	rs150100713	a	g	0.1624	0.0395	0.0092	1.811e-05	72027242	72731415	5	72731415	5	72731415	*	R	0.963636	4.29348
5_72732905_C_A	rs62361792	5	72732905	C	A	0.0111	1.011	0.989	1.033	0.1602	10	rs62361792	0.3182	5	72732905	A	C	0.1602	1.011	0.989	1.033	0.0111	0.0111	85934	401577	5	72732905	5	72732905	*	rs62361792	M	5	72028732	chr5:72028732	rs62361792	a	c	0.1607	0.0323	0.0087	0.0002018	72028732	72732905	5	72732905	5	72732905	*	M	1	3.71264
5_72733611_G_T	rs62361793	5	72733611	G	T	0.0106	1.011	0.989	1.033	0.1627	10	rs62361793	0.335	5	72733611	T	G	0.1627	1.011	0.989	1.033	0.0106	0.011	85934	401577	5	72733611	5	72733611	*	rs62361793	K	5	72029438	chr5:72029438	rs62361793	t	g	0.1616	0.0323	0.0087	0.0002018	72029438	72733611	5	72733611	5	72733611	*	K	0.963636	3.71264
5_72738470_C_T	rs16901048	5	72738470	C	T	0.0113	1.011	0.99	1.033	0.1627	10	rs16901048	0.3042	5	72738470	T	C	0.1627	1.011	0.99	1.033	0.0113	0.011	85934	401577	5	72738470	5	72738470	*	rs16901048	H	5	72034297	chr5:72034297	rs16901048	t	c	0.1615	0.032	0.0087	0.0002312	72034297	72738470	5	72738470	5	72738470	*	H	1.02727	3.67816
5_72739724_G_A	rs16901054	5	72739724	G	A	0.0121	1.012	0.991	1.034	0.1624	10	rs16901054	0.2744	5	72739724	A	G	0.1624	1.012	0.991	1.034	0.0121	0.011	85934	401577	5	72739724	5	72739724	*	rs16901054	R	5	72035551	chr5:72035551	rs16901054	a	g	0.1613	0.0326	0.0087	0.0001759	72035551	72739724	5	72739724	5	72739724	*	R	1.1	3.74713
5_72739896_A_T	rs58145650	5	72739896	A	T	0.0108	1.01112	0.98912	1.03306	0.163	6	rs58145650	0.3271	5	72739896	A	T	0.837	0.989	0.968	1.011	-0.0108	0.011	85934	401577	5	72739896	5	72739896	*	rs58145650	W	5	72035723	chr5:72035723	rs58145650	a	t	0.8382	-0.0322	0.0087	0.0002112	72035723	72739896	5	72739896	5	72739896	*	W	0.981818	-3.70115
5_72740233_T_C	rs16901055	5	72740233	T	C	0.0119	1.01215	0.990099	1.03413	0.1623	11	rs16901055	0.2786	5	72740233	T	C	0.8377	0.988	0.967	1.01	-0.0119	0.011	85934	401577	5	72740233	5	72740233	*	rs16901055	Y	5	72036060	chr5:72036060	rs16901055	t	c	0.8387	-0.0327	0.0087	0.000168	72036060	72740233	5	72740233	5	72740233	*	Y	1.08182	-3.75862
5_72740764_A_T	rs11742301	5	72740764	A	T	0.0109	1.01112	0.98912	1.03306	0.1627	6	rs11742301	0.3202	5	72740764	A	T	0.8373	0.989	0.968	1.011	-0.0109	0.011	85934	401577	5	72740764	5	72740764	*	rs11742301	W	5	72036591	chr5:72036591	rs11742301	a	t	0.8385	-0.0322	0.0087	0.0002112	72036591	72740764	5	72740764	5	72740764	*	W	0.990909	-3.70115
5_72753465_C_T	rs62361797	5	72753465	C	T	0.0117	1.012	0.99	1.034	0.1624	10	rs62361797	0.2881	5	72753465	T	C	0.1624	1.012	0.99	1.034	0.0117	0.011	85934	401577	5	72753465	5	72753465	*	rs62361797	Y	5	72049292	chr5:72049292	rs62361797	t	c	0.1613	0.0326	0.0087	0.0001759	72049292	72753465	5	72753465	5	72753465	*	Y	1.06364	3.74713
5_72757879_A_C	rs6882763	5	72757879	A	C	0.0112	1.01112	0.990099	1.03306	0.1635	11	rs6882763	0.3067	5	72757879	A	C	0.8365	0.989	0.968	1.01	-0.0112	0.0109	85934	401577	5	72757879	5	72757879	*	rs6882763	M	5	72053706	chr5:72053706	rs6882763	a	c	0.8384	-0.0334	0.0087	0.0001214	72053706	72757879	5	72757879	5	72757879	*	M	1.02752	-3.83908
5_72759998_T_A	rs16901143	5	72759998	T	A	0.011	1.011	0.989	1.033	0.1629	5	rs16901143	0.318	5	72759998	A	T	0.1629	1.011	0.989	1.033	0.011	0.011	85934	401577	5	72759998	5	72759998	*	rs16901143	W	5	72055825	chr5:72055825	rs16901143	a	t	0.1616	0.0327	0.0087	0.000168	72055825	72759998	5	72759998	5	72759998	*	W	1	3.75862
5_72761858_G_C	rs62361800	5	72761858	G	C	0.0108	1.011	0.989	1.033	0.1615	5	rs62361800	0.3311	5	72761858	C	G	0.1615	1.011	0.989	1.033	0.0108	0.0111	85934	401577	5	72761858	5	72761858	*	rs62361800	S	5	72057685	chr5:72057685	rs62361800	c	g	0.1616	0.0326	0.0087	0.0001759	72057685	72761858	5	72761858	5	72761858	*	S	0.972973	3.74713
5_72762338_A_G	rs56832667	5	72762338	A	G	0.0109	1.01112	0.98912	1.03306	0.1615	11	rs56832667	0.3266	5	72762338	A	G	0.8385	0.989	0.968	1.011	-0.0109	0.0111	85934	401577	5	72762338	5	72762338	*	rs56832667	R	5	72058165	chr5:72058165	rs56832667	a	g	0.8384	-0.0326	0.0087	0.0001759	72058165	72762338	5	72762338	5	72762338	*	R	0.981982	-3.74713
5_72762829_C_T	rs61530372	5	72762829	C	T	0.0105	1.011	0.989	1.033	0.162	10	rs61530372	0.3419	5	72762829	T	C	0.162	1.011	0.989	1.033	0.0105	0.0111	85934	401577	5	72762829	5	72762829	*	rs61530372	Y	5	72058656	chr5:72058656	rs61530372	t	c	0.1617	0.033	0.0087	0.0001463	72058656	72762829	5	72762829	5	72762829	*	Y	0.945946	3.7931
5_72765300_G_A	rs62361804	5	72765300	G	A	0.0103	1.01	0.989	1.033	0.162	10	rs62361804	0.3528	5	72765300	A	G	0.162	1.01	0.989	1.033	0.0103	0.0111	85934	401577	5	72765300	5	72765300	*	rs62361804	R	5	72061127	chr5:72061127	rs62361804	a	g	0.1617	0.033	0.0087	0.0001463	72061127	72765300	5	72765300	5	72765300	*	R	0.927928	3.7931
5_72765434_T_C	rs62361805	5	72765434	T	C	0.0104	1.0101	0.98912	1.03306	0.1619	11	rs62361805	0.3498	5	72765434	T	C	0.8381	0.99	0.968	1.011	-0.0104	0.0111	85934	401577	5	72765434	5	72765434	*	rs62361805	Y	5	72061261	chr5:72061261	rs62361805	t	c	0.8383	-0.0331	0.0087	0.0001396	72061261	72765434	5	72765434	5	72765434	*	Y	0.936937	-3.8046
5_72765455_T_C	rs62361806	5	72765455	T	C	0.0104	1.0101	0.98912	1.03306	0.1619	11	rs62361806	0.3511	5	72765455	T	C	0.8381	0.99	0.968	1.011	-0.0104	0.0111	85934	401577	5	72765455	5	72765455	*	rs62361806	Y	5	72061282	chr5:72061282	rs62361806	t	c	0.8383	-0.0331	0.0087	0.0001396	72061282	72765455	5	72765455	5	72765455	*	Y	0.936937	-3.8046
5_72766815_T_A	rs62361807	5	72766815	T	A	0.0104	1.01	0.989	1.033	0.1619	5	rs62361807	0.3482	5	72766815	A	T	0.1619	1.01	0.989	1.033	0.0104	0.0111	85934	401577	5	72766815	5	72766815	*	rs62361807	W	5	72062642	chr5:72062642	rs62361807	a	t	0.1617	0.0331	0.0087	0.0001396	72062642	72766815	5	72766815	5	72766815	*	W	0.936937	3.8046
5_72767344_G_A	rs56920752	5	72767344	G	A	0.0105	1.011	0.989	1.033	0.1619	10	rs56920752	0.345	5	72767344	A	G	0.1619	1.011	0.989	1.033	0.0105	0.0111	85934	401577	5	72767344	5	72767344	*	rs56920752	R	5	72063171	chr5:72063171	rs56920752	a	g	0.1617	0.0331	0.0087	0.0001396	72063171	72767344	5	72767344	5	72767344	*	R	0.945946	3.8046
5_72768654_T_A	rs6878984	5	72768654	T	A	0.0108	1.011	0.989	1.033	0.162	5	rs6878984	0.3323	5	72768654	A	T	0.162	1.011	0.989	1.033	0.0108	0.0111	85934	401577	5	72768654	5	72768654	*	rs6878984	W	5	72064481	chr5:72064481	rs6878984	a	t	0.1617	0.0331	0.0087	0.0001396	72064481	72768654	5	72768654	5	72768654	*	W	0.972973	3.8046
5_72769658_T_C	rs55861150	5	72769658	T	C	0.0115	1.01112	0.990099	1.03413	0.1611	11	rs55861150	0.3006	5	72769658	T	C	0.8389	0.989	0.967	1.01	-0.0115	0.0111	85934	401577	5	72769658	5	72769658	*	rs55861150	Y	5	72065485	chr5:72065485	rs55861150	t	c	0.8387	-0.0334	0.0087	0.0001214	72065485	72769658	5	72769658	5	72769658	*	Y	1.03604	-3.83908
5_72771006_C_T	rs6865780	5	72771006	C	T	0.0098	1.01	0.988	1.032	0.1601	10	rs6865780	0.3833	5	72771006	T	C	0.1601	1.01	0.988	1.032	0.0098	0.0112	85934	401577	5	72771006	5	72771006	*	rs6865780	Y	5	72066833	chr5:72066833	rs6865780	t	c	0.1617	0.0332	0.0087	0.0001333	72066833	72771006	5	72771006	5	72771006	*	Y	0.875	3.81609
5_72771320_G_A	rs6452675	5	72771320	G	A	0.01	1.01	0.988	1.032	0.1601	10	rs6452675	0.373	5	72771320	A	G	0.1601	1.01	0.988	1.032	0.01	0.0112	85934	401577	5	72771320	5	72771320	*	rs6452675	R	5	72067147	chr5:72067147	rs6452675	a	g	0.1617	0.0332	0.0087	0.0001333	72067147	72771320	5	72771320	5	72771320	*	R	0.892857	3.81609
5_72771571_A_G	rs7730681	5	72771571	A	G	0.0103	1.0101	0.988142	1.03306	0.1604	11	rs7730681	0.356	5	72771571	A	G	0.8396	0.99	0.968	1.012	-0.0103	0.0112	85934	401577	5	72771571	5	72771571	*	rs7730681	R	5	72067398	chr5:72067398	rs7730681	a	g	0.8383	-0.0331	0.0087	0.0001396	72067398	72771571	5	72771571	5	72771571	*	R	0.919643	-3.8046
5_72773527_G_T	rs56272521	5	72773527	G	T	0.011	1.011	0.989	1.034	0.1593	10	rs56272521	0.3297	5	72773527	T	G	0.1593	1.011	0.989	1.034	0.011	0.0112	85934	401577	5	72773527	5	72773527	*	rs56272521	B	5	72069354	chr5:72069354	rs56272521	t	g	0.1613	0.0332	0.0087	0.0001333	72069354	72773527	5	72773527	5	72773527	*	B	0.982143	3.81609
5_72776163_A_C	rs56927973	5	72776163	A	C	0.0108	1.01112	0.98912	1.03306	0.1593	11	rs56927973	0.3349	5	72776163	A	C	0.8407	0.989	0.968	1.011	-0.0108	0.0112	85934	401577	5	72776163	5	72776163	*	rs56927973	M	5	72071990	chr5:72071990	rs56927973	a	c	0.8387	-0.0331	0.0087	0.0001396	72071990	72776163	5	72776163	5	72776163	*	M	0.964286	-3.8046
5_72779096_A_T	rs12109618	5	72779096	A	T	0.011	1.01112	0.98912	1.03306	0.1594	6	rs12109618	0.3263	5	72779096	A	T	0.8406	0.989	0.968	1.011	-0.011	0.0112	85934	401577	5	72779096	5	72779096	*	rs12109618	W	5	72074923	chr5:72074923	rs12109618	a	t	0.8364	-0.033	0.0089	0.0002089	72074923	72779096	5	72779096	5	72779096	*	W	0.982143	-3.70787
5_72782562_T_A	rs11744267	5	72782562	T	A	0.0106	1.011	0.989	1.033	0.1594	5	rs11744267	0.3442	5	72782562	A	T	0.1594	1.011	0.989	1.033	0.0106	0.0112	85934	401577	5	72782562	5	72782562	*	rs11744267	W	5	72078389	chr5:72078389	rs11744267	a	t	0.1613	0.0332	0.0087	0.0001333	72078389	72782562	5	72782562	5	72782562	*	W	0.946429	3.81609
5_72784015_A_C	rs1509132	5	72784015	A	C	0.0099	1.0101	0.988142	1.03199	0.1613	11	rs1509132	0.3765	5	72784015	A	C	0.8387	0.99	0.969	1.012	-0.0099	0.0112	85934	401577	5	72784015	5	72784015	*	rs1509132	M	5	72079842	chr5:72079842	rs1509132	a	c	0.8381	-0.033	0.0087	0.0001463	72079842	72784015	5	72784015	5	72784015	*	M	0.883929	-3.7931
5_72784595_T_C	rs7709903	5	72784595	T	C	0.0098	1.0101	0.988142	1.03199	0.1613	11	rs7709903	0.3796	5	72784595	T	C	0.8387	0.99	0.969	1.012	-0.0098	0.0112	85934	401577	5	72784595	5	72784595	*	rs7709903	Y	5	72080422	chr5:72080422	rs7709903	t	c	0.838	-0.0339	0.0087	9.584e-05	72080422	72784595	5	72784595	5	72784595	*	Y	0.875	-3.89655
5_72784673_A_G	rs7705962	5	72784673	A	G	0.0107	1.01112	0.98912	1.03306	0.1594	11	rs7705962	0.339	5	72784673	A	G	0.8406	0.989	0.968	1.011	-0.0107	0.0112	85934	401577	5	72784673	5	72784673	*	rs7705962	R	5	72080500	chr5:72080500	rs7705962	a	g	0.8387	-0.0332	0.0087	0.0001333	72080500	72784673	5	72784673	5	72784673	*	R	0.955357	-3.81609
5_72784705_A_T	rs11745437	5	72784705	A	T	0.0105	1.0101	0.988142	1.03306	0.1592	6	rs11745437	0.3505	5	72784705	A	T	0.8408	0.99	0.968	1.012	-0.0105	0.0112	85934	401577	5	72784705	5	72784705	*	rs11745437	W	5	72080532	chr5:72080532	rs11745437	a	t	0.8387	-0.0334	0.0087	0.0001214	72080532	72784705	5	72784705	5	72784705	*	W	0.9375	-3.83908
5_72784815_C_A	rs7724473	5	72784815	C	A	0.0098	1.01	0.988	1.032	0.1613	10	rs7724473	0.3802	5	72784815	A	C	0.1613	1.01	0.988	1.032	0.0098	0.0112	85934	401577	5	72784815	5	72784815	*	rs7724473	M	5	72080642	chr5:72080642	rs7724473	a	c	0.1619	0.0331	0.0087	0.0001396	72080642	72784815	5	72784815	5	72784815	*	M	0.875	3.8046
5_72785004_C_A	rs7724831	5	72785004	C	A	0.0098	1.01	0.988	1.032	0.1613	10	rs7724831	0.3816	5	72785004	A	C	0.1613	1.01	0.988	1.032	0.0098	0.0112	85934	401577	5	72785004	5	72785004	*	rs7724831	M	5	72080831	chr5:72080831	rs7724831	a	c	0.1619	0.0331	0.0087	0.0001396	72080831	72785004	5	72785004	5	72785004	*	M	0.875	3.8046
5_72786097_A_G	rs16901222	5	72786097	A	G	0.0107	1.01112	0.98912	1.03306	0.1594	11	rs16901222	0.3387	5	72786097	A	G	0.8406	0.989	0.968	1.011	-0.0107	0.0112	85934	401577	5	72786097	5	72786097	*	rs16901222	R	5	72081924	chr5:72081924	rs16901222	a	g	0.8387	-0.0332	0.0087	0.0001333	72081924	72786097	5	72786097	5	72786097	*	R	0.955357	-3.81609
5_72786786_T_C	rs16901224	5	72786786	T	C	0.0097	1.0101	0.988142	1.03199	0.1613	11	rs16901224	0.3852	5	72786786	T	C	0.8387	0.99	0.969	1.012	-0.0097	0.0112	85934	401577	5	72786786	5	72786786	*	rs16901224	Y	5	72082613	chr5:72082613	rs16901224	t	c	0.8381	-0.0329	0.0087	0.0001532	72082613	72786786	5	72786786	5	72786786	*	Y	0.866071	-3.78161
5_72788214_T_C	rs62361851	5	72788214	T	C	0.0096	1.0101	0.988142	1.03199	0.1618	11	rs62361851	0.3919	5	72788214	T	C	0.8382	0.99	0.969	1.012	-0.0096	0.0112	85934	401577	5	72788214	5	72788214	*	rs62361851	Y	5	72084041	chr5:72084041	rs62361851	t	c	0.8381	-0.0332	0.0087	0.0001333	72084041	72788214	5	72788214	5	72788214	*	Y	0.857143	-3.81609
5_72789198_C_T	rs6452684	5	72789198	C	T	0.0094	1.009	0.988	1.032	0.1618	10	rs6452684	0.3988	5	72789198	T	C	0.1618	1.009	0.988	1.032	0.0094	0.0112	85934	401577	5	72789198	5	72789198	*	rs6452684	Y	5	72085025	chr5:72085025	rs6452684	t	c	0.162	0.0333	0.0087	0.0001272	72085025	72789198	5	72789198	5	72789198	*	Y	0.839286	3.82759
5_72789260_C_T	rs6452685	5	72789260	C	T	0.0096	1.01	0.988	1.032	0.162	10	rs6452685	0.3892	5	72789260	T	C	0.162	1.01	0.988	1.032	0.0096	0.0112	85934	401577	5	72789260	5	72789260	*	rs6452685	Y	5	72085087	chr5:72085087	rs6452685	t	c	0.162	0.0331	0.0087	0.0001396	72085087	72789260	5	72789260	5	72789260	*	Y	0.857143	3.8046
5_72789814_A_G	rs6893956	5	72789814	A	G	0.0099	1.0101	0.988142	1.03199	0.162	11	rs6893956	0.3749	5	72789814	A	G	0.838	0.99	0.969	1.012	-0.0099	0.0112	85934	401577	5	72789814	5	72789814	*	rs6893956	R	5	72085641	chr5:72085641	rs6893956	a	g	0.838	-0.0333	0.0087	0.0001272	72085641	72789814	5	72789814	5	72789814	*	R	0.883929	-3.82759
5_72797280_C_T	rs62361852	5	72797280	C	T	0.0097	1.01	0.988	1.032	0.1632	10	rs62361852	0.3836	5	72797280	T	C	0.1632	1.01	0.988	1.032	0.0097	0.0111	85934	401577	5	72797280	5	72797280	*	rs62361852	Y	5	72093107	chr5:72093107	rs62361852	t	c	0.1628	0.0328	0.0087	0.0001604	72093107	72797280	5	72797280	5	72797280	*	Y	0.873874	3.77011
5_72799119_T_C	rs6883440	5	72799119	T	C	0.0097	1.0101	0.988142	1.03199	0.1622	11	rs6883440	0.3829	5	72799119	T	C	0.8378	0.99	0.969	1.012	-0.0097	0.0111	85934	401577	5	72799119	5	72799119	*	rs6883440	Y	5	72094946	chr5:72094946	rs6883440	t	c	0.8378	-0.0332	0.0087	0.0001333	72094946	72799119	5	72799119	5	72799119	*	Y	0.873874	-3.81609
5_72799836_T_A	rs6452693	5	72799836	T	A	0.0106	1.011	0.989	1.033	0.1597	5	rs6452693	0.3463	5	72799836	A	T	0.1597	1.011	0.989	1.033	0.0106	0.0112	85934	401577	5	72799836	5	72799836	*	rs6452693	W	5	72095663	chr5:72095663	rs6452693	a	t	0.161	0.0339	0.0087	9.584e-05	72095663	72799836	5	72799836	5	72799836	*	W	0.946429	3.89655
5_72799931_G_A	rs12187927	5	72799931	G	A	0.0102	1.01	0.988	1.033	0.1576	10	rs12187927	0.363	5	72799931	A	G	0.1576	1.01	0.988	1.033	0.0102	0.0113	85934	401577	5	72799931	5	72799931	*	rs12187927	R	5	72095758	chr5:72095758	rs12187927	a	g	0.1605	0.0334	0.0087	0.0001214	72095758	72799931	5	72799931	5	72799931	*	R	0.902655	3.83908
5_72800659_T_C	rs62361853	5	72800659	T	C	0.0099	1.0101	0.988142	1.03306	0.1575	11	rs62361853	0.3808	5	72800659	T	C	0.8425	0.99	0.968	1.012	-0.0099	0.0113	85934	401577	5	72800659	5	72800659	*	rs62361853	Y	5	72096486	chr5:72096486	rs62361853	t	c	0.8396	-0.0333	0.0087	0.0001272	72096486	72800659	5	72800659	5	72800659	*	Y	0.876106	-3.82759
5_72801177_C_A	rs6452695	5	72801177	C	A	0.0098	1.01	0.988	1.032	0.1622	10	rs6452695	0.3812	5	72801177	A	C	0.1622	1.01	0.988	1.032	0.0098	0.0111	85934	401577	5	72801177	5	72801177	*	rs6452695	M	5	72097004	chr5:72097004	rs6452695	a	c	0.1622	0.0333	0.0087	0.0001272	72097004	72801177	5	72801177	5	72801177	*	M	0.882883	3.82759
5_72803018_T_C	rs62361854	5	72803018	T	C	0.0105	1.0101	0.988142	1.03306	0.16	11	rs62361854	0.3504	5	72803018	T	C	0.84	0.99	0.968	1.012	-0.0105	0.0112	85934	401577	5	72803018	5	72803018	*	rs62361854	Y	5	72098845	chr5:72098845	rs62361854	t	c	0.839	-0.0334	0.0087	0.0001214	72098845	72803018	5	72803018	5	72803018	*	Y	0.9375	-3.83908
5_72808183_C_T	rs10942447	5	72808183	C	T	0.0101	1.01	0.988	1.033	0.1575	10	rs10942447	0.3684	5	72808183	T	C	0.1575	1.01	0.988	1.033	0.0101	0.0113	85934	401577	5	72808183	5	72808183	*	rs10942447	Y	5	72104010	chr5:72104010	rs10942447	t	c	0.1606	0.0338	0.0087	0.0001005	72104010	72808183	5	72808183	5	72808183	*	Y	0.893805	3.88506
5_72809439_C_T	rs10942452	5	72809439	C	T	0.0096	1.01	0.988	1.032	0.1622	10	rs10942452	0.388	5	72809439	T	C	0.1622	1.01	0.988	1.032	0.0096	0.0111	85934	401577	5	72809439	5	72809439	*	rs10942452	Y	5	72105266	chr5:72105266	rs10942452	t	c	0.1623	0.0336	0.0087	0.0001105	72105266	72809439	5	72809439	5	72809439	*	Y	0.864865	3.86207
5_72809521_T_C	rs10942453	5	72809521	T	C	0.0101	1.0101	0.988142	1.03306	0.1574	11	rs10942453	0.3682	5	72809521	T	C	0.8426	0.99	0.968	1.012	-0.0101	0.0113	85934	401577	5	72809521	5	72809521	*	rs10942453	Y	5	72105348	chr5:72105348	rs10942453	t	c	0.8394	-0.0338	0.0087	0.0001005	72105348	72809521	5	72809521	5	72809521	*	Y	0.893805	-3.88506
5_72812763_A_T	rs55788558	5	72812763	A	T	0.0083	1.00806	0.986193	1.03093	0.1627	6	rs55788558	0.4518	5	72812763	A	T	0.8373	0.992	0.97	1.014	-0.0083	0.0111	85934	401577	5	72812763	5	72812763	*	rs55788558	D	5	72108590	chr5:72108590	rs55788558	a	t	0.836	-0.0341	0.0086	7.134e-05	72108590	72812763	5	72812763	5	72812763	*	D	0.747748	-3.96512
5_72814746_T_C	rs11741577	5	72814746	T	C	0.0089	1.00908	0.987167	1.03093	0.1628	11	rs11741577	0.4238	5	72814746	T	C	0.8372	0.991	0.97	1.013	-0.0089	0.0111	85934	401577	5	72814746	5	72814746	*	rs11741577	Y	5	72110573	chr5:72110573	rs11741577	t	c	0.836	-0.034	0.0086	7.491e-05	72110573	72814746	5	72814746	5	72814746	*	Y	0.801802	-3.95349
5_72817250_A_G	rs7732633	5	72817250	A	G	0.0077	1.00806	0.986193	1.02987	0.165	11	rs7732633	0.485	5	72817250	A	G	0.835	0.992	0.971	1.014	-0.0077	0.011	85934	401577	5	72817250	5	72817250	*	rs7732633	R	5	72113077	chr5:72113077	rs7732633	a	g	0.8347	-0.033	0.0086	0.0001212	72113077	72817250	5	72817250	5	72817250	*	R	0.7	-3.83721
5_72825545_G_A	rs57015490	5	72825545	G	A	0.0091	1.009	0.988	1.031	0.1644	10	rs57015490	0.4104	5	72825545	A	G	0.1644	1.009	0.988	1.031	0.0091	0.011	85934	401577	5	72825545	5	72825545	*	rs57015490	R	5	72121372	chr5:72121372	rs57015490	a	g	0.1651	0.0334	0.0086	0.0001001	72121372	72825545	5	72825545	5	72825545	*	R	0.827273	3.88372
5_72826137_C_T	rs62361857	5	72826137	C	T	0.0096	1.01	0.988	1.032	0.1623	10	rs62361857	0.3874	5	72826137	T	C	0.1623	1.01	0.988	1.032	0.0096	0.0111	85934	401577	5	72826137	5	72826137	*	rs62361857	Y	5	72121964	chr5:72121964	rs62361857	t	c	0.1641	0.0341	0.0086	7.134e-05	72121964	72826137	5	72826137	5	72826137	*	Y	0.864865	3.96512
5_72829646_T_G	rs60645535	5	72829646	T	G	0.0091	1.00908	0.987167	1.03093	0.1627	11	rs60645535	0.4123	5	72829646	T	G	0.8373	0.991	0.97	1.013	-0.0091	0.0111	85934	401577	5	72829646	5	72829646	*	rs60645535	K	5	72125473	chr5:72125473	rs60645535	t	g	0.8359	-0.0341	0.0086	7.134e-05	72125473	72829646	5	72829646	5	72829646	*	K	0.81982	-3.96512
5_72830246_T_C	rs62363360	5	72830246	T	C	0.0092	1.00908	0.987167	1.03093	0.1606	11	rs62363360	0.4095	5	72830246	T	C	0.8394	0.991	0.97	1.013	-0.0092	0.0111	85934	401577	5	72830246	5	72830246	*	rs62363360	Y	5	72126073	chr5:72126073	rs62363360	t	c	0.8363	-0.0339	0.0086	7.865e-05	72126073	72830246	5	72830246	5	72830246	*	Y	0.828829	-3.94186
5_72830314_G_A	rs59435184	5	72830314	G	A	0.0091	1.009	0.987	1.031	0.1606	10	rs59435184	0.4113	5	72830314	A	G	0.1606	1.009	0.987	1.031	0.0091	0.0111	85934	401577	5	72830314	5	72830314	*	rs59435184	R	5	72126141	chr5:72126141	rs59435184	a	g	0.1637	0.0338	0.0086	8.257e-05	72126141	72830314	5	72830314	5	72830314	*	R	0.81982	3.93023
5_72840786_A_G	rs6884453	5	72840786	A	G	0.0108	1.01112	0.98912	1.03306	0.1634	11	rs6884453	0.3299	5	72840786	A	G	0.8366	0.989	0.968	1.011	-0.0108	0.0111	85934	401577	5	72840786	5	72840786	*	rs6884453	R	5	72136613	chr5:72136613	rs6884453	a	g	0.8352	-0.0341	0.0086	7.134e-05	72136613	72840786	5	72840786	5	72840786	*	R	0.972973	-3.96512
5_72841196_C_T	rs62363373	5	72841196	C	T	0.011	1.011	0.989	1.033	0.1653	10	rs62363373	0.3173	5	72841196	T	C	0.1653	1.011	0.989	1.033	0.011	0.011	85934	401577	5	72841196	5	72841196	*	rs62363373	Y	5	72137023	chr5:72137023	rs62363373	t	c	0.1658	0.0335	0.0086	9.545e-05	72137023	72841196	5	72841196	5	72841196	*	Y	1	3.89535
5_72853598_C_T	rs12187110	5	72853598	C	T	0.0109	1.011	0.989	1.033	0.1633	10	rs12187110	0.3235	5	72853598	T	C	0.1633	1.011	0.989	1.033	0.0109	0.011	85934	401577	5	72853598	5	72853598	*	rs12187110	Y	5	72149425	chr5:72149425	rs12187110	t	c	0.1648	0.0343	0.0086	6.468e-05	72149425	72853598	5	72853598	5	72853598	*	Y	0.990909	3.98837
5_72855980_G_A	rs41271135	5	72855980	G	A	0.0095	1.01	0.988	1.032	0.1608	10	rs41271135	0.3937	5	72855980	A	G	0.1608	1.01	0.988	1.032	0.0095	0.0111	85934	401577	5	72855980	5	72855980	*	rs41271135	R	5	72151807	chr5:72151807	rs41271135	a	g	0.1638	0.034	0.0086	7.491e-05	72151807	72855980	5	72855980	5	72855980	*	R	0.855856	3.95349
5_72860268_T_G	rs72764810	5	72860268	T	G	0.0099	1.0101	0.988142	1.03199	0.1611	11	rs72764810	0.3718	5	72860268	T	G	0.8389	0.99	0.969	1.012	-0.0099	0.0111	85934	401577	5	72860268	5	72860268	*	rs72764810	K	5	72156095	chr5:72156095	rs72764810	t	g	0.8358	-0.0344	0.0086	6.157e-05	72156095	72860268	5	72860268	5	72860268	*	K	0.891892	-4
5_72869959_A_T	rs6879076	5	72869959	A	T	0.011	1.01112	0.98912	1.03306	0.1653	6	rs6879076	0.3166	5	72869959	A	T	0.8347	0.989	0.968	1.011	-0.011	0.011	85934	401577	5	72869959	5	72869959	*	rs6879076	W	5	72165786	chr5:72165786	rs6879076	a	t	0.8343	-0.034	0.0086	7.491e-05	72165786	72869959	5	72869959	5	72869959	*	W	1	-3.95349
5_72873573_C_T	rs58432083	5	72873573	C	T	0.0091	1.009	0.987	1.031	0.1627	10	rs58432083	0.4108	5	72873573	T	C	0.1627	1.009	0.987	1.031	0.0091	0.0111	85934	401577	5	72873573	5	72873573	*	rs58432083	Y	5	72169400	chr5:72169400	rs58432083	t	c	0.1641	0.0346	0.0086	5.578e-05	72169400	72873573	5	72873573	5	72873573	*	Y	0.81982	4.02326
5_72883459_A_G	rs7736396	5	72883459	A	G	0.0103	1.0101	0.98912	1.03199	0.1658	11	rs7736396	0.3491	5	72883459	A	G	0.8342	0.99	0.969	1.011	-0.0103	0.011	85934	401577	5	72883459	5	72883459	*	rs7736396	R	5	72179286	chr5:72179286	rs7736396	a	g	0.8343	-0.0335	0.0086	9.545e-05	72179286	72883459	5	72883459	5	72883459	*	R	0.936364	-3.89535
5_72883747_G_C	rs7716161	5	72883747	G	C	0.0107	1.011	0.989	1.033	0.1659	5	rs7716161	0.3314	5	72883747	C	G	0.1659	1.011	0.989	1.033	0.0107	0.011	85934	401577	5	72883747	5	72883747	*	rs7716161	S	5	72179574	chr5:72179574	rs7716161	c	g	0.1676	0.0336	0.0088	0.0001333	72179574	72883747	5	72883747	5	72883747	*	S	0.972727	3.81818
5_72888023_A_G	rs7720717	5	72888023	A	G	0.0104	1.0101	0.98912	1.03199	0.1658	11	rs7720717	0.3412	5	72888023	A	G	0.8342	0.99	0.969	1.011	-0.0104	0.011	85934	401577	5	72888023	5	72888023	*	rs7720717	R	5	72183850	chr5:72183850	rs7720717	a	g	0.8343	-0.0335	0.0086	9.545e-05	72183850	72888023	5	72888023	5	72888023	*	R	0.945455	-3.89535
5_72890894_C_T	rs62363387	5	72890894	C	T	0.0097	1.01	0.988	1.032	0.1658	10	rs62363387	0.3759	5	72890894	T	C	0.1658	1.01	0.988	1.032	0.0097	0.011	85934	401577	5	72890894	5	72890894	*	rs62363387	Y	5	72186721	chr5:72186721	rs62363387	t	c	0.1658	0.0337	0.0086	8.667e-05	72186721	72890894	5	72890894	5	72890894	*	Y	0.881818	3.9186
5_72891138_C_T	rs62360680	5	72891138	C	T	0.0101	1.01	0.989	1.032	0.1636	10	rs62360680	0.3591	5	72891138	T	C	0.1636	1.01	0.989	1.032	0.0101	0.011	85934	401577	5	72891138	5	72891138	*	rs62360680	Y	5	72186965	chr5:72186965	rs62360680	t	c	0.1646	0.034	0.0086	7.491e-05	72186965	72891138	5	72891138	5	72891138	*	Y	0.918182	3.95349
5_72892703_T_C	rs58832480	5	72892703	T	C	0.0104	1.0101	0.98912	1.03199	0.1636	11	rs58832480	0.3451	5	72892703	T	C	0.8364	0.99	0.969	1.011	-0.0104	0.011	85934	401577	5	72892703	5	72892703	*	rs58832480	Y	5	72188530	chr5:72188530	rs58832480	t	c	0.8353	-0.034	0.0086	7.491e-05	72188530	72892703	5	72892703	5	72892703	*	Y	0.945455	-3.95349
5_72892975_C_T	rs62360683	5	72892975	C	T	0.0098	1.01	0.988	1.032	0.1615	10	rs62360683	0.3767	5	72892975	T	C	0.1615	1.01	0.988	1.032	0.0098	0.0111	85934	401577	5	72892975	5	72892975	*	rs62360683	Y	5	72188802	chr5:72188802	rs62360683	t	c	0.1642	0.0338	0.0086	8.257e-05	72188802	72892975	5	72892975	5	72892975	*	Y	0.882883	3.93023
5_72898124_T_C	rs10942495	5	72898124	T	C	0.01	1.0101	0.988142	1.03199	0.1639	11	rs10942495	0.3639	5	72898124	T	C	0.8361	0.99	0.969	1.012	-0.01	0.011	85934	401577	5	72898124	5	72898124	*	rs10942495	Y	5	72193951	chr5:72193951	rs10942495	t	c	0.8354	-0.0337	0.0086	8.667e-05	72193951	72898124	5	72898124	5	72898124	*	Y	0.909091	-3.9186
5_72900764_A_T	rs62360685	5	72900764	A	T	0.01	1.0101	0.988142	1.03199	0.1617	6	rs62360685	0.3657	5	72900764	A	T	0.8383	0.99	0.969	1.012	-0.01	0.0111	85934	401577	5	72900764	5	72900764	*	rs62360685	W	5	72196591	chr5:72196591	rs62360685	a	t	0.8356	-0.0338	0.0086	8.257e-05	72196591	72900764	5	72900764	5	72900764	*	W	0.900901	-3.93023
5_72901277_A_G	rs67825657	5	72901277	A	G	0.0097	1.0101	0.988142	1.03199	0.1637	11	rs67825657	0.3798	5	72901277	A	G	0.8363	0.99	0.969	1.012	-0.0097	0.011	85934	401577	5	72901277	5	72901277	*	rs67825657	R	5	72197104	chr5:72197104	rs67825657	a	g	0.8353	-0.0341	0.0086	7.134e-05	72197104	72901277	5	72901277	5	72901277	*	R	0.881818	-3.96512
5_72907859_C_T	rs6873306	5	72907859	C	T	0.0101	1.01	0.989	1.032	0.1636	10	rs6873306	0.3608	5	72907859	T	C	0.1636	1.01	0.989	1.032	0.0101	0.011	85934	401577	5	72907859	5	72907859	*	rs6873306	Y	5	72203686	chr5:72203686	rs6873306	t	c	0.1647	0.034	0.0086	7.491e-05	72203686	72907859	5	72907859	5	72907859	*	Y	0.918182	3.95349
5_72908255_A_T	rs62360686	5	72908255	A	T	0.0095	1.00908	0.988142	1.03199	0.1616	6	rs62360686	0.3922	5	72908255	A	T	0.8384	0.991	0.969	1.012	-0.0095	0.0111	85934	401577	5	72908255	5	72908255	*	rs62360686	W	5	72204082	chr5:72204082	rs62360686	a	t	0.8357	-0.0339	0.0086	7.865e-05	72204082	72908255	5	72908255	5	72908255	*	W	0.855856	-3.94186
5_72911060_T_C	rs3733858	5	72911060	T	C	0.0115	1.01112	0.990099	1.03413	0.1618	11	rs3733858	0.2999	5	72911060	T	C	0.8382	0.989	0.967	1.01	-0.0115	0.0111	85934	401577	5	72911060	5	72911060	*	rs3733858	Y	5	72206887	chr5:72206887	rs3733858	t	c	0.8354	-0.0337	0.0087	0.0001054	72206887	72911060	5	72911060	5	72911060	*	Y	1.03604	-3.87356
5_72913241_A_G	rs10942501	5	72913241	A	G	0.0117	1.01215	0.990099	1.03413	0.1622	11	rs10942501	0.289	5	72913241	A	G	0.8378	0.988	0.967	1.01	-0.0117	0.011	85934	401577	5	72913241	5	72913241	*	rs10942501	R	5	72209068	chr5:72209068	rs10942501	a	g	0.8349	-0.0336	0.0086	9.096e-05	72209068	72913241	5	72913241	5	72913241	*	R	1.06364	-3.90698
5_72914771_G_A	rs11743508	5	72914771	G	A	0.0113	1.011	0.99	1.034	0.1617	10	rs11743508	0.3075	5	72914771	A	G	0.1617	1.011	0.99	1.034	0.0113	0.0111	85934	401577	5	72914771	5	72914771	*	rs11743508	R	5	72210598	chr5:72210598	rs11743508	a	g	0.1644	0.0333	0.0086	0.0001051	72210598	72914771	5	72914771	5	72914771	*	R	1.01802	3.87209
5_72915397_G_T	rs155626	5	72915397	G	T	-0.0061	0.994	0.977	1.011	0.306	10	rs155626	0.4869	5	72915397	T	G	0.306	0.994	0.977	1.011	-0.0061	0.0088	85934	401577	5	72915397	5	72915397	*	rs155626	K	5	72211224	chr5:72211224	rs155626	t	g	0.3145	0.0257	0.0069	0.0002	72211224	72915397	5	72915397	5	72915397	*	K	-0.693182	3.72464
5_72916886_G_A	rs62360687	5	72916886	G	A	0.0111	1.011	0.989	1.033	0.1618	10	rs62360687	0.3144	5	72916886	A	G	0.1618	1.011	0.989	1.033	0.0111	0.0111	85934	401577	5	72916886	5	72916886	*	rs62360687	R	5	72212713	chr5:72212713	rs62360687	a	g	0.1647	0.0337	0.0086	8.667e-05	72212713	72916886	5	72916886	5	72916886	*	R	1	3.9186
5_72923924_A_G	rs198214	5	72923924	A	G	-0.006	0.994036	0.976562	1.01112	0.305	11	rs198214	0.4952	5	72923924	A	G	0.695	1.006	0.989	1.024	0.006	0.0088	85934	401577	5	72923924	5	72923924	*	rs198214	R	5	72219751	chr5:72219751	rs198214	a	g	0.6853	-0.0264	0.0069	0.0001333	72219751	72923924	5	72923924	5	72923924	*	R	-0.681818	-3.82609
5_72925838_G_A	rs115689945	5	72925838	G	A	0.0114	1.011	0.99	1.034	0.1624	10	rs115689945	0.3006	5	72925838	A	G	0.1624	1.011	0.99	1.034	0.0114	0.011	85934	401577	5	72925838	5	72925838	*	rs115689945	R	5	72221665	chr5:72221665	rs115689945	a	g	0.1653	0.0338	0.0086	8.257e-05	72221665	72925838	5	72925838	5	72925838	*	R	1.03636	3.93023
5_72925919_G_A	rs72501372	5	72925919	G	A	0.0116	1.012	0.99	1.034	0.1624	10	rs72501372	0.2911	5	72925919	A	G	0.1624	1.012	0.99	1.034	0.0116	0.011	85934	401577	5	72925919	5	72925919	*	rs72501372	R	5	72221746	chr5:72221746	rs72501372	a	g	0.1653	0.0339	0.0086	7.865e-05	72221746	72925919	5	72925919	5	72925919	*	R	1.05455	3.94186
5_72927459_G_A	rs62360690	5	72927459	G	A	0.0114	1.011	0.99	1.033	0.1648	10	rs62360690	0.2965	5	72927459	A	G	0.1648	1.011	0.99	1.033	0.0114	0.0109	85934	401577	5	72927459	5	72927459	*	rs62360690	R	5	72223286	chr5:72223286	rs62360690	a	g	0.1663	0.0332	0.0086	0.0001102	72223286	72927459	5	72927459	5	72927459	*	R	1.04587	3.86047
5_72928537_C_T	rs146643841	5	72928537	C	T	0.0112	1.011	0.99	1.033	0.1629	10	rs146643841	0.3076	5	72928537	T	C	0.1629	1.011	0.99	1.033	0.0112	0.011	85934	401577	5	72928537	5	72928537	*	rs146643841	Y	5	72224364	chr5:72224364	rs146643841	t	c	0.1653	0.0338	0.0086	8.257e-05	72224364	72928537	5	72928537	5	72928537	*	Y	1.01818	3.93023
5_72931793_C_T	rs149797	5	72931793	C	T	-0.0056	0.994	0.977	1.012	0.3053	10	rs149797	0.5268	5	72931793	T	C	0.3053	0.994	0.977	1.012	-0.0056	0.0088	85934	401577	5	72931793	5	72931793	*	rs149797	Y	5	72227620	chr5:72227620	rs149797	t	c	0.3148	0.0265	0.0069	0.0001257	72227620	72931793	5	72931793	5	72931793	*	Y	-0.636364	3.84058
5_72931812_C_T	rs11748049	5	72931812	C	T	0.0114	1.011	0.99	1.034	0.1628	10	rs11748049	0.2997	5	72931812	T	C	0.1628	1.011	0.99	1.034	0.0114	0.011	85934	401577	5	72931812	5	72931812	*	rs11748049	Y	5	72227639	chr5:72227639	rs11748049	t	c	0.1653	0.0338	0.0086	8.257e-05	72227639	72931812	5	72931812	5	72931812	*	Y	1.03636	3.93023
5_72934689_G_A	rs74473486	5	72934689	G	A	0.0115	1.012	0.99	1.034	0.1629	10	rs74473486	0.2959	5	72934689	A	G	0.1629	1.012	0.99	1.034	0.0115	0.011	85934	401577	5	72934689	5	72934689	*	rs74473486	R	5	72230516	chr5:72230516	rs74473486	a	g	0.1654	0.0339	0.0086	7.865e-05	72230516	72934689	5	72934689	5	72934689	*	R	1.04545	3.94186
5_72935673_G_A	rs11740141	5	72935673	G	A	0.0115	1.012	0.99	1.034	0.1629	10	rs11740141	0.2951	5	72935673	A	G	0.1629	1.012	0.99	1.034	0.0115	0.011	85934	401577	5	72935673	5	72935673	*	rs11740141	R	5	72231500	chr5:72231500	rs11740141	a	g	0.1653	0.0338	0.0086	8.257e-05	72231500	72935673	5	72935673	5	72935673	*	R	1.04545	3.93023
5_72938362_A_G	rs62360691	5	72938362	A	G	0.0114	1.01112	0.990099	1.03306	0.163	11	rs62360691	0.2981	5	72938362	A	G	0.837	0.989	0.968	1.01	-0.0114	0.011	85934	401577	5	72938362	5	72938362	*	rs62360691	R	5	72234189	chr5:72234189	rs62360691	a	g	0.8346	-0.0334	0.0086	0.0001001	72234189	72938362	5	72938362	5	72938362	*	R	1.03636	-3.88372
5_72938614_A_G	rs62360692	5	72938614	A	G	0.0114	1.01112	0.990099	1.03306	0.1629	11	rs62360692	0.3013	5	72938614	A	G	0.8371	0.989	0.968	1.01	-0.0114	0.011	85934	401577	5	72938614	5	72938614	*	rs62360692	R	5	72234441	chr5:72234441	rs62360692	a	g	0.8347	-0.0335	0.0086	9.545e-05	72234441	72938614	5	72938614	5	72938614	*	R	1.03636	-3.89535
5_72939805_G_T	rs62360694	5	72939805	G	T	0.0114	1.011	0.99	1.034	0.1629	10	rs62360694	0.3	5	72939805	T	G	0.1629	1.011	0.99	1.034	0.0114	0.011	85934	401577	5	72939805	5	72939805	*	rs62360694	K	5	72235632	chr5:72235632	rs62360694	t	g	0.1653	0.0336	0.0086	9.096e-05	72235632	72939805	5	72939805	5	72939805	*	K	1.03636	3.90698
5_72941629_A_T	rs11742604	5	72941629	A	T	0.0111	1.01112	0.98912	1.03306	0.1629	6	rs11742604	0.3108	5	72941629	A	T	0.8371	0.989	0.968	1.011	-0.0111	0.011	85934	401577	5	72941629	5	72941629	*	rs11742604	W	5	72237456	chr5:72237456	rs11742604	a	t	0.8347	-0.0335	0.0086	9.545e-05	72237456	72941629	5	72941629	5	72941629	*	W	1.00909	-3.89535
5_72945641_A_C	rs6880884	5	72945641	A	C	-0.0052	0.995025	0.977517	1.01215	0.3057	11	rs6880884	0.553	5	72945641	A	C	0.6943	1.005	0.988	1.023	0.0052	0.0088	85934	401577	5	72945641	5	72945641	*	rs6880884	M	5	72241468	chr5:72241468	rs6880884	a	c	0.6853	-0.0259	0.0069	0.0001783	72241468	72945641	5	72945641	5	72945641	*	M	-0.590909	-3.75362
5_72950894_C_G	rs113869457	5	72950894	C	G	-0.0076	0.992063	0.97561	1.0101	0.3101	6	rs113869457	0.3887	5	72950894	C	G	0.6899	1.008	0.99	1.025	0.0076	0.0088	85934	401577	5	72950894	5	72950894	*	rs113869457	S	5	72246721	chr5:72246721	rs113869457	c	g	0.6789	-0.024	0.0068	0.0004211	72246721	72950894	5	72950894	5	72950894	*	S	-0.863636	-3.52941
5_72955134_T_C	rs11746344	5	72955134	T	C	0.0116	1.01215	0.990099	1.03413	0.163	11	rs11746344	0.2904	5	72955134	T	C	0.837	0.988	0.967	1.01	-0.0116	0.011	85934	401577	5	72955134	5	72955134	*	rs11746344	Y	5	72250961	chr5:72250961	rs11746344	t	c	0.835	-0.0346	0.0086	5.578e-05	72250961	72955134	5	72955134	5	72955134	*	Y	1.05455	-4.02326
5_72958237_A_G	rs11748461	5	72958237	A	G	0.0115	1.01112	0.990099	1.03413	0.1634	11	rs11748461	0.2939	5	72958237	A	G	0.8366	0.989	0.967	1.01	-0.0115	0.011	85934	401577	5	72958237	5	72958237	*	rs11748461	R	5	72254064	chr5:72254064	rs11748461	a	g	0.8345	-0.0336	0.0086	9.096e-05	72254064	72958237	5	72958237	5	72958237	*	R	1.04545	-3.90698
5_72958395_G_T	rs11738431	5	72958395	G	T	0.0115	1.012	0.99	1.034	0.1633	10	rs11738431	0.2944	5	72958395	T	G	0.1633	1.012	0.99	1.034	0.0115	0.011	85934	401577	5	72958395	5	72958395	*	rs11738431	K	5	72254222	chr5:72254222	rs11738431	t	g	0.1655	0.0336	0.0086	9.096e-05	72254222	72958395	5	72958395	5	72958395	*	K	1.04545	3.90698
5_72960328_C_T	rs72764829	5	72960328	C	T	0.012	1.012	0.991	1.034	0.1665	10	rs72764829	0.2722	5	72960328	T	C	0.1665	1.012	0.991	1.034	0.012	0.0109	85934	401577	5	72960328	5	72960328	*	rs72764829	Y	5	72256155	chr5:72256155	rs72764829	t	c	0.1667	0.0334	0.0086	0.0001001	72256155	72960328	5	72960328	5	72960328	*	Y	1.10092	3.88372
5_72960488_A_C	rs72764830	5	72960488	A	C	0.0116	1.01215	0.990099	1.03413	0.1633	11	rs72764830	0.29	5	72960488	A	C	0.8367	0.988	0.967	1.01	-0.0116	0.011	85934	401577	5	72960488	5	72960488	*	rs72764830	M	5	72256315	chr5:72256315	rs72764830	a	c	0.8345	-0.0336	0.0086	9.096e-05	72256315	72960488	5	72960488	5	72960488	*	M	1.05455	-3.90698
5_72960607_C_T	rs62360696	5	72960607	C	T	-0.0045	0.996	0.978	1.013	0.3062	10	rs62360696	0.6115	5	72960607	T	C	0.3062	0.996	0.978	1.013	-0.0045	0.0088	85934	401577	5	72960607	5	72960607	*	rs62360696	Y	5	72256434	chr5:72256434	rs62360696	t	c	0.3151	0.0259	0.0069	0.0001783	72256434	72960607	5	72960607	5	72960607	*	Y	-0.511364	3.75362
5_72960800_A_C	rs62360697	5	72960800	A	C	0.0117	1.01215	0.990099	1.03413	0.1634	11	rs62360697	0.2864	5	72960800	A	C	0.8366	0.988	0.967	1.01	-0.0117	0.011	85934	401577	5	72960800	5	72960800	*	rs62360697	M	5	72256627	chr5:72256627	rs62360697	a	c	0.8345	-0.0335	0.0086	9.545e-05	72256627	72960800	5	72960800	5	72960800	*	M	1.06364	-3.89535
5_72963185_C_T	rs62360698	5	72963185	C	T	0.0116	1.012	0.99	1.034	0.1633	10	rs62360698	0.2891	5	72963185	T	C	0.1633	1.012	0.99	1.034	0.0116	0.011	85934	401577	5	72963185	5	72963185	*	rs62360698	Y	5	72259012	chr5:72259012	rs62360698	t	c	0.1655	0.0335	0.0086	9.545e-05	72259012	72963185	5	72963185	5	72963185	*	Y	1.05455	3.89535
5_72964619_C_T	rs34106965	5	72964619	C	T	0.0117	1.012	0.99	1.034	0.1633	10	rs34106965	0.286	5	72964619	T	C	0.1633	1.012	0.99	1.034	0.0117	0.011	85934	401577	5	72964619	5	72964619	*	rs34106965	Y	5	72260446	chr5:72260446	rs34106965	t	c	0.1655	0.0335	0.0086	9.545e-05	72260446	72964619	5	72964619	5	72964619	*	Y	1.06364	3.89535
5_72965703_T_G	rs62360739	5	72965703	T	G	0.0117	1.01215	0.990099	1.03413	0.1634	11	rs62360739	0.2862	5	72965703	T	G	0.8366	0.988	0.967	1.01	-0.0117	0.011	85934	401577	5	72965703	5	72965703	*	rs62360739	K	5	72261530	chr5:72261530	rs62360739	t	g	0.8345	-0.0335	0.0086	9.545e-05	72261530	72965703	5	72965703	5	72965703	*	K	1.06364	-3.89535
5_72966655_T_C	rs16902297	5	72966655	T	C	-0.007	0.993049	0.97561	1.0101	0.3106	11	rs16902297	0.4246	5	72966655	T	C	0.6894	1.007	0.99	1.025	0.007	0.0088	85934	401577	5	72966655	5	72966655	*	rs16902297	Y	5	72262482	chr5:72262482	rs16902297	t	c	0.6788	-0.0241	0.0068	0.0003984	72262482	72966655	5	72966655	5	72966655	*	Y	-0.795455	-3.54412
5_72976285_C_G	rs60611157	5	72976285	C	G	0.0116	1.01215	0.990099	1.03413	0.1633	6	rs60611157	0.2913	5	72976285	C	G	0.8367	0.988	0.967	1.01	-0.0116	0.011	85934	401577	5	72976285	5	72976285	*	rs60611157	S	5	72272112	chr5:72272112	rs60611157	c	g	0.8344	-0.0335	0.0086	9.545e-05	72272112	72976285	5	72976285	5	72976285	*	S	1.05455	-3.89535
5_72976298_C_T	rs59952445	5	72976298	C	T	0.0152	1.015	0.992	1.039	0.14	10	rs59952445	0.1995	5	72976298	T	C	0.14	1.015	0.992	1.039	0.0152	0.0118	85934	401577	5	72976298	5	72976298	*	rs59952445	Y	5	72272125	chr5:72272125	rs59952445	t	c	0.1442	0.0346	0.0091	0.0001456	72272125	72976298	5	72976298	5	72976298	*	Y	1.28814	3.8022
5_72976976_G_A	rs62360749	5	72976976	G	A	0.0116	1.012	0.99	1.034	0.1633	10	rs62360749	0.2891	5	72976976	A	G	0.1633	1.012	0.99	1.034	0.0116	0.011	85934	401577	5	72976976	5	72976976	*	rs62360749	R	5	72272803	chr5:72272803	rs62360749	a	g	0.1656	0.0334	0.0086	0.0001001	72272803	72976976	5	72976976	5	72976976	*	R	1.05455	3.88372
5_72978001_A_G	rs139743862	5	72978001	A	G	0.0117	1.01215	0.990099	1.03413	0.1636	11	rs139743862	0.2848	5	72978001	A	G	0.8364	0.988	0.967	1.01	-0.0117	0.0109	85934	401577	5	72978001	5	72978001	*	rs139743862	R	5	72273828	chr5:72273828	rs139743862	a	g	0.8345	-0.0334	0.0086	0.0001001	72273828	72978001	5	72978001	5	72978001	*	R	1.07339	-3.88372
5_72978023_A_G	rs62360750	5	72978023	A	G	-0.0069	0.993049	0.976562	1.0101	0.3109	11	rs62360750	0.4333	5	72978023	A	G	0.6891	1.007	0.99	1.024	0.0069	0.0087	85934	401577	5	72978023	5	72978023	*	rs62360750	R	5	72273850	chr5:72273850	rs62360750	a	g	0.6784	-0.0239	0.0068	0.0004451	72273850	72978023	5	72978023	5	72978023	*	R	-0.793103	-3.51471
5_72978299_A_G	rs62360751	5	72978299	A	G	0.0157	1.01626	0.993049	1.0395	0.1472	11	rs62360751	0.1728	5	72978299	A	G	0.8528	0.984	0.962	1.007	-0.0157	0.0115	85934	401577	5	72978299	5	72978299	*	rs62360751	R	5	72274126	chr5:72274126	rs62360751	a	g	0.8496	-0.0335	0.009	0.0001989	72274126	72978299	5	72978299	5	72978299	*	R	1.36522	-3.72222
5_72980190_C_A	rs7726959	5	72980190	C	A	-0.0048	0.995	0.978	1.013	0.3065	10	rs7726959	0.586	5	72980190	A	C	0.3065	0.995	0.978	1.013	-0.0048	0.0088	85934	401577	5	72980190	5	72980190	*	rs7726959	H	5	72276017	chr5:72276017	rs7726959	a	c	0.3153	0.0257	0.0068	0.0001592	72276017	72980190	5	72980190	5	72980190	*	H	-0.545455	3.77941
5_72980272_T_A	rs7712921	5	72980272	T	A	-0.0047	0.995	0.978	1.013	0.3065	5	rs7712921	0.5952	5	72980272	A	T	0.3065	0.995	0.978	1.013	-0.0047	0.0088	85934	401577	5	72980272	5	72980272	*	rs7712921	W	5	72276099	chr5:72276099	rs7712921	a	t	0.3153	0.0257	0.0068	0.0001592	72276099	72980272	5	72980272	5	72980272	*	W	-0.534091	3.77941
5_72980849_G_A	rs10454892	5	72980849	G	A	0.0118	1.012	0.99	1.034	0.1636	10	rs10454892	0.2798	5	72980849	A	G	0.1636	1.012	0.99	1.034	0.0118	0.0109	85934	401577	5	72980849	5	72980849	*	rs10454892	R	5	72276676	chr5:72276676	rs10454892	a	g	0.1655	0.0335	0.0086	9.545e-05	72276676	72980849	5	72980849	5	72980849	*	R	1.08257	3.89535
5_72983482_G_C	rs59417673	5	72983482	G	C	0.0116	1.012	0.99	1.034	0.1636	5	rs59417673	0.289	5	72983482	C	G	0.1636	1.012	0.99	1.034	0.0116	0.0109	85934	401577	5	72983482	5	72983482	*	rs59417673	S	5	72279309	chr5:72279309	rs59417673	c	g	0.1655	0.0334	0.0086	0.0001001	72279309	72983482	5	72983482	5	72983482	*	S	1.06422	3.88372
5_72984577_A_G	rs11744822	5	72984577	A	G	0.0117	1.01215	0.990099	1.03413	0.1637	11	rs11744822	0.2867	5	72984577	A	G	0.8363	0.988	0.967	1.01	-0.0117	0.0109	85934	401577	5	72984577	5	72984577	*	rs11744822	R	5	72280404	chr5:72280404	rs11744822	a	g	0.8345	-0.0334	0.0086	0.0001001	72280404	72984577	5	72984577	5	72984577	*	R	1.07339	-3.88372
5_72984937_A_G	rs55769858	5	72984937	A	G	-0.0071	0.993049	0.976562	1.0101	0.311	11	rs55769858	0.4196	5	72984937	A	G	0.689	1.007	0.99	1.024	0.0071	0.0087	85934	401577	5	72984937	5	72984937	*	rs55769858	R	5	72280764	chr5:72280764	rs55769858	a	g	0.6783	-0.0238	0.0068	0.0004704	72280764	72984937	5	72984937	5	72984937	*	R	-0.816092	-3.5
5_72987153_G_A	rs77872175	5	72987153	G	A	0.0116	1.012	0.99	1.034	0.1636	10	rs77872175	0.288	5	72987153	A	G	0.1636	1.012	0.99	1.034	0.0116	0.0109	85934	401577	5	72987153	5	72987153	*	rs77872175	R	5	72282980	chr5:72282980	rs77872175	a	g	0.1655	0.0334	0.0086	0.0001001	72282980	72987153	5	72987153	5	72987153	*	R	1.06422	3.88372
5_72991126_G_A	rs10942521	5	72991126	G	A	0.0119	1.012	0.991	1.034	0.1636	10	rs10942521	0.2783	5	72991126	A	G	0.1636	1.012	0.991	1.034	0.0119	0.0109	85934	401577	5	72991126	5	72991126	*	rs10942521	R	5	72286953	chr5:72286953	rs10942521	a	g	0.1655	0.0334	0.0086	0.0001001	72286953	72991126	5	72991126	5	72991126	*	R	1.09174	3.88372
5_72995868_C_T	rs62360758	5	72995868	C	T	0.0119	1.012	0.991	1.034	0.1636	10	rs62360758	0.2776	5	72995868	T	C	0.1636	1.012	0.991	1.034	0.0119	0.0109	85934	401577	5	72995868	5	72995868	*	rs62360758	Y	5	72291695	chr5:72291695	rs62360758	t	c	0.1656	0.0336	0.0086	9.096e-05	72291695	72995868	5	72995868	5	72995868	*	Y	1.09174	3.90698
5_72996883_C_T	rs62360759	5	72996883	C	T	0.012	1.012	0.991	1.034	0.1636	10	rs62360759	0.2714	5	72996883	T	C	0.1636	1.012	0.991	1.034	0.012	0.0109	85934	401577	5	72996883	5	72996883	*	rs62360759	Y	5	72292710	chr5:72292710	rs62360759	t	c	0.1656	0.0336	0.0086	9.096e-05	72292710	72996883	5	72996883	5	72996883	*	Y	1.10092	3.90698
5_72998345_G_A	rs11742680	5	72998345	G	A	0.0117	1.012	0.99	1.034	0.1635	10	rs11742680	0.2836	5	72998345	A	G	0.1635	1.012	0.99	1.034	0.0117	0.0109	85934	401577	5	72998345	5	72998345	*	rs11742680	R	5	72294172	chr5:72294172	rs11742680	a	g	0.1656	0.0335	0.0086	9.545e-05	72294172	72998345	5	72998345	5	72998345	*	R	1.07339	3.89535
5_72999750_C_T	rs10942525	5	72999750	C	T	0.0046	1.005	0.985	1.024	0.2145	10	rs10942525	0.6383	5	72999750	T	C	0.2145	1.005	0.985	1.024	0.0046	0.0099	85934	401577	5	72999750	5	72999750	*	rs10942525	H	5	72295577	chr5:72295577	rs10942525	t	c	0.2095	0.0289	0.0079	0.000233	72295577	72999750	5	72999750	5	72999750	*	H	0.464646	3.65823
5_72999799_G_A	rs10942526	5	72999799	G	A	0.012	1.012	0.991	1.034	0.1636	10	rs10942526	0.2732	5	72999799	A	G	0.1636	1.012	0.991	1.034	0.012	0.0109	85934	401577	5	72999799	5	72999799	*	rs10942526	R	5	72295626	chr5:72295626	rs10942526	a	g	0.1656	0.0336	0.0086	9.096e-05	72295626	72999799	5	72999799	5	72999799	*	R	1.10092	3.90698
5_73000558_T_C	rs62362160	5	73000558	T	C	-0.0071	0.993049	0.976562	1.0101	0.311	11	rs62362160	0.414	5	73000558	T	C	0.689	1.007	0.99	1.024	0.0071	0.0087	85934	401577	5	73000558	5	73000558	*	rs62362160	Y	5	72296385	chr5:72296385	rs62362160	t	c	0.6783	-0.0237	0.0068	0.0004969	72296385	73000558	5	73000558	5	73000558	*	Y	-0.816092	-3.48529
5_73001202_G_A	rs12153334	5	73001202	G	A	0.0117	1.012	0.99	1.034	0.1636	10	rs12153334	0.2858	5	73001202	A	G	0.1636	1.012	0.99	1.034	0.0117	0.0109	85934	401577	5	73001202	5	73001202	*	rs12153334	R	5	72297029	chr5:72297029	rs12153334	a	g	0.1656	0.0336	0.0086	9.096e-05	72297029	73001202	5	73001202	5	73001202	*	R	1.07339	3.90698
5_73003920_C_T	rs12153669	5	73003920	C	T	0.0121	1.012	0.991	1.034	0.1636	10	rs12153669	0.2705	5	73003920	T	C	0.1636	1.012	0.991	1.034	0.0121	0.0109	85934	401577	5	73003920	5	73003920	*	rs12153669	Y	5	72299747	chr5:72299747	rs12153669	t	c	0.1656	0.0336	0.0086	9.096e-05	72299747	73003920	5	73003920	5	73003920	*	Y	1.11009	3.90698
5_73009710_T_C	rs59803149	5	73009710	T	C	0.0123	1.01215	0.99108	1.03413	0.1639	11	rs59803149	0.259	5	73009710	T	C	0.8361	0.988	0.967	1.009	-0.0123	0.0109	85934	401577	5	73009710	5	73009710	*	rs59803149	Y	5	72305537	chr5:72305537	rs59803149	t	c	0.8343	-0.0335	0.0086	9.545e-05	72305537	73009710	5	73009710	5	73009710	*	Y	1.12844	-3.89535
5_73014149_G_C	rs72764850	5	73014149	G	C	0.0121	1.012	0.991	1.034	0.1638	5	rs72764850	0.2695	5	73014149	C	G	0.1638	1.012	0.991	1.034	0.0121	0.0109	85934	401577	5	73014149	5	73014149	*	rs72764850	S	5	72309976	chr5:72309976	rs72764850	c	g	0.1656	0.0335	0.0086	9.545e-05	72309976	73014149	5	73014149	5	73014149	*	S	1.11009	3.89535
5_73014934_A_G	rs62362163	5	73014934	A	G	-0.0069	0.993049	0.976562	1.0101	0.3112	11	rs62362163	0.4309	5	73014934	A	G	0.6888	1.007	0.99	1.024	0.0069	0.0087	85934	401577	5	73014934	5	73014934	*	rs62362163	R	5	72310761	chr5:72310761	rs62362163	a	g	0.6783	-0.0238	0.0068	0.0004704	72310761	73014934	5	73014934	5	73014934	*	R	-0.793103	-3.5
5_73018047_T_C	rs72764851	5	73018047	T	C	0.0122	1.01215	0.99108	1.03413	0.1638	11	rs72764851	0.2626	5	73018047	T	C	0.8362	0.988	0.967	1.009	-0.0122	0.0109	85934	401577	5	73018047	5	73018047	*	rs72764851	Y	5	72313874	chr5:72313874	rs72764851	t	c	0.8344	-0.0336	0.0086	9.096e-05	72313874	73018047	5	73018047	5	73018047	*	Y	1.11927	-3.90698
5_73020031_A_G	rs16878881	5	73020031	A	G	0.0126	1.01317	0.99108	1.03413	0.1672	11	rs16878881	0.2436	5	73020031	A	G	0.8328	0.987	0.967	1.009	-0.0126	0.0108	85934	401577	5	73020031	5	73020031	*	rs16878881	R	5	72315858	chr5:72315858	rs16878881	a	g	0.8333	-0.0338	0.0086	8.257e-05	72315858	73020031	5	73020031	5	73020031	*	R	1.16667	-3.93023
5_73020774_T_G	rs62362164	5	73020774	T	G	0.012	1.01215	0.99108	1.03413	0.1638	11	rs62362164	0.2711	5	73020774	T	G	0.8362	0.988	0.967	1.009	-0.012	0.0109	85934	401577	5	73020774	5	73020774	*	rs62362164	K	5	72316601	chr5:72316601	rs62362164	t	g	0.8344	-0.0334	0.0086	0.0001001	72316601	73020774	5	73020774	5	73020774	*	K	1.10092	-3.88372
5_73021092_G_A	rs72764853	5	73021092	G	A	0.012	1.012	0.991	1.034	0.1638	10	rs72764853	0.2713	5	73021092	A	G	0.1638	1.012	0.991	1.034	0.012	0.0109	85934	401577	5	73021092	5	73021092	*	rs72764853	R	5	72316919	chr5:72316919	rs72764853	a	g	0.1656	0.0335	0.0086	9.545e-05	72316919	73021092	5	73021092	5	73021092	*	R	1.10092	3.89535
5_73023559_G_A	rs72764854	5	73023559	G	A	0.0118	1.012	0.99	1.034	0.1638	10	rs72764854	0.278	5	73023559	A	G	0.1638	1.012	0.99	1.034	0.0118	0.0109	85934	401577	5	73023559	5	73023559	*	rs72764854	R	5	72319386	chr5:72319386	rs72764854	a	g	0.1656	0.0334	0.0086	0.0001001	72319386	73023559	5	73023559	5	73023559	*	R	1.08257	3.88372
5_73023731_A_T	rs72764855	5	73023731	A	T	0.0118	1.01215	0.990099	1.03413	0.1638	6	rs72764855	0.2796	5	73023731	A	T	0.8362	0.988	0.967	1.01	-0.0118	0.0109	85934	401577	5	73023731	5	73023731	*	rs72764855	W	5	72319558	chr5:72319558	rs72764855	a	t	0.8344	-0.0334	0.0086	0.0001001	72319558	73023731	5	73023731	5	73023731	*	W	1.08257	-3.88372
5_73024185_A_G	rs62362165	5	73024185	A	G	-0.0072	0.993049	0.97561	1.0101	0.3113	11	rs62362165	0.4074	5	73024185	A	G	0.6887	1.007	0.99	1.025	0.0072	0.0087	85934	401577	5	73024185	5	73024185	*	rs62362165	R	5	72320012	chr5:72320012	rs62362165	a	g	0.6783	-0.0238	0.0068	0.0004704	72320012	73024185	5	73024185	5	73024185	*	R	-0.827586	-3.5
5_73029507_T_C	rs6892578	5	73029507	T	C	-0.0071	0.993049	0.976562	1.0101	0.3113	11	rs6892578	0.4159	5	73029507	T	C	0.6887	1.007	0.99	1.024	0.0071	0.0087	85934	401577	5	73029507	5	73029507	*	rs6892578	Y	5	72325334	chr5:72325334	rs6892578	t	c	0.6783	-0.0239	0.0068	0.0004451	72325334	73029507	5	73029507	5	73029507	*	Y	-0.816092	-3.51471
5_73030143_G_A	rs6871266	5	73030143	G	A	-0.007	0.993	0.976	1.01	0.3112	10	rs6871266	0.4205	5	73030143	A	G	0.3112	0.993	0.976	1.01	-0.007	0.0087	85934	401577	5	73030143	5	73030143	*	rs6871266	R	5	72325970	chr5:72325970	rs6871266	a	g	0.3217	0.0238	0.0068	0.0004704	72325970	73030143	5	73030143	5	73030143	*	R	-0.804598	3.5
5_73030617_G_A	rs3911450	5	73030617	G	A	-0.007	0.993	0.976	1.01	0.3113	10	rs3911450	0.4207	5	73030617	A	G	0.3113	0.993	0.976	1.01	-0.007	0.0087	85934	401577	5	73030617	5	73030617	*	rs3911450	R	5	72326444	chr5:72326444	rs3911450	a	g	0.3218	0.0239	0.0068	0.0004451	72326444	73030617	5	73030617	5	73030617	*	R	-0.804598	3.51471
5_73033248_T_C	rs10515154	5	73033248	T	C	-0.007	0.993049	0.976562	1.0101	0.3113	11	rs10515154	0.421	5	73033248	T	C	0.6887	1.007	0.99	1.024	0.007	0.0087	85934	401577	5	73033248	5	73033248	*	rs10515154	Y	5	72329075	chr5:72329075	rs10515154	t	c	0.6782	-0.0237	0.0068	0.0004969	72329075	73033248	5	73033248	5	73033248	*	Y	-0.804598	-3.48529
5_73036083_T_A	rs10942534	5	73036083	T	A	-0.0069	0.993	0.976	1.01	0.3112	5	rs10942534	0.4279	5	73036083	A	T	0.3112	0.993	0.976	1.01	-0.0069	0.0087	85934	401577	5	73036083	5	73036083	*	rs10942534	W	5	72331910	chr5:72331910	rs10942534	a	t	0.3218	0.0238	0.0068	0.0004704	72331910	73036083	5	73036083	5	73036083	*	W	-0.793103	3.5
5_73039500_A_G	rs12186995	5	73039500	A	G	-0.0068	0.993049	0.976562	1.0101	0.3112	11	rs12186995	0.4329	5	73039500	A	G	0.6888	1.007	0.99	1.024	0.0068	0.0087	85934	401577	5	73039500	5	73039500	*	rs12186995	R	5	72335327	chr5:72335327	rs12186995	a	g	0.6802	-0.0251	0.007	0.0003462	72335327	73039500	5	73039500	5	73039500	*	R	-0.781609	-3.58571
5_73042024_C_A	rs56754821	5	73042024	C	A	-0.0068	0.993	0.976	1.01	0.3112	10	rs56754821	0.4385	5	73042024	A	C	0.3112	0.993	0.976	1.01	-0.0068	0.0087	85934	401577	5	73042024	5	73042024	*	rs56754821	M	5	72337851	chr5:72337851	rs56754821	a	c	0.3218	0.0237	0.0068	0.0004969	72337851	73042024	5	73042024	5	73042024	*	M	-0.781609	3.48529
5_73042642_T_A	rs6452798	5	73042642	T	A	-0.0068	0.993	0.976	1.01	0.3112	5	rs6452798	0.4333	5	73042642	A	T	0.3112	0.993	0.976	1.01	-0.0068	0.0087	85934	401577	5	73042642	5	73042642	*	rs6452798	W	5	72338469	chr5:72338469	rs6452798	a	t	0.3218	0.0237	0.0068	0.0004969	72338469	73042642	5	73042642	5	73042642	*	W	-0.781609	3.48529
5_73042900_C_A	rs6452801	5	73042900	C	A	-0.0068	0.993	0.976	1.01	0.3112	10	rs6452801	0.4352	5	73042900	A	C	0.3112	0.993	0.976	1.01	-0.0068	0.0087	85934	401577	5	73042900	5	73042900	*	rs6452801	H	5	72338727	chr5:72338727	rs6452801	a	c	0.3218	0.0237	0.0068	0.0004969	72338727	73042900	5	73042900	5	73042900	*	H	-0.781609	3.48529
5_73043154_C_A	rs7725821	5	73043154	C	A	-0.0066	0.993	0.977	1.011	0.3112	10	rs7725821	0.4479	5	73043154	A	C	0.3112	0.993	0.977	1.011	-0.0066	0.0087	85934	401577	5	73043154	5	73043154	*	rs7725821	M	5	72338981	chr5:72338981	rs7725821	a	c	0.3219	0.0237	0.0068	0.0004969	72338981	73043154	5	73043154	5	73043154	*	M	-0.758621	3.48529
5_73045691_A_G	rs62362190	5	73045691	A	G	-0.0068	0.993049	0.976562	1.0101	0.3113	11	rs62362190	0.4358	5	73045691	A	G	0.6887	1.007	0.99	1.024	0.0068	0.0087	85934	401577	5	73045691	5	73045691	*	rs62362190	R	5	72341518	chr5:72341518	rs62362190	a	g	0.6782	-0.0237	0.0068	0.0004969	72341518	73045691	5	73045691	5	73045691	*	R	-0.781609	-3.48529
5_73048029_A_C	rs6890953	5	73048029	A	C	-0.0069	0.993049	0.976562	1.0101	0.3113	11	rs6890953	0.4265	5	73048029	A	C	0.6887	1.007	0.99	1.024	0.0069	0.0087	85934	401577	5	73048029	5	73048029	*	rs6890953	M	5	72343856	chr5:72343856	rs6890953	a	c	0.6782	-0.0237	0.0068	0.0004969	72343856	73048029	5	73048029	5	73048029	*	M	-0.793103	-3.48529
5_73049682_T_A	rs62362193	5	73049682	T	A	-0.0068	0.993	0.976	1.011	0.3085	5	rs62362193	0.4357	5	73049682	A	T	0.3085	0.993	0.976	1.011	-0.0068	0.0088	85934	401577	5	73049682	5	73049682	*	rs62362193	W	5	72345509	chr5:72345509	rs62362193	a	t	0.3208	0.0239	0.0068	0.0004451	72345509	73049682	5	73049682	5	73049682	*	W	-0.772727	3.51471
5_73049936_T_G	rs7706969	5	73049936	T	G	-0.0069	0.993049	0.976562	1.0101	0.3113	11	rs7706969	0.4271	5	73049936	T	G	0.6887	1.007	0.99	1.024	0.0069	0.0087	85934	401577	5	73049936	5	73049936	*	rs7706969	K	5	72345763	chr5:72345763	rs7706969	t	g	0.6782	-0.0238	0.0068	0.0004704	72345763	73049936	5	73049936	5	73049936	*	K	-0.793103	-3.5
5_73051396_A_G	rs7712838	5	73051396	A	G	-0.0069	0.993049	0.976562	1.0101	0.3113	11	rs7712838	0.4274	5	73051396	A	G	0.6887	1.007	0.99	1.024	0.0069	0.0087	85934	401577	5	73051396	5	73051396	*	rs7712838	R	5	72347223	chr5:72347223	rs7712838	a	g	0.6783	-0.0242	0.0068	0.0003767	72347223	73051396	5	73051396	5	73051396	*	R	-0.793103	-3.55882
5_73052203_G_A	rs62362195	5	73052203	G	A	-0.0069	0.993	0.976	1.01	0.3112	10	rs62362195	0.4285	5	73052203	A	G	0.3112	0.993	0.976	1.01	-0.0069	0.0087	85934	401577	5	73052203	5	73052203	*	rs62362195	R	5	72348030	chr5:72348030	rs62362195	a	g	0.3216	0.024	0.0068	0.0004211	72348030	73052203	5	73052203	5	73052203	*	R	-0.793103	3.52941
5_73053363_C_T	rs62362196	5	73053363	C	T	-0.0069	0.993	0.976	1.01	0.3112	10	rs62362196	0.4288	5	73053363	T	C	0.3112	0.993	0.976	1.01	-0.0069	0.0087	85934	401577	5	73053363	5	73053363	*	rs62362196	Y	5	72349190	chr5:72349190	rs62362196	t	c	0.3217	0.0241	0.0068	0.0003984	72349190	73053363	5	73053363	5	73053363	*	Y	-0.793103	3.54412
5_73053437_T_A	rs62362197	5	73053437	T	A	-0.0068	0.993	0.976	1.01	0.3112	5	rs62362197	0.4332	5	73053437	A	T	0.3112	0.993	0.976	1.01	-0.0068	0.0087	85934	401577	5	73053437	5	73053437	*	rs62362197	W	5	72349264	chr5:72349264	rs62362197	a	t	0.3197	0.0255	0.0071	0.0003415	72349264	73053437	5	73053437	5	73053437	*	W	-0.781609	3.59155
5_73053650_T_C	rs62362198	5	73053650	T	C	-0.0069	0.993049	0.976562	1.0101	0.3112	11	rs62362198	0.4293	5	73053650	T	C	0.6888	1.007	0.99	1.024	0.0069	0.0087	85934	401577	5	73053650	5	73053650	*	rs62362198	Y	5	72349477	chr5:72349477	rs62362198	t	c	0.6783	-0.024	0.0068	0.0004211	72349477	73053650	5	73053650	5	73053650	*	Y	-0.793103	-3.52941
5_73055353_T_G	rs7349774	5	73055353	T	G	-0.0069	0.993049	0.976562	1.0101	0.3112	11	rs7349774	0.4278	5	73055353	T	G	0.6888	1.007	0.99	1.024	0.0069	0.0087	85934	401577	5	73055353	5	73055353	*	rs7349774	K	5	72351180	chr5:72351180	rs7349774	t	g	0.6784	-0.0239	0.0068	0.0004451	72351180	73055353	5	73055353	5	73055353	*	K	-0.793103	-3.51471
5_73058776_C_G	rs11744931	5	73058776	C	G	0.0117	1.01215	0.990099	1.03413	0.1638	6	rs11744931	0.2846	5	73058776	C	G	0.8362	0.988	0.967	1.01	-0.0117	0.0109	85934	401577	5	73058776	5	73058776	*	rs11744931	S	5	72354603	chr5:72354603	rs11744931	c	g	0.8343	-0.034	0.0086	7.491e-05	72354603	73058776	5	73058776	5	73058776	*	S	1.07339	-3.95349
5_73058939_G_A	rs11738261	5	73058939	G	A	-0.0069	0.993	0.976	1.01	0.3112	10	rs11738261	0.4276	5	73058939	A	G	0.3112	0.993	0.976	1.01	-0.0069	0.0087	85934	401577	5	73058939	5	73058939	*	rs11738261	R	5	72354766	chr5:72354766	rs11738261	a	g	0.3216	0.0241	0.0068	0.0003984	72354766	73058939	5	73058939	5	73058939	*	R	-0.793103	3.54412
5_73059070_T_G	rs11749704	5	73059070	T	G	0.0118	1.01215	0.990099	1.03413	0.1639	11	rs11749704	0.2796	5	73059070	T	G	0.8361	0.988	0.967	1.01	-0.0118	0.0109	85934	401577	5	73059070	5	73059070	*	rs11749704	K	5	72354897	chr5:72354897	rs11749704	t	g	0.8343	-0.0346	0.0086	5.578e-05	72354897	73059070	5	73059070	5	73059070	*	K	1.08257	-4.02326
5_73060354_A_T	rs57149385	5	73060354	A	T	-0.0069	0.993049	0.976562	1.0101	0.3112	6	rs57149385	0.4304	5	73060354	A	T	0.6888	1.007	0.99	1.024	0.0069	0.0087	85934	401577	5	73060354	5	73060354	*	rs57149385	W	5	72356181	chr5:72356181	rs57149385	a	t	0.6781	-0.0238	0.0068	0.0004704	72356181	73060354	5	73060354	5	73060354	*	W	-0.793103	-3.5
5_73061259_G_A	rs10942539	5	73061259	G	A	-0.0069	0.993	0.976	1.01	0.3112	10	rs10942539	0.4306	5	73061259	A	G	0.3112	0.993	0.976	1.01	-0.0069	0.0087	85934	401577	5	73061259	5	73061259	*	rs10942539	R	5	72357086	chr5:72357086	rs10942539	a	g	0.3219	0.0238	0.0068	0.0004704	72357086	73061259	5	73061259	5	73061259	*	R	-0.793103	3.5
5_73061914_T_C	rs62362203	5	73061914	T	C	-0.0068	0.993049	0.976562	1.0101	0.3113	11	rs62362203	0.4358	5	73061914	T	C	0.6887	1.007	0.99	1.024	0.0068	0.0087	85934	401577	5	73061914	5	73061914	*	rs62362203	Y	5	72357741	chr5:72357741	rs62362203	t	c	0.678	-0.0239	0.0068	0.0004451	72357741	73061914	5	73061914	5	73061914	*	Y	-0.781609	-3.51471
5_73062962_A_G	rs6875819	5	73062962	A	G	-0.0069	0.993049	0.976562	1.0101	0.3112	11	rs6875819	0.4322	5	73062962	A	G	0.6888	1.007	0.99	1.024	0.0069	0.0087	85934	401577	5	73062962	5	73062962	*	rs6875819	R	5	72358789	chr5:72358789	rs6875819	a	g	0.6781	-0.0238	0.0068	0.0004704	72358789	73062962	5	73062962	5	73062962	*	R	-0.793103	-3.5
5_73064974_T_G	rs7730663	5	73064974	T	G	-0.0068	0.993049	0.976562	1.0101	0.3112	11	rs7730663	0.4389	5	73064974	T	G	0.6888	1.007	0.99	1.024	0.0068	0.0087	85934	401577	5	73064974	5	73064974	*	rs7730663	K	5	72360801	chr5:72360801	rs7730663	t	g	0.68	-0.0253	0.007	0.0003103	72360801	73064974	5	73064974	5	73064974	*	K	-0.781609	-3.61429
5_73065510_A_G	rs958377	5	73065510	A	G	0.012	1.01215	0.99108	1.03413	0.1639	11	rs958377	0.2731	5	73065510	A	G	0.8361	0.988	0.967	1.009	-0.012	0.0109	85934	401577	5	73065510	5	73065510	*	rs958377	R	5	72361337	chr5:72361337	rs958377	a	g	0.8343	-0.0338	0.0086	8.257e-05	72361337	73065510	5	73065510	5	73065510	*	R	1.10092	-3.93023
5_73065805_C_T	rs716327	5	73065805	C	T	-0.0069	0.993	0.976	1.01	0.3114	10	rs716327	0.4307	5	73065805	T	C	0.3114	0.993	0.976	1.01	-0.0069	0.0087	85934	401577	5	73065805	5	73065805	*	rs716327	Y	5	72361632	chr5:72361632	rs716327	t	c	0.3218	0.0239	0.0068	0.0004451	72361632	73065805	5	73065805	5	73065805	*	Y	-0.793103	3.51471
5_73066323_A_G	rs1156398	5	73066323	A	G	-0.007	0.993049	0.976562	1.0101	0.3112	11	rs1156398	0.4244	5	73066323	A	G	0.6888	1.007	0.99	1.024	0.007	0.0087	85934	401577	5	73066323	5	73066323	*	rs1156398	R	5	72362150	chr5:72362150	rs1156398	a	g	0.6782	-0.0238	0.0068	0.0004704	72362150	73066323	5	73066323	5	73066323	*	R	-0.804598	-3.5
5_73067102_G_A	rs6880813	5	73067102	G	A	-0.0068	0.993	0.976	1.01	0.3113	10	rs6880813	0.4363	5	73067102	A	G	0.3113	0.993	0.976	1.01	-0.0068	0.0087	85934	401577	5	73067102	5	73067102	*	rs6880813	R	5	72362929	chr5:72362929	rs6880813	a	g	0.3218	0.0239	0.0068	0.0004451	72362929	73067102	5	73067102	5	73067102	*	R	-0.781609	3.51471
5_73068000_A_G	rs62362204	5	73068000	A	G	0.0119	1.01215	0.990099	1.03413	0.1638	11	rs62362204	0.2772	5	73068000	A	G	0.8362	0.988	0.967	1.01	-0.0119	0.0109	85934	401577	5	73068000	5	73068000	*	rs62362204	R	5	72363827	chr5:72363827	rs62362204	a	g	0.8344	-0.0334	0.0086	0.0001001	72363827	73068000	5	73068000	5	73068000	*	R	1.09174	-3.88372
5_73069090_G_A	rs58820200	5	73069090	G	A	-0.0068	0.993	0.976	1.01	0.3112	10	rs58820200	0.4353	5	73069090	A	G	0.3112	0.993	0.976	1.01	-0.0068	0.0087	85934	401577	5	73069090	5	73069090	*	rs58820200	R	5	72364917	chr5:72364917	rs58820200	a	g	0.3218	0.0238	0.0068	0.0004704	72364917	73069090	5	73069090	5	73069090	*	R	-0.781609	3.5
5_73070029_A_G	rs1568712	5	73070029	A	G	-0.0068	0.993049	0.976562	1.0101	0.3112	11	rs1568712	0.4331	5	73070029	A	G	0.6888	1.007	0.99	1.024	0.0068	0.0087	85934	401577	5	73070029	5	73070029	*	rs1568712	R	5	72365856	chr5:72365856	rs1568712	a	g	0.6782	-0.0238	0.0068	0.0004704	72365856	73070029	5	73070029	5	73070029	*	R	-0.781609	-3.5
5_73071790_G_C	rs11745329	5	73071790	G	C	0.0116	1.012	0.99	1.034	0.1638	5	rs11745329	0.2869	5	73071790	C	G	0.1638	1.012	0.99	1.034	0.0116	0.0109	85934	401577	5	73071790	5	73071790	*	rs11745329	S	5	72367617	chr5:72367617	rs11745329	c	g	0.1656	0.0335	0.0086	9.545e-05	72367617	73071790	5	73071790	5	73071790	*	S	1.06422	3.89535
5_73072226_A_T	rs62362208	5	73072226	A	T	0.0118	1.01215	0.990099	1.03413	0.1638	6	rs62362208	0.2806	5	73072226	A	T	0.8362	0.988	0.967	1.01	-0.0118	0.0109	85934	401577	5	73072226	5	73072226	*	rs62362208	W	5	72368053	chr5:72368053	rs62362208	a	t	0.8344	-0.0335	0.0086	9.545e-05	72368053	73072226	5	73072226	5	73072226	*	W	1.08257	-3.89535
5_73073705_T_A	rs57783755	5	73073705	T	A	-0.0067	0.993	0.977	1.01	0.311	5	rs57783755	0.4455	5	73073705	A	T	0.311	0.993	0.977	1.01	-0.0067	0.0087	85934	401577	5	73073705	5	73073705	*	rs57783755	W	5	72369532	chr5:72369532	rs57783755	a	t	0.3222	0.0239	0.0068	0.0004451	72369532	73073705	5	73073705	5	73073705	*	W	-0.770115	3.51471
5_73076313_A_G	rs6883874	5	73076313	A	G	-0.007	0.993049	0.976562	1.0101	0.3112	11	rs6883874	0.4227	5	73076313	A	G	0.6888	1.007	0.99	1.024	0.007	0.0087	85934	401577	5	73076313	5	73076313	*	rs6883874	R	5	72372140	chr5:72372140	rs6883874	a	g	0.6782	-0.024	0.0068	0.0004211	72372140	73076313	5	73076313	5	73076313	*	R	-0.804598	-3.52941
5_73076502_T_C	rs6888510	5	73076502	T	C	-0.007	0.993049	0.976562	1.0101	0.3112	11	rs6888510	0.4209	5	73076502	T	C	0.6888	1.007	0.99	1.024	0.007	0.0087	85934	401577	5	73076502	5	73076502	*	rs6888510	Y	5	72372329	chr5:72372329	rs6888510	t	c	0.6782	-0.024	0.0068	0.0004211	72372329	73076502	5	73076502	5	73076502	*	Y	-0.804598	-3.52941
5_73077034_A_G	rs62362211	5	73077034	A	G	-0.0071	0.993049	0.976562	1.0101	0.3113	11	rs62362211	0.4181	5	73077034	A	G	0.6887	1.007	0.99	1.024	0.0071	0.0087	85934	401577	5	73077034	5	73077034	*	rs62362211	R	5	72372861	chr5:72372861	rs62362211	a	g	0.6781	-0.0241	0.0068	0.0003984	72372861	73077034	5	73077034	5	73077034	*	R	-0.816092	-3.54412
5_73079052_A_G	rs62362232	5	73079052	A	G	0.0117	1.01215	0.990099	1.03413	0.1637	11	rs62362232	0.2828	5	73079052	A	G	0.8363	0.988	0.967	1.01	-0.0117	0.0109	85934	401577	5	73079052	5	73079052	*	rs62362232	R	5	72374879	chr5:72374879	rs62362232	a	g	0.8343	-0.0335	0.0086	9.545e-05	72374879	73079052	5	73079052	5	73079052	*	R	1.07339	-3.89535
5_73079953_A_G	rs6861844	5	73079953	A	G	-0.0068	0.993049	0.976562	1.0101	0.3109	11	rs6861844	0.4398	5	73079953	A	G	0.6891	1.007	0.99	1.024	0.0068	0.0087	85934	401577	5	73079953	5	73079953	*	rs6861844	R	5	72375780	chr5:72375780	rs6861844	a	g	0.6782	-0.024	0.0068	0.0004211	72375780	73079953	5	73079953	5	73079953	*	R	-0.781609	-3.52941
5_73080245_G_A	rs6884621	5	73080245	G	A	-0.0072	0.993	0.976	1.01	0.3114	10	rs6884621	0.4103	5	73080245	A	G	0.3114	0.993	0.976	1.01	-0.0072	0.0087	85934	401577	5	73080245	5	73080245	*	rs6884621	R	5	72376072	chr5:72376072	rs6884621	a	g	0.3218	0.0238	0.0068	0.0004704	72376072	73080245	5	73080245	5	73080245	*	R	-0.827586	3.5
5_73080963_C_A	rs7726559	5	73080963	C	A	-0.0069	0.993	0.976	1.01	0.311	10	rs7726559	0.4295	5	73080963	A	C	0.311	0.993	0.976	1.01	-0.0069	0.0087	85934	401577	5	73080963	5	73080963	*	rs7726559	M	5	72376790	chr5:72376790	rs7726559	a	c	0.3218	0.024	0.0068	0.0004211	72376790	73080963	5	73080963	5	73080963	*	M	-0.793103	3.52941
5_73081335_C_T	rs11743168	5	73081335	C	T	-0.0068	0.993	0.976	1.01	0.3109	10	rs11743168	0.4377	5	73081335	T	C	0.3109	0.993	0.976	1.01	-0.0068	0.0087	85934	401577	5	73081335	5	73081335	*	rs11743168	Y	5	72377162	chr5:72377162	rs11743168	t	c	0.3218	0.024	0.0068	0.0004211	72377162	73081335	5	73081335	5	73081335	*	Y	-0.781609	3.52941
5_73081461_C_T	rs11743222	5	73081461	C	T	-0.0068	0.993	0.976	1.01	0.311	10	rs11743222	0.4393	5	73081461	T	C	0.311	0.993	0.976	1.01	-0.0068	0.0087	85934	401577	5	73081461	5	73081461	*	rs11743222	Y	5	72377288	chr5:72377288	rs11743222	t	c	0.3218	0.0241	0.0068	0.0003984	72377288	73081461	5	73081461	5	73081461	*	Y	-0.781609	3.54412
5_73082188_A_C	rs2277017	5	73082188	A	C	-0.0068	0.993049	0.976562	1.0101	0.3109	11	rs2277017	0.4359	5	73082188	A	C	0.6891	1.007	0.99	1.024	0.0068	0.0087	85934	401577	5	73082188	5	73082188	*	rs2277017	M	5	72378015	chr5:72378015	rs2277017	a	c	0.6782	-0.024	0.0068	0.0004211	72378015	73082188	5	73082188	5	73082188	*	M	-0.781609	-3.52941
5_73083036_A_G	rs6452804	5	73083036	A	G	-0.0067	0.993049	0.976562	1.0101	0.3109	11	rs6452804	0.4402	5	73083036	A	G	0.6891	1.007	0.99	1.024	0.0067	0.0087	85934	401577	5	73083036	5	73083036	*	rs6452804	R	5	72378863	chr5:72378863	rs6452804	a	g	0.6782	-0.024	0.0068	0.0004211	72378863	73083036	5	73083036	5	73083036	*	R	-0.770115	-3.52941
5_73083478_C_A	rs60714547	5	73083478	C	A	-0.0067	0.993	0.977	1.01	0.3109	10	rs60714547	0.4421	5	73083478	A	C	0.3109	0.993	0.977	1.01	-0.0067	0.0087	85934	401577	5	73083478	5	73083478	*	rs60714547	M	5	72379305	chr5:72379305	rs60714547	a	c	0.3218	0.024	0.0068	0.0004211	72379305	73083478	5	73083478	5	73083478	*	M	-0.770115	3.52941
5_73084702_G_A	rs17730967	5	73084702	G	A	-0.0067	0.993	0.977	1.01	0.311	10	rs17730967	0.4409	5	73084702	A	G	0.311	0.993	0.977	1.01	-0.0067	0.0087	85934	401577	5	73084702	5	73084702	*	rs17730967	R	5	72380529	chr5:72380529	rs17730967	a	g	0.3218	0.024	0.0068	0.0004211	72380529	73084702	5	73084702	5	73084702	*	R	-0.770115	3.52941
5_73085099_C_T	rs62362234	5	73085099	C	T	0.0118	1.012	0.99	1.034	0.1636	10	rs62362234	0.2813	5	73085099	T	C	0.1636	1.012	0.99	1.034	0.0118	0.0109	85934	401577	5	73085099	5	73085099	*	rs62362234	Y	5	72380926	chr5:72380926	rs62362234	t	c	0.1656	0.0337	0.0086	8.667e-05	72380926	73085099	5	73085099	5	73085099	*	Y	1.08257	3.9186
5_73085131_G_A	rs12153586	5	73085131	G	A	-0.0068	0.993	0.976	1.01	0.3109	10	rs12153586	0.44	5	73085131	A	G	0.3109	0.993	0.976	1.01	-0.0068	0.0087	85934	401577	5	73085131	5	73085131	*	rs12153586	R	5	72380958	chr5:72380958	rs12153586	a	g	0.3218	0.0241	0.0068	0.0003984	72380958	73085131	5	73085131	5	73085131	*	R	-0.781609	3.54412
5_73085273_C_T	rs12153061	5	73085273	C	T	-0.0068	0.993	0.976	1.01	0.311	10	rs12153061	0.4365	5	73085273	T	C	0.311	0.993	0.976	1.01	-0.0068	0.0087	85934	401577	5	73085273	5	73085273	*	rs12153061	Y	5	72381100	chr5:72381100	rs12153061	t	c	0.3218	0.0241	0.0068	0.0003984	72381100	73085273	5	73085273	5	73085273	*	Y	-0.781609	3.54412
5_73085565_A_C	rs62362235	5	73085565	A	C	0.0119	1.01215	0.990099	1.03413	0.1637	11	rs62362235	0.2753	5	73085565	A	C	0.8363	0.988	0.967	1.01	-0.0119	0.0109	85934	401577	5	73085565	5	73085565	*	rs62362235	V	5	72381392	chr5:72381392	rs62362235	a	c	0.8343	-0.0335	0.0086	9.545e-05	72381392	73085565	5	73085565	5	73085565	*	V	1.09174	-3.89535
5_73089026_C_T	rs57967468	5	73089026	C	T	0.0062	1.006	0.985	1.028	0.1744	10	rs57967468	0.5633	5	73089026	T	C	0.1744	1.006	0.985	1.028	0.0062	0.0107	85934	401577	5	73089026	5	73089026	*	rs57967468	Y	5	72384853	chr5:72384853	rs57967468	t	c	0.1764	0.0323	0.0084	0.0001152	72384853	73089026	5	73089026	5	73089026	*	Y	0.579439	3.84524
5_73089317_T_C	rs62362237	5	73089317	T	C	0.0064	1.00604	0.985222	1.02775	0.1746	11	rs62362237	0.547	5	73089317	T	C	0.8254	0.994	0.973	1.015	-0.0064	0.0107	85934	401577	5	73089317	5	73089317	*	rs62362237	Y	5	72385144	chr5:72385144	rs62362237	t	c	0.8236	-0.0324	0.0084	0.0001097	72385144	73089317	5	73089317	5	73089317	*	Y	0.598131	-3.85714
5_73090087_A_G	rs6892973	5	73090087	A	G	-0.0099	0.990099	0.97371	1.00705	0.3226	11	rs6892973	0.25	5	73090087	A	G	0.6774	1.01	0.993	1.027	0.0099	0.0086	85934	401577	5	73090087	5	73090087	*	rs6892973	R	5	72385914	chr5:72385914	rs6892973	a	g	0.6669	-0.0239	0.0067	0.0003616	72385914	73090087	5	73090087	5	73090087	*	R	-1.15116	-3.56716
5_73091659_T_C	rs10942547	5	73091659	T	C	0.0062	1.00604	0.985222	1.02775	0.1744	11	rs10942547	0.5625	5	73091659	T	C	0.8256	0.994	0.973	1.015	-0.0062	0.0107	85934	401577	5	73091659	5	73091659	*	rs10942547	Y	5	72387486	chr5:72387486	rs10942547	t	c	0.8235	-0.0337	0.0084	5.739e-05	72387486	73091659	5	73091659	5	73091659	*	Y	0.579439	-4.0119
5_73092905_T_C	rs62362239	5	73092905	T	C	-0.01	0.990099	0.97371	1.00705	0.3217	11	rs62362239	0.2466	5	73092905	T	C	0.6783	1.01	0.993	1.027	0.01	0.0087	85934	401577	5	73092905	5	73092905	*	rs62362239	Y	5	72388732	chr5:72388732	rs62362239	t	c	0.6694	-0.0252	0.0069	0.0002656	72388732	73092905	5	73092905	5	73092905	*	Y	-1.14943	-3.65217
5_73093370_A_G	rs12188789	5	73093370	A	G	-0.0101	0.990099	0.972763	1.00705	0.3217	11	rs12188789	0.2451	5	73093370	A	G	0.6783	1.01	0.993	1.028	0.0101	0.0087	85934	401577	5	73093370	5	73093370	*	rs12188789	R	5	72389197	chr5:72389197	rs12188789	a	g	0.667	-0.0237	0.0067	0.000405	72389197	73093370	5	73093370	5	73093370	*	R	-1.16092	-3.53731
5_73093445_G_A	rs12189525	5	73093445	G	A	-0.0099	0.99	0.973	1.007	0.3216	10	rs12189525	0.255	5	73093445	A	G	0.3216	0.99	0.973	1.007	-0.0099	0.0087	85934	401577	5	73093445	5	73093445	*	rs12189525	R	5	72389272	chr5:72389272	rs12189525	a	g	0.333	0.0238	0.0067	0.0003827	72389272	73093445	5	73093445	5	73093445	*	R	-1.13793	3.55224
5_73095184_T_G	rs6895786	5	73095184	T	G	-0.0101	0.990099	0.972763	1.00705	0.3217	11	rs6895786	0.2455	5	73095184	T	G	0.6783	1.01	0.993	1.028	0.0101	0.0087	85934	401577	5	73095184	5	73095184	*	rs6895786	K	5	72391011	chr5:72391011	rs6895786	t	g	0.6671	-0.0238	0.0067	0.0003827	72391011	73095184	5	73095184	5	73095184	*	K	-1.16092	-3.55224
5_73096770_C_G	rs11747525	5	73096770	C	G	-0.0099	0.990099	0.97371	1.00705	0.3219	6	rs11747525	0.2526	5	73096770	C	G	0.6781	1.01	0.993	1.027	0.0099	0.0087	85934	401577	5	73096770	5	73096770	*	rs11747525	S	5	72392597	chr5:72392597	rs11747525	c	g	0.6673	-0.024	0.0068	0.0004211	72392597	73096770	5	73096770	5	73096770	*	S	-1.13793	-3.52941
5_73098170_G_A	rs58161460	5	73098170	G	A	0.0062	1.006	0.985	1.028	0.1744	10	rs58161460	0.5635	5	73098170	A	G	0.1744	1.006	0.985	1.028	0.0062	0.0107	85934	401577	5	73098170	5	73098170	*	rs58161460	R	5	72393997	chr5:72393997	rs58161460	a	g	0.1764	0.0329	0.0084	8.573e-05	72393997	73098170	5	73098170	5	73098170	*	R	0.579439	3.91667
5_73098268_C_T	rs7727222	5	73098268	C	T	0.01	1.01	0.993	1.027	0.6712	10	rs7727222	0.2502	5	73098268	T	C	0.6712	1.01	0.993	1.027	0.01	0.0087	85934	401577	5	73098268	5	73098268	*	rs7727222	Y	5	72394095	chr5:72394095	rs7727222	t	c	0.6671	-0.0239	0.0068	0.0004451	72394095	73098268	5	73098268	5	73098268	*	Y	1.14943	-3.51471
5_73098908_A_G	rs7709974	5	73098908	A	G	0.0099	1.0101	0.993049	1.02775	0.6714	11	rs7709974	0.252	5	73098908	A	G	0.3286	0.99	0.973	1.007	-0.0099	0.0087	85934	401577	5	73098908	5	73098908	*	rs7709974	R	5	72394735	chr5:72394735	rs7709974	a	g	0.3328	0.0238	0.0068	0.0004704	72394735	73098908	5	73098908	5	73098908	*	R	1.13793	3.5
5_73098958_A_G	rs6452813	5	73098958	A	G	0.0098	1.0101	0.993049	1.02669	0.6715	11	rs6452813	0.2577	5	73098958	A	G	0.3285	0.99	0.974	1.007	-0.0098	0.0087	85934	401577	5	73098958	5	73098958	*	rs6452813	R	5	72394785	chr5:72394785	rs6452813	a	g	0.3328	0.0238	0.0068	0.0004704	72394785	73098958	5	73098958	5	73098958	*	R	1.12644	3.5
5_73100088_G_A	rs6452814	5	73100088	G	A	0.01	1.01	0.993	1.027	0.6712	10	rs6452814	0.2503	5	73100088	A	G	0.6712	1.01	0.993	1.027	0.01	0.0087	85934	401577	5	73100088	5	73100088	*	rs6452814	R	5	72395915	chr5:72395915	rs6452814	a	g	0.6672	-0.0237	0.0068	0.0004969	72395915	73100088	5	73100088	5	73100088	*	R	1.14943	-3.48529
5_73100895_G_A	rs11744431	5	73100895	G	A	0.0059	1.006	0.985	1.027	0.1744	10	rs11744431	0.5788	5	73100895	A	G	0.1744	1.006	0.985	1.027	0.0059	0.0107	85934	401577	5	73100895	5	73100895	*	rs11744431	R	5	72396722	chr5:72396722	rs11744431	a	g	0.1764	0.0325	0.0084	0.0001044	72396722	73100895	5	73100895	5	73100895	*	R	0.551402	3.86905
5_73105313_G_A	rs56026882	5	73105313	G	A	0.0131	1.013	0.992	1.035	0.1621	10	rs56026882	0.2336	5	73105313	A	G	0.1621	1.013	0.992	1.035	0.0131	0.011	85934	401577	5	73105313	5	73105313	*	rs56026882	R	5	72401140	chr5:72401140	rs56026882	a	g	0.1643	0.0343	0.0087	7.916e-05	72401140	73105313	5	73105313	5	73105313	*	R	1.19091	3.94253
5_73108523_T_C	rs62362246	5	73108523	T	C	0.0068	1.00705	0.986193	1.02775	0.1745	11	rs62362246	0.5221	5	73108523	T	C	0.8255	0.993	0.973	1.014	-0.0068	0.0107	85934	401577	5	73108523	5	73108523	*	rs62362246	Y	5	72404350	chr5:72404350	rs62362246	t	c	0.824	-0.0323	0.0084	0.0001152	72404350	73108523	5	73108523	5	73108523	*	Y	0.635514	-3.84524
5_73113560_G_A	rs4454039	5	73113560	G	A	0.0112	1.011	0.99	1.033	0.1649	10	rs4454039	0.2988	5	73113560	A	G	0.1649	1.011	0.99	1.033	0.0112	0.0108	85934	401577	5	73113560	5	73113560	*	rs4454039	R	5	72409387	chr5:72409387	rs4454039	a	g	0.1653	0.0308	0.0086	0.000334	72409387	73113560	5	73113560	5	73113560	*	R	1.03704	3.5814
5_74073858_C_T	rs74417834	5	74073858	C	T	-0.0774	0.926	0.746	1.148	0.002	10	rs74417834	0.4822	5	74073858	T	C	0.002	0.926	0.746	1.148	-0.0774	0.1101	79638	378141	5	74073858	5	74073858	*	rs74417834	Y	5	73369683	chr5:73369683	rs74417834	t	c	0.0015	0.3717	0.0954	9.744e-05	73369683	74073858	5	74073858	5	74073858	*	Y	-0.702997	3.89623
5_75056355_A_G	rs3935470	5	75056355	A	G	0.0012	1.001	0.984252	1.01833	0.3471	11	rs3935470	0.8929	5	75056355	A	G	0.6529	0.999	0.982	1.016	-0.0012	0.0086	85934	401577	5	75056355	5	75056355	*	rs3935470	R	5	74352180	chr5:74352180	rs3935470	a	g	0.6638	0.027	0.0068	7.269e-05	74352180	75056355	5	75056355	5	75056355	*	R	0.139535	3.97059
5_75058597_G_A	rs12656177	5	75058597	G	A	0.0075	1.008	0.991	1.024	0.3522	10	rs12656177	0.3814	5	75058597	A	G	0.3522	1.008	0.991	1.024	0.0075	0.0085	85934	401577	5	75058597	5	75058597	*	rs12656177	R	5	74354422	chr5:74354422	rs12656177	a	g	0.3396	-0.027	0.0067	5.595e-05	74354422	75058597	5	75058597	5	75058597	*	R	0.882353	-4.02985
5_75058717_A_G	rs7356697	5	75058717	A	G	0.0075	1.00705	0.99108	1.02459	0.3522	11	rs7356697	0.3777	5	75058717	A	G	0.6478	0.993	0.976	1.009	-0.0075	0.0085	85934	401577	5	75058717	5	75058717	*	rs7356697	R	5	74354542	chr5:74354542	rs7356697	a	g	0.6606	0.027	0.0067	5.595e-05	74354542	75058717	5	75058717	5	75058717	*	R	0.882353	4.02985
5_75059050_G_T	rs7707246	5	75059050	G	T	0.0076	1.008	0.991	1.025	0.3522	10	rs7707246	0.3715	5	75059050	T	G	0.3522	1.008	0.991	1.025	0.0076	0.0085	85934	401577	5	75059050	5	75059050	*	rs7707246	K	5	74354875	chr5:74354875	rs7707246	t	g	0.3394	-0.0271	0.0067	5.25e-05	74354875	75059050	5	75059050	5	75059050	*	K	0.894118	-4.04478
5_75061032_T_C	rs7700965	5	75061032	T	C	0.0074	1.00705	0.99108	1.02459	0.3674	11	rs7700965	0.3801	5	75061032	T	C	0.6326	0.993	0.976	1.009	-0.0074	0.0084	85934	401577	5	75061032	5	75061032	*	rs7700965	Y	5	74356857	chr5:74356857	rs7700965	t	c	0.6435	0.0267	0.0067	6.762e-05	74356857	75061032	5	75061032	5	75061032	*	Y	0.880952	3.98507
5_75061650_G_A	rs10214239	5	75061650	G	A	0.0081	1.008	0.991	1.025	0.3638	10	rs10214239	0.3399	5	75061650	A	G	0.3638	1.008	0.991	1.025	0.0081	0.0085	85934	401577	5	75061650	5	75061650	*	rs10214239	R	5	74357475	chr5:74357475	rs10214239	a	g	0.353	-0.0284	0.0067	2.253e-05	74357475	75061650	5	75061650	5	75061650	*	R	0.952941	-4.23881
5_75066032_C_A	rs4447960	5	75066032	C	A	0.0073	1.007	0.991	1.024	0.3674	10	rs4447960	0.3836	5	75066032	A	C	0.3674	1.007	0.991	1.024	0.0073	0.0084	85934	401577	5	75066032	5	75066032	*	rs4447960	M	5	74361857	chr5:74361857	rs4447960	a	c	0.3569	-0.0263	0.0067	8.68e-05	74361857	75066032	5	75066032	5	75066032	*	M	0.869048	-3.92537
5_75066397_A_G	rs4621537	5	75066397	A	G	0.0074	1.00705	0.99108	1.02459	0.3678	11	rs4621537	0.3789	5	75066397	A	G	0.6322	0.993	0.976	1.009	-0.0074	0.0084	85934	401577	5	75066397	5	75066397	*	rs4621537	R	5	74362222	chr5:74362222	rs4621537	a	g	0.643	0.026	0.0066	8.093e-05	74362222	75066397	5	75066397	5	75066397	*	R	0.880952	3.93939
5_75067750_T_G	rs7709707	5	75067750	T	G	0.0075	1.00705	0.99108	1.02459	0.3677	11	rs7709707	0.3755	5	75067750	T	G	0.6323	0.993	0.976	1.009	-0.0075	0.0084	85934	401577	5	75067750	5	75067750	*	rs7709707	B	5	74363575	chr5:74363575	rs7709707	t	g	0.643	0.026	0.0066	8.093e-05	74363575	75067750	5	75067750	5	75067750	*	B	0.892857	3.93939
5_75068475_G_A	rs10942729	5	75068475	G	A	0.0075	1.008	0.991	1.024	0.3678	10	rs10942729	0.3761	5	75068475	A	G	0.3678	1.008	0.991	1.024	0.0075	0.0084	85934	401577	5	75068475	5	75068475	*	rs10942729	R	5	74364300	chr5:74364300	rs10942729	a	g	0.357	-0.0259	0.0066	8.62e-05	74364300	75068475	5	75068475	5	75068475	*	R	0.892857	-3.92424
5_75069201_C_T	rs9293642	5	75069201	C	T	0.0075	1.008	0.991	1.024	0.3676	10	rs9293642	0.3759	5	75069201	T	C	0.3676	1.008	0.991	1.024	0.0075	0.0084	85934	401577	5	75069201	5	75069201	*	rs9293642	Y	5	74365026	chr5:74365026	rs9293642	t	c	0.3569	-0.0262	0.0066	7.129e-05	74365026	75069201	5	75069201	5	75069201	*	Y	0.892857	-3.9697
5_75069228_T_C	rs9293643	5	75069228	T	C	0.0074	1.00705	0.99108	1.02459	0.3678	11	rs9293643	0.379	5	75069228	T	C	0.6322	0.993	0.976	1.009	-0.0074	0.0084	85934	401577	5	75069228	5	75069228	*	rs9293643	Y	5	74365053	chr5:74365053	rs9293643	t	c	0.6431	0.0262	0.0066	7.129e-05	74365053	75069228	5	75069228	5	75069228	*	Y	0.880952	3.9697
5_75069766_C_G	rs4128618	5	75069766	C	G	0.0074	1.00705	0.99108	1.02459	0.3678	6	rs4128618	0.3805	5	75069766	C	G	0.6322	0.993	0.976	1.009	-0.0074	0.0084	85934	401577	5	75069766	5	75069766	*	rs4128618	S	5	74365591	chr5:74365591	rs4128618	c	g	0.6431	0.0262	0.0066	7.129e-05	74365591	75069766	5	75069766	5	75069766	*	S	0.880952	3.9697
5_75070161_C_T	rs7701262	5	75070161	C	T	0.0075	1.008	0.991	1.024	0.3678	10	rs7701262	0.373	5	75070161	T	C	0.3678	1.008	0.991	1.024	0.0075	0.0084	85934	401577	5	75070161	5	75070161	*	rs7701262	Y	5	74365986	chr5:74365986	rs7701262	t	c	0.3569	-0.0262	0.0066	7.129e-05	74365986	75070161	5	75070161	5	75070161	*	Y	0.892857	-3.9697
5_75070198_A_G	rs7720620	5	75070198	A	G	0.0075	1.00705	0.99108	1.02459	0.3676	11	rs7720620	0.3734	5	75070198	A	G	0.6324	0.993	0.976	1.009	-0.0075	0.0084	85934	401577	5	75070198	5	75070198	*	rs7720620	R	5	74366023	chr5:74366023	rs7720620	a	g	0.6431	0.0262	0.0066	7.129e-05	74366023	75070198	5	75070198	5	75070198	*	R	0.892857	3.9697
5_75072817_G_T	rs4389672	5	75072817	G	T	0.0075	1.008	0.991	1.024	0.3679	10	rs4389672	0.3742	5	75072817	T	G	0.3679	1.008	0.991	1.024	0.0075	0.0084	85934	401577	5	75072817	5	75072817	*	rs4389672	K	5	74368642	chr5:74368642	rs4389672	t	g	0.357	-0.0261	0.0066	7.596e-05	74368642	75072817	5	75072817	5	75072817	*	K	0.892857	-3.95455
5_75075378_T_G	rs4621540	5	75075378	T	G	0.0075	1.00705	0.99108	1.02459	0.3677	11	rs4621540	0.3733	5	75075378	T	G	0.6323	0.993	0.976	1.009	-0.0075	0.0084	85934	401577	5	75075378	5	75075378	*	rs4621540	K	5	74371203	chr5:74371203	rs4621540	t	g	0.6431	0.0262	0.0066	7.129e-05	74371203	75075378	5	75075378	5	75075378	*	K	0.892857	3.9697
5_75077535_C_T	rs4324655	5	75077535	C	T	0.0073	1.007	0.991	1.024	0.3675	10	rs4324655	0.3841	5	75077535	T	C	0.3675	1.007	0.991	1.024	0.0073	0.0084	85934	401577	5	75077535	5	75077535	*	rs4324655	Y	5	74373360	chr5:74373360	rs4324655	t	c	0.3569	-0.0261	0.0066	7.596e-05	74373360	75077535	5	75077535	5	75077535	*	Y	0.869048	-3.95455
5_75080484_A_C	rs4447963	5	75080484	A	C	0.0074	1.00705	0.99108	1.02459	0.3678	11	rs4447963	0.3799	5	75080484	A	C	0.6322	0.993	0.976	1.009	-0.0074	0.0084	85934	401577	5	75080484	5	75080484	*	rs4447963	M	5	74376309	chr5:74376309	rs4447963	a	c	0.643	0.0264	0.0066	6.274e-05	74376309	75080484	5	75080484	5	75080484	*	M	0.880952	4
5_75080746_C_T	rs4345300	5	75080746	C	T	0.0075	1.008	0.991	1.024	0.368	10	rs4345300	0.3764	5	75080746	T	C	0.368	1.008	0.991	1.024	0.0075	0.0084	85934	401577	5	75080746	5	75080746	*	rs4345300	Y	5	74376571	chr5:74376571	rs4345300	t	c	0.357	-0.0262	0.0066	7.129e-05	74376571	75080746	5	75080746	5	75080746	*	Y	0.892857	-3.9697
5_75081176_T_C	rs7717337	5	75081176	T	C	0.0077	1.00806	0.99108	1.02459	0.3676	11	rs7717337	0.3639	5	75081176	T	C	0.6324	0.992	0.976	1.009	-0.0077	0.0084	85934	401577	5	75081176	5	75081176	*	rs7717337	Y	5	74377001	chr5:74377001	rs7717337	t	c	0.6431	0.0262	0.0066	7.129e-05	74377001	75081176	5	75081176	5	75081176	*	Y	0.916667	3.9697
5_75082917_C_T	rs6869345	5	75082917	C	T	0.0079	1.008	0.991	1.025	0.3682	10	rs6869345	0.3501	5	75082917	T	C	0.3682	1.008	0.991	1.025	0.0079	0.0084	85934	401577	5	75082917	5	75082917	*	rs6869345	Y	5	74378742	chr5:74378742	rs6869345	t	c	0.357	-0.0262	0.0066	7.129e-05	74378742	75082917	5	75082917	5	75082917	*	Y	0.940476	-3.9697
5_75083456_T_C	rs6858969	5	75083456	T	C	0.0075	1.00705	0.99108	1.02459	0.3679	11	rs6858969	0.3741	5	75083456	T	C	0.6321	0.993	0.976	1.009	-0.0075	0.0084	85934	401577	5	75083456	5	75083456	*	rs6858969	Y	5	74379281	chr5:74379281	rs6858969	t	c	0.6431	0.0262	0.0066	7.129e-05	74379281	75083456	5	75083456	5	75083456	*	Y	0.892857	3.9697
5_75083600_T_C	rs6859176	5	75083600	T	C	0.0079	1.00806	0.99108	1.02459	0.3682	11	rs6859176	0.3455	5	75083600	T	C	0.6318	0.992	0.976	1.009	-0.0079	0.0084	85934	401577	5	75083600	5	75083600	*	rs6859176	Y	5	74379425	chr5:74379425	rs6859176	t	c	0.643	0.0262	0.0066	7.129e-05	74379425	75083600	5	75083600	5	75083600	*	Y	0.940476	3.9697
5_75083800_A_T	rs12523187	5	75083800	A	T	0.0079	1.00806	0.99108	1.02459	0.3682	6	rs12523187	0.3492	5	75083800	A	T	0.6318	0.992	0.976	1.009	-0.0079	0.0084	85934	401577	5	75083800	5	75083800	*	rs12523187	W	5	74379625	chr5:74379625	rs12523187	a	t	0.643	0.0262	0.0066	7.129e-05	74379625	75083800	5	75083800	5	75083800	*	W	0.940476	3.9697
5_75084002_G_A	rs73127363	5	75084002	G	A	0.0191	1.019	0.997	1.042	0.1514	10	rs73127363	0.09325	5	75084002	A	G	0.1514	1.019	0.997	1.042	0.0191	0.0114	85934	401577	5	75084002	5	75084002	*	rs73127363	R	5	74379827	chr5:74379827	rs73127363	a	g	0.1477	-0.0319	0.009	0.000396	74379827	75084002	5	75084002	5	75084002	*	R	1.67544	-3.54444
5_75084101_C_T	rs6453111	5	75084101	C	T	0.0078	1.008	0.991	1.025	0.3681	10	rs6453111	0.3567	5	75084101	T	C	0.3681	1.008	0.991	1.025	0.0078	0.0084	85934	401577	5	75084101	5	75084101	*	rs6453111	Y	5	74379926	chr5:74379926	rs6453111	t	c	0.357	-0.0262	0.0066	7.129e-05	74379926	75084101	5	75084101	5	75084101	*	Y	0.928571	-3.9697
5_75086256_G_A	rs4298239	5	75086256	G	A	0.0191	1.019	0.997	1.042	0.1516	10	rs4298239	0.09226	5	75086256	A	G	0.1516	1.019	0.997	1.042	0.0191	0.0114	85934	401577	5	75086256	5	75086256	*	rs4298239	R	5	74382081	chr5:74382081	rs4298239	a	g	0.1478	-0.0316	0.009	0.0004491	74382081	75086256	5	75086256	5	75086256	*	R	1.67544	-3.51111
5_75088290_A_G	rs10462511	5	75088290	A	G	0.0051	1.00503	0.98912	1.02145	0.4211	11	rs10462511	0.5409	5	75088290	A	G	0.5789	0.995	0.979	1.011	-0.0051	0.0084	85934	401577	5	75088290	5	75088290	*	rs10462511	R	5	74384115	chr5:74384115	rs10462511	a	g	0.59	0.0261	0.0066	7.596e-05	74384115	75088290	5	75088290	5	75088290	*	R	0.607143	3.95455
5_75091492_C_G	rs10462512	5	75091492	C	G	0.0082	1.00806	0.992063	1.02459	0.3682	6	rs10462512	0.3295	5	75091492	C	G	0.6318	0.992	0.976	1.008	-0.0082	0.0084	85934	401577	5	75091492	5	75091492	*	rs10462512	S	5	74387317	chr5:74387317	rs10462512	c	g	0.643	0.0261	0.0066	7.596e-05	74387317	75091492	5	75091492	5	75091492	*	S	0.97619	3.95455
5_75093500_C_A	rs7442914	5	75093500	C	A	0.0004	1	0.984	1.017	0.3541	10	rs7442914	0.9612	5	75093500	A	C	0.3541	1	0.984	1.017	0.0004	0.0086	85934	401577	5	75093500	5	75093500	*	rs7442914	M	5	74389325	chr5:74389325	rs7442914	a	c	0.3462	-0.0245	0.007	0.0004785	74389325	75093500	5	75093500	5	75093500	*	M	0.0465116	-3.5
5_75093974_G_A	rs6860441	5	75093974	G	A	0.0081	1.008	0.992	1.025	0.368	10	rs6860441	0.3328	5	75093974	A	G	0.368	1.008	0.992	1.025	0.0081	0.0084	85934	401577	5	75093974	5	75093974	*	rs6860441	R	5	74389799	chr5:74389799	rs6860441	a	g	0.357	-0.0261	0.0066	7.596e-05	74389799	75093974	5	75093974	5	75093974	*	R	0.964286	-3.95455
5_75094076_A_C	rs6453112	5	75094076	A	C	0.0082	1.00806	0.992063	1.02459	0.368	11	rs6453112	0.3293	5	75094076	A	C	0.632	0.992	0.976	1.008	-0.0082	0.0084	85934	401577	5	75094076	5	75094076	*	rs6453112	M	5	74389901	chr5:74389901	rs6453112	a	c	0.643	0.0261	0.0066	7.596e-05	74389901	75094076	5	75094076	5	75094076	*	M	0.97619	3.95455
5_75095841_C_T	rs12653162	5	75095841	C	T	0.0082	1.008	0.992	1.025	0.368	10	rs12653162	0.3328	5	75095841	T	C	0.368	1.008	0.992	1.025	0.0082	0.0084	85934	401577	5	75095841	5	75095841	*	rs12653162	Y	5	74391666	chr5:74391666	rs12653162	t	c	0.357	-0.0262	0.0066	7.129e-05	74391666	75095841	5	75095841	5	75095841	*	Y	0.97619	-3.9697
5_75096701_C_A	rs7718222	5	75096701	C	A	0.0082	1.008	0.992	1.025	0.3682	10	rs7718222	0.3304	5	75096701	A	C	0.3682	1.008	0.992	1.025	0.0082	0.0084	85934	401577	5	75096701	5	75096701	*	rs7718222	M	5	74392526	chr5:74392526	rs7718222	a	c	0.357	-0.0262	0.0066	7.129e-05	74392526	75096701	5	75096701	5	75096701	*	M	0.97619	-3.9697
5_75097626_C_T	rs76876641	5	75097626	C	T	0.0082	1.008	0.992	1.025	0.3682	10	rs76876641	0.3305	5	75097626	T	C	0.3682	1.008	0.992	1.025	0.0082	0.0084	85934	401577	5	75097626	5	75097626	*	rs76876641	Y	5	74393451	chr5:74393451	rs76876641	t	c	0.357	-0.0262	0.0066	7.129e-05	74393451	75097626	5	75097626	5	75097626	*	Y	0.97619	-3.9697
5_75099143_A_G	rs75392670	5	75099143	A	G	0.0085	1.00806	0.992063	1.02564	0.3687	11	rs75392670	0.3136	5	75099143	A	G	0.6313	0.992	0.975	1.008	-0.0085	0.0084	85934	401577	5	75099143	5	75099143	*	rs75392670	R	5	74394968	chr5:74394968	rs75392670	a	g	0.6429	0.0262	0.0066	7.129e-05	74394968	75099143	5	75099143	5	75099143	*	R	1.0119	3.9697
5_75101287_G_A	rs4320242	5	75101287	G	A	0.0081	1.008	0.992	1.025	0.368	10	rs4320242	0.3364	5	75101287	A	G	0.368	1.008	0.992	1.025	0.0081	0.0084	85934	401577	5	75101287	5	75101287	*	rs4320242	R	5	74397112	chr5:74397112	rs111781404	a	g	0.357	-0.0261	0.0066	7.596e-05	74397112	75101287	5	75101287	5	75101287	*	R	0.964286	-3.95455
5_75101559_A_G	rs4634328	5	75101559	A	G	0.0081	1.00806	0.992063	1.02459	0.368	11	rs4634328	0.3335	5	75101559	A	G	0.632	0.992	0.976	1.008	-0.0081	0.0084	85934	401577	5	75101559	5	75101559	*	rs4634328	R	5	74397384	chr5:74397384	rs79490486	a	g	0.643	0.0261	0.0066	7.596e-05	74397384	75101559	5	75101559	5	75101559	*	R	0.964286	3.95455
5_75102316_A_G	rs4354015	5	75102316	A	G	0.0081	1.00806	0.992063	1.02459	0.3682	11	rs4354015	0.3359	5	75102316	A	G	0.6318	0.992	0.976	1.008	-0.0081	0.0084	85934	401577	5	75102316	5	75102316	*	rs4354015	R	5	74398141	chr5:74398141	rs80176977	a	g	0.643	0.0261	0.0066	7.596e-05	74398141	75102316	5	75102316	5	75102316	*	R	0.964286	3.95455
5_75105444_A_G	rs922390	5	75105444	A	G	0.0081	1.00806	0.992063	1.02459	0.3682	11	rs922390	0.3384	5	75105444	A	G	0.6318	0.992	0.976	1.008	-0.0081	0.0084	85934	401577	5	75105444	5	75105444	*	rs922390	R	5	74401269	chr5:74401269	rs922390	a	g	0.6429	0.0262	0.0066	7.129e-05	74401269	75105444	5	75105444	5	75105444	*	R	0.964286	3.9697
5_75108032_T_A	rs7735057	5	75108032	T	A	0.0082	1.008	0.992	1.025	0.3682	5	rs7735057	0.3295	5	75108032	A	T	0.3682	1.008	0.992	1.025	0.0082	0.0084	85934	401577	5	75108032	5	75108032	*	rs7735057	W	5	74403857	chr5:74403857	rs7735057	a	t	0.3571	-0.0262	0.0066	7.129e-05	74403857	75108032	5	75108032	5	75108032	*	W	0.97619	-3.9697
5_75109080_C_T	rs4340901	5	75109080	C	T	0.0082	1.008	0.992	1.025	0.368	10	rs4340901	0.3313	5	75109080	T	C	0.368	1.008	0.992	1.025	0.0082	0.0084	85934	401577	5	75109080	5	75109080	*	rs4340901	Y	5	74404905	chr5:74404905	rs4340901	t	c	0.357	-0.0262	0.0066	7.129e-05	74404905	75109080	5	75109080	5	75109080	*	Y	0.97619	-3.9697
5_75109272_A_G	rs4361493	5	75109272	A	G	0.0082	1.00806	0.992063	1.02459	0.3682	11	rs4361493	0.3307	5	75109272	A	G	0.6318	0.992	0.976	1.008	-0.0082	0.0084	85934	401577	5	75109272	5	75109272	*	rs4361493	R	5	74405097	chr5:74405097	rs4361493	a	g	0.6429	0.0262	0.0066	7.129e-05	74405097	75109272	5	75109272	5	75109272	*	R	0.97619	3.9697
5_75109924_A_T	rs6862740	5	75109924	A	T	0.0082	1.00806	0.992063	1.02459	0.3682	6	rs6862740	0.332	5	75109924	A	T	0.6318	0.992	0.976	1.008	-0.0082	0.0084	85934	401577	5	75109924	5	75109924	*	rs6862740	H	5	74405749	chr5:74405749	rs6862740	a	t	0.643	0.0263	0.0066	6.688e-05	74405749	75109924	5	75109924	5	75109924	*	H	0.97619	3.98485
5_75110491_T_C	rs9763362	5	75110491	T	C	0.0081	1.00806	0.992063	1.02459	0.3682	11	rs9763362	0.3346	5	75110491	T	C	0.6318	0.992	0.976	1.008	-0.0081	0.0084	85934	401577	5	75110491	5	75110491	*	rs9763362	Y	5	74406316	chr5:74406316	rs9763362	t	c	0.6429	0.0263	0.0066	6.688e-05	74406316	75110491	5	75110491	5	75110491	*	Y	0.964286	3.98485
5_75111406_T_A	rs2035192	5	75111406	T	A	0.0083	1.008	0.992	1.025	0.3682	5	rs2035192	0.3223	5	75111406	A	T	0.3682	1.008	0.992	1.025	0.0083	0.0084	85934	401577	5	75111406	5	75111406	*	rs2035192	W	5	74407231	chr5:74407231	rs2035192	a	t	0.3571	-0.0262	0.0066	7.129e-05	74407231	75111406	5	75111406	5	75111406	*	W	0.988095	-3.9697
5_75112169_T_C	rs2335136	5	75112169	T	C	0.0081	1.00806	0.992063	1.02459	0.3683	11	rs2335136	0.3347	5	75112169	T	C	0.6317	0.992	0.976	1.008	-0.0081	0.0084	85934	401577	5	75112169	5	75112169	*	rs2335136	Y	5	74407994	chr5:74407994	rs2335136	t	c	0.6429	0.0263	0.0066	6.688e-05	74407994	75112169	5	75112169	5	75112169	*	Y	0.964286	3.98485
5_75119263_T_C	rs4235683	5	75119263	T	C	0.0082	1.00806	0.992063	1.02459	0.3681	11	rs4235683	0.3318	5	75119263	T	C	0.6319	0.992	0.976	1.008	-0.0082	0.0084	85934	401577	5	75119263	5	75119263	*	rs4235683	Y	5	74415088	chr5:74415088	rs4235683	t	c	0.6429	0.0263	0.0066	6.688e-05	74415088	75119263	5	75119263	5	75119263	*	Y	0.97619	3.98485
5_75122479_G_A	rs1600075	5	75122479	G	A	0.009	1.009	0.993	1.026	0.3662	10	rs1600075	0.288	5	75122479	A	G	0.3662	1.009	0.993	1.026	0.009	0.0084	85934	401577	5	75122479	5	75122479	*	rs1600075	R	5	74418304	chr5:74418304	rs1600075	a	g	0.3533	-0.0268	0.0067	6.349e-05	74418304	75122479	5	75122479	5	75122479	*	R	1.07143	-4
5_75123968_G_A	rs6872475	5	75123968	G	A	0.0081	1.008	0.992	1.025	0.3682	10	rs6872475	0.3346	5	75123968	A	G	0.3682	1.008	0.992	1.025	0.0081	0.0084	85934	401577	5	75123968	5	75123968	*	rs6872475	R	5	74419793	chr5:74419793	rs6872475	a	g	0.357	-0.0264	0.0066	6.274e-05	74419793	75123968	5	75123968	5	75123968	*	R	0.964286	-4
5_75124771_G_C	rs4704176	5	75124771	G	C	0.0081	1.008	0.992	1.025	0.368	5	rs4704176	0.3338	5	75124771	C	G	0.368	1.008	0.992	1.025	0.0081	0.0084	85934	401577	5	75124771	5	75124771	*	rs4704176	S	5	74420596	chr5:74420596	rs4704176	c	g	0.357	-0.0263	0.0066	6.688e-05	74420596	75124771	5	75124771	5	75124771	*	S	0.964286	-3.98485
5_75125572_A_G	rs1903839	5	75125572	A	G	0.0081	1.00806	0.992063	1.02459	0.368	11	rs1903839	0.3364	5	75125572	A	G	0.632	0.992	0.976	1.008	-0.0081	0.0084	85934	401577	5	75125572	5	75125572	*	rs1903839	R	5	74421397	chr5:74421397	rs1903839	a	g	0.643	0.0263	0.0066	6.688e-05	74421397	75125572	5	75125572	5	75125572	*	R	0.964286	3.98485
5_75126137_A_G	rs4360021	5	75126137	A	G	0.0081	1.00806	0.992063	1.02459	0.368	11	rs4360021	0.3335	5	75126137	A	G	0.632	0.992	0.976	1.008	-0.0081	0.0084	85934	401577	5	75126137	5	75126137	*	rs4360021	R	5	74421962	chr5:74421962	rs4360021	a	g	0.643	0.0263	0.0066	6.688e-05	74421962	75126137	5	75126137	5	75126137	*	R	0.964286	3.98485
5_75126294_T_C	rs4404659	5	75126294	T	C	0.0081	1.00806	0.992063	1.02459	0.368	11	rs4404659	0.3332	5	75126294	T	C	0.632	0.992	0.976	1.008	-0.0081	0.0084	85934	401577	5	75126294	5	75126294	*	rs4404659	Y	5	74422119	chr5:74422119	rs4404659	t	c	0.643	0.0263	0.0066	6.688e-05	74422119	75126294	5	75126294	5	75126294	*	Y	0.964286	3.98485
5_75126385_T_C	rs4404660	5	75126385	T	C	0.0082	1.00806	0.992063	1.02459	0.368	11	rs4404660	0.3304	5	75126385	T	C	0.632	0.992	0.976	1.008	-0.0082	0.0084	85934	401577	5	75126385	5	75126385	*	rs4404660	Y	5	74422210	chr5:74422210	rs4404660	t	c	0.643	0.0263	0.0066	6.688e-05	74422210	75126385	5	75126385	5	75126385	*	Y	0.97619	3.98485
5_75126782_C_T	rs10462513	5	75126782	C	T	0.0081	1.008	0.992	1.025	0.368	10	rs10462513	0.3343	5	75126782	T	C	0.368	1.008	0.992	1.025	0.0081	0.0084	85934	401577	5	75126782	5	75126782	*	rs10462513	Y	5	74422607	chr5:74422607	rs10462513	t	c	0.357	-0.0263	0.0066	6.688e-05	74422607	75126782	5	75126782	5	75126782	*	Y	0.964286	-3.98485
5_75127418_A_T	rs1477934	5	75127418	A	T	0.0081	1.00806	0.992063	1.02459	0.3682	6	rs1477934	0.333	5	75127418	A	T	0.6318	0.992	0.976	1.008	-0.0081	0.0084	85934	401577	5	75127418	5	75127418	*	rs1477934	W	5	74423243	chr5:74423243	rs1477934	a	t	0.6429	0.0264	0.0066	6.274e-05	74423243	75127418	5	75127418	5	75127418	*	W	0.964286	4
5_75127514_A_G	rs11950665	5	75127514	A	G	0.0084	1.00806	0.992063	1.02564	0.3687	11	rs11950665	0.3186	5	75127514	A	G	0.6313	0.992	0.975	1.008	-0.0084	0.0084	85934	401577	5	75127514	5	75127514	*	rs11950665	R	5	74423339	chr5:74423339	rs11950665	a	g	0.6429	0.0264	0.0066	6.274e-05	74423339	75127514	5	75127514	5	75127514	*	R	1	4
5_75128542_C_T	rs4704177	5	75128542	C	T	0.0081	1.008	0.992	1.025	0.3682	10	rs4704177	0.333	5	75128542	T	C	0.3682	1.008	0.992	1.025	0.0081	0.0084	85934	401577	5	75128542	5	75128542	*	rs4704177	Y	5	74424367	chr5:74424367	rs4704177	t	c	0.3569	-0.0265	0.0066	5.884e-05	74424367	75128542	5	75128542	5	75128542	*	Y	0.964286	-4.01515
5_75129950_G_A	rs28448485	5	75129950	G	A	0.0082	1.008	0.992	1.025	0.368	10	rs28448485	0.3323	5	75129950	A	G	0.368	1.008	0.992	1.025	0.0082	0.0084	85934	401577	5	75129950	5	75129950	*	rs28448485	R	5	74425775	chr5:74425775	rs28448485	a	g	0.3569	-0.0264	0.0066	6.274e-05	74425775	75129950	5	75129950	5	75129950	*	R	0.97619	-4
5_75130278_T_A	rs6897274	5	75130278	T	A	0.0082	1.008	0.992	1.025	0.3682	5	rs6897274	0.3294	5	75130278	A	T	0.3682	1.008	0.992	1.025	0.0082	0.0084	85934	401577	5	75130278	5	75130278	*	rs6897274	W	5	74426103	chr5:74426103	rs6897274	a	t	0.357	-0.0264	0.0066	6.274e-05	74426103	75130278	5	75130278	5	75130278	*	W	0.97619	-4
5_75130494_A_G	rs6893356	5	75130494	A	G	0.0079	1.00806	0.99108	1.02459	0.3673	11	rs6893356	0.3487	5	75130494	A	G	0.6327	0.992	0.976	1.009	-0.0079	0.0084	85934	401577	5	75130494	5	75130494	*	rs6893356	R	5	74426319	chr5:74426319	rs6893356	a	g	0.6432	0.0265	0.0066	5.884e-05	74426319	75130494	5	75130494	5	75130494	*	R	0.940476	4.01515
5_75130543_A_G	rs6893516	5	75130543	A	G	0.0082	1.00806	0.992063	1.02459	0.3682	11	rs6893516	0.3304	5	75130543	A	G	0.6318	0.992	0.976	1.008	-0.0082	0.0084	85934	401577	5	75130543	5	75130543	*	rs6893516	R	5	74426368	chr5:74426368	rs6893516	a	g	0.643	0.0264	0.0066	6.274e-05	74426368	75130543	5	75130543	5	75130543	*	R	0.97619	4
5_75131884_T_C	rs6453118	5	75131884	T	C	0.0083	1.00806	0.992063	1.02459	0.3681	11	rs6453118	0.3251	5	75131884	T	C	0.6319	0.992	0.976	1.008	-0.0083	0.0084	85934	401577	5	75131884	5	75131884	*	rs6453118	Y	5	74427709	chr5:74427709	rs6453118	t	c	0.6431	0.0265	0.0066	5.884e-05	74427709	75131884	5	75131884	5	75131884	*	Y	0.988095	4.01515
5_75131912_A_C	rs6453119	5	75131912	A	C	0.0082	1.00806	0.992063	1.02459	0.3682	11	rs6453119	0.3293	5	75131912	A	C	0.6318	0.992	0.976	1.008	-0.0082	0.0084	85934	401577	5	75131912	5	75131912	*	rs6453119	M	5	74427737	chr5:74427737	rs6453119	a	c	0.6431	0.0265	0.0066	5.884e-05	74427737	75131912	5	75131912	5	75131912	*	M	0.97619	4.01515
5_75132517_T_A	rs6453120	5	75132517	T	A	0.0083	1.008	0.992	1.025	0.368	5	rs6453120	0.3259	5	75132517	A	T	0.368	1.008	0.992	1.025	0.0083	0.0084	85934	401577	5	75132517	5	75132517	*	rs6453120	W	5	74428342	chr5:74428342	rs6453120	a	t	0.3569	-0.0264	0.0066	6.274e-05	74428342	75132517	5	75132517	5	75132517	*	W	0.988095	-4
5_75132853_G_A	rs6453121	5	75132853	G	A	0.0083	1.008	0.992	1.025	0.368	10	rs6453121	0.3241	5	75132853	A	G	0.368	1.008	0.992	1.025	0.0083	0.0084	85934	401577	5	75132853	5	75132853	*	rs6453121	R	5	74428678	chr5:74428678	rs6453121	a	g	0.3569	-0.0264	0.0066	6.274e-05	74428678	75132853	5	75132853	5	75132853	*	R	0.988095	-4
5_75133340_A_C	rs7719663	5	75133340	A	C	0.0084	1.00806	0.992063	1.02564	0.3679	11	rs7719663	0.3205	5	75133340	A	C	0.6321	0.992	0.975	1.008	-0.0084	0.0084	85934	401577	5	75133340	5	75133340	*	rs7719663	M	5	74429165	chr5:74429165	rs7719663	a	c	0.6438	0.0302	0.0069	1.241e-05	74429165	75133340	5	75133340	5	75133340	*	M	1	4.37681
5_75134309_A_G	rs4535010	5	75134309	A	G	0.0082	1.00806	0.992063	1.02459	0.3681	11	rs4535010	0.331	5	75134309	A	G	0.6319	0.992	0.976	1.008	-0.0082	0.0084	85934	401577	5	75134309	5	75134309	*	rs4535010	D	5	74430134	chr5:74430134	rs4535010	a	g	0.6431	0.0265	0.0066	5.884e-05	74430134	75134309	5	75134309	5	75134309	*	D	0.97619	4.01515
5_75135348_C_A	rs10462514	5	75135348	C	A	0.0082	1.008	0.992	1.025	0.3679	10	rs10462514	0.3269	5	75135348	A	C	0.3679	1.008	0.992	1.025	0.0082	0.0084	85934	401577	5	75135348	5	75135348	*	rs10462514	M	5	74431173	chr5:74431173	rs10462514	a	c	0.3569	-0.0265	0.0066	5.884e-05	74431173	75135348	5	75135348	5	75135348	*	M	0.97619	-4.01515
5_75135806_C_T	rs12108919	5	75135806	C	T	0.0082	1.008	0.992	1.025	0.3682	10	rs12108919	0.3279	5	75135806	T	C	0.3682	1.008	0.992	1.025	0.0082	0.0084	85934	401577	5	75135806	5	75135806	*	rs12108919	Y	5	74431631	chr5:74431631	rs12108919	t	c	0.3569	-0.0265	0.0066	5.884e-05	74431631	75135806	5	75135806	5	75135806	*	Y	0.97619	-4.01515
5_75136063_G_C	rs74719230	5	75136063	G	C	0.0082	1.008	0.992	1.025	0.3682	5	rs74719230	0.3268	5	75136063	C	G	0.3682	1.008	0.992	1.025	0.0082	0.0084	85934	401577	5	75136063	5	75136063	*	rs74719230	V	5	74431888	chr5:74431888	rs74719230	c	g	0.3563	-0.0302	0.0069	1.241e-05	74431888	75136063	5	75136063	5	75136063	*	V	0.97619	-4.37681
5_75137433_G_A	rs13360638	5	75137433	G	A	0.0082	1.008	0.992	1.025	0.3682	10	rs13360638	0.3278	5	75137433	A	G	0.3682	1.008	0.992	1.025	0.0082	0.0084	85934	401577	5	75137433	5	75137433	*	rs13360638	R	5	74433258	chr5:74433258	rs13360638	a	g	0.3569	-0.0265	0.0066	5.884e-05	74433258	75137433	5	75137433	5	75137433	*	R	0.97619	-4.01515
5_75137535_T_C	rs13359143	5	75137535	T	C	0.0083	1.00806	0.992063	1.02459	0.368	11	rs13359143	0.326	5	75137535	T	C	0.632	0.992	0.976	1.008	-0.0083	0.0084	85934	401577	5	75137535	5	75137535	*	rs13359143	Y	5	74433360	chr5:74433360	rs13359143	t	c	0.6431	0.0264	0.0066	6.274e-05	74433360	75137535	5	75137535	5	75137535	*	Y	0.988095	4
5_75140749_C_T	rs1600074	5	75140749	C	T	0.0081	1.008	0.992	1.025	0.368	10	rs1600074	0.3355	5	75140749	T	C	0.368	1.008	0.992	1.025	0.0081	0.0084	85934	401577	5	75140749	5	75140749	*	rs1600074	Y	5	74436574	chr5:74436574	rs1600074	t	c	0.3566	-0.0263	0.0066	6.688e-05	74436574	75140749	5	75140749	5	75140749	*	Y	0.964286	-3.98485
5_75141328_G_A	rs1477933	5	75141328	G	A	0.0082	1.008	0.992	1.025	0.3681	10	rs1477933	0.331	5	75141328	A	G	0.3681	1.008	0.992	1.025	0.0082	0.0084	85934	401577	5	75141328	5	75141328	*	rs1477933	R	5	74437153	chr5:74437153	rs1477933	a	g	0.3562	-0.0301	0.0069	1.326e-05	74437153	75141328	5	75141328	5	75141328	*	R	0.97619	-4.36232
5_75145875_G_A	rs7735937	5	75145875	G	A	0.0084	1.008	0.992	1.025	0.3686	10	rs7735937	0.3188	5	75145875	A	G	0.3686	1.008	0.992	1.025	0.0084	0.0084	85934	401577	5	75145875	5	75145875	*	rs7735937	R	5	74441700	chr5:74441700	rs7735937	a	g	0.3569	-0.0265	0.0066	5.884e-05	74441700	75145875	5	75145875	5	75145875	*	R	1	-4.01515
5_75146585_G_A	rs1422699	5	75146585	G	A	0.0082	1.008	0.992	1.025	0.3682	10	rs1422699	0.3324	5	75146585	A	G	0.3682	1.008	0.992	1.025	0.0082	0.0084	85934	401577	5	75146585	5	75146585	*	rs1422699	R	5	74442410	chr5:74442410	rs1422699	a	g	0.3569	-0.0264	0.0066	6.274e-05	74442410	75146585	5	75146585	5	75146585	*	R	0.97619	-4
5_75147095_A_G	rs6888707	5	75147095	A	G	0.0082	1.00806	0.992063	1.02459	0.3682	11	rs6888707	0.3325	5	75147095	A	G	0.6318	0.992	0.976	1.008	-0.0082	0.0084	85934	401577	5	75147095	5	75147095	*	rs6888707	R	5	74442920	chr5:74442920	rs6888707	a	g	0.643	0.0263	0.0066	6.688e-05	74442920	75147095	5	75147095	5	75147095	*	R	0.97619	3.98485
5_75147307_C_T	rs1422698	5	75147307	C	T	0.0082	1.008	0.992	1.025	0.3682	10	rs1422698	0.3312	5	75147307	T	C	0.3682	1.008	0.992	1.025	0.0082	0.0084	85934	401577	5	75147307	5	75147307	*	rs1422698	Y	5	74443132	chr5:74443132	rs1422698	t	c	0.3569	-0.0264	0.0066	6.274e-05	74443132	75147307	5	75147307	5	75147307	*	Y	0.97619	-4
5_75149992_G_A	rs1422697	5	75149992	G	A	0.0081	1.008	0.992	1.025	0.368	10	rs1422697	0.3384	5	75149992	A	G	0.368	1.008	0.992	1.025	0.0081	0.0084	85934	401577	5	75149992	5	75149992	*	rs1422697	R	5	74445817	chr5:74445817	rs1422697	a	g	0.3568	-0.0265	0.0066	5.884e-05	74445817	75149992	5	75149992	5	75149992	*	R	0.964286	-4.01515
5_75152669_C_T	rs1477935	5	75152669	C	T	0.0084	1.008	0.992	1.025	0.3685	10	rs1477935	0.3177	5	75152669	T	C	0.3685	1.008	0.992	1.025	0.0084	0.0084	85934	401577	5	75152669	5	75152669	*	rs1477935	Y	5	74448494	chr5:74448494	rs1477935	t	c	0.3578	-0.0263	0.0066	6.688e-05	74448494	75152669	5	75152669	5	75152669	*	Y	1	-3.98485
5_75152677_T_A	rs1477936	5	75152677	T	A	0.0084	1.008	0.992	1.025	0.3682	5	rs1477936	0.3196	5	75152677	A	T	0.3682	1.008	0.992	1.025	0.0084	0.0084	85934	401577	5	75152677	5	75152677	*	rs1477936	W	5	74448502	chr5:74448502	rs1477936	a	t	0.3572	-0.0266	0.0066	5.516e-05	74448502	75152677	5	75152677	5	75152677	*	W	1	-4.0303
5_75155353_G_C	rs2059159	5	75155353	G	C	0.0081	1.008	0.992	1.025	0.3683	5	rs2059159	0.333	5	75155353	C	G	0.3683	1.008	0.992	1.025	0.0081	0.0084	85934	401577	5	75155353	5	75155353	*	rs2059159	S	5	74451178	chr5:74451178	rs2059159	c	g	0.3572	-0.0267	0.0066	5.171e-05	74451178	75155353	5	75155353	5	75155353	*	S	0.964286	-4.04545
5_75156185_G_A	rs1833793	5	75156185	G	A	0.0083	1.008	0.992	1.025	0.368	10	rs1833793	0.3223	5	75156185	A	G	0.368	1.008	0.992	1.025	0.0083	0.0084	85934	401577	5	75156185	5	75156185	*	rs1833793	R	5	74452010	chr5:74452010	rs1833793	a	g	0.357	-0.0266	0.0066	5.516e-05	74452010	75156185	5	75156185	5	75156185	*	R	0.988095	-4.0303
5_75157202_T_G	rs10462354	5	75157202	T	G	0.0083	1.00806	0.992063	1.02459	0.3683	11	rs10462354	0.321	5	75157202	T	G	0.6317	0.992	0.976	1.008	-0.0083	0.0084	85934	401577	5	75157202	5	75157202	*	rs10462354	K	5	74453027	chr5:74453027	rs10462354	t	g	0.6428	0.0266	0.0066	5.516e-05	74453027	75157202	5	75157202	5	75157202	*	K	0.988095	4.0303
5_75157993_C_G	rs6896474	5	75157993	C	G	0.0084	1.00806	0.992063	1.02564	0.3682	6	rs6896474	0.3185	5	75157993	C	G	0.6318	0.992	0.975	1.008	-0.0084	0.0084	85934	401577	5	75157993	5	75157993	*	rs6896474	S	5	74453818	chr5:74453818	rs6896474	c	g	0.6428	0.0266	0.0066	5.516e-05	74453818	75157993	5	75157993	5	75157993	*	S	1	4.0303
5_75158881_C_T	rs28376290	5	75158881	C	T	0.0084	1.008	0.992	1.025	0.3682	10	rs28376290	0.3195	5	75158881	T	C	0.3682	1.008	0.992	1.025	0.0084	0.0084	85934	401577	5	75158881	5	75158881	*	rs28376290	Y	5	74454706	chr5:74454706	rs28376290	t	c	0.3571	-0.0267	0.0066	5.171e-05	74454706	75158881	5	75158881	5	75158881	*	Y	1	-4.04545
5_75159238_A_G	rs4703655	5	75159238	A	G	0.0083	1.00806	0.992063	1.02459	0.3683	11	rs4703655	0.325	5	75159238	A	G	0.6317	0.992	0.976	1.008	-0.0083	0.0084	85934	401577	5	75159238	5	75159238	*	rs4703655	R	5	74455063	chr5:74455063	rs4703655	a	g	0.6428	0.0266	0.0066	5.516e-05	74455063	75159238	5	75159238	5	75159238	*	R	0.988095	4.0303
5_75160906_T_C	rs6898134	5	75160906	T	C	0.0086	1.00908	0.992063	1.02564	0.3665	11	rs6898134	0.3062	5	75160906	T	C	0.6335	0.991	0.975	1.008	-0.0086	0.0084	85934	401577	5	75160906	5	75160906	*	rs6898134	B	5	74456731	chr5:74456731	rs6898134	t	c	0.6447	0.0266	0.0066	5.516e-05	74456731	75160906	5	75160906	5	75160906	*	B	1.02381	4.0303
5_75161013_A_G	rs6894048	5	75161013	A	G	0.0084	1.00806	0.992063	1.02564	0.3682	11	rs6894048	0.319	5	75161013	A	G	0.6318	0.992	0.975	1.008	-0.0084	0.0084	85934	401577	5	75161013	5	75161013	*	rs6894048	R	5	74456838	chr5:74456838	rs6894048	a	g	0.6429	0.0267	0.0066	5.171e-05	74456838	75161013	5	75161013	5	75161013	*	R	1	4.04545
5_75161448_C_T	rs4704179	5	75161448	C	T	0.0084	1.008	0.992	1.025	0.3682	10	rs4704179	0.317	5	75161448	T	C	0.3682	1.008	0.992	1.025	0.0084	0.0084	85934	401577	5	75161448	5	75161448	*	rs4704179	Y	5	74457273	chr5:74457273	rs4704179	t	c	0.3572	-0.0267	0.0066	5.171e-05	74457273	75161448	5	75161448	5	75161448	*	Y	1	-4.04545
5_75162395_C_T	rs10045375	5	75162395	C	T	0.0107	1.011	0.994	1.028	0.3486	10	rs10045375	0.2079	5	75162395	T	C	0.3486	1.011	0.994	1.028	0.0107	0.0085	85934	401577	5	75162395	5	75162395	*	rs10045375	Y	5	74458220	chr5:74458220	rs10045375	t	c	0.3413	-0.0243	0.0067	0.0002875	74458220	75162395	5	75162395	5	75162395	*	Y	1.25882	-3.62687
5_75163395_A_G	rs965735	5	75163395	A	G	0.0084	1.00806	0.992063	1.02564	0.3683	11	rs965735	0.317	5	75163395	A	G	0.6317	0.992	0.975	1.008	-0.0084	0.0084	85934	401577	5	75163395	5	75163395	*	rs965735	R	5	74459220	chr5:74459220	rs965735	a	g	0.6428	0.0268	0.0066	4.846e-05	74459220	75163395	5	75163395	5	75163395	*	R	1	4.06061
5_75164220_A_G	rs6885071	5	75164220	A	G	0.0084	1.00806	0.992063	1.02564	0.3683	11	rs6885071	0.3162	5	75164220	A	G	0.6317	0.992	0.975	1.008	-0.0084	0.0084	85934	401577	5	75164220	5	75164220	*	rs6885071	R	5	74460045	chr5:74460045	rs6885071	a	g	0.6428	0.0267	0.0066	5.171e-05	74460045	75164220	5	75164220	5	75164220	*	R	1	4.04545
5_75165850_C_T	rs7711762	5	75165850	C	T	0.0085	1.009	0.992	1.025	0.3683	10	rs7711762	0.3113	5	75165850	T	C	0.3683	1.009	0.992	1.025	0.0085	0.0084	85934	401577	5	75165850	5	75165850	*	rs7711762	Y	5	74461675	chr5:74461675	rs7711762	t	c	0.3572	-0.0267	0.0066	5.171e-05	74461675	75165850	5	75165850	5	75165850	*	Y	1.0119	-4.04545
5_75166025_T_G	rs4703657	5	75166025	T	G	0.0085	1.00806	0.992063	1.02564	0.3683	11	rs4703657	0.3121	5	75166025	T	G	0.6317	0.992	0.975	1.008	-0.0085	0.0084	85934	401577	5	75166025	5	75166025	*	rs4703657	K	5	74461850	chr5:74461850	rs4703657	t	g	0.6428	0.0267	0.0066	5.171e-05	74461850	75166025	5	75166025	5	75166025	*	K	1.0119	4.04545
5_75167360_T_G	rs1363577	5	75167360	T	G	0.0085	1.00806	0.992063	1.02564	0.3683	11	rs1363577	0.3124	5	75167360	T	G	0.6317	0.992	0.975	1.008	-0.0085	0.0084	85934	401577	5	75167360	5	75167360	*	rs1363577	K	5	74463185	chr5:74463185	rs1363577	t	g	0.6428	0.0267	0.0066	5.171e-05	74463185	75167360	5	75167360	5	75167360	*	K	1.0119	4.04545
5_75168590_T_C	rs1422696	5	75168590	T	C	0.0086	1.00908	0.992063	1.02564	0.3682	11	rs1422696	0.304	5	75168590	T	C	0.6318	0.991	0.975	1.008	-0.0086	0.0084	85934	401577	5	75168590	5	75168590	*	rs1422696	Y	5	74464415	chr5:74464415	rs1422696	t	c	0.6428	0.0267	0.0066	5.171e-05	74464415	75168590	5	75168590	5	75168590	*	Y	1.02381	4.04545
5_75170912_C_T	rs9654426	5	75170912	C	T	0.0081	1.008	0.992	1.025	0.3682	10	rs9654426	0.3344	5	75170912	T	C	0.3682	1.008	0.992	1.025	0.0081	0.0084	85934	401577	5	75170912	5	75170912	*	rs9654426	Y	5	74466737	chr5:74466737	rs9654426	t	c	0.357	-0.0265	0.0066	5.884e-05	74466737	75170912	5	75170912	5	75170912	*	Y	0.964286	-4.01515
5_75171059_A_C	rs9654428	5	75171059	A	C	0.0082	1.00806	0.992063	1.02459	0.368	11	rs9654428	0.3297	5	75171059	A	C	0.632	0.992	0.976	1.008	-0.0082	0.0084	85934	401577	5	75171059	5	75171059	*	rs9654428	M	5	74466884	chr5:74466884	rs9654428	a	c	0.6431	0.0265	0.0066	5.884e-05	74466884	75171059	5	75171059	5	75171059	*	M	0.97619	4.01515
5_75171100_C_G	rs9654429	5	75171100	C	G	0.0082	1.00806	0.992063	1.02459	0.368	6	rs9654429	0.3324	5	75171100	C	G	0.632	0.992	0.976	1.008	-0.0082	0.0084	85934	401577	5	75171100	5	75171100	*	rs9654429	S	5	74466925	chr5:74466925	rs9654429	c	g	0.6431	0.0265	0.0066	5.884e-05	74466925	75171100	5	75171100	5	75171100	*	S	0.97619	4.01515
5_75173487_G_C	rs61904766	5	75173487	G	C	0.0088	1.009	0.992	1.026	0.3675	5	rs61904766	0.2934	5	75173487	C	G	0.3675	1.009	0.992	1.026	0.0088	0.0084	85934	401577	5	75173487	5	75173487	*	rs61904766	V	5	74469312	chr5:74469312	rs61904766	c	g	0.3564	-0.027	0.0066	4.254e-05	74469312	75173487	5	75173487	5	75173487	*	V	1.04762	-4.09091
5_75173706_T_C	rs4704180	5	75173706	T	C	0.0082	1.00806	0.992063	1.02459	0.3679	11	rs4704180	0.3306	5	75173706	T	C	0.6321	0.992	0.976	1.008	-0.0082	0.0084	85934	401577	5	75173706	5	75173706	*	rs4704180	Y	5	74469531	chr5:74469531	rs4704180	t	c	0.6432	0.0265	0.0066	5.884e-05	74469531	75173706	5	75173706	5	75173706	*	Y	0.97619	4.01515
5_75174028_G_A	rs2112871	5	75174028	G	A	0.0103	1.01	0.994	1.027	0.3484	10	rs2112871	0.228	5	75174028	A	G	0.3484	1.01	0.994	1.027	0.0103	0.0085	85934	401577	5	75174028	5	75174028	*	rs2112871	R	5	74469853	chr5:74469853	rs2112871	a	g	0.3411	-0.0241	0.0067	0.0003225	74469853	75174028	5	75174028	5	75174028	*	R	1.21176	-3.59701
5_75174525_G_A	rs10076950	5	75174525	G	A	0.0081	1.008	0.992	1.025	0.368	10	rs10076950	0.3352	5	75174525	A	G	0.368	1.008	0.992	1.025	0.0081	0.0084	85934	401577	5	75174525	5	75174525	*	rs10076950	R	5	74470350	chr5:74470350	rs112410212	a	g	0.3568	-0.0265	0.0066	5.884e-05	74470350	75174525	5	75174525	5	75174525	*	R	0.964286	-4.01515
5_75174938_T_A	rs6877232	5	75174938	T	A	0.008	1.008	0.992	1.025	0.368	5	rs6877232	0.3403	5	75174938	A	T	0.368	1.008	0.992	1.025	0.008	0.0084	85934	401577	5	75174938	5	75174938	*	rs6877232	W	5	74470763	chr5:74470763	rs6877232	a	t	0.3568	-0.0265	0.0066	5.884e-05	74470763	75174938	5	75174938	5	75174938	*	W	0.952381	-4.01515
5_75175201_G_A	rs4703659	5	75175201	G	A	0.008	1.008	0.992	1.025	0.3678	10	rs4703659	0.3433	5	75175201	A	G	0.3678	1.008	0.992	1.025	0.008	0.0084	85934	401577	5	75175201	5	75175201	*	rs4703659	R	5	74471026	chr5:74471026	rs4703659	a	g	0.3568	-0.0265	0.0066	5.884e-05	74471026	75175201	5	75175201	5	75175201	*	R	0.952381	-4.01515
5_75175223_C_G	rs4704183	5	75175223	C	G	0.0103	1.0101	0.994036	1.02775	0.3484	6	rs4704183	0.2256	5	75175223	C	G	0.6516	0.99	0.973	1.006	-0.0103	0.0085	85934	401577	5	75175223	5	75175223	*	rs4704183	S	5	74471048	chr5:74471048	rs4704183	c	g	0.6589	0.0241	0.0067	0.0003225	74471048	75175223	5	75175223	5	75175223	*	S	1.21176	3.59701
5_75175852_A_G	rs4704184	5	75175852	A	G	0.0081	1.00806	0.992063	1.02459	0.3681	11	rs4704184	0.334	5	75175852	A	G	0.6319	0.992	0.976	1.008	-0.0081	0.0084	85934	401577	5	75175852	5	75175852	*	rs4704184	R	5	74471677	chr5:74471677	rs4704184	a	g	0.6431	0.0265	0.0066	5.884e-05	74471677	75175852	5	75175852	5	75175852	*	R	0.964286	4.01515
5_75175865_G_A	rs4704185	5	75175865	G	A	0.0103	1.01	0.994	1.027	0.3484	10	rs4704185	0.227	5	75175865	A	G	0.3484	1.01	0.994	1.027	0.0103	0.0085	85934	401577	5	75175865	5	75175865	*	rs4704185	R	5	74471690	chr5:74471690	rs4704185	a	g	0.3412	-0.0242	0.0067	0.0003045	74471690	75175865	5	75175865	5	75175865	*	R	1.21176	-3.61194
5_75175910_A_G	rs4704186	5	75175910	A	G	0.0103	1.0101	0.994036	1.02775	0.3484	11	rs4704186	0.2268	5	75175910	A	G	0.6516	0.99	0.973	1.006	-0.0103	0.0085	85934	401577	5	75175910	5	75175910	*	rs4704186	R	5	74471735	chr5:74471735	rs4704186	a	g	0.6589	0.0241	0.0067	0.0003225	74471735	75175910	5	75175910	5	75175910	*	R	1.21176	3.59701
5_75176400_T_C	rs111227568	5	75176400	T	C	0.0079	1.00806	0.99108	1.02459	0.3681	11	rs111227568	0.3476	5	75176400	T	C	0.6319	0.992	0.976	1.009	-0.0079	0.0084	85934	401577	5	75176400	5	75176400	*	rs111227568	Y	5	74472225	chr5:74472225	rs111227568	t	c	0.6428	0.0267	0.0066	5.171e-05	74472225	75176400	5	75176400	5	75176400	*	Y	0.940476	4.04545
5_75176404_G_C	rs111626475	5	75176404	G	C	0.0104	1.01	0.994	1.027	0.3486	5	rs111626475	0.2205	5	75176404	C	G	0.3486	1.01	0.994	1.027	0.0104	0.0085	85934	401577	5	75176404	5	75176404	*	rs111626475	S	5	74472229	chr5:74472229	rs111626475	c	g	0.3415	-0.0244	0.0067	0.0002713	74472229	75176404	5	75176404	5	75176404	*	S	1.22353	-3.64179
5_75177103_C_T	rs7708531	5	75177103	C	T	0.0103	1.01	0.994	1.027	0.3487	10	rs7708531	0.2244	5	75177103	T	C	0.3487	1.01	0.994	1.027	0.0103	0.0085	85934	401577	5	75177103	5	75177103	*	rs7708531	Y	5	74472928	chr5:74472928	rs113177905	t	c	0.3414	-0.0243	0.0067	0.0002875	74472928	75177103	5	75177103	5	75177103	*	Y	1.21176	-3.62687
5_75177114_G_A	rs7707394	5	75177114	G	A	0.0082	1.008	0.992	1.025	0.3681	10	rs7707394	0.3314	5	75177114	A	G	0.3681	1.008	0.992	1.025	0.0082	0.0084	85934	401577	5	75177114	5	75177114	*	rs7707394	R	5	74472939	chr5:74472939	rs113384724	a	g	0.3569	-0.0266	0.0066	5.516e-05	74472939	75177114	5	75177114	5	75177114	*	R	0.97619	-4.0303
5_75179993_C_T	rs7341106	5	75179993	C	T	0.0081	1.008	0.992	1.025	0.368	10	rs7341106	0.3373	5	75179993	T	C	0.368	1.008	0.992	1.025	0.0081	0.0084	85934	401577	5	75179993	5	75179993	*	rs7341106	Y	5	74475818	chr5:74475818	rs7341106	t	c	0.3568	-0.0265	0.0066	5.884e-05	74475818	75179993	5	75179993	5	75179993	*	Y	0.964286	-4.01515
5_75183720_C_T	rs1582504	5	75183720	C	T	0.0082	1.008	0.992	1.025	0.3681	10	rs1582504	0.3272	5	75183720	T	C	0.3681	1.008	0.992	1.025	0.0082	0.0084	85934	401577	5	75183720	5	75183720	*	rs1582504	Y	5	74479545	chr5:74479545	rs1582504	t	c	0.357	-0.0266	0.0066	5.516e-05	74479545	75183720	5	75183720	5	75183720	*	Y	0.97619	-4.0303
5_75184174_G_A	rs1903838	5	75184174	G	A	0.0105	1.011	0.994	1.028	0.3485	10	rs1903838	0.2179	5	75184174	A	G	0.3485	1.011	0.994	1.028	0.0105	0.0085	85934	401577	5	75184174	5	75184174	*	rs1903838	R	5	74479999	chr5:74479999	rs1903838	a	g	0.3412	-0.0242	0.0067	0.0003045	74479999	75184174	5	75184174	5	75184174	*	R	1.23529	-3.61194
5_75184463_T_C	rs4704187	5	75184463	T	C	0.0125	1.01215	0.996016	1.02881	0.4842	11	rs4704187	0.1257	5	75184463	T	C	0.5158	0.988	0.972	1.004	-0.0125	0.0082	85934	401577	5	75184463	5	75184463	*	rs4704187	Y	5	74480288	chr5:74480288	rs4704187	t	c	0.5214	0.025	0.0065	0.0001176	74480288	75184463	5	75184463	5	75184463	*	Y	1.52439	3.84615
5_75186012_T_C	rs10036527	5	75186012	T	C	0.0083	1.00806	0.992063	1.02459	0.3682	11	rs10036527	0.3265	5	75186012	T	C	0.6318	0.992	0.976	1.008	-0.0083	0.0084	85934	401577	5	75186012	5	75186012	*	rs10036527	Y	5	74481837	chr5:74481837	rs10036527	t	c	0.6429	0.0265	0.0066	5.884e-05	74481837	75186012	5	75186012	5	75186012	*	Y	0.988095	4.01515
5_75186358_C_T	rs6889429	5	75186358	C	T	0.0082	1.008	0.992	1.025	0.3681	10	rs6889429	0.3282	5	75186358	T	C	0.3681	1.008	0.992	1.025	0.0082	0.0084	85934	401577	5	75186358	5	75186358	*	rs6889429	Y	5	74482183	chr5:74482183	rs6889429	t	c	0.357	-0.0266	0.0066	5.516e-05	74482183	75186358	5	75186358	5	75186358	*	Y	0.97619	-4.0303
5_75186850_A_T	rs4704188	5	75186850	A	T	0.0084	1.00806	0.992063	1.02564	0.3683	6	rs4704188	0.3164	5	75186850	A	T	0.6317	0.992	0.975	1.008	-0.0084	0.0084	85934	401577	5	75186850	5	75186850	*	rs4704188	W	5	74482675	chr5:74482675	rs4704188	a	t	0.6428	0.0268	0.0066	4.846e-05	74482675	75186850	5	75186850	5	75186850	*	W	1	4.06061
5_75188450_C_T	rs10050948	5	75188450	C	T	0.0082	1.008	0.992	1.025	0.3679	10	rs10050948	0.3297	5	75188450	T	C	0.3679	1.008	0.992	1.025	0.0082	0.0084	85934	401577	5	75188450	5	75188450	*	rs10050948	Y	5	74484275	chr5:74484275	rs10050948	t	c	0.3569	-0.0265	0.0066	5.884e-05	74484275	75188450	5	75188450	5	75188450	*	Y	0.97619	-4.01515
5_75190953_T_G	rs6898116	5	75190953	T	G	0.0082	1.00806	0.992063	1.02459	0.3682	11	rs6898116	0.3308	5	75190953	T	G	0.6318	0.992	0.976	1.008	-0.0082	0.0084	85934	401577	5	75190953	5	75190953	*	rs6898116	K	5	74486778	chr5:74486778	rs6898116	t	g	0.6429	0.0265	0.0066	5.884e-05	74486778	75190953	5	75190953	5	75190953	*	K	0.97619	4.01515
5_75191550_A_C	rs4704189	5	75191550	A	C	0.0082	1.00806	0.992063	1.02459	0.3682	11	rs4704189	0.3308	5	75191550	A	C	0.6318	0.992	0.976	1.008	-0.0082	0.0084	85934	401577	5	75191550	5	75191550	*	rs4704189	M	5	74487375	chr5:74487375	rs4704189	a	c	0.6429	0.0265	0.0066	5.884e-05	74487375	75191550	5	75191550	5	75191550	*	M	0.97619	4.01515
5_75194173_G_A	rs1345704	5	75194173	G	A	0.0083	1.008	0.992	1.025	0.368	10	rs1345704	0.3257	5	75194173	A	G	0.368	1.008	0.992	1.025	0.0083	0.0084	85934	401577	5	75194173	5	75194173	*	rs1345704	R	5	74489998	chr5:74489998	rs1345704	a	g	0.357	-0.0265	0.0066	5.884e-05	74489998	75194173	5	75194173	5	75194173	*	R	0.988095	-4.01515
5_75196986_T_C	rs899097	5	75196986	T	C	0.0083	1.00806	0.992063	1.02459	0.3682	11	rs899097	0.3259	5	75196986	T	C	0.6318	0.992	0.976	1.008	-0.0083	0.0084	85934	401577	5	75196986	5	75196986	*	rs899097	Y	5	74492811	chr5:74492811	rs899097	t	c	0.6429	0.0265	0.0066	5.884e-05	74492811	75196986	5	75196986	5	75196986	*	Y	0.988095	4.01515
5_75197153_C_T	rs7721018	5	75197153	C	T	0.0083	1.008	0.992	1.025	0.368	10	rs7721018	0.3256	5	75197153	T	C	0.368	1.008	0.992	1.025	0.0083	0.0084	85934	401577	5	75197153	5	75197153	*	rs7721018	Y	5	74492978	chr5:74492978	rs7721018	t	c	0.357	-0.0264	0.0066	6.274e-05	74492978	75197153	5	75197153	5	75197153	*	Y	0.988095	-4
5_75201259_G_A	rs9293650	5	75201259	G	A	0.0082	1.008	0.992	1.025	0.3682	10	rs9293650	0.3321	5	75201259	A	G	0.3682	1.008	0.992	1.025	0.0082	0.0084	85934	401577	5	75201259	5	75201259	*	rs9293650	R	5	74497084	chr5:74497084	rs9293650	a	g	0.357	-0.0264	0.0066	6.274e-05	74497084	75201259	5	75201259	5	75201259	*	R	0.97619	-4
5_75202017_A_C	rs6885887	5	75202017	A	C	0.0081	1.00806	0.992063	1.02459	0.3682	11	rs6885887	0.3336	5	75202017	A	C	0.6318	0.992	0.976	1.008	-0.0081	0.0084	85934	401577	5	75202017	5	75202017	*	rs6885887	M	5	74497842	chr5:74497842	rs6885887	a	c	0.6429	0.0264	0.0066	6.274e-05	74497842	75202017	5	75202017	5	75202017	*	M	0.964286	4
5_75202060_T_C	rs6864324	5	75202060	T	C	0.0082	1.00806	0.992063	1.02459	0.368	11	rs6864324	0.3272	5	75202060	T	C	0.632	0.992	0.976	1.008	-0.0082	0.0084	85934	401577	5	75202060	5	75202060	*	rs6864324	Y	5	74497885	chr5:74497885	rs6864324	t	c	0.643	0.0264	0.0066	6.274e-05	74497885	75202060	5	75202060	5	75202060	*	Y	0.97619	4
5_75202159_T_C	rs6864485	5	75202159	T	C	0.0082	1.00806	0.992063	1.02459	0.3682	11	rs6864485	0.327	5	75202159	T	C	0.6318	0.992	0.976	1.008	-0.0082	0.0084	85934	401577	5	75202159	5	75202159	*	rs6864485	Y	5	74497984	chr5:74497984	rs6864485	t	c	0.6429	0.0264	0.0066	6.274e-05	74497984	75202159	5	75202159	5	75202159	*	Y	0.97619	4
5_75202190_C_T	rs6879695	5	75202190	C	T	0.0083	1.008	0.992	1.025	0.368	10	rs6879695	0.3268	5	75202190	T	C	0.368	1.008	0.992	1.025	0.0083	0.0084	85934	401577	5	75202190	5	75202190	*	rs6879695	Y	5	74498015	chr5:74498015	rs6879695	t	c	0.357	-0.0264	0.0066	6.274e-05	74498015	75202190	5	75202190	5	75202190	*	Y	0.988095	-4
5_75202339_C_A	rs6879894	5	75202339	C	A	0.0082	1.008	0.992	1.025	0.3681	10	rs6879894	0.3287	5	75202339	A	C	0.3681	1.008	0.992	1.025	0.0082	0.0084	85934	401577	5	75202339	5	75202339	*	rs6879894	M	5	74498164	chr5:74498164	rs6879894	a	c	0.3571	-0.0264	0.0066	6.274e-05	74498164	75202339	5	75202339	5	75202339	*	M	0.97619	-4
5_75202890_C_T	rs10058460	5	75202890	C	T	0.0083	1.008	0.992	1.025	0.3679	10	rs10058460	0.3269	5	75202890	T	C	0.3679	1.008	0.992	1.025	0.0083	0.0084	85934	401577	5	75202890	5	75202890	*	rs10058460	Y	5	74498715	chr5:74498715	rs10058460	t	c	0.357	-0.0264	0.0066	6.274e-05	74498715	75202890	5	75202890	5	75202890	*	Y	0.988095	-4
5_75203594_T_C	rs1841891	5	75203594	T	C	0.0082	1.00806	0.992063	1.02459	0.3681	11	rs1841891	0.3293	5	75203594	T	C	0.6319	0.992	0.976	1.008	-0.0082	0.0084	85934	401577	5	75203594	5	75203594	*	rs1841891	Y	5	74499419	chr5:74499419	rs1841891	t	c	0.6404	0.0246	0.007	0.0004536	74499419	75203594	5	75203594	5	75203594	*	Y	0.97619	3.51429
5_75204930_G_A	rs6891023	5	75204930	G	A	0.0083	1.008	0.992	1.025	0.3679	10	rs6891023	0.3265	5	75204930	A	G	0.3679	1.008	0.992	1.025	0.0083	0.0084	85934	401577	5	75204930	5	75204930	*	rs6891023	R	5	74500755	chr5:74500755	rs6891023	a	g	0.357	-0.0265	0.0066	5.884e-05	74500755	75204930	5	75204930	5	75204930	*	R	0.988095	-4.01515
5_75206748_G_A	rs10051422	5	75206748	G	A	0.0083	1.008	0.992	1.025	0.3682	10	rs10051422	0.3212	5	75206748	A	G	0.3682	1.008	0.992	1.025	0.0083	0.0084	85934	401577	5	75206748	5	75206748	*	rs10051422	R	5	74502573	chr5:74502573	rs10051422	a	g	0.3571	-0.0265	0.0066	5.884e-05	74502573	75206748	5	75206748	5	75206748	*	R	0.988095	-4.01515
5_75206972_G_A	rs10051572	5	75206972	G	A	0.0084	1.008	0.992	1.025	0.3682	10	rs10051572	0.3188	5	75206972	A	G	0.3682	1.008	0.992	1.025	0.0084	0.0084	85934	401577	5	75206972	5	75206972	*	rs10051572	R	5	74502797	chr5:74502797	rs10051572	a	g	0.3571	-0.0265	0.0066	5.884e-05	74502797	75206972	5	75206972	5	75206972	*	R	1	-4.01515
5_75207879_A_C	rs6889760	5	75207879	A	C	0.0084	1.00806	0.992063	1.02564	0.3682	11	rs6889760	0.3161	5	75207879	A	C	0.6318	0.992	0.975	1.008	-0.0084	0.0084	85934	401577	5	75207879	5	75207879	*	rs6889760	M	5	74503704	chr5:74503704	rs6889760	a	c	0.6428	0.0266	0.0066	5.516e-05	74503704	75207879	5	75207879	5	75207879	*	M	1	4.0303
5_75208327_G_A	rs1592948	5	75208327	G	A	0.0083	1.008	0.992	1.025	0.3679	10	rs1592948	0.3268	5	75208327	A	G	0.3679	1.008	0.992	1.025	0.0083	0.0084	85934	401577	5	75208327	5	75208327	*	rs1592948	R	5	74504152	chr5:74504152	rs1592948	a	g	0.357	-0.0264	0.0066	6.274e-05	74504152	75208327	5	75208327	5	75208327	*	R	0.988095	-4
5_75209670_A_C	rs10035303	5	75209670	A	C	0.0083	1.00806	0.992063	1.02459	0.3682	11	rs10035303	0.3243	5	75209670	A	C	0.6318	0.992	0.976	1.008	-0.0083	0.0084	85934	401577	5	75209670	5	75209670	*	rs10035303	M	5	74505495	chr5:74505495	rs10035303	a	c	0.6428	0.0264	0.0066	6.274e-05	74505495	75209670	5	75209670	5	75209670	*	M	0.988095	4
5_75211182_C_A	rs1345705	5	75211182	C	A	0.0083	1.008	0.992	1.025	0.3679	10	rs1345705	0.3225	5	75211182	A	C	0.3679	1.008	0.992	1.025	0.0083	0.0084	85934	401577	5	75211182	5	75211182	*	rs1345705	M	5	74507007	chr5:74507007	rs1345705	a	c	0.3569	-0.0265	0.0066	5.884e-05	74507007	75211182	5	75211182	5	75211182	*	M	0.988095	-4.01515
5_75211565_C_A	rs10805893	5	75211565	C	A	0.0083	1.008	0.992	1.025	0.3679	10	rs10805893	0.3251	5	75211565	A	C	0.3679	1.008	0.992	1.025	0.0083	0.0084	85934	401577	5	75211565	5	75211565	*	rs10805893	M	5	74507390	chr5:74507390	rs10805893	a	c	0.3569	-0.0266	0.0066	5.516e-05	74507390	75211565	5	75211565	5	75211565	*	M	0.988095	-4.0303
5_75212196_T_A	rs10066946	5	75212196	T	A	0.0082	1.008	0.992	1.025	0.3679	5	rs10066946	0.327	5	75212196	A	T	0.3679	1.008	0.992	1.025	0.0082	0.0084	85934	401577	5	75212196	5	75212196	*	rs10066946	W	5	74508021	chr5:74508021	rs10066946	a	t	0.3567	-0.0268	0.0066	4.846e-05	74508021	75212196	5	75212196	5	75212196	*	W	0.97619	-4.06061
5_75212587_G_T	rs1544756	5	75212587	G	T	0.0085	1.009	0.992	1.025	0.3679	10	rs1544756	0.3112	5	75212587	T	G	0.3679	1.009	0.992	1.025	0.0085	0.0084	85934	401577	5	75212587	5	75212587	*	rs1544756	K	5	74508412	chr5:74508412	rs1544756	t	g	0.3568	-0.0265	0.0066	5.884e-05	74508412	75212587	5	75212587	5	75212587	*	K	1.0119	-4.01515
5_75214516_C_T	rs1363578	5	75214516	C	T	0.0087	1.009	0.992	1.025	0.3686	10	rs1363578	0.3022	5	75214516	T	C	0.3686	1.009	0.992	1.025	0.0087	0.0084	85934	401577	5	75214516	5	75214516	*	rs1363578	Y	5	74510341	chr5:74510341	rs1363578	t	c	0.357	-0.0269	0.0066	4.541e-05	74510341	75214516	5	75214516	5	75214516	*	Y	1.03571	-4.07576
5_75214528_G_T	rs1363579	5	75214528	G	T	0.0085	1.009	0.992	1.025	0.3681	10	rs1363579	0.3133	5	75214528	T	G	0.3681	1.009	0.992	1.025	0.0085	0.0084	85934	401577	5	75214528	5	75214528	*	rs1363579	K	5	74510353	chr5:74510353	rs1363579	t	g	0.3562	-0.0306	0.0069	9.505e-06	74510353	75214528	5	75214528	5	75214528	*	K	1.0119	-4.43478
5_75214692_T_G	rs1422701	5	75214692	T	G	0.0084	1.00806	0.992063	1.02564	0.3682	11	rs1422701	0.3173	5	75214692	T	G	0.6318	0.992	0.975	1.008	-0.0084	0.0084	85934	401577	5	75214692	5	75214692	*	rs1422701	K	5	74510517	chr5:74510517	rs1422701	t	g	0.643	0.0268	0.0066	4.846e-05	74510517	75214692	5	75214692	5	75214692	*	K	1	4.06061
5_75217162_A_G	rs2216638	5	75217162	A	G	0.0085	1.00806	0.992063	1.02564	0.3683	11	rs2216638	0.313	5	75217162	A	G	0.6317	0.992	0.975	1.008	-0.0085	0.0084	85934	401577	5	75217162	5	75217162	*	rs2216638	R	5	74512987	chr5:74512987	rs2216638	a	g	0.643	0.0267	0.0066	5.171e-05	74512987	75217162	5	75217162	5	75217162	*	R	1.0119	4.04545
5_75219003_T_C	rs9918293	5	75219003	T	C	0.0083	1.00806	0.992063	1.02459	0.3679	11	rs9918293	0.3241	5	75219003	T	C	0.6321	0.992	0.976	1.008	-0.0083	0.0084	85934	401577	5	75219003	5	75219003	*	rs9918293	H	5	74514828	chr5:74514828	rs9918293	t	c	0.6432	0.0266	0.0066	5.516e-05	74514828	75219003	5	75219003	5	75219003	*	H	0.988095	4.0303
5_75223224_G_A	rs6453123	5	75223224	G	A	0.0084	1.008	0.992	1.025	0.3682	10	rs6453123	0.3179	5	75223224	A	G	0.3682	1.008	0.992	1.025	0.0084	0.0084	85934	401577	5	75223224	5	75223224	*	rs6453123	R	5	74519049	chr5:74519049	rs6453123	a	g	0.3569	-0.0266	0.0066	5.516e-05	74519049	75223224	5	75223224	5	75223224	*	R	1	-4.0303
5_75224450_T_A	rs2161371	5	75224450	T	A	0.0085	1.009	0.992	1.025	0.3686	5	rs2161371	0.3144	5	75224450	A	T	0.3686	1.009	0.992	1.025	0.0085	0.0084	85934	401577	5	75224450	5	75224450	*	rs2161371	W	5	74520275	chr5:74520275	rs2161371	a	t	0.3571	-0.0267	0.0066	5.171e-05	74520275	75224450	5	75224450	5	75224450	*	W	1.0119	-4.04545
5_75227730_C_T	rs58067979	5	75227730	C	T	0.0079	1.008	0.991	1.025	0.3677	10	rs58067979	0.3465	5	75227730	T	C	0.3677	1.008	0.991	1.025	0.0079	0.0084	85934	401577	5	75227730	5	75227730	*	rs58067979	Y	5	74523555	chr5:74523555	rs58067979	t	c	0.3568	-0.0266	0.0066	5.516e-05	74523555	75227730	5	75227730	5	75227730	*	Y	0.940476	-4.0303
5_75229012_A_G	rs1477937	5	75229012	A	G	0.0082	1.00806	0.992063	1.02459	0.368	11	rs1477937	0.3311	5	75229012	A	G	0.632	0.992	0.976	1.008	-0.0082	0.0084	85934	401577	5	75229012	5	75229012	*	rs1477937	R	5	74524837	chr5:74524837	rs1477937	a	g	0.6431	0.0266	0.0066	5.516e-05	74524837	75229012	5	75229012	5	75229012	*	R	0.97619	4.0303
5_75229340_G_A	rs2112874	5	75229340	G	A	0.0082	1.008	0.992	1.025	0.3681	10	rs2112874	0.3306	5	75229340	A	G	0.3681	1.008	0.992	1.025	0.0082	0.0084	85934	401577	5	75229340	5	75229340	*	rs2112874	R	5	74525165	chr5:74525165	rs2112874	a	g	0.357	-0.0267	0.0066	5.171e-05	74525165	75229340	5	75229340	5	75229340	*	R	0.97619	-4.04545
5_75230117_C_T	rs12652824	5	75230117	C	T	0.0081	1.008	0.992	1.025	0.3679	10	rs12652824	0.3345	5	75230117	T	C	0.3679	1.008	0.992	1.025	0.0081	0.0084	85934	401577	5	75230117	5	75230117	*	rs12652824	Y	5	74525942	chr5:74525942	rs12652824	t	c	0.3568	-0.0266	0.0066	5.516e-05	74525942	75230117	5	75230117	5	75230117	*	Y	0.964286	-4.0303
5_75231309_A_G	rs10064409	5	75231309	A	G	0.0083	1.00806	0.992063	1.02459	0.3681	11	rs10064409	0.3243	5	75231309	A	G	0.6319	0.992	0.976	1.008	-0.0083	0.0084	85934	401577	5	75231309	5	75231309	*	rs10064409	R	5	74527134	chr5:74527134	rs10064409	a	g	0.6431	0.0267	0.0066	5.171e-05	74527134	75231309	5	75231309	5	75231309	*	R	0.988095	4.04545
5_75231647_C_T	rs57646262	5	75231647	C	T	0.0083	1.008	0.992	1.025	0.3679	10	rs57646262	0.326	5	75231647	T	C	0.3679	1.008	0.992	1.025	0.0083	0.0084	85934	401577	5	75231647	5	75231647	*	rs57646262	Y	5	74527472	chr5:74527472	rs57646262	t	c	0.3568	-0.0266	0.0066	5.516e-05	74527472	75231647	5	75231647	5	75231647	*	Y	0.988095	-4.0303
5_75231814_G_A	rs11957125	5	75231814	G	A	0.0082	1.008	0.992	1.025	0.3681	10	rs11957125	0.3282	5	75231814	A	G	0.3681	1.008	0.992	1.025	0.0082	0.0084	85934	401577	5	75231814	5	75231814	*	rs11957125	R	5	74527639	chr5:74527639	rs11957125	a	g	0.3569	-0.0267	0.0066	5.171e-05	74527639	75231814	5	75231814	5	75231814	*	R	0.97619	-4.04545
5_75232951_G_A	rs4627970	5	75232951	G	A	0.0083	1.008	0.992	1.025	0.3688	10	rs4627970	0.3242	5	75232951	A	G	0.3688	1.008	0.992	1.025	0.0083	0.0084	85934	401577	5	75232951	5	75232951	*	rs4627970	R	5	74528776	chr5:74528776	rs4627970	a	g	0.3575	-0.0266	0.0066	5.516e-05	74528776	75232951	5	75232951	5	75232951	*	R	0.988095	-4.0303
5_75233033_G_T	rs4295370	5	75233033	G	T	0.0083	1.008	0.992	1.025	0.3688	10	rs4295370	0.3229	5	75233033	T	G	0.3688	1.008	0.992	1.025	0.0083	0.0084	85934	401577	5	75233033	5	75233033	*	rs4295370	K	5	74528858	chr5:74528858	rs4295370	t	g	0.3574	-0.0266	0.0066	5.516e-05	74528858	75233033	5	75233033	5	75233033	*	K	0.988095	-4.0303
5_75235325_A_T	rs6889372	5	75235325	A	T	0.0085	1.00806	0.992063	1.02564	0.368	6	rs6889372	0.3133	5	75235325	A	T	0.632	0.992	0.975	1.008	-0.0085	0.0084	85934	401577	5	75235325	5	75235325	*	rs6889372	D	5	74531150	chr5:74531150	rs6889372	a	t	0.6431	0.0268	0.0066	4.846e-05	74531150	75235325	5	75235325	5	75235325	*	D	1.0119	4.06061
5_75237905_C_T	rs17738989	5	75237905	C	T	0.0095	1.01	0.993	1.026	0.3747	10	rs17738989	0.2584	5	75237905	T	C	0.3747	1.01	0.993	1.026	0.0095	0.0084	85934	401577	5	75237905	5	75237905	*	rs17738989	Y	5	74533730	chr5:74533730	rs17738989	t	c	0.3636	-0.0279	0.0066	2.34e-05	74533730	75237905	5	75237905	5	75237905	*	Y	1.13095	-4.22727
5_75238077_G_A	rs28539749	5	75238077	G	A	0.0094	1.009	0.993	1.026	0.3747	10	rs28539749	0.2625	5	75238077	A	G	0.3747	1.009	0.993	1.026	0.0094	0.0084	85934	401577	5	75238077	5	75238077	*	rs28539749	R	5	74533902	chr5:74533902	rs28539749	a	g	0.3636	-0.0279	0.0066	2.34e-05	74533902	75238077	5	75238077	5	75238077	*	R	1.11905	-4.22727
5_75238484_A_G	rs67065524	5	75238484	A	G	0.0092	1.00908	0.993049	1.02564	0.3747	11	rs67065524	0.2717	5	75238484	A	G	0.6253	0.991	0.975	1.007	-0.0092	0.0084	85934	401577	5	75238484	5	75238484	*	rs67065524	R	5	74534309	chr5:74534309	rs67065524	a	g	0.6362	0.028	0.0066	2.188e-05	74534309	75238484	5	75238484	5	75238484	*	R	1.09524	4.24242
5_75238547_A_G	rs6866661	5	75238547	A	G	0.0094	1.00908	0.993049	1.02669	0.3749	11	rs6866661	0.2648	5	75238547	A	G	0.6251	0.991	0.974	1.007	-0.0094	0.0084	85934	401577	5	75238547	5	75238547	*	rs6866661	R	5	74534372	chr5:74534372	rs6866661	a	g	0.6361	0.0281	0.0066	2.044e-05	74534372	75238547	5	75238547	5	75238547	*	R	1.11905	4.25758
5_75241646_A_G	rs4704194	5	75241646	A	G	0.0093	1.00908	0.993049	1.02564	0.3745	11	rs4704194	0.2687	5	75241646	A	G	0.6255	0.991	0.975	1.007	-0.0093	0.0084	85934	401577	5	75241646	5	75241646	*	rs4704194	R	5	74537471	chr5:74537471	rs4704194	a	g	0.6362	0.0279	0.0066	2.34e-05	74537471	75241646	5	75241646	5	75241646	*	R	1.10714	4.22727
5_75241781_A_G	rs4704196	5	75241781	A	G	0.0092	1.00908	0.993049	1.02564	0.3746	11	rs4704196	0.2702	5	75241781	A	G	0.6254	0.991	0.975	1.007	-0.0092	0.0084	85934	401577	5	75241781	5	75241781	*	rs4704196	R	5	74537606	chr5:74537606	rs4704196	a	g	0.6363	0.0279	0.0066	2.34e-05	74537606	75241781	5	75241781	5	75241781	*	R	1.09524	4.22727
5_75241926_C_T	rs4704197	5	75241926	C	T	0.0092	1.009	0.993	1.026	0.3751	10	rs4704197	0.2727	5	75241926	T	C	0.3751	1.009	0.993	1.026	0.0092	0.0084	85934	401577	5	75241926	5	75241926	*	rs4704197	Y	5	74537751	chr5:74537751	rs4704197	t	c	0.3637	-0.0279	0.0066	2.34e-05	74537751	75241926	5	75241926	5	75241926	*	Y	1.09524	-4.22727
5_75242434_A_G	rs10942732	5	75242434	A	G	0.0096	1.0101	0.993049	1.02669	0.3771	11	rs10942732	0.2516	5	75242434	A	G	0.6229	0.99	0.974	1.007	-0.0096	0.0084	85934	401577	5	75242434	5	75242434	*	rs10942732	R	5	74538259	chr5:74538259	rs10942732	a	g	0.6332	0.0279	0.0066	2.34e-05	74538259	75242434	5	75242434	5	75242434	*	R	1.14286	4.22727
5_75243818_T_C	rs11956120	5	75243818	T	C	0.0071	1.00705	0.99108	1.02354	0.3807	11	rs11956120	0.3934	5	75243818	T	C	0.6193	0.993	0.977	1.009	-0.0071	0.0084	85934	401577	5	75243818	5	75243818	*	rs11956120	Y	5	74539643	chr5:74539643	rs11956120	t	c	0.6298	0.0287	0.0066	1.355e-05	74539643	75243818	5	75243818	5	75243818	*	Y	0.845238	4.34848
5_75244362_G_A	rs9942407	5	75244362	G	A	0.0071	1.007	0.991	1.024	0.3807	10	rs9942407	0.3981	5	75244362	A	G	0.3807	1.007	0.991	1.024	0.0071	0.0084	85934	401577	5	75244362	5	75244362	*	rs9942407	R	5	74540187	chr5:74540187	rs9942407	a	g	0.3702	-0.0288	0.0066	1.265e-05	74540187	75244362	5	75244362	5	75244362	*	R	0.845238	-4.36364
5_75249723_A_T	rs11947996	5	75249723	A	T	0.0073	1.00705	0.99108	1.02354	0.3806	6	rs11947996	0.3838	5	75249723	A	T	0.6194	0.993	0.977	1.009	-0.0073	0.0084	85934	401577	5	75249723	5	75249723	*	rs11947996	W	5	74545548	chr5:74545548	rs11947996	a	t	0.6298	0.0286	0.0066	1.452e-05	74545548	75249723	5	75249723	5	75249723	*	W	0.869048	4.33333
5_75249973_A_G	rs58999738	5	75249973	A	G	0.0074	1.00705	0.99108	1.02459	0.3806	11	rs58999738	0.3793	5	75249973	A	G	0.6194	0.993	0.976	1.009	-0.0074	0.0084	85934	401577	5	75249973	5	75249973	*	rs58999738	R	5	74545798	chr5:74545798	rs58999738	a	g	0.63	0.0317	0.0068	3.195e-06	74545798	75249973	5	75249973	5	75249973	*	R	0.880952	4.66176
5_75250102_A_G	rs35660828	5	75250102	A	G	0.0074	1.00705	0.99108	1.02459	0.3805	11	rs35660828	0.3783	5	75250102	A	G	0.6195	0.993	0.976	1.009	-0.0074	0.0084	85934	401577	5	75250102	5	75250102	*	rs35660828	R	5	74545927	chr5:74545927	rs35660828	a	g	0.6298	0.0286	0.0066	1.452e-05	74545927	75250102	5	75250102	5	75250102	*	R	0.880952	4.33333
5_75255610_T_C	rs55639358	5	75255610	T	C	0.0071	1.00705	0.99108	1.02354	0.3807	11	rs55639358	0.3996	5	75255610	T	C	0.6193	0.993	0.977	1.009	-0.0071	0.0084	85934	401577	5	75255610	5	75255610	*	rs55639358	B	5	74551435	chr5:74551435	rs55639358	t	c	0.6298	0.0285	0.0066	1.556e-05	74551435	75255610	5	75255610	5	75255610	*	B	0.845238	4.31818
5_75255957_C_T	rs55720018	5	75255957	C	T	0.0068	1.007	0.99	1.024	0.3806	10	rs55720018	0.419	5	75255957	T	C	0.3806	1.007	0.99	1.024	0.0068	0.0084	85934	401577	5	75255957	5	75255957	*	rs55720018	Y	5	74551782	chr5:74551782	rs55720018	t	c	0.3702	-0.0285	0.0066	1.556e-05	74551782	75255957	5	75255957	5	75255957	*	Y	0.809524	-4.31818
5_75256003_A_G	rs56012051	5	75256003	A	G	0.0066	1.00705	0.990099	1.02354	0.3805	11	rs56012051	0.4319	5	75256003	A	G	0.6195	0.993	0.977	1.01	-0.0066	0.0084	85934	401577	5	75256003	5	75256003	*	rs56012051	R	5	74551828	chr5:74551828	rs56012051	a	g	0.6298	0.0285	0.0066	1.556e-05	74551828	75256003	5	75256003	5	75256003	*	R	0.785714	4.31818
5_75256137_T_C	rs35719345	5	75256137	T	C	0.0067	1.00705	0.990099	1.02354	0.3806	11	rs35719345	0.421	5	75256137	T	C	0.6194	0.993	0.977	1.01	-0.0067	0.0084	85934	401577	5	75256137	5	75256137	*	rs35719345	Y	5	74551962	chr5:74551962	rs35719345	t	c	0.6298	0.0285	0.0066	1.556e-05	74551962	75256137	5	75256137	5	75256137	*	Y	0.797619	4.31818
5_75257014_T_C	rs6453127	5	75257014	T	C	0.0067	1.00705	0.990099	1.02354	0.3807	11	rs6453127	0.426	5	75257014	T	C	0.6193	0.993	0.977	1.01	-0.0067	0.0084	85934	401577	5	75257014	5	75257014	*	rs6453127	Y	5	74552839	chr5:74552839	rs113506031	t	c	0.6298	0.0285	0.0066	1.556e-05	74552839	75257014	5	75257014	5	75257014	*	Y	0.797619	4.31818
5_75259428_T_C	rs10061770	5	75259428	T	C	0.0069	1.00705	0.990099	1.02354	0.3807	11	rs10061770	0.4104	5	75259428	T	C	0.6193	0.993	0.977	1.01	-0.0069	0.0084	85934	401577	5	75259428	5	75259428	*	rs10061770	Y	5	74555253	chr5:74555253	rs112467042	t	c	0.6298	0.0285	0.0066	1.556e-05	74555253	75259428	5	75259428	5	75259428	*	Y	0.821429	4.31818
5_75263068_A_G	rs7717415	5	75263068	A	G	0.0073	1.00705	0.99108	1.02354	0.381	11	rs7717415	0.3861	5	75263068	A	G	0.619	0.993	0.977	1.009	-0.0073	0.0084	85934	401577	5	75263068	5	75263068	*	rs7717415	R	5	74558893	chr5:74558893	rs7717415	a	g	0.6298	0.0279	0.0066	2.34e-05	74558893	75263068	5	75263068	5	75263068	*	R	0.869048	4.22727
5_75264662_C_T	rs10051965	5	75264662	C	T	0.0074	1.007	0.991	1.024	0.3798	10	rs10051965	0.3773	5	75264662	T	C	0.3798	1.007	0.991	1.024	0.0074	0.0084	85934	401577	5	75264662	5	75264662	*	rs10051965	Y	5	74560487	chr5:74560487	rs10051965	t	c	0.3694	-0.0281	0.0066	2.044e-05	74560487	75264662	5	75264662	5	75264662	*	Y	0.880952	-4.25758
5_75264754_G_A	rs10066707	5	75264754	G	A	0.0069	1.007	0.99	1.024	0.3791	10	rs10066707	0.4099	5	75264754	A	G	0.3791	1.007	0.99	1.024	0.0069	0.0084	85934	401577	5	75264754	5	75264754	*	rs10066707	R	5	74560579	chr5:74560579	rs10066707	a	g	0.3692	-0.0283	0.0066	1.784e-05	74560579	75264754	5	75264754	5	75264754	*	R	0.821429	-4.28788
5_75266739_T_C	rs2112653	5	75266739	T	C	-0.004	0.996016	0.980392	1.01215	0.4462	11	rs2112653	0.6259	5	75266739	T	C	0.5538	1.004	0.988	1.02	0.004	0.0083	85934	401577	5	75266739	5	75266739	*	rs2112653	Y	5	74562564	chr5:74562564	rs2112653	t	c	0.5616	0.0344	0.0065	1.163e-07	74562564	75266739	5	75266739	5	75266739	*	Y	-0.481928	5.29231
5_75272410_G_A	rs1544755	5	75272410	G	A	-0.0004	1	0.984	1.016	0.4246	10	rs1544755	0.9564	5	75272410	A	G	0.4246	1	0.984	1.016	-0.0004	0.0082	85934	401577	5	75272410	5	75272410	*	rs1544755	R	5	74568235	chr5:74568235	rs1544755	a	g	0.4153	-0.0358	0.0065	3.491e-08	74568235	75272410	5	75272410	5	75272410	*	R	-0.0487805	-5.50769
5_75274031_G_T	rs4704200	5	75274031	G	T	-0.0004	1	0.984	1.016	0.4247	10	rs4704200	0.9629	5	75274031	T	G	0.4247	1	0.984	1.016	-0.0004	0.0082	85934	401577	5	75274031	5	75274031	*	rs4704200	D	5	74569856	chr5:74569856	rs4704200	t	g	0.4152	-0.036	0.0065	2.928e-08	74569856	75274031	5	75274031	5	75274031	*	D	-0.0487805	-5.53846
5_75278499_A_C	rs4704202	5	75278499	A	C	-0.0005	0.999001	0.983284	1.01523	0.4338	11	rs4704202	0.9555	5	75278499	A	C	0.5662	1.001	0.985	1.017	0.0005	0.0082	85934	401577	5	75278499	5	75278499	*	rs4704202	M	5	74574324	chr5:74574324	rs4704202	a	c	0.5779	0.0398	0.0067	2.86e-09	74574324	75278499	5	75278499	5	75278499	*	M	-0.0609756	5.9403
5_75279159_A_G	rs2126736	5	75279159	A	G	-0.0009	0.999001	0.983284	1.01523	0.426	11	rs2126736	0.9133	5	75279159	A	G	0.574	1.001	0.985	1.017	0.0009	0.0082	85934	401577	5	75279159	5	75279159	*	rs2126736	R	5	74574984	chr5:74574984	rs2126736	a	g	0.583	0.0357	0.0065	3.81e-08	74574984	75279159	5	75279159	5	75279159	*	R	-0.109756	5.49231
5_75280460_G_A	rs7722186	5	75280460	G	A	-0.0009	0.999	0.983	1.015	0.4256	10	rs7722186	0.9113	5	75280460	A	G	0.4256	0.999	0.983	1.015	-0.0009	0.0082	85934	401577	5	75280460	5	75280460	*	rs7722186	R	5	74576285	chr5:74576285	rs7722186	a	g	0.417	-0.0357	0.0065	3.81e-08	74576285	75280460	5	75280460	5	75280460	*	R	-0.109756	-5.49231
5_75286583_C_A	rs4704204	5	75286583	C	A	-0.0171	0.983	0.964	1.003	0.2073	10	rs4704204	0.08913	5	75286583	A	C	0.2073	0.983	0.964	1.003	-0.0171	0.01	85934	401577	5	75286583	5	75286583	*	rs4704204	M	5	74582408	chr5:74582408	rs4704204	a	c	0.1934	-0.0288	0.0082	0.0004211	74582408	75286583	5	75286583	5	75286583	*	M	-1.71	-3.5122
5_75288207_T_C	rs10059435	5	75288207	T	C	-0.001	0.999001	0.983284	1.01523	0.4256	11	rs10059435	0.8995	5	75288207	T	C	0.5744	1.001	0.985	1.017	0.001	0.0082	85934	401577	5	75288207	5	75288207	*	rs10059435	Y	5	74584032	chr5:74584032	rs10059435	t	c	0.5831	0.036	0.0065	2.928e-08	74584032	75288207	5	75288207	5	75288207	*	Y	-0.121951	5.53846
5_75292115_C_A	rs7730344	5	75292115	C	A	0.0062	1.006	0.989	1.024	0.302	10	rs7730344	0.4847	5	75292115	A	C	0.302	1.006	0.989	1.024	0.0062	0.0088	85934	401577	5	75292115	5	75292115	*	rs7730344	M	5	74587940	chr5:74587940	rs7730344	a	c	0.3043	-0.0341	0.0069	8.031e-07	74587940	75292115	5	75292115	5	75292115	*	M	0.704545	-4.94203
5_75299369_A_C	rs10942734	5	75299369	A	C	0.0035	1.00301	0.987167	1.01937	0.4423	11	rs10942734	0.6714	5	75299369	A	C	0.5577	0.997	0.981	1.013	-0.0035	0.0082	85934	401577	5	75299369	5	75299369	*	rs10942734	M	5	74595194	chr5:74595194	rs10942734	a	c	0.5649	0.0346	0.0064	6.048e-08	74595194	75299369	5	75299369	5	75299369	*	M	0.426829	5.40625
5_75306874_C_A	rs1423527	5	75306874	C	A	0.0042	1.004	0.988	1.02	0.4065	10	rs1423527	0.6114	5	75306874	A	C	0.4065	1.004	0.988	1.02	0.0042	0.0082	85934	401577	5	75306874	5	75306874	*	rs1423527	M	5	74602699	chr5:74602699	rs1423527	a	c	0.4014	-0.0309	0.0065	1.936e-06	74602699	75306874	5	75306874	5	75306874	*	M	0.512195	-4.75385
5_75307654_G_A	rs2335418	5	75307654	G	A	-0.0007	0.999	0.983	1.015	0.4347	10	rs2335418	0.9354	5	75307654	A	G	0.4347	0.999	0.983	1.015	-0.0007	0.0082	85934	401577	5	75307654	5	75307654	*	rs2335418	R	5	74603479	chr5:74603479	rs2335418	a	g	0.4246	-0.0341	0.0065	1.497e-07	74603479	75307654	5	75307654	5	75307654	*	R	-0.0853659	-5.24615
5_75308130_C_T	rs10070119	5	75308130	C	T	0.0042	1.004	0.988	1.02	0.4058	10	rs10070119	0.608	5	75308130	T	C	0.4058	1.004	0.988	1.02	0.0042	0.0082	85934	401577	5	75308130	5	75308130	*	rs10070119	Y	5	74603955	chr5:74603955	rs10070119	t	c	0.4012	-0.0311	0.0065	1.661e-06	74603955	75308130	5	75308130	5	75308130	*	Y	0.512195	-4.78462
5_75308917_G_A	rs6871667	5	75308917	G	A	0.0077	1.008	0.992	1.024	0.4097	10	rs6871667	0.3499	5	75308917	A	G	0.4097	1.008	0.992	1.024	0.0077	0.0082	85934	401577	5	75308917	5	75308917	*	rs6871667	R	5	74604742	chr5:74604742	rs6871667	a	g	0.4077	-0.0305	0.0065	2.622e-06	74604742	75308917	5	75308917	5	75308917	*	R	0.939024	-4.69231
5_75309395_G_A	rs10056811	5	75309395	G	A	0.0055	1.006	0.989	1.022	0.3442	10	rs10056811	0.5179	5	75309395	A	G	0.3442	1.006	0.989	1.022	0.0055	0.0085	85934	401577	5	75309395	5	75309395	*	rs10056811	R	5	74605220	chr5:74605220	rs10056811	a	g	0.3419	-0.0244	0.0067	0.0002713	74605220	75309395	5	75309395	5	75309395	*	R	0.647059	-3.64179
5_75312907_C_T	rs11957260	5	75312907	C	T	0.0003	1	0.984	1.017	0.434	10	rs11957260	0.9671	5	75312907	T	C	0.434	1	0.984	1.017	0.0003	0.0082	85934	401577	5	75312907	5	75312907	*	rs11957260	Y	5	74608732	chr5:74608732	rs11957260	t	c	0.4228	-0.034	0.0064	1.018e-07	74608732	75312907	5	75312907	5	75312907	*	Y	0.0365854	-5.3125
5_75315749_G_T	rs6892023	5	75315749	G	T	0.0002	1	0.984	1.016	0.4339	10	rs6892023	0.9765	5	75315749	T	G	0.4339	1	0.984	1.016	0.0002	0.0082	85934	401577	5	75315749	5	75315749	*	rs6892023	K	5	74611574	chr5:74611574	rs6892023	t	g	0.4228	-0.0341	0.0064	9.341e-08	74611574	75315749	5	75315749	5	75315749	*	K	0.0243902	-5.32812
5_75317068_G_A	rs7702895	5	75317068	G	A	0.0012	1.001	0.985	1.017	0.433	10	rs7702895	0.8853	5	75317068	A	G	0.433	1.001	0.985	1.017	0.0012	0.0082	85934	401577	5	75317068	5	75317068	*	rs7702895	R	5	74612893	chr5:74612893	rs7702895	a	g	0.4226	-0.034	0.0064	1.018e-07	74612893	75317068	5	75317068	5	75317068	*	R	0.146341	-5.3125
5_75319196_C_T	rs17671591	5	75319196	C	T	0.0053	1.005	0.989	1.022	0.3503	10	rs17671591	0.5297	5	75319196	T	C	0.3503	1.005	0.989	1.022	0.0053	0.0085	85934	401577	5	75319196	5	75319196	*	rs17671591	Y	5	74615021	chr5:74615021	rs17671591	t	c	0.3458	-0.0246	0.0067	0.0002415	74615021	75319196	5	75319196	5	75319196	*	Y	0.623529	-3.67164
5_75321018_T_C	rs10474433	5	75321018	T	C	0.005	1.00503	0.988142	1.02145	0.3504	11	rs10474433	0.5545	5	75321018	T	C	0.6496	0.995	0.979	1.012	-0.005	0.0085	85934	401577	5	75321018	5	75321018	*	rs10474433	Y	5	74616843	chr5:74616843	rs10474433	t	c	0.6544	0.0245	0.0067	0.000256	74616843	75321018	5	75321018	5	75321018	*	Y	0.588235	3.65672
5_75321437_G_A	rs2878417	5	75321437	G	A	0.0036	1.004	0.988	1.02	0.4049	10	rs2878417	0.6625	5	75321437	A	G	0.4049	1.004	0.988	1.02	0.0036	0.0082	85934	401577	5	75321437	5	75321437	*	rs2878417	R	5	74617262	chr5:74617262	rs2878417	a	g	0.3996	-0.0315	0.0065	1.219e-06	74617262	75321437	5	75321437	5	75321437	*	R	0.439024	-4.84615
5_75322120_G_A	rs79856035	5	75322120	G	A	0.0049	1.005	0.988	1.022	0.3501	10	rs79856035	0.5667	5	75322120	A	G	0.3501	1.005	0.988	1.022	0.0049	0.0085	85934	401577	5	75322120	5	75322120	*	rs79856035	R	5	74617945	chr5:74617945	rs79856035	a	g	0.3459	-0.0247	0.0067	0.0002278	74617945	75322120	5	75322120	5	75322120	*	R	0.576471	-3.68657
5_75322361_G_A	rs13358429	5	75322361	G	A	0.0049	1.005	0.988	1.022	0.3503	10	rs13358429	0.5604	5	75322361	A	G	0.3503	1.005	0.988	1.022	0.0049	0.0085	85934	401577	5	75322361	5	75322361	*	rs13358429	R	5	74618186	chr5:74618186	rs13358429	a	g	0.346	-0.0249	0.0067	0.0002025	74618186	75322361	5	75322361	5	75322361	*	R	0.576471	-3.71642
5_75323814_C_T	rs79225634	5	75323814	C	T	0.0048	1.005	0.988	1.022	0.35	10	rs79225634	0.5678	5	75323814	T	C	0.35	1.005	0.988	1.022	0.0048	0.0085	85934	401577	5	75323814	5	75323814	*	rs79225634	Y	5	74619639	chr5:74619639	rs79225634	t	c	0.3458	-0.025	0.0067	0.0001909	74619639	75323814	5	75323814	5	75323814	*	Y	0.564706	-3.73134
5_75325846_A_G	rs4704208	5	75325846	A	G	0.0034	1.00301	0.987167	1.01937	0.4048	11	rs4704208	0.6838	5	75325846	A	G	0.5952	0.997	0.981	1.013	-0.0034	0.0082	85934	401577	5	75325846	5	75325846	*	rs4704208	R	5	74621671	chr5:74621671	rs4704208	a	g	0.6005	0.032	0.0065	8.245e-07	74621671	75325846	5	75325846	5	75325846	*	R	0.414634	4.92308
5_75328657_T_C	rs3843480	5	75328657	T	C	0.0014	1.001	0.985222	1.01833	0.3802	11	rs3843480	0.8631	5	75328657	T	C	0.6198	0.999	0.982	1.015	-0.0014	0.0083	85934	401577	5	75328657	5	75328657	*	rs3843480	Y	5	74624482	chr5:74624482	rs3843480	t	c	0.619	0.0324	0.0066	9.021e-07	74624482	75328657	5	75328657	5	75328657	*	Y	0.168675	4.90909
5_75329662_C_A	rs7703051	5	75329662	C	A	0.0013	1.001	0.985	1.018	0.3808	10	rs7703051	0.8738	5	75329662	A	C	0.3808	1.001	0.985	1.018	0.0013	0.0083	85934	401577	5	75329662	5	75329662	*	rs7703051	M	5	74625487	chr5:74625487	rs7703051	a	c	0.3811	-0.0322	0.0066	1.052e-06	74625487	75329662	5	75329662	5	75329662	*	M	0.156627	-4.87879
5_75329687_G_A	rs7701925	5	75329687	G	A	0.0024	1.002	0.984	1.021	0.2288	10	rs7701925	0.803	5	75329687	A	G	0.2288	1.002	0.984	1.021	0.0024	0.0096	85934	401577	5	75329687	5	75329687	*	rs7701925	R	5	74625512	chr5:74625512	rs7701925	a	g	0.228	-0.0287	0.0075	0.0001406	74625512	75329687	5	75329687	5	75329687	*	R	0.25	-3.82667
5_75330257_T_C	rs11749783	5	75330257	T	C	0.001	1.001	0.985222	1.01729	0.3804	11	rs11749783	0.9035	5	75330257	T	C	0.6196	0.999	0.983	1.015	-0.001	0.0083	85934	401577	5	75330257	5	75330257	*	rs11749783	Y	5	74626082	chr5:74626082	rs11749783	t	c	0.6189	0.0324	0.0066	9.021e-07	74626082	75330257	5	75330257	5	75330257	*	Y	0.120482	4.90909
5_75332550_A_T	rs3843481	5	75332550	A	T	0.0007	1.001	0.984252	1.01729	0.3801	6	rs3843481	0.9287	5	75332550	A	T	0.6199	0.999	0.983	1.016	-0.0007	0.0083	85934	401577	5	75332550	5	75332550	*	rs3843481	W	5	74628375	chr5:74628375	rs3843481	a	t	0.6192	0.0323	0.0066	9.745e-07	74628375	75332550	5	75332550	5	75332550	*	W	0.0843373	4.89394
5_75340659_C_A	rs10045497	5	75340659	C	A	0.0014	1.001	0.985	1.018	0.3784	10	rs10045497	0.8653	5	75340659	A	C	0.3784	1.001	0.985	1.018	0.0014	0.0083	85934	401577	5	75340659	5	75340659	*	rs10045497	M	5	74636484	chr5:74636484	rs10045497	a	c	0.38	-0.0327	0.0066	7.146e-07	74636484	75340659	5	75340659	5	75340659	*	M	0.168675	-4.95455
5_75341886_A_T	rs10038095	5	75341886	A	T	0.0013	1.001	0.985222	1.01729	0.38	6	rs10038095	0.8733	5	75341886	A	T	0.62	0.999	0.983	1.015	-0.0013	0.0083	85934	401577	5	75341886	5	75341886	*	rs10038095	W	5	74637711	chr5:74637711	rs10038095	a	t	0.6193	0.033	0.0066	5.649e-07	74637711	75341886	5	75341886	5	75341886	*	W	0.156627	5
5_75343353_A_G	rs3846661	5	75343353	A	G	-0.0021	0.998004	0.982318	1.0142	0.4106	11	rs3846661	0.7968	5	75343353	A	G	0.5894	1.002	0.986	1.018	0.0021	0.0082	85934	401577	5	75343353	5	75343353	*	rs3846661	R	5	74639178	chr5:74639178	rs3846661	a	g	0.5954	0.0353	0.0065	5.393e-08	74639178	75343353	5	75343353	5	75343353	*	R	-0.256098	5.43077
5_75343434_T_G	rs3843482	5	75343434	T	G	0.0016	1.002	0.985222	1.01833	0.3788	11	rs3843482	0.8506	5	75343434	T	G	0.6212	0.998	0.982	1.015	-0.0016	0.0083	85934	401577	5	75343434	5	75343434	*	rs3843482	K	5	74639259	chr5:74639259	rs3843482	t	g	0.6197	0.0329	0.0066	6.111e-07	74639259	75343434	5	75343434	5	75343434	*	K	0.192771	4.98485
5_75344665_C_T	rs2878419	5	75344665	C	T	0.0015	1.002	0.985	1.018	0.3785	10	rs2878419	0.8584	5	75344665	T	C	0.3785	1.002	0.985	1.018	0.0015	0.0083	85934	401577	5	75344665	5	75344665	*	rs2878419	Y	5	74640490	chr5:74640490	rs2878419	t	c	0.3801	-0.0327	0.0066	7.146e-07	74640490	75344665	5	75344665	5	75344665	*	Y	0.180723	-4.95455
5_75347023_A_T	rs17244834	5	75347023	A	T	0.0014	1.001	0.985222	1.01833	0.3796	6	rs17244834	0.8652	5	75347023	A	T	0.6204	0.999	0.982	1.015	-0.0014	0.0083	85934	401577	5	75347023	5	75347023	*	rs17244834	W	5	74642848	chr5:74642848	rs17244834	a	t	0.6196	0.0327	0.0066	7.146e-07	74642848	75347023	5	75347023	5	75347023	*	W	0.168675	4.95455
5_75348856_G_T	rs10474434	5	75348856	G	T	0.0025	1.003	0.984	1.022	0.2273	10	rs10474434	0.7974	5	75348856	T	G	0.2273	1.003	0.984	1.022	0.0025	0.0096	85934	401577	5	75348856	5	75348856	*	rs10474434	K	5	74644681	chr5:74644681	rs10474434	t	g	0.2275	-0.0292	0.0076	0.0001333	74644681	75348856	5	75348856	5	75348856	*	K	0.260417	-3.84211
5_75348881_T_G	rs6453131	5	75348881	T	G	0.0018	1.002	0.985222	1.01833	0.3797	11	rs6453131	0.8312	5	75348881	T	G	0.6203	0.998	0.982	1.015	-0.0018	0.0083	85934	401577	5	75348881	5	75348881	*	rs6453131	K	5	74644706	chr5:74644706	rs6453131	t	g	0.6196	0.033	0.0066	5.649e-07	74644706	75348881	5	75348881	5	75348881	*	K	0.216867	5
5_75352671_G_T	rs17238484	5	75352671	G	T	0.0021	1.002	0.983	1.021	0.2284	10	rs17238484	0.8255	5	75352671	T	G	0.2284	1.002	0.983	1.021	0.0021	0.0096	85934	401577	5	75352671	5	75352671	*	rs17238484	K	5	74648496	chr5:74648496	rs17238484	t	g	0.2279	-0.0293	0.0075	0.0001016	74648496	75352671	5	75352671	5	75352671	*	K	0.21875	-3.90667
5_75352778_A_T	rs12654264	5	75352778	A	T	0.0011	1.001	0.985222	1.01729	0.3803	6	rs12654264	0.8904	5	75352778	A	T	0.6197	0.999	0.983	1.015	-0.0011	0.0083	85934	401577	5	75352778	5	75352778	*	rs12654264	W	5	74648603	chr5:74648603	rs12654264	a	t	0.6193	0.0327	0.0066	7.146e-07	74648603	75352778	5	75352778	5	75352778	*	W	0.13253	4.95455
5_75353673_C_T	rs10053643	5	75353673	C	T	0.0016	1.002	0.983	1.021	0.2277	10	rs10053643	0.8707	5	75353673	T	C	0.2277	1.002	0.983	1.021	0.0016	0.0096	85934	401577	5	75353673	5	75353673	*	rs10053643	Y	5	74649498	chr5:74649498	rs10053643	t	c	0.2282	-0.0288	0.0076	0.0001645	74649498	75353673	5	75353673	5	75353673	*	Y	0.166667	-3.78947
5_75355259_A_G	rs3846662	5	75355259	A	G	-0.0001	1	0.984252	1.01626	0.437	11	rs3846662	0.9949	5	75355259	A	G	0.563	1	0.984	1.016	0.0001	0.0082	85934	401577	5	75355259	5	75355259	*	rs3846662	R	5	74651084	chr5:74651084	rs3846662	a	g	0.5714	0.0315	0.0065	1.219e-06	74651084	75355259	5	75355259	5	75355259	*	R	-0.0121951	4.84615
5_75356084_G_A	rs6882842	5	75356084	G	A	-0.0019	0.998	0.982	1.014	0.4107	10	rs6882842	0.8191	5	75356084	A	G	0.4107	0.998	0.982	1.014	-0.0019	0.0082	85934	401577	5	75356084	5	75356084	*	rs6882842	R	5	74651909	chr5:74651909	rs6882842	a	g	0.4084	-0.0353	0.0069	3.251e-07	74651909	75356084	5	75356084	5	75356084	*	R	-0.231707	-5.11594
5_75359901_C_T	rs3846663	5	75359901	C	T	0.0012	1.001	0.985	1.018	0.3795	10	rs3846663	0.8892	5	75359901	T	C	0.3795	1.001	0.985	1.018	0.0012	0.0083	85934	401577	5	75359901	5	75359901	*	rs3846663	Y	5	74655726	chr5:74655726	rs3846663	t	c	0.3808	-0.0329	0.0066	6.111e-07	74655726	75359901	5	75359901	5	75359901	*	Y	0.144578	-4.98485
5_75360714_T_C	rs12916	5	75360714	T	C	0.0029	1.00301	0.987167	1.01937	0.4056	11	rs12916	0.7274	5	75360714	T	C	0.5944	0.997	0.981	1.013	-0.0029	0.0082	85934	401577	5	75360714	5	75360714	*	rs12916	Y	5	74656539	chr5:74656539	rs12916	t	c	0.5917	0.0274	0.0069	7.338e-05	74656539	75360714	5	75360714	5	75360714	*	Y	0.353659	3.97101
5_75364531_T_C	rs4703670	5	75364531	T	C	0.0061	1.00604	0.987167	1.02564	0.2128	11	rs4703670	0.5392	5	75364531	T	C	0.7872	0.994	0.975	1.013	-0.0061	0.0099	85934	401577	5	75364531	5	75364531	*	rs4703670	B	5	74660356	chr5:74660356	rs4703670	t	c	0.7904	0.0334	0.0079	2.106e-05	74660356	75364531	5	75364531	5	75364531	*	B	0.616162	4.22785
5_75364604_G_A	rs4703671	5	75364604	G	A	0.0164	1.017	0.992	1.041	0.1244	10	rs4703671	0.1822	5	75364604	A	G	0.1244	1.017	0.992	1.041	0.0164	0.0123	85934	401577	5	75364604	5	75364604	*	rs4703671	D	5	74660429	chr5:74660429	rs4703671	a	g	0.129	-0.0334	0.0095	0.0004558	74660429	75364604	5	75364604	5	75364604	*	D	1.33333	-3.51579
5_75370667_C_T	rs7733436	5	75370667	C	T	0.0019	1.002	0.986	1.018	0.3911	10	rs7733436	0.8236	5	75370667	T	C	0.3911	1.002	0.986	1.018	0.0019	0.0083	85934	401577	5	75370667	5	75370667	*	rs7733436	Y	5	74666492	chr5:74666492	rs7733436	t	c	0.3847	-0.0379	0.0066	9.155e-09	74666492	75370667	5	75370667	5	75370667	*	Y	0.228916	-5.74242
5_75374604_G_A	rs58519566	5	75374604	G	A	0.0176	1.018	0.994	1.043	0.1241	10	rs58519566	0.1519	5	75374604	A	G	0.1241	1.018	0.994	1.043	0.0176	0.0123	85934	401577	5	75374604	5	75374604	*	rs58519566	R	5	74670429	chr5:74670429	rs58519566	a	g	0.1289	-0.034	0.0095	0.0003591	74670429	75374604	5	75374604	5	75374604	*	R	1.43089	-3.57895
5_75377492_T_A	rs72633964	5	75377492	T	A	0.0178	1.018	0.994	1.043	0.125	5	rs72633964	0.1474	5	75377492	A	T	0.125	1.018	0.994	1.043	0.0178	0.0123	85934	401577	5	75377492	5	75377492	*	rs72633964	W	5	74673317	chr5:74673317	rs72633964	a	t	0.1292	-0.0345	0.0095	0.0002935	74673317	75377492	5	75377492	5	75377492	*	W	1.44715	-3.63158
5_75377882_A_G	rs13356670	5	75377882	A	G	0.018	1.01833	0.999001	1.03734	0.2454	11	rs13356670	0.06043	5	75377882	A	G	0.7546	0.982	0.964	1.001	-0.018	0.0096	85934	401577	5	75377882	5	75377882	*	rs13356670	R	5	74673707	chr5:74673707	rs13356670	a	g	0.7531	0.0354	0.0075	2.655e-06	74673707	75377882	5	75377882	5	75377882	*	R	1.875	4.72
5_75379099_T_C	rs7737959	5	75379099	T	C	0.0021	1.002	0.983284	1.02145	0.2406	11	rs7737959	0.8287	5	75379099	T	C	0.7594	0.998	0.979	1.017	-0.0021	0.0095	85934	401577	5	75379099	5	75379099	*	rs7737959	Y	5	74674924	chr5:74674924	rs7737959	t	c	0.7672	0.0361	0.0075	1.679e-06	74674924	75379099	5	75379099	5	75379099	*	Y	0.221053	4.81333
5_75379150_T_C	rs10462517	5	75379150	T	C	0.0085	1.00806	0.98912	1.02881	0.2124	11	rs10462517	0.3895	5	75379150	T	C	0.7876	0.992	0.972	1.011	-0.0085	0.0099	85934	401577	5	75379150	5	75379150	*	rs10462517	Y	5	74674975	chr5:74674975	rs10462517	t	c	0.7908	0.0341	0.0079	1.409e-05	74674975	75379150	5	75379150	5	75379150	*	Y	0.858586	4.31646
5_75379251_T_C	rs7700468	5	75379251	T	C	0.0028	1.00301	0.984252	1.02145	0.2424	11	rs7700468	0.7659	5	75379251	T	C	0.7576	0.997	0.979	1.016	-0.0028	0.0095	85934	401577	5	75379251	5	75379251	*	rs7700468	Y	5	74675076	chr5:74675076	rs7700468	t	c	0.7669	0.0364	0.0075	1.376e-06	74675076	75379251	5	75379251	5	75379251	*	Y	0.294737	4.85333
5_75383112_G_A	rs3761742	5	75383112	G	A	0.0079	1.008	0.989	1.028	0.2116	10	rs3761742	0.4243	5	75383112	A	G	0.2116	1.008	0.989	1.028	0.0079	0.0099	85934	401577	5	75383112	5	75383112	*	rs3761742	R	5	74678937	chr5:74678937	rs3761742	a	g	0.209	-0.0346	0.0079	1.052e-05	74678937	75383112	5	75383112	5	75383112	*	R	0.79798	-4.37975
5_75385675_C_A	rs3846665	5	75385675	C	A	0.008	1.008	0.989	1.028	0.2113	10	rs3846665	0.4193	5	75385675	A	C	0.2113	1.008	0.989	1.028	0.008	0.0099	85934	401577	5	75385675	5	75385675	*	rs3846665	H	5	74681500	chr5:74681500	rs3846665	a	c	0.2088	-0.0346	0.0079	1.052e-05	74681500	75385675	5	75385675	5	75385675	*	H	0.808081	-4.37975
5_75385948_T_C	rs698912	5	75385948	T	C	0.008	1.00806	0.98912	1.02775	0.2115	11	rs698912	0.4214	5	75385948	T	C	0.7885	0.992	0.973	1.011	-0.008	0.0099	85934	401577	5	75385948	5	75385948	*	rs698912	Y	5	74681773	chr5:74681773	rs698912	t	c	0.7911	0.0351	0.0079	7.829e-06	74681773	75385948	5	75385948	5	75385948	*	Y	0.808081	4.44304
5_75387075_G_A	rs4704213	5	75387075	G	A	0.0176	1.018	0.994	1.043	0.1241	10	rs4704213	0.1514	5	75387075	A	G	0.1241	1.018	0.994	1.043	0.0176	0.0123	85934	401577	5	75387075	5	75387075	*	rs4704213	R	5	74682900	chr5:74682900	rs4704213	a	g	0.1289	-0.0342	0.0095	0.0003314	74682900	75387075	5	75387075	5	75387075	*	R	1.43089	-3.6
5_75387079_A_G	rs4704214	5	75387079	A	G	0.0077	1.00806	0.988142	1.02775	0.2114	11	rs4704214	0.4367	5	75387079	A	G	0.7886	0.992	0.973	1.012	-0.0077	0.0099	85934	401577	5	75387079	5	75387079	*	rs4704214	R	5	74682904	chr5:74682904	rs4704214	a	g	0.791	0.035	0.0079	8.308e-06	74682904	75387079	5	75387079	5	75387079	*	R	0.777778	4.43038
5_75387630_T_C	rs7356633	5	75387630	T	C	0.0184	1.01833	0.994036	1.04384	0.1243	11	rs7356633	0.1349	5	75387630	T	C	0.8757	0.982	0.958	1.006	-0.0184	0.0123	85934	401577	5	75387630	5	75387630	*	rs7356633	Y	5	74683455	chr5:74683455	rs7356633	t	c	0.871	0.0343	0.0095	0.0003183	74683455	75387630	5	75387630	5	75387630	*	Y	1.49593	3.61053
5_75387821_T_C	rs7356637	5	75387821	T	C	0.0025	1.002	0.984252	1.02145	0.2406	11	rs7356637	0.7886	5	75387821	T	C	0.7594	0.998	0.979	1.016	-0.0025	0.0095	85934	401577	5	75387821	5	75387821	*	rs7356637	Y	5	74683646	chr5:74683646	rs7356637	t	c	0.7674	0.0364	0.0075	1.376e-06	74683646	75387821	5	75387821	5	75387821	*	Y	0.263158	4.85333
5_75389695_A_G	rs3761743	5	75389695	A	G	0.0014	1.001	0.983284	1.02041	0.2396	11	rs3761743	0.8813	5	75389695	A	G	0.7604	0.999	0.98	1.017	-0.0014	0.0095	85934	401577	5	75389695	5	75389695	*	rs3761743	R	5	74685520	chr5:74685520	rs3761743	a	g	0.7677	0.0363	0.0075	1.47e-06	74685520	75389695	5	75389695	5	75389695	*	R	0.147368	4.84
5_75391106_A_C	rs79326701	5	75391106	A	C	0.0184	1.01833	0.994036	1.04384	0.1245	11	rs79326701	0.1345	5	75391106	A	C	0.8755	0.982	0.958	1.006	-0.0184	0.0123	85934	401577	5	75391106	5	75391106	*	rs79326701	M	5	74686931	chr5:74686931	rs79326701	a	c	0.8712	0.0338	0.0095	0.000389	74686931	75391106	5	75391106	5	75391106	*	M	1.49593	3.55789
5_75391427_C_T	rs12234032	5	75391427	C	T	0.0082	1.008	0.989	1.028	0.2111	10	rs12234032	0.4112	5	75391427	T	C	0.2111	1.008	0.989	1.028	0.0082	0.0099	85934	401577	5	75391427	5	75391427	*	rs12234032	Y	5	74687252	chr5:74687252	rs12234032	t	c	0.2087	-0.0344	0.0079	1.183e-05	74687252	75391427	5	75391427	5	75391427	*	Y	0.828283	-4.35443
5_75392863_A_G	rs9885386	5	75392863	A	G	0.0088	1.00908	0.98912	1.02881	0.2114	11	rs9885386	0.377	5	75392863	A	G	0.7886	0.991	0.972	1.011	-0.0088	0.0099	85934	401577	5	75392863	5	75392863	*	rs9885386	R	5	74688688	chr5:74688688	rs9885386	a	g	0.7913	0.0345	0.0079	1.116e-05	74688688	75392863	5	75392863	5	75392863	*	R	0.888889	4.36709
5_75393424_T_C	rs6878990	5	75393424	T	C	0.0025	1.002	0.986193	1.01937	0.3915	11	rs6878990	0.7635	5	75393424	T	C	0.6085	0.998	0.981	1.014	-0.0025	0.0083	85934	401577	5	75393424	5	75393424	*	rs6878990	Y	5	74689249	chr5:74689249	rs6878990	t	c	0.6148	0.0379	0.0066	9.155e-09	74689249	75393424	5	75393424	5	75393424	*	Y	0.301205	5.74242
5_75394479_A_T	rs11957913	5	75394479	A	T	0.0011	1.001	0.982318	1.02041	0.2367	6	rs11957913	0.9041	5	75394479	A	T	0.7633	0.999	0.98	1.018	-0.0011	0.0095	85934	401577	5	75394479	5	75394479	*	rs11957913	W	5	74690304	chr5:74690304	rs11957913	a	t	0.7686	0.0366	0.0075	1.204e-06	74690304	75394479	5	75394479	5	75394479	*	W	0.115789	4.88
5_75396951_A_G	rs6453133	5	75396951	A	G	0.0011	1.001	0.984252	1.01833	0.2967	11	rs6453133	0.8976	5	75396951	A	G	0.7033	0.999	0.982	1.016	-0.0011	0.0089	85934	401577	5	75396951	5	75396951	*	rs6453133	R	5	74692776	chr5:74692776	rs6453133	a	g	0.7131	0.0417	0.007	2.775e-09	74692776	75396951	5	75396951	5	75396951	*	R	0.123596	5.95714
5_75400954_G_A	rs3804231	5	75400954	G	A	0.0187	1.019	0.995	1.044	0.1248	10	rs3804231	0.1264	5	75400954	A	G	0.1248	1.019	0.995	1.044	0.0187	0.0123	85934	401577	5	75400954	5	75400954	*	rs3804231	R	5	74696779	chr5:74696779	rs3804231	a	g	0.1291	-0.0344	0.0095	0.0003057	74696779	75400954	5	75400954	5	75400954	*	R	1.52033	-3.62105
5_75405638_T_C	rs72633965	5	75405638	T	C	0.018	1.01833	0.994036	1.04275	0.1249	11	rs72633965	0.1426	5	75405638	T	C	0.8751	0.982	0.959	1.006	-0.018	0.0123	85934	401577	5	75405638	5	75405638	*	rs72633965	Y	5	74701463	chr5:74701463	rs72633965	t	c	0.871	0.034	0.0095	0.0003591	74701463	75405638	5	75405638	5	75405638	*	Y	1.46341	3.57895
5_75405837_C_G	rs72633966	5	75405837	C	G	0.0216	1.02145	0.997009	1.04712	0.1205	6	rs72633966	0.08478	5	75405837	C	G	0.8795	0.979	0.955	1.003	-0.0216	0.0125	85934	401577	5	75405837	5	75405837	*	rs72633966	S	5	74701662	chr5:74701662	rs72633966	c	g	0.8755	0.0376	0.0097	0.0001127	74701662	75405837	5	75405837	5	75405837	*	S	1.728	3.87629
5_75409004_T_C	rs9293652	5	75409004	T	C	0.0182	1.01833	0.994036	1.04275	0.1252	11	rs9293652	0.1366	5	75409004	T	C	0.8748	0.982	0.959	1.006	-0.0182	0.0122	85934	401577	5	75409004	5	75409004	*	rs9293652	Y	5	74704829	chr5:74704829	rs9293652	t	c	0.8708	0.0344	0.0095	0.0003057	74704829	75409004	5	75409004	5	75409004	*	Y	1.4918	3.62105
5_75409811_A_G	rs3846666	5	75409811	A	G	0.0021	1.002	0.983284	1.02145	0.2405	11	rs3846666	0.8219	5	75409811	A	G	0.7595	0.998	0.979	1.017	-0.0021	0.0095	85934	401577	5	75409811	5	75409811	*	rs3846666	R	5	74705636	chr5:74705636	rs3846666	a	g	0.7671	0.0358	0.0075	2.045e-06	74705636	75409811	5	75409811	5	75409811	*	R	0.221053	4.77333
5_75410836_T_C	rs10067900	5	75410836	T	C	0.0185	1.01833	0.995025	1.04384	0.1252	11	rs10067900	0.13	5	75410836	T	C	0.8748	0.982	0.958	1.005	-0.0185	0.0122	85934	401577	5	75410836	5	75410836	*	rs10067900	Y	5	74706661	chr5:74706661	rs10067900	t	c	0.8708	0.0343	0.0095	0.0003183	74706661	75410836	5	75410836	5	75410836	*	Y	1.51639	3.61053
5_75412688_G_C	rs28408106	5	75412688	G	C	0.0186	1.019	0.995	1.044	0.1246	5	rs28408106	0.1287	5	75412688	C	G	0.1246	1.019	0.995	1.044	0.0186	0.0123	85934	401577	5	75412688	5	75412688	*	rs28408106	S	5	74708513	chr5:74708513	rs28408106	c	g	0.129	-0.0342	0.0095	0.0003314	74708513	75412688	5	75412688	5	75412688	*	S	1.5122	-3.6
5_75412804_G_C	rs28609217	5	75412804	G	C	0.0005	1.001	0.982	1.019	0.2398	5	rs28609217	0.9561	5	75412804	C	G	0.2398	1.001	0.982	1.019	0.0005	0.0095	85934	401577	5	75412804	5	75412804	*	rs28609217	S	5	74708629	chr5:74708629	rs28609217	c	g	0.2327	-0.0358	0.0075	2.045e-06	74708629	75412804	5	75412804	5	75412804	*	S	0.0526316	-4.77333
5_75421828_C_T	rs10038723	5	75421828	C	T	0.0078	1.008	0.988	1.028	0.2112	10	rs10038723	0.4293	5	75421828	T	C	0.2112	1.008	0.988	1.028	0.0078	0.0099	85934	401577	5	75421828	5	75421828	*	rs10038723	Y	5	74717653	chr5:74717653	rs10038723	t	c	0.2086	-0.0342	0.0079	1.329e-05	74717653	75421828	5	75421828	5	75421828	*	Y	0.787879	-4.32911
5_75421942_G_A	rs6453134	5	75421942	G	A	0.0016	1.002	0.983	1.02	0.241	10	rs6453134	0.8685	5	75421942	A	G	0.241	1.002	0.983	1.02	0.0016	0.0095	85934	401577	5	75421942	5	75421942	*	rs6453134	R	5	74717767	chr5:74717767	rs6453134	a	g	0.2327	-0.0362	0.0075	1.571e-06	74717767	75421942	5	75421942	5	75421942	*	R	0.168421	-4.82667
5_75421986_T_A	rs77385263	5	75421986	T	A	0.0182	1.018	0.994	1.043	0.124	5	rs77385263	0.1388	5	75421986	A	T	0.124	1.018	0.994	1.043	0.0182	0.0123	85934	401577	5	75421986	5	75421986	*	rs77385263	W	5	74717811	chr5:74717811	rs77385263	a	t	0.1288	-0.0338	0.0095	0.000389	74717811	75421986	5	75421986	5	75421986	*	W	1.47967	-3.55789
5_75428402_G_T	rs78979878	5	75428402	G	T	0.0184	1.019	0.994	1.043	0.1244	10	rs78979878	0.1332	5	75428402	T	G	0.1244	1.019	0.994	1.043	0.0184	0.0123	85934	401577	5	75428402	5	75428402	*	rs78979878	B	5	74724227	chr5:74724227	rs78979878	t	g	0.1288	-0.0334	0.0095	0.0004558	74724227	75428402	5	75428402	5	75428402	*	B	1.49593	-3.51579
5_75429007_A_C	rs72633967	5	75429007	A	C	0.0182	1.01833	0.994036	1.04275	0.1246	11	rs72633967	0.1384	5	75429007	A	C	0.8754	0.982	0.959	1.006	-0.0182	0.0123	85934	401577	5	75429007	5	75429007	*	rs72633967	M	5	74724832	chr5:74724832	rs72633967	a	c	0.8711	0.0334	0.0095	0.0004558	74724832	75429007	5	75429007	5	75429007	*	M	1.47967	3.51579
5_75429784_T_C	rs10075139	5	75429784	T	C	0.0077	1.00806	0.988142	1.02775	0.2111	11	rs10075139	0.4372	5	75429784	T	C	0.7889	0.992	0.973	1.012	-0.0077	0.0099	85934	401577	5	75429784	5	75429784	*	rs10075139	Y	5	74725609	chr5:74725609	rs10075139	t	c	0.7913	0.0341	0.0079	1.409e-05	74725609	75429784	5	75429784	5	75429784	*	Y	0.777778	4.31646
5_75435907_A_G	rs10434644	5	75435907	A	G	0.0017	1.002	0.983284	1.02041	0.2394	11	rs10434644	0.8559	5	75435907	A	G	0.7606	0.998	0.98	1.017	-0.0017	0.0095	85934	401577	5	75435907	5	75435907	*	rs10434644	R	5	74731732	chr5:74731732	rs10434644	a	g	0.7674	0.0365	0.0075	1.287e-06	74731732	75435907	5	75435907	5	75435907	*	R	0.178947	4.86667
5_75436179_T_C	rs112635930	5	75436179	T	C	0.0017	1.002	0.983284	1.02041	0.2392	11	rs112635930	0.86	5	75436179	T	C	0.7608	0.998	0.98	1.017	-0.0017	0.0095	85934	401577	5	75436179	5	75436179	*	rs112635930	Y	5	74732004	chr5:74732004	rs112635930	t	c	0.7676	0.0361	0.0075	1.679e-06	74732004	75436179	5	75436179	5	75436179	*	Y	0.178947	4.81333
5_75436620_C_T	rs76478815	5	75436620	C	T	0.0183	1.018	0.994	1.043	0.1251	10	rs76478815	0.1342	5	75436620	T	C	0.1251	1.018	0.994	1.043	0.0183	0.0122	85934	401577	5	75436620	5	75436620	*	rs76478815	Y	5	74732445	chr5:74732445	rs76478815	t	c	0.1291	-0.0339	0.0095	0.0003737	74732445	75436620	5	75436620	5	75436620	*	Y	1.5	-3.56842
5_75438537_A_G	rs4385188	5	75438537	A	G	0.0014	1.001	0.983284	1.02041	0.2393	11	rs4385188	0.88	5	75438537	A	G	0.7607	0.999	0.98	1.017	-0.0014	0.0095	85934	401577	5	75438537	5	75438537	*	rs4385188	R	5	74734362	chr5:74734362	rs4385188	a	g	0.7676	0.0367	0.0075	1.126e-06	74734362	75438537	5	75438537	5	75438537	*	R	0.147368	4.89333
5_75439213_A_G	rs10474436	5	75439213	A	G	0.0011	1.001	0.982318	1.02041	0.2393	11	rs10474436	0.9038	5	75439213	A	G	0.7607	0.999	0.98	1.018	-0.0011	0.0095	85934	401577	5	75439213	5	75439213	*	rs10474436	R	5	74735038	chr5:74735038	rs10474436	a	g	0.7673	0.0405	0.0077	1.721e-07	74735038	75439213	5	75439213	5	75439213	*	R	0.115789	5.25974
5_75440240_A_C	rs6872314	5	75440240	A	C	0.0021	1.002	0.983284	1.02145	0.2407	11	rs6872314	0.823	5	75440240	A	C	0.7593	0.998	0.979	1.017	-0.0021	0.0095	85934	401577	5	75440240	5	75440240	*	rs6872314	M	5	74736065	chr5:74736065	rs6872314	a	c	0.767	0.0353	0.0075	2.833e-06	74736065	75440240	5	75440240	5	75440240	*	M	0.221053	4.70667
5_75444931_C_T	rs75673664	5	75444931	C	T	0.0193	1.019	0.995	1.044	0.1247	10	rs75673664	0.1147	5	75444931	T	C	0.1247	1.019	0.995	1.044	0.0193	0.0123	85934	401577	5	75444931	5	75444931	*	rs75673664	Y	5	74740756	chr5:74740756	rs75673664	t	c	0.1288	-0.0333	0.0095	0.0004741	74740756	75444931	5	75444931	5	75444931	*	Y	1.56911	-3.50526
5_75449403_G_T	rs10070207	5	75449403	G	T	-0.001	0.999	0.98	1.019	0.2163	10	rs10070207	0.9185	5	75449403	T	G	0.2163	0.999	0.98	1.019	-0.001	0.0099	85934	401577	5	75449403	5	75449403	*	rs10070207	K	5	74745228	chr5:74745228	rs10070207	t	g	0.2056	-0.0372	0.008	2.941e-06	74745228	75449403	5	75449403	5	75449403	*	K	-0.10101	-4.65
5_75452680_C_T	rs4704219	5	75452680	C	T	0.0021	1.002	0.986	1.019	0.3917	10	rs4704219	0.8053	5	75452680	T	C	0.3917	1.002	0.986	1.019	0.0021	0.0083	85934	401577	5	75452680	5	75452680	*	rs4704219	Y	5	74748505	chr5:74748505	rs4704219	t	c	0.3853	-0.0377	0.0066	1.095e-08	74748505	75452680	5	75452680	5	75452680	*	Y	0.253012	-5.71212
5_75458530_A_T	rs6874781	5	75458530	A	T	0.008	1.00806	0.98912	1.02775	0.2115	6	rs6874781	0.42	5	75458530	A	T	0.7885	0.992	0.973	1.011	-0.008	0.0099	85934	401577	5	75458530	5	75458530	*	rs6874781	H	5	74754355	chr5:74754355	rs6874781	a	t	0.791	0.0344	0.0079	1.183e-05	74754355	75458530	5	75458530	5	75458530	*	H	0.808081	4.35443
5_75460293_T_C	rs10076819	5	75460293	T	C	0.0183	1.01833	0.994036	1.04275	0.1252	11	rs10076819	0.134	5	75460293	T	C	0.8748	0.982	0.959	1.006	-0.0183	0.0122	85934	401577	5	75460293	5	75460293	*	rs10076819	Y	5	74756118	chr5:74756118	rs10076819	t	c	0.8709	0.0339	0.0095	0.0003737	74756118	75460293	5	75460293	5	75460293	*	Y	1.5	3.56842
5_75461461_G_A	rs72633969	5	75461461	G	A	0.0186	1.019	0.995	1.043	0.125	10	rs72633969	0.1287	5	75461461	A	G	0.125	1.019	0.995	1.043	0.0186	0.0122	85934	401577	5	75461461	5	75461461	*	rs72633969	R	5	74757286	chr5:74757286	rs72633969	a	g	0.1291	-0.0338	0.0095	0.000389	74757286	75461461	5	75461461	5	75461461	*	R	1.52459	-3.55789
5_75461731_G_A	rs4704220	5	75461731	G	A	0.002	1.002	0.986	1.018	0.3918	10	rs4704220	0.813	5	75461731	A	G	0.3918	1.002	0.986	1.018	0.002	0.0083	85934	401577	5	75461731	5	75461731	*	rs4704220	R	5	74757556	chr5:74757556	rs4704220	a	g	0.3856	-0.0375	0.0066	1.308e-08	74757556	75461731	5	75461731	5	75461731	*	R	0.240964	-5.68182
5_75463358_T_A	rs4704221	5	75463358	T	A	0.002	1.002	0.986	1.018	0.3918	5	rs4704221	0.8097	5	75463358	A	T	0.3918	1.002	0.986	1.018	0.002	0.0083	85934	401577	5	75463358	5	75463358	*	rs4704221	W	5	74759183	chr5:74759183	rs4704221	a	t	0.3854	-0.0375	0.0065	7.616e-09	74759183	75463358	5	75463358	5	75463358	*	W	0.240964	-5.76923
5_75466455_C_A	rs57149337	5	75466455	C	A	0.0013	1.001	0.983	1.02	0.241	10	rs57149337	0.8902	5	75466455	A	C	0.241	1.001	0.983	1.02	0.0013	0.0095	85934	401577	5	75466455	5	75466455	*	rs57149337	M	5	74762280	chr5:74762280	rs57149337	a	c	0.2327	-0.0365	0.0075	1.287e-06	74762280	75466455	5	75466455	5	75466455	*	M	0.136842	-4.86667
5_75468522_T_C	rs4440336	5	75468522	T	C	0.0024	1.002	0.984252	1.02145	0.2418	11	rs4440336	0.7999	5	75468522	T	C	0.7582	0.998	0.979	1.016	-0.0024	0.0095	85934	401577	5	75468522	5	75468522	*	rs4440336	H	5	74764347	chr5:74764347	rs4440336	t	c	0.7669	0.0354	0.0075	2.655e-06	74764347	75468522	5	75468522	5	75468522	*	H	0.252632	4.72
5_75470528_G_T	rs72633970	5	75470528	G	T	0.0187	1.019	0.995	1.044	0.1249	10	rs72633970	0.1279	5	75470528	T	G	0.1249	1.019	0.995	1.044	0.0187	0.0123	85934	401577	5	75470528	5	75470528	*	rs72633970	K	5	74766353	chr5:74766353	rs72633970	t	g	0.1291	-0.0335	0.0095	0.0004381	74766353	75470528	5	75470528	5	75470528	*	K	1.52033	-3.52632
5_75472522_C_A	rs6873472	5	75472522	C	A	0.0019	1.002	0.986	1.018	0.3915	10	rs6873472	0.8234	5	75472522	A	C	0.3915	1.002	0.986	1.018	0.0019	0.0083	85934	401577	5	75472522	5	75472522	*	rs6873472	M	5	74768347	chr5:74768347	rs6873472	a	c	0.3854	-0.0376	0.0065	6.949e-09	74768347	75472522	5	75472522	5	75472522	*	M	0.228916	-5.78462
5_75475562_G_A	rs10061689	5	75475562	G	A	0.0179	1.018	0.994	1.043	0.1253	10	rs10061689	0.1439	5	75475562	A	G	0.1253	1.018	0.994	1.043	0.0179	0.0122	85934	401577	5	75475562	5	75475562	*	rs10061689	R	5	74771387	chr5:74771387	rs10061689	a	g	0.1292	-0.0344	0.0095	0.0003057	74771387	75475562	5	75475562	5	75475562	*	R	1.46721	-3.62105
5_75477595_T_C	rs4704223	5	75477595	T	C	0.0016	1.002	0.985222	1.01833	0.3919	11	rs4704223	0.8459	5	75477595	T	C	0.6081	0.998	0.982	1.015	-0.0016	0.0083	85934	401577	5	75477595	5	75477595	*	rs4704223	Y	5	74773420	chr5:74773420	rs4704223	t	c	0.614	0.0376	0.0066	1.197e-08	74773420	75477595	5	75477595	5	75477595	*	Y	0.192771	5.69697
5_75478240_T_G	rs6891949	5	75478240	T	G	0.001	1.001	0.982318	1.01937	0.2384	11	rs6891949	0.9201	5	75478240	T	G	0.7616	0.999	0.981	1.018	-0.001	0.0095	85934	401577	5	75478240	5	75478240	*	rs6891949	K	5	74774065	chr5:74774065	rs6891949	t	g	0.7676	0.0363	0.0075	1.47e-06	74774065	75478240	5	75478240	5	75478240	*	K	0.105263	4.84
5_75480164_T_G	rs72633971	5	75480164	T	G	0.0178	1.01833	0.994036	1.04275	0.1252	11	rs72633971	0.1461	5	75480164	T	G	0.8748	0.982	0.959	1.006	-0.0178	0.0122	85934	401577	5	75480164	5	75480164	*	rs72633971	K	5	74775989	chr5:74775989	rs72633971	t	g	0.8708	0.0338	0.0095	0.000389	74775989	75480164	5	75480164	5	75480164	*	K	1.45902	3.55789
5_75482844_C_T	rs28874007	5	75482844	C	T	0.0177	1.018	0.994	1.042	0.1252	10	rs28874007	0.1482	5	75482844	T	C	0.1252	1.018	0.994	1.042	0.0177	0.0122	85934	401577	5	75482844	5	75482844	*	rs28874007	Y	5	74778669	chr5:74778669	rs28874007	t	c	0.1291	-0.0339	0.0095	0.0003737	74778669	75482844	5	75482844	5	75482844	*	Y	1.45082	-3.56842
5_75485614_G_C	rs13360099	5	75485614	G	C	0.0186	1.019	0.995	1.043	0.1249	5	rs13360099	0.1292	5	75485614	C	G	0.1249	1.019	0.995	1.043	0.0186	0.0122	85934	401577	5	75485614	5	75485614	*	rs13360099	S	5	74781439	chr5:74781439	rs13360099	c	g	0.1291	-0.0338	0.0095	0.000389	74781439	75485614	5	75485614	5	75485614	*	S	1.52459	-3.55789
5_75486300_C_T	rs61430233	5	75486300	C	T	0.0078	1.008	0.988	1.028	0.2115	10	rs61430233	0.4295	5	75486300	T	C	0.2115	1.008	0.988	1.028	0.0078	0.0099	85934	401577	5	75486300	5	75486300	*	rs61430233	Y	5	74782125	chr5:74782125	rs61430233	t	c	0.2089	-0.0342	0.0079	1.329e-05	74782125	75486300	5	75486300	5	75486300	*	Y	0.787879	-4.32911
5_75486814_C_A	rs56859362	5	75486814	C	A	0.0185	1.019	0.995	1.043	0.1249	10	rs56859362	0.1307	5	75486814	A	C	0.1249	1.019	0.995	1.043	0.0185	0.0122	85934	401577	5	75486814	5	75486814	*	rs56859362	H	5	74782639	chr5:74782639	rs56859362	a	c	0.1291	-0.0338	0.0095	0.000389	74782639	75486814	5	75486814	5	75486814	*	H	1.51639	-3.55789
5_75487811_C_T	rs10474437	5	75487811	C	T	0.0184	1.019	0.994	1.043	0.1248	10	rs10474437	0.1339	5	75487811	T	C	0.1248	1.019	0.994	1.043	0.0184	0.0123	85934	401577	5	75487811	5	75487811	*	rs10474437	Y	5	74783636	chr5:74783636	rs10474437	t	c	0.129	-0.0336	0.0095	0.0004211	74783636	75487811	5	75487811	5	75487811	*	Y	1.49593	-3.53684
5_75490258_G_A	rs10942739	5	75490258	G	A	0.0014	1.001	0.983	1.02	0.2396	10	rs10942739	0.8857	5	75490258	A	G	0.2396	1.001	0.983	1.02	0.0014	0.0095	85934	401577	5	75490258	5	75490258	*	rs10942739	R	5	74786083	chr5:74786083	rs10942739	a	g	0.2327	-0.036	0.0075	1.793e-06	74786083	75490258	5	75490258	5	75490258	*	R	0.147368	-4.8
5_75491485_T_C	rs6896136	5	75491485	T	C	0.0014	1.001	0.985222	1.01833	0.392	11	rs6896136	0.8689	5	75491485	T	C	0.608	0.999	0.982	1.015	-0.0014	0.0083	85934	401577	5	75491485	5	75491485	*	rs6896136	Y	5	74787310	chr5:74787310	rs6896136	t	c	0.6142	0.038	0.0066	8.369e-09	74787310	75491485	5	75491485	5	75491485	*	Y	0.168675	5.75758
5_75491795_G_A	rs28612248	5	75491795	G	A	0.0185	1.019	0.994	1.044	0.1249	10	rs28612248	0.1318	5	75491795	A	G	0.1249	1.019	0.994	1.044	0.0185	0.0123	85934	401577	5	75491795	5	75491795	*	rs28612248	R	5	74787620	chr5:74787620	rs28612248	a	g	0.1291	-0.0338	0.0095	0.000389	74787620	75491795	5	75491795	5	75491795	*	R	1.50407	-3.55789
5_75496832_G_T	rs7709282	5	75496832	G	T	0.0006	1.001	0.982	1.019	0.2381	10	rs7709282	0.9462	5	75496832	T	G	0.2381	1.001	0.982	1.019	0.0006	0.0095	85934	401577	5	75496832	5	75496832	*	rs7709282	K	5	74792657	chr5:74792657	rs7709282	t	g	0.2324	-0.0366	0.0075	1.204e-06	74792657	75496832	5	75496832	5	75496832	*	K	0.0631579	-4.88
5_75497686_T_C	rs4704224	5	75497686	T	C	0.0026	1.00301	0.984252	1.02145	0.2364	11	rs4704224	0.7841	5	75497686	T	C	0.7636	0.997	0.979	1.016	-0.0026	0.0095	85934	401577	5	75497686	5	75497686	*	rs4704224	Y	5	74793511	chr5:74793511	rs4704224	t	c	0.7685	0.0359	0.0075	1.915e-06	74793511	75497686	5	75497686	5	75497686	*	Y	0.273684	4.78667
5_75499856_C_T	rs7726478	5	75499856	C	T	0.0166	1.017	0.993	1.041	0.1257	10	rs7726478	0.176	5	75499856	T	C	0.1257	1.017	0.993	1.041	0.0166	0.0122	85934	401577	5	75499856	5	75499856	*	rs7726478	Y	5	74795681	chr5:74795681	rs7726478	t	c	0.1298	-0.0346	0.0095	0.0002819	74795681	75499856	5	75499856	5	75499856	*	Y	1.36066	-3.64211
5_75500932_G_A	rs6891560	5	75500932	G	A	0.018	1.018	0.994	1.043	0.1251	10	rs6891560	0.1416	5	75500932	A	G	0.1251	1.018	0.994	1.043	0.018	0.0122	85934	401577	5	75500932	5	75500932	*	rs6891560	R	5	74796757	chr5:74796757	rs6891560	a	g	0.1291	-0.0338	0.0095	0.000389	74796757	75500932	5	75500932	5	75500932	*	R	1.47541	-3.55789
5_75502331_G_A	rs10055011	5	75502331	G	A	0.0186	1.019	0.995	1.043	0.125	10	rs10055011	0.1278	5	75502331	A	G	0.125	1.019	0.995	1.043	0.0186	0.0122	85934	401577	5	75502331	5	75502331	*	rs10055011	R	5	74798156	chr5:74798156	rs10055011	a	g	0.1292	-0.0341	0.0095	0.000345	74798156	75502331	5	75502331	5	75502331	*	R	1.52459	-3.58947
5_75510279_C_T	rs5744533	5	75510279	C	T	0.0065	1.007	0.987	1.026	0.2111	10	rs5744533	0.5133	5	75510279	T	C	0.2111	1.007	0.987	1.026	0.0065	0.0099	85934	401577	5	75510279	5	75510279	*	rs5744533	Y	5	74806104	chr5:74806104	rs5744533	t	c	0.209	-0.0342	0.0079	1.329e-05	74806104	75510279	5	75510279	5	75510279	*	Y	0.656566	-4.32911
5_75512412_G_T	rs4549504	5	75512412	G	T	0.0009	1.001	0.985	1.017	0.3931	10	rs4549504	0.9177	5	75512412	T	G	0.3931	1.001	0.985	1.017	0.0009	0.0083	85934	401577	5	75512412	5	75512412	*	rs4549504	K	5	74808237	chr5:74808237	rs4549504	t	g	0.3866	-0.0384	0.0066	5.833e-09	74808237	75512412	5	75512412	5	75512412	*	K	0.108434	-5.81818
5_75513055_C_T	rs4604177	5	75513055	C	T	0.0018	1.002	0.986	1.018	0.3913	10	rs4604177	0.831	5	75513055	T	C	0.3913	1.002	0.986	1.018	0.0018	0.0083	85934	401577	5	75513055	5	75513055	*	rs4604177	Y	5	74808880	chr5:74808880	rs4604177	t	c	0.385	-0.0378	0.0066	1.001e-08	74808880	75513055	5	75513055	5	75513055	*	Y	0.216867	-5.72727
5_75513951_T_A	rs6863398	5	75513951	T	A	0.0019	1.002	0.983	1.021	0.2403	5	rs6863398	0.8441	5	75513951	A	T	0.2403	1.002	0.983	1.021	0.0019	0.0095	85934	401577	5	75513951	5	75513951	*	rs6863398	W	5	74809776	chr5:74809776	rs6863398	a	t	0.2327	-0.036	0.0075	1.793e-06	74809776	75513951	5	75513951	5	75513951	*	W	0.2	-4.8
5_75514559_G_A	rs10059022	5	75514559	G	A	0.0188	1.019	0.995	1.044	0.1247	10	rs10059022	0.1256	5	75514559	A	G	0.1247	1.019	0.995	1.044	0.0188	0.0123	85934	401577	5	75514559	5	75514559	*	rs10059022	R	5	74810384	chr5:74810384	rs10059022	a	g	0.129	-0.0338	0.0095	0.000389	74810384	75514559	5	75514559	5	75514559	*	R	1.52846	-3.55789
5_75518947_T_C	rs73120833	5	75518947	T	C	0.002	1.002	0.983284	1.02041	0.2416	11	rs73120833	0.8327	5	75518947	T	C	0.7584	0.998	0.98	1.017	-0.002	0.0095	85934	401577	5	75518947	5	75518947	*	rs73120833	Y	5	74814772	chr5:74814772	rs73120833	t	c	0.7671	0.0359	0.0075	1.915e-06	74814772	75518947	5	75518947	5	75518947	*	Y	0.210526	4.78667
5_75521411_G_A	rs5744555	5	75521411	G	A	0.0085	1.009	0.989	1.028	0.2132	10	rs5744555	0.3882	5	75521411	A	G	0.2132	1.009	0.989	1.028	0.0085	0.0099	85934	401577	5	75521411	5	75521411	*	rs5744555	R	5	74817236	chr5:74817236	rs5744555	a	g	0.2092	-0.0337	0.0079	1.774e-05	74817236	75521411	5	75521411	5	75521411	*	R	0.858586	-4.26582
5_75527678_A_C	rs72633972	5	75527678	A	C	0.0189	1.01937	0.995025	1.04384	0.1249	11	rs72633972	0.1223	5	75527678	A	C	0.8751	0.981	0.958	1.005	-0.0189	0.0123	85934	401577	5	75527678	5	75527678	*	rs72633972	M	5	74823503	chr5:74823503	rs72633972	a	c	0.8709	0.0338	0.0095	0.000389	74823503	75527678	5	75527678	5	75527678	*	M	1.53659	3.55789
5_75528948_A_G	rs1553234	5	75528948	A	G	0.0189	1.01937	0.995025	1.04384	0.126	11	rs1553234	0.1212	5	75528948	A	G	0.874	0.981	0.958	1.005	-0.0189	0.0122	85934	401577	5	75528948	5	75528948	*	rs1553234	R	5	74824773	chr5:74824773	rs1553234	a	g	0.8706	0.0333	0.0095	0.0004741	74824773	75528948	5	75528948	5	75528948	*	R	1.54918	3.50526
5_75530910_G_A	rs4704227	5	75530910	G	A	0.0008	1.001	0.985	1.017	0.393	10	rs4704227	0.9274	5	75530910	A	G	0.393	1.001	0.985	1.017	0.0008	0.0083	85934	401577	5	75530910	5	75530910	*	rs4704227	R	5	74826735	chr5:74826735	rs4704227	a	g	0.3868	-0.0385	0.0066	5.326e-09	74826735	75530910	5	75530910	5	75530910	*	R	0.0963855	-5.83333
5_75533025_G_A	rs59506842	5	75533025	G	A	0.0084	1.008	0.989	1.028	0.2111	10	rs59506842	0.3997	5	75533025	A	G	0.2111	1.008	0.989	1.028	0.0084	0.0099	85934	401577	5	75533025	5	75533025	*	rs59506842	D	5	74828850	chr5:74828850	rs59506842	a	g	0.2087	-0.0343	0.0079	1.254e-05	74828850	75533025	5	75533025	5	75533025	*	D	0.848485	-4.34177
5_75533879_C_T	rs72633973	5	75533879	C	T	0.0188	1.019	0.995	1.044	0.1244	10	rs72633973	0.1258	5	75533879	T	C	0.1244	1.019	0.995	1.044	0.0188	0.0123	85934	401577	5	75533879	5	75533879	*	rs72633973	Y	5	74829704	chr5:74829704	rs72633973	t	c	0.1289	-0.0337	0.0095	0.0004047	74829704	75533879	5	75533879	5	75533879	*	Y	1.52846	-3.54737
5_75534122_T_C	rs10043621	5	75534122	T	C	0.008	1.00806	0.98912	1.02775	0.2108	11	rs10043621	0.4201	5	75534122	T	C	0.7892	0.992	0.973	1.011	-0.008	0.0099	85934	401577	5	75534122	5	75534122	*	rs10043621	Y	5	74829947	chr5:74829947	rs10043621	t	c	0.7915	0.0342	0.0079	1.329e-05	74829947	75534122	5	75534122	5	75534122	*	Y	0.808081	4.32911
5_75538770_T_A	rs13354407	5	75538770	T	A	0.0088	1.009	0.989	1.029	0.2132	5	rs13354407	0.3724	5	75538770	A	T	0.2132	1.009	0.989	1.029	0.0088	0.0099	85934	401577	5	75538770	5	75538770	*	rs13354407	W	5	74834595	chr5:74834595	rs13354407	a	t	0.2089	-0.0378	0.0081	2.751e-06	74834595	75538770	5	75538770	5	75538770	*	W	0.888889	-4.66667
5_75543064_G_A	rs9293654	5	75543064	G	A	0.0195	1.02	0.996	1.044	0.125	10	rs9293654	0.1107	5	75543064	A	G	0.125	1.02	0.996	1.044	0.0195	0.0122	85934	401577	5	75543064	5	75543064	*	rs9293654	R	5	74838889	chr5:74838889	rs9293654	a	g	0.1291	-0.0337	0.0095	0.0004047	74838889	75543064	5	75543064	5	75543064	*	R	1.59836	-3.54737
5_75544636_T_C	rs5744575	5	75544636	T	C	0.0088	1.00908	0.98912	1.02881	0.2136	11	rs5744575	0.3729	5	75544636	T	C	0.7864	0.991	0.972	1.011	-0.0088	0.0099	85934	401577	5	75544636	5	75544636	*	rs5744575	Y	5	74840461	chr5:74840461	rs5744575	t	c	0.7905	0.0339	0.0079	1.582e-05	74840461	75544636	5	75544636	5	75544636	*	Y	0.888889	4.29114
5_75548537_G_A	rs4704228	5	75548537	G	A	0.0085	1.009	0.989	1.028	0.2062	10	rs4704228	0.3983	5	75548537	A	G	0.2062	1.009	0.989	1.028	0.0085	0.01	85934	401577	5	75548537	5	75548537	*	rs4704228	R	5	74844362	chr5:74844362	rs4704228	a	g	0.2049	-0.0359	0.0079	4.838e-06	74844362	75548537	5	75548537	5	75548537	*	R	0.85	-4.5443
5_75550472_A_G	rs5744595	5	75550472	A	G	0.0025	1.002	0.984252	1.02145	0.241	11	rs5744595	0.7957	5	75550472	A	G	0.759	0.998	0.979	1.016	-0.0025	0.0095	85934	401577	5	75550472	5	75550472	*	rs5744595	R	5	74846297	chr5:74846297	rs5744595	a	g	0.767	0.0363	0.0075	1.47e-06	74846297	75550472	5	75550472	5	75550472	*	R	0.263158	4.84
5_75550788_G_A	rs5744598	5	75550788	G	A	0.0086	1.009	0.989	1.028	0.2115	10	rs5744598	0.3852	5	75550788	A	G	0.2115	1.009	0.989	1.028	0.0086	0.0099	85934	401577	5	75550788	5	75550788	*	rs5744598	R	5	74846613	chr5:74846613	rs5744598	a	g	0.2087	-0.0349	0.0079	8.816e-06	74846613	75550788	5	75550788	5	75550788	*	R	0.868687	-4.41772
5_75551591_A_G	rs5744601	5	75551591	A	G	0.0084	1.00806	0.98912	1.02775	0.2114	11	rs5744601	0.3975	5	75551591	A	G	0.7886	0.992	0.973	1.011	-0.0084	0.0099	85934	401577	5	75551591	5	75551591	*	rs5744601	R	5	74847416	chr5:74847416	rs5744601	a	g	0.7912	0.0345	0.0079	1.116e-05	74847416	75551591	5	75551591	5	75551591	*	R	0.848485	4.36709
5_75554538_T_C	rs5744621	5	75554538	T	C	0.0084	1.00806	0.98912	1.02775	0.2112	11	rs5744621	0.396	5	75554538	T	C	0.7888	0.992	0.973	1.011	-0.0084	0.0099	85934	401577	5	75554538	5	75554538	*	rs5744621	Y	5	74850363	chr5:74850363	rs5744621	t	c	0.7913	0.0343	0.0079	1.254e-05	74850363	75554538	5	75554538	5	75554538	*	Y	0.848485	4.34177
5_75557798_T_C	rs72633974	5	75557798	T	C	0.0194	1.01937	0.995025	1.04384	0.125	11	rs72633974	0.1137	5	75557798	T	C	0.875	0.981	0.958	1.005	-0.0194	0.0122	85934	401577	5	75557798	5	75557798	*	rs72633974	Y	5	74853623	chr5:74853623	rs72633974	t	c	0.8709	0.034	0.0095	0.0003591	74853623	75557798	5	75557798	5	75557798	*	Y	1.59016	3.57895
5_75559601_A_G	rs57312935	5	75559601	A	G	0.0088	1.00908	0.98912	1.02881	0.2131	11	rs57312935	0.3718	5	75559601	A	G	0.7869	0.991	0.972	1.011	-0.0088	0.0099	85934	401577	5	75559601	5	75559601	*	rs57312935	R	5	74855426	chr5:74855426	rs57312935	a	g	0.7907	0.0339	0.0079	1.582e-05	74855426	75559601	5	75559601	5	75559601	*	R	0.888889	4.29114
5_75560317_C_T	rs9293655	5	75560317	C	T	0.0193	1.019	0.995	1.044	0.1249	10	rs9293655	0.1148	5	75560317	T	C	0.1249	1.019	0.995	1.044	0.0193	0.0122	85934	401577	5	75560317	5	75560317	*	rs9293655	B	5	74856142	chr5:74856142	rs9293655	t	c	0.1291	-0.0338	0.0095	0.000389	74856142	75560317	5	75560317	5	75560317	*	B	1.58197	-3.55789
5_75562461_G_A	rs10044053	5	75562461	G	A	0.0086	1.009	0.989	1.028	0.2112	10	rs10044053	0.3885	5	75562461	A	G	0.2112	1.009	0.989	1.028	0.0086	0.0099	85934	401577	5	75562461	5	75562461	*	rs10044053	R	5	74858286	chr5:74858286	rs10044053	a	g	0.2087	-0.0343	0.0079	1.254e-05	74858286	75562461	5	75562461	5	75562461	*	R	0.868687	-4.34177
5_75563609_T_C	rs7445415	5	75563609	T	C	0.0085	1.00806	0.98912	1.02881	0.2113	11	rs7445415	0.3902	5	75563609	T	C	0.7887	0.992	0.972	1.011	-0.0085	0.0099	85934	401577	5	75563609	5	75563609	*	rs7445415	Y	5	74859434	chr5:74859434	rs7445415	t	c	0.7913	0.0343	0.0079	1.254e-05	74859434	75563609	5	75563609	5	75563609	*	Y	0.858586	4.34177
5_75565083_T_A	rs1909719	5	75565083	T	A	0.0203	1.021	0.996	1.045	0.1252	5	rs1909719	0.09802	5	75565083	A	T	0.1252	1.021	0.996	1.045	0.0203	0.0122	85934	401577	5	75565083	5	75565083	*	rs1909719	W	5	74860908	chr5:74860908	rs1909719	a	t	0.1293	-0.034	0.0095	0.0003591	74860908	75565083	5	75565083	5	75565083	*	W	1.66393	-3.57895
5_75565866_T_G	rs13361353	5	75565866	T	G	0.0205	1.02041	0.997009	1.04493	0.1267	11	rs13361353	0.09194	5	75565866	T	G	0.8733	0.98	0.957	1.003	-0.0205	0.0122	85934	401577	5	75565866	5	75565866	*	rs13361353	K	5	74861691	chr5:74861691	rs13361353	t	g	0.8704	0.0337	0.0095	0.0004047	74861691	75565866	5	75565866	5	75565866	*	K	1.68033	3.54737
5_75569762_G_A	rs5744632	5	75569762	G	A	-0.0118	0.988	0.965	1.012	0.1428	10	rs5744632	0.3362	5	75569762	A	G	0.1428	0.988	0.965	1.012	-0.0118	0.0123	85934	401577	5	75569762	5	75569762	*	rs5744632	R	5	74865587	chr5:74865587	rs5744632	a	g	0.1396	0.0383	0.0098	9.964e-05	74865587	75569762	5	75569762	5	75569762	*	R	-0.95935	3.90816
5_75571756_T_G	rs5744636	5	75571756	T	G	0.0199	1.02041	0.996016	1.04493	0.125	11	rs5744636	0.1045	5	75571756	T	G	0.875	0.98	0.957	1.004	-0.0199	0.0123	85934	401577	5	75571756	5	75571756	*	rs5744636	K	5	74867581	chr5:74867581	rs5744636	t	g	0.8709	0.034	0.0095	0.0003591	74867581	75571756	5	75571756	5	75571756	*	K	1.61789	3.57895
5_75579817_T_C	rs5744663	5	75579817	T	C	0.0025	1.002	0.984252	1.02145	0.2409	11	rs5744663	0.7893	5	75579817	T	C	0.7591	0.998	0.979	1.016	-0.0025	0.0095	85934	401577	5	75579817	5	75579817	*	rs5744663	Y	5	74875642	chr5:74875642	rs5744663	t	c	0.7671	0.0357	0.0075	2.184e-06	74875642	75579817	5	75579817	5	75579817	*	Y	0.263158	4.76
5_75580788_T_C	rs5744667	5	75580788	T	C	0.0197	1.02041	0.996016	1.04493	0.126	11	rs5744667	0.1074	5	75580788	T	C	0.874	0.98	0.957	1.004	-0.0197	0.0122	85934	401577	5	75580788	5	75580788	*	rs5744667	Y	5	74876613	chr5:74876613	rs5744667	t	c	0.8706	0.0332	0.0095	0.0004931	74876613	75580788	5	75580788	5	75580788	*	Y	1.61475	3.49474
5_75581441_C_T	rs3213801	5	75581441	C	T	0.0085	1.009	0.989	1.028	0.2112	10	rs3213801	0.3919	5	75581441	T	C	0.2112	1.009	0.989	1.028	0.0085	0.0099	85934	401577	5	75581441	5	75581441	*	rs3213801	Y	5	74877266	chr5:74877266	rs3213801	t	c	0.2086	-0.0344	0.0079	1.183e-05	74877266	75581441	5	75581441	5	75581441	*	Y	0.858586	-4.35443
5_75581978_T_C	rs5744672	5	75581978	T	C	0.0004	1	0.984252	1.01729	0.3936	11	rs5744672	0.9604	5	75581978	T	C	0.6064	1	0.983	1.016	-0.0004	0.0083	85934	401577	5	75581978	5	75581978	*	rs5744672	Y	5	74877803	chr5:74877803	rs5744672	t	c	0.6132	0.0382	0.0066	6.99e-09	74877803	75581978	5	75581978	5	75581978	*	Y	0.0481928	5.78788
5_75584065_G_A	rs5744680	5	75584065	G	A	0.0014	1.001	0.985	1.018	0.3864	10	rs5744680	0.8666	5	75584065	A	G	0.3864	1.001	0.985	1.018	0.0014	0.0084	85934	401577	5	75584065	5	75584065	*	rs5744680	R	5	74879890	chr5:74879890	rs5744680	a	g	0.3811	-0.0358	0.0066	5.72e-08	74879890	75584065	5	75584065	5	75584065	*	R	0.166667	-5.42424
5_75586856_C_T	rs4703674	5	75586856	C	T	0.0037	1.004	0.985	1.023	0.2393	10	rs4703674	0.6985	5	75586856	T	C	0.2393	1.004	0.985	1.023	0.0037	0.0095	85934	401577	5	75586856	5	75586856	*	rs4703674	Y	5	74882681	chr5:74882681	rs4703674	t	c	0.2319	-0.0351	0.0075	3.223e-06	74882681	75586856	5	75586856	5	75586856	*	Y	0.389474	-4.68
5_75591789_T_C	rs767676	5	75591789	T	C	0.0032	1.00301	0.984252	1.02249	0.2425	11	rs767676	0.7371	5	75591789	T	C	0.7575	0.997	0.978	1.016	-0.0032	0.0095	85934	401577	5	75591789	5	75591789	*	rs767676	Y	5	74887614	chr5:74887614	rs767676	t	c	0.7669	0.0358	0.0075	2.045e-06	74887614	75591789	5	75591789	5	75591789	*	Y	0.336842	4.77333
5_75593707_C_G	rs5744703	5	75593707	C	G	0.0027	1.00301	0.984252	1.02145	0.2408	6	rs5744703	0.7786	5	75593707	C	G	0.7592	0.997	0.979	1.016	-0.0027	0.0095	85934	401577	5	75593707	5	75593707	*	rs5744703	S	5	74889532	chr5:74889532	rs5744703	c	g	0.7672	0.0357	0.0075	2.184e-06	74889532	75593707	5	75593707	5	75593707	*	S	0.284211	4.76
5_75593817_T_C	rs5744704	5	75593817	T	C	0.0199	1.02041	0.996016	1.04493	0.1244	11	rs5744704	0.1049	5	75593817	T	C	0.8756	0.98	0.957	1.004	-0.0199	0.0123	85934	401577	5	75593817	5	75593817	*	rs5744704	Y	5	74889642	chr5:74889642	rs5744704	t	c	0.871	0.0336	0.0095	0.0004211	74889642	75593817	5	75593817	5	75593817	*	Y	1.61789	3.53684
5_75595177_G_A	rs5744709	5	75595177	G	A	0.0195	1.02	0.996	1.044	0.1254	10	rs5744709	0.1108	5	75595177	A	G	0.1254	1.02	0.996	1.044	0.0195	0.0122	85934	401577	5	75595177	5	75595177	*	rs5744709	R	5	74891002	chr5:74891002	rs5744709	a	g	0.1299	-0.0342	0.0095	0.0003314	74891002	75595177	5	75595177	5	75595177	*	R	1.59836	-3.6
5_75596177_T_C	rs5744712	5	75596177	T	C	0.0203	1.02041	0.997009	1.04493	0.1282	11	rs5744712	0.0936	5	75596177	T	C	0.8718	0.98	0.957	1.003	-0.0203	0.0121	85934	401577	5	75596177	5	75596177	*	rs5744712	Y	5	74892002	chr5:74892002	rs5744712	t	c	0.8688	0.0334	0.0094	0.0003935	74892002	75596177	5	75596177	5	75596177	*	Y	1.67769	3.55319
5_75600973_G_A	rs1051795	5	75600973	G	A	0.0086	1.009	0.989	1.028	0.2112	10	rs1051795	0.3839	5	75600973	A	G	0.2112	1.009	0.989	1.028	0.0086	0.0099	85934	401577	5	75600973	5	75600973	*	rs1051795	R	5	74896798	chr5:74896798	rs1051795	a	g	0.2087	-0.0341	0.0079	1.409e-05	74896798	75600973	5	75600973	5	75600973	*	R	0.868687	-4.31646
5_75601542_A_G	rs1995267	5	75601542	A	G	0.0029	1.00301	0.984252	1.02145	0.2424	11	rs1995267	0.7566	5	75601542	A	G	0.7576	0.997	0.979	1.016	-0.0029	0.0095	85934	401577	5	75601542	5	75601542	*	rs1995267	R	5	74897367	chr5:74897367	rs1995267	a	g	0.767	0.0359	0.0075	1.915e-06	74897367	75601542	5	75601542	5	75601542	*	R	0.305263	4.78667
5_75601585_A_G	rs4703675	5	75601585	A	G	0.0199	1.02041	0.996016	1.04493	0.1249	11	rs4703675	0.1038	5	75601585	A	G	0.8751	0.98	0.957	1.004	-0.0199	0.0123	85934	401577	5	75601585	5	75601585	*	rs4703675	R	5	74897410	chr5:74897410	rs4703675	a	g	0.8709	0.0339	0.0095	0.0003737	74897410	75601585	5	75601585	5	75601585	*	R	1.61789	3.56842
5_75602312_A_G	rs28668361	5	75602312	A	G	0.0194	1.01937	0.995025	1.04493	0.1243	11	rs28668361	0.1149	5	75602312	A	G	0.8757	0.981	0.957	1.005	-0.0194	0.0123	85934	401577	5	75602312	5	75602312	*	rs28668361	R	5	74898137	chr5:74898137	rs28668361	a	g	0.8711	0.0339	0.0095	0.0003737	74898137	75602312	5	75602312	5	75602312	*	R	1.57724	3.56842
5_75602668_G_A	rs72633975	5	75602668	G	A	0.0194	1.02	0.995	1.044	0.1259	10	rs72633975	0.1116	5	75602668	A	G	0.1259	1.02	0.995	1.044	0.0194	0.0122	85934	401577	5	75602668	5	75602668	*	rs72633975	R	5	74898493	chr5:74898493	rs72633975	a	g	0.1294	-0.0334	0.0095	0.0004558	74898493	75602668	5	75602668	5	75602668	*	R	1.59016	-3.51579
5_75602927_T_C	rs2287711	5	75602927	T	C	0.0082	1.00806	0.98912	1.02775	0.2111	11	rs2287711	0.4107	5	75602927	T	C	0.7889	0.992	0.973	1.011	-0.0082	0.0099	85934	401577	5	75602927	5	75602927	*	rs2287711	Y	5	74898752	chr5:74898752	rs2287711	t	c	0.7913	0.0341	0.0079	1.409e-05	74898752	75602927	5	75602927	5	75602927	*	Y	0.828283	4.31646
5_75603041_C_G	rs2287710	5	75603041	C	G	0.0199	1.02041	0.996016	1.04493	0.1249	6	rs2287710	0.1045	5	75603041	C	G	0.8751	0.98	0.957	1.004	-0.0199	0.0123	85934	401577	5	75603041	5	75603041	*	rs2287710	S	5	74898866	chr5:74898866	rs2287710	c	g	0.8709	0.0339	0.0095	0.0003737	74898866	75603041	5	75603041	5	75603041	*	S	1.61789	3.56842
5_75606891_T_C	rs58841453	5	75606891	T	C	0.0197	1.02041	0.996016	1.04493	0.1248	11	rs58841453	0.108	5	75606891	T	C	0.8752	0.98	0.957	1.004	-0.0197	0.0123	85934	401577	5	75606891	5	75606891	*	rs58841453	Y	5	74902716	chr5:74902716	rs58841453	t	c	0.8709	0.0338	0.0095	0.000389	74902716	75606891	5	75606891	5	75606891	*	Y	1.60163	3.55789
5_75607023_C_G	rs10078671	5	75607023	C	G	0.0199	1.02041	0.996016	1.04493	0.1263	6	rs10078671	0.1031	5	75607023	C	G	0.8737	0.98	0.957	1.004	-0.0199	0.0122	85934	401577	5	75607023	5	75607023	*	rs10078671	S	5	74902848	chr5:74902848	rs10078671	c	g	0.8706	0.0336	0.0095	0.0004211	74902848	75607023	5	75607023	5	75607023	*	S	1.63115	3.53684
5_75608501_A_C	rs4704229	5	75608501	A	C	0.02	1.02041	0.996016	1.04493	0.1249	11	rs4704229	0.102	5	75608501	A	C	0.8751	0.98	0.957	1.004	-0.02	0.0123	85934	401577	5	75608501	5	75608501	*	rs4704229	M	5	74904326	chr5:74904326	rs4704229	a	c	0.8709	0.0338	0.0095	0.000389	74904326	75608501	5	75608501	5	75608501	*	M	1.62602	3.55789
5_75609221_C_T	rs10036682	5	75609221	C	T	0.0198	1.02	0.996	1.045	0.1249	10	rs10036682	0.107	5	75609221	T	C	0.1249	1.02	0.996	1.045	0.0198	0.0123	85934	401577	5	75609221	5	75609221	*	rs10036682	Y	5	74905046	chr5:74905046	rs10036682	t	c	0.1291	-0.0339	0.0095	0.0003737	74905046	75609221	5	75609221	5	75609221	*	Y	1.60976	-3.56842
5_75611435_G_A	rs72633976	5	75611435	G	A	0.0167	1.017	0.992	1.042	0.1176	10	rs72633976	0.1864	5	75611435	A	G	0.1176	1.017	0.992	1.042	0.0167	0.0126	85934	401577	5	75611435	5	75611435	*	rs72633976	R	5	74907260	chr5:74907260	rs72633976	a	g	0.1224	-0.0355	0.0097	0.0002666	74907260	75611435	5	75611435	5	75611435	*	R	1.3254	-3.65979
5_75612621_G_C	rs1820049	5	75612621	G	C	0.0197	1.02	0.996	1.045	0.1259	5	rs1820049	0.1064	5	75612621	C	G	0.1259	1.02	0.996	1.045	0.0197	0.0122	85934	401577	5	75612621	5	75612621	*	rs1820049	S	5	74908446	chr5:74908446	rs1820049	c	g	0.1294	-0.0333	0.0095	0.0004741	74908446	75612621	5	75612621	5	75612621	*	S	1.61475	-3.50526
5_75614147_C_T	rs11748027	5	75614147	C	T	0.0011	1.001	0.985	1.018	0.3867	10	rs11748027	0.8962	5	75614147	T	C	0.3867	1.001	0.985	1.018	0.0011	0.0084	85934	401577	5	75614147	5	75614147	*	rs11748027	Y	5	74909972	chr5:74909972	rs11748027	t	c	0.3812	-0.0358	0.0066	5.72e-08	74909972	75614147	5	75614147	5	75614147	*	Y	0.130952	-5.42424
5_75615045_A_G	rs984976	5	75615045	A	G	0.0008	1.001	0.984252	1.01729	0.3936	11	rs984976	0.9237	5	75615045	A	G	0.6064	0.999	0.983	1.016	-0.0008	0.0083	85934	401577	5	75615045	5	75615045	*	rs984976	R	5	74910870	chr5:74910870	rs984976	a	g	0.6132	0.0379	0.0066	9.155e-09	74910870	75615045	5	75615045	5	75615045	*	R	0.0963855	5.74242
5_75617971_G_A	rs67969809	5	75617971	G	A	0.0092	1.009	0.99	1.029	0.2133	10	rs67969809	0.3552	5	75617971	A	G	0.2133	1.009	0.99	1.029	0.0092	0.0099	85934	401577	5	75617971	5	75617971	*	rs67969809	R	5	74913796	chr5:74913796	rs67969809	a	g	0.209	-0.0342	0.0079	1.329e-05	74913796	75617971	5	75617971	5	75617971	*	R	0.929293	-4.32911
5_75618236_G_A	rs2878519	5	75618236	G	A	0.0093	1.009	0.99	1.029	0.2132	10	rs2878519	0.35	5	75618236	A	G	0.2132	1.009	0.99	1.029	0.0093	0.0099	85934	401577	5	75618236	5	75618236	*	rs2878519	R	5	74914061	chr5:74914061	rs2878519	a	g	0.209	-0.0341	0.0079	1.409e-05	74914061	75618236	5	75618236	5	75618236	*	R	0.939394	-4.31646
5_75618268_G_A	rs2878520	5	75618268	G	A	0.0086	1.009	0.989	1.028	0.2112	10	rs2878520	0.3865	5	75618268	A	G	0.2112	1.009	0.989	1.028	0.0086	0.0099	85934	401577	5	75618268	5	75618268	*	rs2878520	R	5	74914093	chr5:74914093	rs2878520	a	g	0.2085	-0.0346	0.0079	1.052e-05	74914093	75618268	5	75618268	5	75618268	*	R	0.868687	-4.37975
5_75620993_A_G	rs1863935	5	75620993	A	G	0.0094	1.00908	0.990099	1.02881	0.2131	11	rs1863935	0.3437	5	75620993	A	G	0.7869	0.991	0.972	1.01	-0.0094	0.0099	85934	401577	5	75620993	5	75620993	*	rs1863935	V	5	74916818	chr5:74916818	rs1863935	a	g	0.7913	0.0375	0.0081	3.297e-06	74916818	75620993	5	75620993	5	75620993	*	V	0.949495	4.62963
5_75621047_G_A	rs1863934	5	75621047	G	A	0.0093	1.009	0.99	1.029	0.2132	10	rs1863934	0.3474	5	75621047	A	G	0.2132	1.009	0.99	1.029	0.0093	0.0099	85934	401577	5	75621047	5	75621047	*	rs1863934	R	5	74916872	chr5:74916872	rs1863934	a	g	0.2092	-0.0336	0.0079	1.879e-05	74916872	75621047	5	75621047	5	75621047	*	R	0.939394	-4.25316
5_75621147_G_A	rs57907925	5	75621147	G	A	0.02	1.02	0.996	1.045	0.1297	10	rs57907925	0.09657	5	75621147	A	G	0.1297	1.02	0.996	1.045	0.02	0.0121	85934	401577	5	75621147	5	75621147	*	rs57907925	R	5	74916972	chr5:74916972	rs57907925	a	g	0.1341	-0.0356	0.0094	0.0001582	74916972	75621147	5	75621147	5	75621147	*	R	1.65289	-3.78723
5_75622037_A_G	rs904743	5	75622037	A	G	0.0209	1.02145	0.997009	1.04493	0.1312	11	rs904743	0.08222	5	75622037	A	G	0.8688	0.979	0.957	1.003	-0.0209	0.012	85934	401577	5	75622037	5	75622037	*	rs904743	R	5	74917862	chr5:74917862	rs904743	a	g	0.8653	0.0364	0.0094	0.0001121	74917862	75622037	5	75622037	5	75622037	*	R	1.74167	3.87234
5_75623188_T_C	rs6886841	5	75623188	T	C	0.0022	1.002	0.983284	1.02145	0.2385	11	rs6886841	0.8184	5	75623188	T	C	0.7615	0.998	0.979	1.017	-0.0022	0.0095	85934	401577	5	75623188	5	75623188	*	rs6886841	Y	5	74919013	chr5:74919013	rs6886841	t	c	0.7675	0.0365	0.0075	1.287e-06	74919013	75623188	5	75623188	5	75623188	*	Y	0.231579	4.86667
5_75623584_G_A	rs6861279	5	75623584	G	A	0.0092	1.009	0.99	1.029	0.2148	10	rs6861279	0.3527	5	75623584	A	G	0.2148	1.009	0.99	1.029	0.0092	0.0099	85934	401577	5	75623584	5	75623584	*	rs6861279	R	5	74919409	chr5:74919409	rs6861279	a	g	0.2114	-0.0334	0.0079	2.106e-05	74919409	75623584	5	75623584	5	75623584	*	R	0.929293	-4.22785
5_75625861_G_A	rs9332464	5	75625861	G	A	0.009	1.009	0.99	1.029	0.213	10	rs9332464	0.3631	5	75625861	A	G	0.213	1.009	0.99	1.029	0.009	0.0099	85934	401577	5	75625861	5	75625861	*	rs9332464	R	5	74921686	chr5:74921686	rs9332464	a	g	0.2092	-0.0334	0.0079	2.106e-05	74921686	75625861	5	75625861	5	75625861	*	R	0.909091	-4.22785
5_75626058_C_T	rs17739580	5	75626058	C	T	0.0085	1.009	0.989	1.028	0.2098	10	rs17739580	0.3943	5	75626058	T	C	0.2098	1.009	0.989	1.028	0.0085	0.0099	85934	401577	5	75626058	5	75626058	*	rs17739580	Y	5	74921883	chr5:74921883	rs17739580	t	c	0.2083	-0.034	0.0079	1.493e-05	74921883	75626058	5	75626058	5	75626058	*	Y	0.858586	-4.3038
5_75626071_G_A	rs7717505	5	75626071	G	A	0.0096	1.01	0.99	1.029	0.2135	10	rs7717505	0.3345	5	75626071	A	G	0.2135	1.01	0.99	1.029	0.0096	0.0099	85934	401577	5	75626071	5	75626071	*	rs7717505	R	5	74921896	chr5:74921896	rs7717505	a	g	0.2093	-0.0334	0.0079	2.106e-05	74921896	75626071	5	75626071	5	75626071	*	R	0.969697	-4.22785
5_75627153_A_G	rs10067641	5	75627153	A	G	0.0095	1.00908	0.990099	1.02881	0.2136	11	rs10067641	0.338	5	75627153	A	G	0.7864	0.991	0.972	1.01	-0.0095	0.0099	85934	401577	5	75627153	5	75627153	*	rs10067641	R	5	74922978	chr5:74922978	rs10067641	a	g	0.7906	0.0339	0.0079	1.582e-05	74922978	75627153	5	75627153	5	75627153	*	R	0.959596	4.29114
5_75627496_G_A	rs7723531	5	75627496	G	A	0.0091	1.009	0.99	1.029	0.2135	10	rs7723531	0.3584	5	75627496	A	G	0.2135	1.009	0.99	1.029	0.0091	0.0099	85934	401577	5	75627496	5	75627496	*	rs7723531	R	5	74923321	chr5:74923321	rs7723531	a	g	0.2094	-0.0339	0.0079	1.582e-05	74923321	75627496	5	75627496	5	75627496	*	R	0.919192	-4.29114
5_75627756_C_T	rs10060260	5	75627756	C	T	0.0077	1.008	0.988	1.028	0.2096	10	rs10060260	0.4387	5	75627756	T	C	0.2096	1.008	0.988	1.028	0.0077	0.01	85934	401577	5	75627756	5	75627756	*	rs10060260	Y	5	74923581	chr5:74923581	rs10060260	t	c	0.2079	-0.0345	0.0079	1.116e-05	74923581	75627756	5	75627756	5	75627756	*	Y	0.77	-4.36709
5_75627765_A_G	rs7706857	5	75627765	A	G	0.0085	1.00806	0.98912	1.02881	0.2132	11	rs7706857	0.3893	5	75627765	A	G	0.7868	0.992	0.972	1.011	-0.0085	0.0099	85934	401577	5	75627765	5	75627765	*	rs7706857	R	5	74923590	chr5:74923590	rs7706857	a	g	0.7911	0.0341	0.0079	1.409e-05	74923590	75627765	5	75627765	5	75627765	*	R	0.858586	4.31646
5_75627778_G_C	rs10074747	5	75627778	G	C	0.0195	1.02	0.995	1.045	0.1248	5	rs10074747	0.1112	5	75627778	C	G	0.1248	1.02	0.995	1.045	0.0195	0.0123	85934	401577	5	75627778	5	75627778	*	rs10074747	S	5	74923603	chr5:74923603	rs10074747	c	g	0.1288	-0.0343	0.0095	0.0003183	74923603	75627778	5	75627778	5	75627778	*	S	1.58537	-3.61053
5_75628131_G_A	rs924452	5	75628131	G	A	0.0089	1.009	0.99	1.029	0.2131	10	rs924452	0.3695	5	75628131	A	G	0.2131	1.009	0.99	1.029	0.0089	0.0099	85934	401577	5	75628131	5	75628131	*	rs924452	R	5	74923956	chr5:74923956	rs924452	a	g	0.2093	-0.0338	0.0079	1.675e-05	74923956	75628131	5	75628131	5	75628131	*	R	0.89899	-4.27848
5_75629065_A_G	rs1427924	5	75629065	A	G	0.0089	1.00908	0.98912	1.02881	0.2134	11	rs1427924	0.3714	5	75629065	A	G	0.7866	0.991	0.972	1.011	-0.0089	0.0099	85934	401577	5	75629065	5	75629065	*	rs1427924	R	5	74924890	chr5:74924890	rs1427924	a	g	0.7907	0.0341	0.0079	1.409e-05	74924890	75629065	5	75629065	5	75629065	*	R	0.89899	4.31646
5_75629337_C_T	rs9293656	5	75629337	C	T	0.0081	1.008	0.989	1.028	0.2097	10	rs9293656	0.4154	5	75629337	T	C	0.2097	1.008	0.989	1.028	0.0081	0.01	85934	401577	5	75629337	5	75629337	*	rs9293656	Y	5	74925162	chr5:74925162	rs9293656	t	c	0.2082	-0.0348	0.0079	9.353e-06	74925162	75629337	5	75629337	5	75629337	*	Y	0.81	-4.40506
5_75630953_A_G	rs253407	5	75630953	A	G	-0.0109	0.98912	0.971817	1.00705	0.7182	11	rs253407	0.2306	5	75630953	A	G	0.2818	1.011	0.993	1.029	0.0109	0.0091	85934	401577	5	75630953	5	75630953	*	rs253407	R	5	74926778	chr5:74926778	rs253407	a	g	0.2763	-0.0457	0.0071	1.374e-10	74926778	75630953	5	75630953	5	75630953	*	R	-1.1978	-6.43662
5_75631860_C_T	rs253408	5	75631860	C	T	-0.0106	0.989	0.972	1.007	0.7167	10	rs253408	0.2446	5	75631860	T	C	0.7167	0.989	0.972	1.007	-0.0106	0.0091	85934	401577	5	75631860	5	75631860	*	rs253408	Y	5	74927685	chr5:74927685	rs253408	t	c	0.7236	0.046	0.0071	1.041e-10	74927685	75631860	5	75631860	5	75631860	*	Y	-1.16484	6.47887
5_75632244_C_G	rs253409	5	75632244	C	G	-0.0104	0.990099	0.971817	1.00705	0.717	6	rs253409	0.2516	5	75632244	C	G	0.283	1.01	0.993	1.029	0.0104	0.0091	85934	401577	5	75632244	5	75632244	*	rs253409	S	5	74928069	chr5:74928069	rs253409	c	g	0.2763	-0.046	0.0071	1.041e-10	74928069	75632244	5	75632244	5	75632244	*	S	-1.14286	-6.47887
5_75632468_A_T	rs253410	5	75632468	A	T	-0.0168	0.983284	0.96432	1.00301	0.8005	6	rs253410	0.09941	5	75632468	A	T	0.1995	1.017	0.997	1.037	0.0168	0.0102	85934	401577	5	75632468	5	75632468	*	rs253410	W	5	74928293	chr5:74928293	rs253410	a	t	0.2048	-0.044	0.008	3.212e-08	74928293	75632468	5	75632468	5	75632468	*	W	-1.64706	-5.5
5_75633058_G_T	rs253392	5	75633058	G	T	-0.0159	0.984	0.966	1.003	0.7477	10	rs253392	0.09003	5	75633058	T	G	0.7477	0.984	0.966	1.003	-0.0159	0.0094	85934	401577	5	75633058	5	75633058	*	rs253392	K	5	74928883	chr5:74928883	rs253392	t	g	0.7478	0.0446	0.0073	1.163e-09	74928883	75633058	5	75633058	5	75633058	*	K	-1.69149	6.10959
5_75633822_G_A	rs253393	5	75633822	G	A	-0.0161	0.984	0.966	1.002	0.7443	10	rs253393	0.08496	5	75633822	A	G	0.7443	0.984	0.966	1.002	-0.0161	0.0094	85934	401577	5	75633822	5	75633822	*	rs253393	R	5	74929647	chr5:74929647	rs253393	a	g	0.7468	0.0438	0.0073	2.285e-09	74929647	75633822	5	75633822	5	75633822	*	R	-1.71277	6
5_75635508_G_T	rs34339	5	75635508	G	T	-0.0171	0.983	0.964	1.003	0.7999	10	rs34339	0.09441	5	75635508	T	G	0.7999	0.983	0.964	1.003	-0.0171	0.0102	85934	401577	5	75635508	5	75635508	*	rs34339	K	5	74931333	chr5:74931333	rs34339	t	g	0.7951	0.044	0.008	3.212e-08	74931333	75635508	5	75635508	5	75635508	*	K	-1.67647	5.5
5_75636274_G_T	rs34340	5	75636274	G	T	-0.017	0.983	0.965	1.001	0.7441	10	rs34340	0.06954	5	75636274	T	G	0.7441	0.983	0.965	1.001	-0.017	0.0094	85934	401577	5	75636274	5	75636274	*	rs34340	K	5	74932099	chr5:74932099	rs34340	t	g	0.7468	0.044	0.0073	1.932e-09	74932099	75636274	5	75636274	5	75636274	*	K	-1.80851	6.0274
5_75638184_A_T	rs34341	5	75638184	A	T	-0.0073	0.993049	0.976562	1.00908	0.5682	6	rs34341	0.3749	5	75638184	A	T	0.4318	1.007	0.991	1.024	0.0073	0.0082	85934	401577	5	75638184	5	75638184	*	rs34341	W	5	74934009	chr5:74934009	rs34341	a	t	0.4259	-0.044	0.0065	1.218e-11	74934009	75638184	5	75638184	5	75638184	*	W	-0.890244	-6.76923
5_75638388_T_G	rs34342	5	75638388	T	G	-0.0161	0.984252	0.96432	1.00402	0.8006	11	rs34342	0.1154	5	75638388	T	G	0.1994	1.016	0.996	1.037	0.0161	0.0102	85934	401577	5	75638388	5	75638388	*	rs34342	K	5	74934213	chr5:74934213	rs34342	t	g	0.2049	-0.0439	0.008	3.451e-08	74934213	75638388	5	75638388	5	75638388	*	K	-1.57843	-5.4875
5_75639244_G_T	rs34343	5	75639244	G	T	-0.0165	0.984	0.964	1.003	0.8	10	rs34343	0.1055	5	75639244	T	G	0.8	0.984	0.964	1.003	-0.0165	0.0102	85934	401577	5	75639244	5	75639244	*	rs34343	K	5	74935069	chr5:74935069	rs34343	t	g	0.7951	0.0442	0.008	2.783e-08	74935069	75639244	5	75639244	5	75639244	*	K	-1.61765	5.525
5_75640000_A_G	rs34344	5	75640000	A	G	-0.0086	0.99108	0.97371	1.00908	0.7308	11	rs34344	0.3492	5	75640000	A	G	0.2692	1.009	0.991	1.027	0.0086	0.0092	85934	401577	5	75640000	5	75640000	*	rs34344	R	5	74935825	chr5:74935825	rs34344	a	g	0.2628	-0.045	0.0072	4.699e-10	74935825	75640000	5	75640000	5	75640000	*	R	-0.934783	-6.25
5_75640178_G_A	rs34345	5	75640178	G	A	-0.0085	0.992	0.974	1.01	0.7302	10	rs34345	0.3551	5	75640178	A	G	0.7302	0.992	0.974	1.01	-0.0085	0.0092	85934	401577	5	75640178	5	75640178	*	rs34345	R	5	74936003	chr5:74936003	rs34345	a	g	0.7371	0.045	0.0072	4.699e-10	74936003	75640178	5	75640178	5	75640178	*	R	-0.923913	6.25
5_75649043_A_G	rs34349	5	75649043	A	G	-0.016	0.984252	0.96432	1.00402	0.7998	11	rs34349	0.1165	5	75649043	A	G	0.2002	1.016	0.996	1.037	0.016	0.0102	85934	401577	5	75649043	5	75649043	*	rs34349	R	5	74944868	chr5:74944868	rs34349	a	g	0.2051	-0.044	0.008	3.212e-08	74944868	75649043	5	75649043	5	75649043	*	R	-1.56863	-5.5
5_75649283_G_C	rs34350	5	75649283	G	C	-0.0076	0.992	0.975	1.01	0.7299	5	rs34350	0.4103	5	75649283	C	G	0.7299	0.992	0.975	1.01	-0.0076	0.0092	85934	401577	5	75649283	5	75649283	*	rs34350	S	5	74945108	chr5:74945108	rs34350	c	g	0.7365	0.0444	0.0072	7.957e-10	74945108	75649283	5	75649283	5	75649283	*	S	-0.826087	6.16667
5_75657036_C_A	rs34351	5	75657036	C	A	-0.014	0.986	0.97	1.003	0.6647	10	rs34351	0.1036	5	75657036	A	C	0.6647	0.986	0.97	1.003	-0.014	0.0086	85934	401577	5	75657036	5	75657036	*	rs34351	M	5	74952861	chr5:74952861	rs34351	a	c	0.6697	0.0436	0.0068	1.49e-10	74952861	75657036	5	75657036	5	75657036	*	M	-1.62791	6.41176
5_75657679_C_T	rs253391	5	75657679	C	T	-0.0135	0.987	0.97	1.003	0.6627	10	rs253391	0.1157	5	75657679	T	C	0.6627	0.987	0.97	1.003	-0.0135	0.0086	85934	401577	5	75657679	5	75657679	*	rs253391	B	5	74953504	chr5:74953504	rs253391	t	c	0.6691	0.0432	0.0068	2.186e-10	74953504	75657679	5	75657679	5	75657679	*	B	-1.56977	6.35294
5_75658808_A_T	rs253411	5	75658808	A	T	-0.014	0.986193	0.969932	1.00301	0.6641	6	rs253411	0.1044	5	75658808	A	T	0.3359	1.014	0.997	1.031	0.014	0.0086	85934	401577	5	75658808	5	75658808	*	rs253411	W	5	74954633	chr5:74954633	rs253411	a	t	0.3304	-0.0432	0.0068	2.186e-10	74954633	75658808	5	75658808	5	75658808	*	W	-1.62791	-6.35294
5_75660016_G_A	rs253412	5	75660016	G	A	-0.013	0.987	0.971	1.004	0.6559	10	rs253412	0.1285	5	75660016	A	G	0.6559	0.987	0.971	1.004	-0.013	0.0086	85934	401577	5	75660016	5	75660016	*	rs253412	R	5	74955841	chr5:74955841	rs253412	a	g	0.6637	0.0459	0.0068	1.537e-11	74955841	75660016	5	75660016	5	75660016	*	R	-1.51163	6.75
5_75660098_T_A	rs253413	5	75660098	T	A	-0.0146	0.986	0.967	1.004	0.7697	5	rs253413	0.1331	5	75660098	A	T	0.7697	0.986	0.967	1.004	-0.0146	0.0097	85934	401577	5	75660098	5	75660098	*	rs253413	W	5	74955923	chr5:74955923	rs253413	a	t	0.7733	0.0452	0.0076	3.345e-09	74955923	75660098	5	75660098	5	75660098	*	W	-1.50515	5.94737
5_75660692_C_T	rs253414	5	75660692	C	T	-0.0137	0.986	0.97	1.003	0.664	10	rs253414	0.1117	5	75660692	T	C	0.664	0.986	0.97	1.003	-0.0137	0.0086	85934	401577	5	75660692	5	75660692	*	rs253414	Y	5	74956517	chr5:74956517	rs253414	t	c	0.6692	0.0434	0.0068	1.805e-10	74956517	75660692	5	75660692	5	75660692	*	Y	-1.59302	6.38235
5_75661296_C_T	rs253415	5	75661296	C	T	-0.0138	0.986	0.968	1.005	0.7692	10	rs253415	0.1546	5	75661296	T	C	0.7692	0.986	0.968	1.005	-0.0138	0.0097	85934	401577	5	75661296	5	75661296	*	rs253415	Y	5	74957121	chr5:74957121	rs253415	t	c	0.773	0.0423	0.0081	1.548e-07	74957121	75661296	5	75661296	5	75661296	*	Y	-1.42268	5.22222
5_75664145_G_A	rs34355	5	75664145	G	A	-0.0161	0.984	0.965	1.004	0.8032	10	rs34355	0.114	5	75664145	A	G	0.8032	0.984	0.965	1.004	-0.0161	0.0102	85934	401577	5	75664145	5	75664145	*	rs34355	R	5	74959970	chr5:74959970	rs34355	a	g	0.7976	0.0453	0.008	1.25e-08	74959970	75664145	5	75664145	5	75664145	*	R	-1.57843	5.6625
5_75665971_T_G	rs34356	5	75665971	T	G	-0.0181	0.982318	0.962464	1.002	0.8112	11	rs34356	0.08209	5	75665971	T	G	0.1888	1.018	0.998	1.039	0.0181	0.0104	85934	401577	5	75665971	5	75665971	*	rs34356	D	5	74961796	chr5:74961796	rs34356	t	g	0.1931	-0.0478	0.0081	3.048e-09	74961796	75665971	5	75665971	5	75665971	*	D	-1.74038	-5.90123
5_75667452_G_C	rs42854	5	75667452	G	C	-0.0161	0.984	0.967	1.001	0.6883	5	rs42854	0.06641	5	75667452	C	G	0.6883	0.984	0.967	1.001	-0.0161	0.0088	85934	401577	5	75667452	5	75667452	*	rs42854	S	5	74963277	chr5:74963277	rs42854	c	g	0.6865	0.0465	0.0069	1.708e-11	74963277	75667452	5	75667452	5	75667452	*	S	-1.82955	6.73913
5_75668303_C_T	rs34357	5	75668303	C	T	-0.017	0.983	0.963	1.003	0.8111	10	rs34357	0.1038	5	75668303	T	C	0.8111	0.983	0.963	1.003	-0.017	0.0104	85934	401577	5	75668303	5	75668303	*	rs34357	Y	5	74964128	chr5:74964128	rs34357	t	c	0.8068	0.0474	0.0081	4.118e-09	74964128	75668303	5	75668303	5	75668303	*	Y	-1.63462	5.85185
5_75668757_A_G	rs40059	5	75668757	A	G	-0.0241	0.976562	0.958773	0.994036	0.7342	11	rs40059	0.008957	5	75668757	A	G	0.2658	1.024	1.006	1.043	0.0241	0.0092	85934	401577	5	75668757	5	75668757	*	rs40059	R	5	74964582	chr5:74964582	rs40059	a	g	0.2687	-0.046	0.0072	1.924e-10	74964582	75668757	5	75668757	5	75668757	*	R	-2.61957	-6.38889
5_75669297_G_A	rs34358	5	75669297	G	A	-0.0155	0.985	0.968	1.001	0.6489	10	rs34358	0.06869	5	75669297	A	G	0.6489	0.985	0.968	1.001	-0.0155	0.0085	85934	401577	5	75669297	5	75669297	*	rs34358	R	5	74965122	chr5:74965122	rs34358	a	g	0.6516	0.0463	0.0067	4.865e-12	74965122	75669297	5	75669297	5	75669297	*	R	-1.82353	6.91045
5_75669729_A_G	rs42302	5	75669729	A	G	-0.0151	0.985222	0.968992	1.002	0.6537	11	rs42302	0.07738	5	75669729	A	G	0.3463	1.015	0.998	1.032	0.0151	0.0086	85934	401577	5	75669729	5	75669729	*	rs42302	R	5	74965554	chr5:74965554	rs42302	a	g	0.3412	-0.046	0.0067	6.663e-12	74965554	75669729	5	75669729	5	75669729	*	R	-1.75581	-6.86567
5_75671561_C_T	rs40060	5	75671561	C	T	-0.0153	0.985	0.969	1.001	0.6488	10	rs40060	0.07139	5	75671561	T	C	0.6488	0.985	0.969	1.001	-0.0153	0.0085	85934	401577	5	75671561	5	75671561	*	rs40060	Y	5	74967386	chr5:74967386	rs40060	t	c	0.652	0.0453	0.0067	1.378e-11	74967386	75671561	5	75671561	5	75671561	*	Y	-1.8	6.76119
5_75671883_C_A	rs34360	5	75671883	C	A	-0.015	0.985	0.969	1.002	0.6477	10	rs34360	0.0788	5	75671883	A	C	0.6477	0.985	0.969	1.002	-0.015	0.0085	85934	401577	5	75671883	5	75671883	*	rs34360	M	5	74967708	chr5:74967708	rs34360	a	c	0.651	0.0459	0.0067	7.397e-12	74967708	75671883	5	75671883	5	75671883	*	M	-1.76471	6.85075
5_75676021_A_G	rs34361	5	75676021	A	G	-0.0136	0.986193	0.969932	1.00301	0.646	11	rs34361	0.1095	5	75676021	A	G	0.354	1.014	0.997	1.031	0.0136	0.0085	85934	401577	5	75676021	5	75676021	*	rs34361	R	5	74971846	chr5:74971846	rs34361	a	g	0.3498	-0.046	0.0067	6.663e-12	74971846	75676021	5	75676021	5	75676021	*	R	-1.6	-6.86567
5_75679443_C_T	rs253387	5	75679443	C	T	-0.0162	0.984	0.964	1.004	0.8113	10	rs253387	0.1207	5	75679443	T	C	0.8113	0.984	0.964	1.004	-0.0162	0.0104	85934	401577	5	75679443	5	75679443	*	rs253387	Y	5	74975268	chr5:74975268	rs253387	t	c	0.8071	0.0464	0.0081	8.647e-09	74975268	75679443	5	75679443	5	75679443	*	Y	-1.55769	5.7284
5_75680087_A_G	rs253388	5	75680087	A	G	-0.0147	0.985222	0.968054	1.00301	0.729	11	rs253388	0.1091	5	75680087	A	G	0.271	1.015	0.997	1.033	0.0147	0.0092	85934	401577	5	75680087	5	75680087	*	rs253388	R	5	74975912	chr5:74975912	rs253388	a	g	0.2764	-0.0443	0.0071	4.905e-10	74975912	75680087	5	75680087	5	75680087	*	R	-1.59783	-6.23944
5_75682020_T_C	rs166183	5	75682020	T	C	-0.0161	0.984252	0.966184	1.002	0.7208	11	rs166183	0.07658	5	75682020	T	C	0.2792	1.016	0.998	1.035	0.0161	0.0091	85934	401577	5	75682020	5	75682020	*	rs166183	Y	5	74977845	chr5:74977845	rs166183	t	c	0.2855	-0.0469	0.0071	4.479e-11	74977845	75682020	5	75682020	5	75682020	*	Y	-1.76923	-6.60563
5_75682029_T_C	rs193344	5	75682029	T	C	-0.0171	0.983284	0.966184	1.001	0.7192	11	rs193344	0.05939	5	75682029	T	C	0.2808	1.017	0.999	1.035	0.0171	0.009	85934	401577	5	75682029	5	75682029	*	rs193344	Y	5	74977854	chr5:74977854	rs193344	t	c	0.2857	-0.0465	0.007	3.389e-11	74977854	75682029	5	75682029	5	75682029	*	Y	-1.9	-6.64286
5_75683032_G_A	rs194137	5	75683032	G	A	-0.016	0.984	0.967	1.002	0.7207	10	rs194137	0.07731	5	75683032	A	G	0.7207	0.984	0.967	1.002	-0.016	0.0091	85934	401577	5	75683032	5	75683032	*	rs194137	R	5	74978857	chr5:74978857	rs194137	a	g	0.7146	0.0469	0.0071	4.479e-11	74978857	75683032	5	75683032	5	75683032	*	R	-1.75824	6.60563
5_75683806_C_T	rs111937612	5	75683806	C	T	0.0158	1.016	0.998	1.034	0.2769	10	rs111937612	0.08132	5	75683806	T	C	0.2769	1.016	0.998	1.034	0.0158	0.0091	85934	401577	5	75683806	5	75683806	*	rs111937612	Y	5	74979631	chr5:74979631	rs111937612	t	c	0.2855	-0.0468	0.007	2.534e-11	74979631	75683806	5	75683806	5	75683806	*	Y	1.73626	-6.68571
5_75684041_G_C	rs4703676	5	75684041	G	C	0.016	1.016	0.996	1.036	0.2047	5	rs4703676	0.1124	5	75684041	C	G	0.2047	1.016	0.996	1.036	0.016	0.01	85934	401577	5	75684041	5	75684041	*	rs4703676	S	5	74979866	chr5:74979866	rs4703676	c	g	0.2128	-0.0436	0.0079	2.82e-08	74979866	75684041	5	75684041	5	75684041	*	S	1.6	-5.51899
5_75684194_A_G	rs17563589	5	75684194	A	G	0.0159	1.01626	0.996016	1.03627	0.2046	11	rs17563589	0.1145	5	75684194	A	G	0.7954	0.984	0.965	1.004	-0.0159	0.0101	85934	401577	5	75684194	5	75684194	*	rs17563589	R	5	74980019	chr5:74980019	rs17563589	a	g	0.7872	0.0437	0.0079	2.622e-08	74980019	75684194	5	75684194	5	75684194	*	R	1.57426	5.53165
5_75684651_C_A	rs6868069	5	75684651	C	A	0.0159	1.016	0.998	1.034	0.2767	10	rs6868069	0.07946	5	75684651	A	C	0.2767	1.016	0.998	1.034	0.0159	0.0091	85934	401577	5	75684651	5	75684651	*	rs6868069	M	5	74980476	chr5:74980476	rs6868069	a	c	0.2855	-0.0469	0.0071	4.479e-11	74980476	75684651	5	75684651	5	75684651	*	M	1.74725	-6.60563
5_75684747_A_G	rs10515213	5	75684747	A	G	0.0159	1.01626	0.996016	1.03627	0.2046	11	rs10515213	0.114	5	75684747	A	G	0.7954	0.984	0.965	1.004	-0.0159	0.0101	85934	401577	5	75684747	5	75684747	*	rs10515213	R	5	74980572	chr5:74980572	rs10515213	a	g	0.7872	0.0437	0.0079	2.622e-08	74980572	75684747	5	75684747	5	75684747	*	R	1.57426	5.53165
5_75685005_C_T	rs113216064	5	75685005	C	T	0.0159	1.016	0.996	1.036	0.2046	10	rs113216064	0.1146	5	75685005	T	C	0.2046	1.016	0.996	1.036	0.0159	0.0101	85934	401577	5	75685005	5	75685005	*	rs113216064	Y	5	74980830	chr5:74980830	rs113216064	t	c	0.2128	-0.0437	0.0079	2.622e-08	74980830	75685005	5	75685005	5	75685005	*	Y	1.57426	-5.53165
5_75685497_A_T	rs17563610	5	75685497	A	T	0.0163	1.01626	0.996016	1.03627	0.2045	6	rs17563610	0.1046	5	75685497	A	T	0.7955	0.984	0.965	1.004	-0.0163	0.0101	85934	401577	5	75685497	5	75685497	*	rs17563610	H	5	74981322	chr5:74981322	rs17563610	a	t	0.7873	0.0437	0.0079	2.622e-08	74981322	75685497	5	75685497	5	75685497	*	H	1.61386	5.53165
5_75686382_T_C	rs16872768	5	75686382	T	C	0.011	1.01112	0.995025	1.02775	0.3699	11	rs16872768	0.1881	5	75686382	T	C	0.6301	0.989	0.973	1.005	-0.011	0.0084	85934	401577	5	75686382	5	75686382	*	rs16872768	Y	5	74982207	chr5:74982207	rs16872768	t	c	0.6304	0.0486	0.0066	1.734e-13	74982207	75686382	5	75686382	5	75686382	*	Y	1.30952	7.36364
5_75687155_T_C	rs11746063	5	75687155	T	C	0.0154	1.01523	0.998004	1.03413	0.2767	11	rs11746063	0.08817	5	75687155	T	C	0.7233	0.985	0.967	1.002	-0.0154	0.0091	85934	401577	5	75687155	5	75687155	*	rs11746063	Y	5	74982980	chr5:74982980	rs11746063	t	c	0.7146	0.0468	0.007	2.534e-11	74982980	75687155	5	75687155	5	75687155	*	Y	1.69231	6.68571
5_75687192_G_A	rs11748378	5	75687192	G	A	0.0153	1.015	0.997	1.034	0.2769	10	rs11748378	0.09139	5	75687192	A	G	0.2769	1.015	0.997	1.034	0.0153	0.0091	85934	401577	5	75687192	5	75687192	*	rs11748378	R	5	74983017	chr5:74983017	rs11748378	a	g	0.2855	-0.0467	0.007	2.793e-11	74983017	75687192	5	75687192	5	75687192	*	R	1.68132	-6.67143
5_75687241_A_G	rs111985168	5	75687241	A	G	0.0158	1.01626	0.996016	1.03627	0.2046	11	rs111985168	0.1165	5	75687241	A	G	0.7954	0.984	0.965	1.004	-0.0158	0.0101	85934	401577	5	75687241	5	75687241	*	rs111985168	R	5	74983066	chr5:74983066	rs111985168	a	g	0.7873	0.0436	0.0079	2.82e-08	74983066	75687241	5	75687241	5	75687241	*	R	1.56436	5.51899
5_75688444_C_T	rs17649055	5	75688444	C	T	0.0156	1.016	0.998	1.034	0.2768	10	rs17649055	0.08486	5	75688444	T	C	0.2768	1.016	0.998	1.034	0.0156	0.0091	85934	401577	5	75688444	5	75688444	*	rs17649055	Y	5	74984269	chr5:74984269	rs17649055	t	c	0.2855	-0.0466	0.007	3.077e-11	74984269	75688444	5	75688444	5	75688444	*	Y	1.71429	-6.65714
5_75688993_A_T	rs17563686	5	75688993	A	T	0.0154	1.01523	0.998004	1.03413	0.2767	6	rs17563686	0.08848	5	75688993	A	T	0.7233	0.985	0.967	1.002	-0.0154	0.0091	85934	401577	5	75688993	5	75688993	*	rs17563686	W	5	74984818	chr5:74984818	rs17563686	a	t	0.7146	0.0467	0.007	2.793e-11	74984818	75688993	5	75688993	5	75688993	*	W	1.69231	6.67143
5_75690042_T_C	rs10462521	5	75690042	T	C	0.0154	1.01523	0.998004	1.03413	0.2767	11	rs10462521	0.08838	5	75690042	T	C	0.7233	0.985	0.967	1.002	-0.0154	0.0091	85934	401577	5	75690042	5	75690042	*	rs10462521	Y	5	74985867	chr5:74985867	rs10462521	t	c	0.7146	0.0467	0.007	2.793e-11	74985867	75690042	5	75690042	5	75690042	*	Y	1.69231	6.67143
5_75690220_A_G	rs17563700	5	75690220	A	G	0.0157	1.01626	0.996016	1.03627	0.2046	11	rs17563700	0.1184	5	75690220	A	G	0.7954	0.984	0.965	1.004	-0.0157	0.0101	85934	401577	5	75690220	5	75690220	*	rs17563700	R	5	74986045	chr5:74986045	rs17563700	a	g	0.7872	0.0436	0.0079	2.82e-08	74986045	75690220	5	75690220	5	75690220	*	R	1.55446	5.51899
5_75690656_T_C	rs4704230	5	75690656	T	C	0.0091	1.00908	0.993049	1.02564	0.3641	11	rs4704230	0.278	5	75690656	T	C	0.6359	0.991	0.975	1.007	-0.0091	0.0084	85934	401577	5	75690656	5	75690656	*	rs4704230	Y	5	74986481	chr5:74986481	rs4704230	t	c	0.6345	0.0494	0.0066	6.935e-14	74986481	75690656	5	75690656	5	75690656	*	Y	1.08333	7.48485
5_75690751_G_A	rs4704231	5	75690751	G	A	0.0156	1.016	0.998	1.034	0.2766	10	rs4704231	0.0841	5	75690751	A	G	0.2766	1.016	0.998	1.034	0.0156	0.0091	85934	401577	5	75690751	5	75690751	*	rs4704231	R	5	74986576	chr5:74986576	rs4704231	a	g	0.2854	-0.0467	0.007	2.793e-11	74986576	75690751	5	75690751	5	75690751	*	R	1.71429	-6.67143
5_75691283_C_T	rs10462356	5	75691283	C	T	0.0153	1.015	0.998	1.033	0.2767	10	rs10462356	0.09109	5	75691283	T	C	0.2767	1.015	0.998	1.033	0.0153	0.009	85934	401577	5	75691283	5	75691283	*	rs10462356	Y	5	74987108	chr5:74987108	rs10462356	t	c	0.2855	-0.0464	0.0071	7.169e-11	74987108	75691283	5	75691283	5	75691283	*	Y	1.7	-6.53521
5_75692511_C_T	rs888788	5	75692511	C	T	0.0161	1.016	0.996	1.037	0.2046	10	rs888788	0.1099	5	75692511	T	C	0.2046	1.016	0.996	1.037	0.0161	0.0101	85934	401577	5	75692511	5	75692511	*	rs888788	Y	5	74988336	chr5:74988336	rs888788	t	c	0.2129	-0.0433	0.0079	3.507e-08	74988336	75692511	5	75692511	5	75692511	*	Y	1.59406	-5.48101
5_75692544_A_G	rs888789	5	75692544	A	G	0.0008	1.001	0.985222	1.01729	0.4629	11	rs888789	0.9209	5	75692544	A	G	0.5371	0.999	0.983	1.015	-0.0008	0.0082	85934	401577	5	75692544	5	75692544	*	rs888789	R	5	74988369	chr5:74988369	rs888789	a	g	0.5342	0.0361	0.0065	2.681e-08	74988369	75692544	5	75692544	5	75692544	*	R	0.097561	5.55385
5_75693212_T_C	rs1817869	5	75693212	T	C	0.0152	1.01523	0.998004	1.03306	0.2767	11	rs1817869	0.09279	5	75693212	T	C	0.7233	0.985	0.968	1.002	-0.0152	0.009	85934	401577	5	75693212	5	75693212	*	rs1817869	Y	5	74989037	chr5:74989037	rs1817869	t	c	0.7146	0.0466	0.007	3.077e-11	74989037	75693212	5	75693212	5	75693212	*	Y	1.68889	6.65714
5_75694300_G_C	rs66493518	5	75694300	G	C	0.0154	1.016	0.998	1.034	0.2771	5	rs66493518	0.08821	5	75694300	C	G	0.2771	1.016	0.998	1.034	0.0154	0.009	85934	401577	5	75694300	5	75694300	*	rs66493518	S	5	74990125	chr5:74990125	rs66493518	c	g	0.2855	-0.0466	0.0071	5.943e-11	74990125	75694300	5	75694300	5	75694300	*	S	1.71111	-6.56338
5_75694353_A_T	rs72633979	5	75694353	A	T	0.0158	1.01626	0.998004	1.03413	0.2759	6	rs72633979	0.08042	5	75694353	A	T	0.7241	0.984	0.967	1.002	-0.0158	0.0091	85934	401577	5	75694353	5	75694353	*	rs72633979	W	5	74990178	chr5:74990178	rs72633979	a	t	0.716	0.0484	0.0073	4.009e-11	74990178	75694353	5	75694353	5	75694353	*	W	1.73626	6.63014
5_75694523_T_C	rs2307115	5	75694523	T	C	0.0155	1.01523	0.996016	1.0352	0.2047	11	rs2307115	0.1241	5	75694523	T	C	0.7953	0.985	0.966	1.004	-0.0155	0.01	85934	401577	5	75694523	5	75694523	*	rs2307115	Y	5	74990348	chr5:74990348	rs2307115	t	c	0.7872	0.0434	0.0077	2.126e-08	74990348	75694523	5	75694523	5	75694523	*	Y	1.55	5.63636
5_75695618_G_A	rs67054144	5	75695618	G	A	0.0152	1.015	0.998	1.033	0.2767	10	rs67054144	0.09344	5	75695618	A	G	0.2767	1.015	0.998	1.033	0.0152	0.009	85934	401577	5	75695618	5	75695618	*	rs67054144	R	5	74991443	chr5:74991443	rs67054144	a	g	0.2853	-0.0467	0.0071	5.409e-11	74991443	75695618	5	75695618	5	75695618	*	R	1.68889	-6.57746
5_75696024_A_C	rs6881648	5	75696024	A	C	0.0105	1.0101	0.994036	1.02775	0.37	11	rs6881648	0.2112	5	75696024	A	C	0.63	0.99	0.973	1.006	-0.0105	0.0084	85934	401577	5	75696024	5	75696024	*	rs6881648	M	5	74991849	chr5:74991849	rs6881648	a	c	0.6303	0.0486	0.0066	1.734e-13	74991849	75696024	5	75696024	5	75696024	*	M	1.25	7.36364
5_75697159_T_C	rs4703678	5	75697159	T	C	0.0152	1.01523	0.998004	1.03306	0.2767	11	rs4703678	0.09408	5	75697159	T	C	0.7233	0.985	0.968	1.002	-0.0152	0.009	85934	401577	5	75697159	5	75697159	*	rs4703678	Y	5	74992984	chr5:74992984	rs4703678	t	c	0.7146	0.0467	0.0071	5.409e-11	74992984	75697159	5	75697159	5	75697159	*	Y	1.68889	6.57746
5_75701911_T_C	rs34905687	5	75701911	T	C	0.0152	1.01523	0.998004	1.03306	0.2767	11	rs34905687	0.09361	5	75701911	T	C	0.7233	0.985	0.968	1.002	-0.0152	0.009	85934	401577	5	75701911	5	75701911	*	rs34905687	Y	5	74997736	chr5:74997736	rs34905687	t	c	0.7148	0.0469	0.0071	4.479e-11	74997736	75701911	5	75701911	5	75701911	*	Y	1.68889	6.60563
5_75701931_T_C	rs10057967	5	75701931	T	C	0.0087	1.00908	0.992063	1.02564	0.3643	11	rs10057967	0.3029	5	75701931	T	C	0.6357	0.991	0.975	1.008	-0.0087	0.0084	85934	401577	5	75701931	5	75701931	*	rs10057967	Y	5	74997756	chr5:74997756	rs10057967	t	c	0.6347	0.0491	0.0066	9.796e-14	74997756	75701931	5	75701931	5	75701931	*	Y	1.03571	7.43939
5_75702007_T_C	rs41534344	5	75702007	T	C	0.0152	1.01523	0.998004	1.03306	0.2769	11	rs41534344	0.0938	5	75702007	T	C	0.7231	0.985	0.968	1.002	-0.0152	0.009	85934	401577	5	75702007	5	75702007	*	rs41534344	Y	5	74997832	chr5:74997832	rs41534344	t	c	0.7146	0.0467	0.007	2.793e-11	74997832	75702007	5	75702007	5	75702007	*	Y	1.68889	6.67143
5_75702170_A_G	rs61173369	5	75702170	A	G	0.0152	1.01523	0.998004	1.03306	0.2769	11	rs61173369	0.09346	5	75702170	A	G	0.7231	0.985	0.968	1.002	-0.0152	0.009	85934	401577	5	75702170	5	75702170	*	rs61173369	R	5	74997995	chr5:74997995	rs61173369	a	g	0.7147	0.0467	0.007	2.793e-11	74997995	75702170	5	75702170	5	75702170	*	R	1.68889	6.67143
5_75702439_G_A	rs2307113	5	75702439	G	A	0.0152	1.015	0.998	1.033	0.2769	10	rs2307113	0.09291	5	75702439	A	G	0.2769	1.015	0.998	1.033	0.0152	0.009	85934	401577	5	75702439	5	75702439	*	rs2307113	R	5	74998264	chr5:74998264	rs2307113	a	g	0.2854	-0.0467	0.007	2.793e-11	74998264	75702439	5	75702439	5	75702439	*	R	1.68889	-6.67143
5_75702509_G_A	rs17563863	5	75702509	G	A	0.0152	1.015	0.998	1.033	0.2769	10	rs17563863	0.0933	5	75702509	A	G	0.2769	1.015	0.998	1.033	0.0152	0.009	85934	401577	5	75702509	5	75702509	*	rs17563863	R	5	74998334	chr5:74998334	rs17563863	a	g	0.2854	-0.0467	0.007	2.793e-11	74998334	75702509	5	75702509	5	75702509	*	R	1.68889	-6.67143
5_75702601_G_A	rs17649248	5	75702601	G	A	0.0152	1.015	0.996	1.035	0.2047	10	rs17649248	0.1302	5	75702601	A	G	0.2047	1.015	0.996	1.035	0.0152	0.01	85934	401577	5	75702601	5	75702601	*	rs17649248	R	5	74998426	chr5:74998426	rs17649248	a	g	0.2128	-0.0433	0.0079	3.507e-08	74998426	75702601	5	75702601	5	75702601	*	R	1.52	-5.48101
5_75703739_G_T	rs72633981	5	75703739	G	T	0.0152	1.015	0.996	1.035	0.2048	10	rs72633981	0.1294	5	75703739	T	G	0.2048	1.015	0.996	1.035	0.0152	0.01	85934	401577	5	75703739	5	75703739	*	rs72633981	D	5	74999564	chr5:74999564	rs72633981	t	g	0.2132	-0.0435	0.0079	3.033e-08	74999564	75703739	5	75703739	5	75703739	*	D	1.52	-5.50633
5_75703751_G_A	rs6874626	5	75703751	G	A	0.0103	1.01	0.994	1.027	0.3701	10	rs6874626	0.2203	5	75703751	A	G	0.3701	1.01	0.994	1.027	0.0103	0.0084	85934	401577	5	75703751	5	75703751	*	rs6874626	R	5	74999576	chr5:74999576	rs6874626	a	g	0.3697	-0.0487	0.0066	1.548e-13	74999576	75703751	5	75703751	5	75703751	*	R	1.22619	-7.37879
5_75704967_G_A	rs4704233	5	75704967	G	A	0.0153	1.015	0.996	1.036	0.2048	10	rs4704233	0.1283	5	75704967	A	G	0.2048	1.015	0.996	1.036	0.0153	0.01	85934	401577	5	75704967	5	75704967	*	rs4704233	R	5	75000792	chr5:75000792	rs4704233	a	g	0.2128	-0.0436	0.0079	2.82e-08	75000792	75704967	5	75704967	5	75704967	*	R	1.53	-5.51899
5_75705427_T_C	rs17649266	5	75705427	T	C	0.0153	1.01523	0.996016	1.0352	0.2047	11	rs17649266	0.1269	5	75705427	T	C	0.7953	0.985	0.966	1.004	-0.0153	0.01	85934	401577	5	75705427	5	75705427	*	rs17649266	Y	5	75001252	chr5:75001252	rs17649266	t	c	0.7872	0.0434	0.0079	3.262e-08	75001252	75705427	5	75705427	5	75705427	*	Y	1.53	5.49367
5_75705496_C_T	rs72633982	5	75705496	C	T	0.0158	1.016	0.996	1.036	0.2046	10	rs72633982	0.1163	5	75705496	T	C	0.2046	1.016	0.996	1.036	0.0158	0.01	85934	401577	5	75705496	5	75705496	*	rs72633982	Y	5	75001321	chr5:75001321	rs72633982	t	c	0.2127	-0.0436	0.0079	2.82e-08	75001321	75705496	5	75705496	5	75705496	*	Y	1.58	-5.51899
5_75705607_A_G	rs4704234	5	75705607	A	G	0.0165	1.01626	0.999001	1.0352	0.2788	11	rs4704234	0.06834	5	75705607	A	G	0.7212	0.984	0.966	1.001	-0.0165	0.009	85934	401577	5	75705607	5	75705607	*	rs4704234	R	5	75001432	chr5:75001432	rs4704234	a	g	0.7142	0.0461	0.0071	9.485e-11	75001432	75705607	5	75705607	5	75705607	*	R	1.83333	6.49296
5_75706810_G_C	rs112945065	5	75706810	G	C	0.0167	1.017	0.997	1.037	0.2065	5	rs112945065	0.0962	5	75706810	C	G	0.2065	1.017	0.997	1.037	0.0167	0.01	85934	401577	5	75706810	5	75706810	*	rs112945065	S	5	75002635	chr5:75002635	rs112945065	c	g	0.213	-0.0432	0.0079	3.77e-08	75002635	75706810	5	75706810	5	75706810	*	S	1.67	-5.46835
5_75707020_C_T	rs72633983	5	75707020	C	T	0.0153	1.015	0.996	1.036	0.205	10	rs72633983	0.1282	5	75707020	T	C	0.205	1.015	0.996	1.036	0.0153	0.01	85934	401577	5	75707020	5	75707020	*	rs72633983	Y	5	75002845	chr5:75002845	rs72633983	t	c	0.2129	-0.0435	0.0079	3.033e-08	75002845	75707020	5	75707020	5	75707020	*	Y	1.53	-5.50633
5_75707070_G_T	rs3797581	5	75707070	G	T	0.0166	1.017	0.997	1.037	0.2066	10	rs3797581	0.09723	5	75707070	T	G	0.2066	1.017	0.997	1.037	0.0166	0.01	85934	401577	5	75707070	5	75707070	*	rs3797581	K	5	75002895	chr5:75002895	rs3797581	t	g	0.2132	-0.0431	0.0079	4.052e-08	75002895	75707070	5	75707070	5	75707070	*	K	1.66	-5.4557
5_75707231_A_G	rs3797580	5	75707231	A	G	0.0087	1.00908	0.992063	1.02564	0.3645	11	rs3797580	0.3026	5	75707231	A	G	0.6355	0.991	0.975	1.008	-0.0087	0.0084	85934	401577	5	75707231	5	75707231	*	rs3797580	R	5	75003056	chr5:75003056	rs3797580	a	g	0.6345	0.0496	0.0066	5.502e-14	75003056	75707231	5	75707231	5	75707231	*	R	1.03571	7.51515
5_75707588_A_C	rs2307112	5	75707588	A	C	0.0153	1.01523	0.996016	1.0352	0.2049	11	rs2307112	0.128	5	75707588	A	C	0.7951	0.985	0.966	1.004	-0.0153	0.01	85934	401577	5	75707588	5	75707588	*	rs2307112	M	5	75003413	chr5:75003413	rs2307112	a	c	0.7872	0.0436	0.0079	2.82e-08	75003413	75707588	5	75707588	5	75707588	*	M	1.53	5.51899
5_75707853_T_C	rs2307111	5	75707853	T	C	0.0075	1.00705	0.99108	1.02354	0.4031	11	rs2307111	0.3626	5	75707853	T	C	0.5969	0.993	0.977	1.009	-0.0075	0.0083	85934	401577	5	75707853	5	75707853	*	rs2307111	H	5	75003678	chr5:75003678	rs2307111	t	c	0.6039	0.0502	0.0065	1.049e-14	75003678	75707853	5	75707853	5	75707853	*	H	0.903614	7.72308
5_75708053_T_C	rs17649332	5	75708053	T	C	0.0153	1.01523	0.996016	1.0352	0.2049	11	rs17649332	0.1263	5	75708053	T	C	0.7951	0.985	0.966	1.004	-0.0153	0.01	85934	401577	5	75708053	5	75708053	*	rs17649332	Y	5	75003878	chr5:75003878	rs17649332	t	c	0.7872	0.0436	0.0079	2.82e-08	75003878	75708053	5	75708053	5	75708053	*	Y	1.53	5.51899
5_75708282_A_G	rs58968428	5	75708282	A	G	0.0153	1.01523	0.996016	1.0352	0.2048	11	rs58968428	0.1272	5	75708282	A	G	0.7952	0.985	0.966	1.004	-0.0153	0.01	85934	401577	5	75708282	5	75708282	*	rs58968428	R	5	75004107	chr5:75004107	rs58968428	a	g	0.7873	0.0438	0.0079	2.437e-08	75004107	75708282	5	75708282	5	75708282	*	R	1.53	5.5443
5_75708350_G_A	rs17563974	5	75708350	G	A	0.0153	1.015	0.996	1.036	0.2047	10	rs17563974	0.1272	5	75708350	A	G	0.2047	1.015	0.996	1.036	0.0153	0.01	85934	401577	5	75708350	5	75708350	*	rs17563974	R	5	75004175	chr5:75004175	rs17563974	a	g	0.2128	-0.0435	0.0079	3.033e-08	75004175	75708350	5	75708350	5	75708350	*	R	1.53	-5.50633
5_75710074_A_G	rs72633984	5	75710074	A	G	0.0156	1.01523	0.996016	1.03627	0.2049	11	rs72633984	0.1214	5	75710074	A	G	0.7951	0.985	0.965	1.004	-0.0156	0.01	85934	401577	5	75710074	5	75710074	*	rs72633984	R	5	75005899	chr5:75005899	rs72633984	a	g	0.7872	0.0436	0.0079	2.82e-08	75005899	75710074	5	75710074	5	75710074	*	R	1.56	5.51899
5_75710288_T_A	rs60423072	5	75710288	T	A	0.0167	1.017	0.999	1.035	0.2787	5	rs60423072	0.06377	5	75710288	A	T	0.2787	1.017	0.999	1.035	0.0167	0.009	85934	401577	5	75710288	5	75710288	*	rs60423072	W	5	75006113	chr5:75006113	rs60423072	a	t	0.2857	-0.0462	0.007	4.523e-11	75006113	75710288	5	75710288	5	75710288	*	W	1.85556	-6.6
5_75710331_T_C	rs17649350	5	75710331	T	C	0.0158	1.01626	0.996016	1.03627	0.2048	11	rs17649350	0.1167	5	75710331	T	C	0.7952	0.984	0.965	1.004	-0.0158	0.01	85934	401577	5	75710331	5	75710331	*	rs17649350	Y	5	75006156	chr5:75006156	rs17649350	t	c	0.7872	0.0436	0.0079	2.82e-08	75006156	75710331	5	75710331	5	75710331	*	Y	1.58	5.51899
5_75710559_A_G	rs72633985	5	75710559	A	G	0.0157	1.01626	0.996016	1.03627	0.2049	11	rs72633985	0.1183	5	75710559	A	G	0.7951	0.984	0.965	1.004	-0.0157	0.01	85934	401577	5	75710559	5	75710559	*	rs72633985	R	5	75006384	chr5:75006384	rs72633985	a	g	0.7872	0.0437	0.0079	2.622e-08	75006384	75710559	5	75710559	5	75710559	*	R	1.57	5.53165
5_75710624_T_A	rs72633986	5	75710624	T	A	0.0156	1.016	0.996	1.036	0.205	5	rs72633986	0.1202	5	75710624	A	T	0.205	1.016	0.996	1.036	0.0156	0.01	85934	401577	5	75710624	5	75710624	*	rs72633986	W	5	75006449	chr5:75006449	rs72633986	a	t	0.2128	-0.0437	0.0079	2.622e-08	75006449	75710624	5	75710624	5	75710624	*	W	1.56	-5.53165
5_75711731_A_G	rs17563995	5	75711731	A	G	0.0154	1.01523	0.996016	1.0352	0.2051	11	rs17563995	0.1259	5	75711731	A	G	0.7949	0.985	0.966	1.004	-0.0154	0.01	85934	401577	5	75711731	5	75711731	*	rs17563995	R	5	75007556	chr5:75007556	rs17563995	a	g	0.7868	0.0432	0.0079	3.77e-08	75007556	75711731	5	75711731	5	75711731	*	R	1.54	5.46835
5_75711753_A_C	rs72633987	5	75711753	A	C	0.0155	1.01523	0.996016	1.0352	0.2051	11	rs72633987	0.1236	5	75711753	A	C	0.7949	0.985	0.966	1.004	-0.0155	0.01	85934	401577	5	75711753	5	75711753	*	rs72633987	M	5	75007578	chr5:75007578	rs72633987	a	c	0.7868	0.0432	0.0079	3.77e-08	75007578	75711753	5	75711753	5	75711753	*	M	1.55	5.46835
5_75711776_G_A	rs72633988	5	75711776	G	A	0.0155	1.016	0.996	1.036	0.205	10	rs72633988	0.1226	5	75711776	A	G	0.205	1.016	0.996	1.036	0.0155	0.01	85934	401577	5	75711776	5	75711776	*	rs72633988	R	5	75007601	chr5:75007601	rs72633988	a	g	0.2132	-0.0431	0.0079	4.052e-08	75007601	75711776	5	75711776	5	75711776	*	R	1.55	-5.4557
5_75712368_T_C	rs2047059	5	75712368	T	C	0.0156	1.01523	0.998004	1.03413	0.2792	11	rs2047059	0.08419	5	75712368	T	C	0.7208	0.985	0.967	1.002	-0.0156	0.009	85934	401577	5	75712368	5	75712368	*	rs2047059	Y	5	75008193	chr5:75008193	rs2047059	t	c	0.714	0.0436	0.007	5.126e-10	75008193	75712368	5	75712368	5	75712368	*	Y	1.73333	6.22857
5_75713133_C_T	rs17649362	5	75713133	C	T	0.0153	1.015	0.996	1.036	0.2051	10	rs17649362	0.1284	5	75713133	T	C	0.2051	1.015	0.996	1.036	0.0153	0.01	85934	401577	5	75713133	5	75713133	*	rs17649362	Y	5	75008958	chr5:75008958	rs17649362	t	c	0.2134	-0.0433	0.0079	3.507e-08	75008958	75713133	5	75713133	5	75713133	*	Y	1.53	-5.48101
5_75714177_T_C	rs6864091	5	75714177	T	C	0.0086	1.00908	0.992063	1.02564	0.3635	11	rs6864091	0.3054	5	75714177	T	C	0.6365	0.991	0.975	1.008	-0.0086	0.0084	85934	401577	5	75714177	5	75714177	*	rs6864091	Y	5	75010002	chr5:75010002	rs6864091	t	c	0.636	0.0473	0.0066	7.459e-13	75010002	75714177	5	75714177	5	75714177	*	Y	1.02381	7.16667
5_75715234_C_T	rs111677149	5	75715234	C	T	0.0152	1.015	0.995	1.036	0.2049	10	rs111677149	0.1314	5	75715234	T	C	0.2049	1.015	0.995	1.036	0.0152	0.0101	85934	401577	5	75715234	5	75715234	*	rs111677149	Y	5	75011059	chr5:75011059	rs111677149	t	c	0.2133	-0.0432	0.0079	3.77e-08	75011059	75715234	5	75715234	5	75715234	*	Y	1.50495	-5.46835
5_75717531_G_A	rs2291630	5	75717531	G	A	0.0152	1.015	0.996	1.035	0.205	10	rs2291630	0.1311	5	75717531	A	G	0.205	1.015	0.996	1.035	0.0152	0.01	85934	401577	5	75717531	5	75717531	*	rs2291630	V	5	75013356	chr5:75013356	rs2291630	a	g	0.2135	-0.0433	0.0079	3.507e-08	75013356	75717531	5	75717531	5	75717531	*	V	1.52	-5.48101
5_75719417_T_G	rs2112347	5	75719417	T	G	0.0072	1.00705	0.99108	1.02354	0.3622	11	rs2112347	0.3917	5	75719417	T	G	0.6378	0.993	0.977	1.009	-0.0072	0.0084	85934	401577	5	75719417	5	75719417	*	rs2112347	K	5	75015242	chr5:75015242	rs2112347	t	g	0.6369	0.0467	0.0067	3.188e-12	75015242	75719417	5	75719417	5	75719417	*	K	0.857143	6.97015
5_75719873_G_A	rs66787104	5	75719873	G	A	0.011	1.011	0.994	1.029	0.3115	10	rs66787104	0.2091	5	75719873	A	G	0.3115	1.011	0.994	1.029	0.011	0.0088	85934	401577	5	75719873	5	75719873	*	rs66787104	R	5	75015698	chr5:75015698	rs66787104	a	g	0.3145	-0.0457	0.0069	3.759e-11	75015698	75719873	5	75719873	5	75719873	*	R	1.25	-6.62319
5_75720769_G_T	rs58255973	5	75720769	G	T	0.015	1.015	0.995	1.035	0.205	10	rs58255973	0.1356	5	75720769	T	G	0.205	1.015	0.995	1.035	0.015	0.0101	85934	401577	5	75720769	5	75720769	*	rs58255973	K	5	75016594	chr5:75016594	rs58255973	t	g	0.2135	-0.0433	0.0079	3.507e-08	75016594	75720769	5	75720769	5	75720769	*	K	1.48515	-5.48101
5_75721608_C_T	rs72633989	5	75721608	C	T	0.0151	1.015	0.995	1.036	0.205	10	rs72633989	0.1331	5	75721608	T	C	0.205	1.015	0.995	1.036	0.0151	0.0101	85934	401577	5	75721608	5	75721608	*	rs72633989	Y	5	75017433	chr5:75017433	rs72633989	t	c	0.2135	-0.0435	0.0079	3.033e-08	75017433	75721608	5	75721608	5	75721608	*	Y	1.49505	-5.50633
5_75722373_G_A	rs72633990	5	75722373	G	A	0.015	1.015	0.995	1.035	0.205	10	rs72633990	0.1365	5	75722373	A	G	0.205	1.015	0.995	1.035	0.015	0.0101	85934	401577	5	75722373	5	75722373	*	rs72633990	R	5	75018198	chr5:75018198	rs72633990	a	g	0.2135	-0.0434	0.0079	3.262e-08	75018198	75722373	5	75722373	5	75722373	*	R	1.48515	-5.49367
5_75727385_G_C	rs6453143	5	75727385	G	C	0.0054	1.005	0.989	1.022	0.3746	5	rs6453143	0.52	5	75727385	C	G	0.3746	1.005	0.989	1.022	0.0054	0.0084	85934	401577	5	75727385	5	75727385	*	rs6453143	S	5	75023210	chr5:75023210	rs6453143	c	g	0.3716	-0.0434	0.0066	4.72e-11	75023210	75727385	5	75727385	5	75727385	*	S	0.642857	-6.57576
5_75728241_A_G	rs12109685	5	75728241	A	G	0.0057	1.00604	0.986193	1.02564	0.2188	11	rs12109685	0.5631	5	75728241	A	G	0.7812	0.994	0.975	1.014	-0.0057	0.0098	85934	401577	5	75728241	5	75728241	*	rs12109685	R	5	75024066	chr5:75024066	rs12109685	a	g	0.7747	0.0369	0.0076	1.381e-06	75024066	75728241	5	75728241	5	75728241	*	R	0.581633	4.85526
5_75728415_C_A	rs12109251	5	75728415	C	A	0.0055	1.006	0.986	1.025	0.2186	10	rs12109251	0.5731	5	75728415	A	C	0.2186	1.006	0.986	1.025	0.0055	0.0098	85934	401577	5	75728415	5	75728415	*	rs12109251	H	5	75024240	chr5:75024240	rs12109251	a	c	0.2253	-0.0368	0.0076	1.474e-06	75024240	75728415	5	75728415	5	75728415	*	H	0.561224	-4.84211
5_75728555_T_G	rs4704235	5	75728555	T	G	0.0059	1.00604	0.987167	1.02564	0.2187	11	rs4704235	0.5489	5	75728555	T	G	0.7813	0.994	0.975	1.013	-0.0059	0.0098	85934	401577	5	75728555	5	75728555	*	rs4704235	K	5	75024380	chr5:75024380	rs4704235	t	g	0.7746	0.0368	0.0076	1.474e-06	75024380	75728555	5	75728555	5	75728555	*	K	0.602041	4.84211
5_75732664_C_G	rs112311926	5	75732664	C	G	0.0088	1.00908	0.98912	1.02881	0.2167	6	rs112311926	0.3738	5	75732664	C	G	0.7833	0.991	0.972	1.011	-0.0088	0.0099	85934	401577	5	75732664	5	75732664	*	rs112311926	S	5	75028489	chr5:75028489	rs112311926	c	g	0.7747	0.0355	0.0076	3.407e-06	75028489	75732664	5	75732664	5	75732664	*	S	0.888889	4.67105
5_75732691_G_A	rs113039771	5	75732691	G	A	0.0082	1.008	0.989	1.028	0.2175	10	rs113039771	0.4032	5	75732691	A	G	0.2175	1.008	0.989	1.028	0.0082	0.0099	85934	401577	5	75732691	5	75732691	*	rs113039771	R	5	75028516	chr5:75028516	rs113039771	a	g	0.2258	-0.0353	0.0076	3.866e-06	75028516	75732691	5	75732691	5	75732691	*	R	0.828283	-4.64474
5_75733959_T_C	rs7713337	5	75733959	T	C	0.0087	1.00908	0.992063	1.02564	0.3331	11	rs7713337	0.3127	5	75733959	T	C	0.6669	0.991	0.975	1.008	-0.0087	0.0086	85934	401577	5	75733959	5	75733959	*	rs7713337	Y	5	75029784	chr5:75029784	rs7713337	t	c	0.6677	0.0405	0.0068	2.666e-09	75029784	75733959	5	75733959	5	75733959	*	Y	1.01163	5.95588
5_75734209_G_A	rs7730516	5	75734209	G	A	0.0083	1.008	0.991	1.025	0.3325	10	rs7730516	0.337	5	75734209	A	G	0.3325	1.008	0.991	1.025	0.0083	0.0086	85934	401577	5	75734209	5	75734209	*	rs7730516	R	5	75030034	chr5:75030034	rs7730516	a	g	0.3321	-0.0403	0.0068	3.189e-09	75030034	75734209	5	75734209	5	75734209	*	R	0.965116	-5.92647
5_75737937_T_A	rs7734618	5	75737937	T	A	0.0071	1.007	0.988	1.027	0.2183	5	rs7734618	0.4688	5	75737937	A	T	0.2183	1.007	0.988	1.027	0.0071	0.0099	85934	401577	5	75737937	5	75737937	*	rs7734618	W	5	75033762	chr5:75033762	rs7734618	a	t	0.2256	-0.0369	0.0076	1.381e-06	75033762	75737937	5	75737937	5	75737937	*	W	0.717172	-4.85526
5_75738562_C_T	rs7715806	5	75738562	C	T	0.0087	1.009	0.992	1.025	0.374	10	rs7715806	0.3029	5	75738562	T	C	0.374	1.009	0.992	1.025	0.0087	0.0084	85934	401577	5	75738562	5	75738562	*	rs7715806	Y	5	75034387	chr5:75034387	rs7715806	t	c	0.372	-0.0416	0.0066	2.852e-10	75034387	75738562	5	75738562	5	75738562	*	Y	1.03571	-6.30303
5_75741261_A_G	rs56912706	5	75741261	A	G	0.008	1.00806	0.992063	1.02459	0.3801	11	rs56912706	0.3379	5	75741261	A	G	0.6199	0.992	0.976	1.008	-0.008	0.0084	85934	401577	5	75741261	5	75741261	*	rs56912706	R	5	75037086	chr5:75037086	rs56912706	a	g	0.6215	0.0408	0.0066	6.197e-10	75037086	75741261	5	75741261	5	75741261	*	R	0.952381	6.18182
5_75741470_C_G	rs9942416	5	75741470	C	G	0.008	1.00806	0.992063	1.02459	0.3826	6	rs9942416	0.3415	5	75741470	C	G	0.6174	0.992	0.976	1.008	-0.008	0.0084	85934	401577	5	75741470	5	75741470	*	rs9942416	S	5	75037295	chr5:75037295	rs9942416	c	g	0.6209	0.0405	0.0066	8.26e-10	75037295	75741470	5	75741470	5	75741470	*	S	0.952381	6.13636
5_75741555_G_C	rs113117080	5	75741555	G	C	0.0102	1.01	0.991	1.03	0.2309	5	rs113117080	0.2922	5	75741555	C	G	0.2309	1.01	0.991	1.03	0.0102	0.0097	85934	401577	5	75741555	5	75741555	*	rs113117080	S	5	75037380	chr5:75037380	rs113117080	c	g	0.2354	-0.0354	0.0075	2.655e-06	75037380	75741555	5	75741555	5	75741555	*	S	1.05155	-4.72
5_75741936_T_A	rs111745049	5	75741936	T	A	0.0116	1.012	0.993	1.031	0.2299	5	rs111745049	0.2324	5	75741936	A	T	0.2299	1.012	0.993	1.031	0.0116	0.0097	85934	401577	5	75741936	5	75741936	*	rs111745049	W	5	75037761	chr5:75037761	rs111745049	a	t	0.2353	-0.0359	0.0075	1.915e-06	75037761	75741936	5	75741936	5	75741936	*	W	1.19588	-4.78667
5_75742089_C_T	rs72633991	5	75742089	C	T	0.0119	1.012	0.993	1.031	0.2298	10	rs72633991	0.2177	5	75742089	T	C	0.2298	1.012	0.993	1.031	0.0119	0.0097	85934	401577	5	75742089	5	75742089	*	rs72633991	H	5	75037914	chr5:75037914	rs72633991	t	c	0.2352	-0.036	0.0075	1.793e-06	75037914	75742089	5	75742089	5	75742089	*	H	1.2268	-4.8
5_75742442_G_A	rs7707588	5	75742442	G	A	0.0116	1.012	0.995	1.028	0.3738	10	rs7707588	0.1682	5	75742442	A	G	0.3738	1.012	0.995	1.028	0.0116	0.0084	85934	401577	5	75742442	5	75742442	*	rs7707588	R	5	75038267	chr5:75038267	rs7707588	a	g	0.3722	-0.0402	0.0066	1.099e-09	75038267	75742442	5	75742442	5	75742442	*	R	1.38095	-6.09091
5_75742601_C_T	rs60493905	5	75742601	C	T	0.0121	1.012	0.995	1.03	0.3007	10	rs60493905	0.172	5	75742601	T	C	0.3007	1.012	0.995	1.03	0.0121	0.0089	85934	401577	5	75742601	5	75742601	*	rs60493905	Y	5	75038426	chr5:75038426	rs60493905	t	c	0.3003	-0.0352	0.007	5.227e-07	75038426	75742601	5	75742601	5	75742601	*	Y	1.35955	-5.02857
5_75742606_T_G	rs10078021	5	75742606	T	G	0.0098	1.0101	0.993049	1.02669	0.3768	11	rs10078021	0.2451	5	75742606	T	G	0.6232	0.99	0.974	1.007	-0.0098	0.0084	85934	401577	5	75742606	5	75742606	*	rs10078021	K	5	75038431	chr5:75038431	rs10078021	t	g	0.6259	0.04	0.0066	1.327e-09	75038431	75742606	5	75742606	5	75742606	*	K	1.16667	6.06061
5_75742893_C_G	rs258494	5	75742893	C	G	-0.0087	0.99108	0.97561	1.00806	0.6321	6	rs258494	0.3013	5	75742893	C	G	0.3679	1.009	0.992	1.025	0.0087	0.0084	85934	401577	5	75742893	5	75742893	*	rs258494	S	5	75038718	chr5:75038718	rs258494	c	g	0.3699	-0.0387	0.0066	4.438e-09	75038718	75742893	5	75742893	5	75742893	*	S	-1.03571	-5.86364
5_75743076_T_A	rs258495	5	75743076	T	A	-0.0087	0.991	0.975	1.008	0.6135	5	rs258495	0.301	5	75743076	A	T	0.6135	0.991	0.975	1.008	-0.0087	0.0084	85934	401577	5	75743076	5	75743076	*	rs258495	W	5	75038901	chr5:75038901	rs258495	a	t	0.6189	0.0368	0.0066	2.42e-08	75038901	75743076	5	75743076	5	75743076	*	W	-1.03571	5.57576
5_75747088_G_A	rs258496	5	75747088	G	A	-0.0032	0.997	0.981	1.013	0.5106	10	rs258496	0.6967	5	75747088	A	G	0.5106	0.997	0.981	1.013	-0.0032	0.0082	85934	401577	5	75747088	5	75747088	*	rs258496	R	5	75042913	chr5:75042913	rs258496	a	g	0.5148	0.0273	0.0064	1.916e-05	75042913	75747088	5	75747088	5	75747088	*	R	-0.390244	4.26562
5_75748860_A_C	rs258497	5	75748860	A	C	-0.0011	0.999001	0.983284	1.01523	0.572	11	rs258497	0.8932	5	75748860	A	C	0.428	1.001	0.985	1.017	0.0011	0.0082	85934	401577	5	75748860	5	75748860	*	rs258497	M	5	75044685	chr5:75044685	rs258497	a	c	0.4292	-0.0236	0.0065	0.0002774	75044685	75748860	5	75748860	5	75748860	*	M	-0.134146	-3.63077
5_75749022_C_T	rs258499	5	75749022	C	T	-0.0018	0.998	0.982	1.014	0.567	10	rs258499	0.8308	5	75749022	T	C	0.567	0.998	0.982	1.014	-0.0018	0.0082	85934	401577	5	75749022	5	75749022	*	rs258499	Y	5	75044847	chr5:75044847	rs258499	t	c	0.5691	0.0232	0.0065	0.0003517	75044847	75749022	5	75749022	5	75749022	*	Y	-0.219512	3.56923
5_75749409_T_C	rs258500	5	75749409	T	C	-0.0028	0.997009	0.981354	1.01317	0.5664	11	rs258500	0.7374	5	75749409	T	C	0.4336	1.003	0.987	1.019	0.0028	0.0082	85934	401577	5	75749409	5	75749409	*	rs258500	Y	5	75045234	chr5:75045234	rs258500	t	c	0.4309	-0.023	0.0065	0.0003955	75045234	75749409	5	75749409	5	75749409	*	Y	-0.341463	-3.53846
5_75749850_G_A	rs258501	5	75749850	G	A	-0.005	0.995	0.979	1.011	0.5624	10	rs258501	0.5402	5	75749850	A	G	0.5624	0.995	0.979	1.011	-0.005	0.0082	85934	401577	5	75749850	5	75749850	*	rs258501	R	5	75045675	chr5:75045675	rs258501	a	g	0.5652	0.0228	0.0064	0.0003572	75045675	75749850	5	75749850	5	75749850	*	R	-0.609756	3.5625
5_75750228_G_T	rs258502	5	75750228	G	T	-0.0011	0.999	0.983	1.015	0.5712	10	rs258502	0.8902	5	75750228	T	G	0.5712	0.999	0.983	1.015	-0.0011	0.0082	85934	401577	5	75750228	5	75750228	*	rs258502	K	5	75046053	chr5:75046053	rs258502	t	g	0.571	0.0236	0.0064	0.0002198	75046053	75750228	5	75750228	5	75750228	*	K	-0.134146	3.6875
5_75752640_T_C	rs39656	5	75752640	T	C	-0.0017	0.998004	0.982318	1.0142	0.5713	11	rs39656	0.8378	5	75752640	T	C	0.4287	1.002	0.986	1.018	0.0017	0.0082	85934	401577	5	75752640	5	75752640	*	rs39656	Y	5	75048465	chr5:75048465	rs39656	t	c	0.429	-0.0231	0.0065	0.000373	75048465	75752640	5	75752640	5	75752640	*	Y	-0.207317	-3.55385
5_75755859_C_T	rs34353	5	75755859	C	T	-0.0016	0.998	0.982	1.015	0.5688	10	rs34353	0.8445	5	75755859	T	C	0.5688	0.998	0.982	1.015	-0.0016	0.0082	85934	401577	5	75755859	5	75755859	*	rs34353	Y	5	75051684	chr5:75051684	rs34353	t	c	0.5669	0.0226	0.0065	0.0004987	75051684	75755859	5	75755859	5	75755859	*	Y	-0.195122	3.47692
5_75757657_G_A	rs34354	5	75757657	G	A	-0.0005	1	0.984	1.016	0.5671	10	rs34354	0.9522	5	75757657	A	G	0.5671	1	0.984	1.016	-0.0005	0.0082	85934	401577	5	75757657	5	75757657	*	rs34354	R	5	75053482	chr5:75053482	rs34354	a	g	0.5696	0.0228	0.0065	0.0004443	75053482	75757657	5	75757657	5	75757657	*	R	-0.0609756	3.50769
5_75758777_A_G	rs258511	5	75758777	A	G	-0.0012	0.999001	0.983284	1.01523	0.5674	11	rs258511	0.8808	5	75758777	A	G	0.4326	1.001	0.985	1.017	0.0012	0.0082	85934	401577	5	75758777	5	75758777	*	rs258511	V	5	75054602	chr5:75054602	rs258511	a	g	0.4301	-0.0227	0.0065	0.0004708	75054602	75758777	5	75758777	5	75758777	*	V	-0.146341	-3.49231
5_75762754_C_T	rs258508	5	75762754	C	T	-0.0004	1	0.984	1.016	0.5714	10	rs258508	0.9644	5	75762754	T	C	0.5714	1	0.984	1.016	-0.0004	0.0082	85934	401577	5	75762754	5	75762754	*	rs258508	Y	5	75058579	chr5:75058579	rs258508	t	c	0.5723	0.0229	0.0065	0.0004192	75058579	75762754	5	75762754	5	75762754	*	Y	-0.0487805	3.52308
5_75766164_C_T	rs2545419	5	75766164	C	T	0.0001	1	0.984	1.016	0.5736	10	rs2545419	0.9914	5	75766164	T	C	0.5736	1	0.984	1.016	0.0001	0.0082	85934	401577	5	75766164	5	75766164	*	rs2545419	Y	5	75061989	chr5:75061989	rs2545419	t	c	0.5694	0.0237	0.0068	0.0004969	75061989	75766164	5	75766164	5	75766164	*	Y	0.0121951	3.48529
5_75766302_A_G	rs7723964	5	75766302	A	G	0.0001	1	0.984252	1.01626	0.5698	11	rs7723964	0.9875	5	75766302	A	G	0.4302	1	0.984	1.016	-0.0001	0.0082	85934	401577	5	75766302	5	75766302	*	rs7723964	R	5	75062127	chr5:75062127	rs7723964	a	g	0.4286	-0.0227	0.0065	0.0004708	75062127	75766302	5	75766302	5	75766302	*	R	0.0121951	-3.49231
5_75766918_G_C	rs2640649	5	75766918	G	C	0.0003	1	0.984	1.017	0.5699	5	rs2640649	0.9741	5	75766918	C	G	0.5699	1	0.984	1.017	0.0003	0.0082	85934	401577	5	75766918	5	75766918	*	rs2640649	S	5	75062743	chr5:75062743	rs2640649	c	g	0.5714	0.0227	0.0065	0.0004708	75062743	75766918	5	75766918	5	75766918	*	S	0.0365854	3.49231
5_75767323_T_G	rs2640648	5	75767323	T	G	0.0005	1	0.984252	1.01626	0.5738	11	rs2640648	0.9526	5	75767323	T	G	0.4262	1	0.984	1.016	-0.0005	0.0082	85934	401577	5	75767323	5	75767323	*	rs2640648	K	5	75063148	chr5:75063148	rs2640648	t	g	0.4274	-0.0232	0.0065	0.0003517	75063148	75767323	5	75767323	5	75767323	*	K	0.0609756	-3.56923
5_76058817_A_G	rs111465753	5	76058817	A	G	-0.0281	0.972763	0.88968	1.0627	0.0087	11	rs111465753	0.5348	5	76058817	A	G	0.9913	1.028	0.941	1.124	0.0281	0.0453	85502	400497	5	76058817	5	76058817	*	rs111465753	R	5	75354642	chr5:75354642	rs111465753	a	g	0.9892	-0.1164	0.0333	0.0004723	75354642	76058817	5	76058817	5	76058817	*	R	-0.620309	-3.4955
5_77129124_G_A	rs4457053	5	77129124	G	A	-0.0039	0.996	0.979	1.013	0.6929	10	rs4457053	0.6581	5	77129124	A	G	0.6929	0.996	0.979	1.013	-0.0039	0.0088	85934	401577	5	77129124	5	77129124	*	rs4457053	R	5	76424949	chr5:76424949	rs4457053	a	g	0.6983	-0.0591	0.007	3.616e-17	76424949	77129124	5	77129124	5	77129124	*	R	-0.443182	-8.44286
5_77129230_C_G	rs4532343	5	77129230	C	G	0.0039	1.00402	0.983284	1.02564	0.1758	6	rs4532343	0.7181	5	77129230	C	G	0.8242	0.996	0.975	1.017	-0.0039	0.0108	85934	401577	5	77129230	5	77129230	*	rs4532343	S	5	76425055	chr5:76425055	rs4532343	c	g	0.8186	0.0348	0.0084	3.258e-05	76425055	77129230	5	77129230	5	77129230	*	S	0.361111	4.14286
5_77129235_G_C	rs4457054	5	77129235	G	C	-0.0046	0.995	0.978	1.013	0.7008	5	rs4457054	0.6069	5	77129235	C	G	0.7008	0.995	0.978	1.013	-0.0046	0.0089	85934	401577	5	77129235	5	77129235	*	rs4457054	S	5	76425060	chr5:76425060	rs4457054	c	g	0.7089	-0.0597	0.007	1.735e-17	76425060	77129235	5	77129235	5	77129235	*	S	-0.516854	-8.52857
5_77129482_T_C	rs60804339	5	77129482	T	C	-0.0021	0.998004	0.981354	1.0142	0.3958	11	rs60804339	0.801	5	77129482	T	C	0.6042	1.002	0.986	1.019	0.0021	0.0083	85934	401577	5	77129482	5	77129482	*	rs60804339	Y	5	76425307	chr5:76425307	rs60804339	t	c	0.5961	0.0255	0.0066	0.0001107	76425307	77129482	5	77129482	5	77129482	*	Y	-0.253012	3.86364
5_77129630_C_A	rs62362605	5	77129630	C	A	0.0081	1.008	0.986	1.03	0.1616	10	rs62362605	0.4642	5	77129630	A	C	0.1616	1.008	0.986	1.03	0.0081	0.0111	85934	401577	5	77129630	5	77129630	*	rs62362605	M	5	76425455	chr5:76425455	rs62362605	a	c	0.1716	-0.0339	0.0086	7.865e-05	76425455	77129630	5	77129630	5	77129630	*	M	0.72973	-3.94186
5_77130042_G_A	rs7708285	5	77130042	G	A	-0.0068	0.993	0.976	1.011	0.7042	10	rs7708285	0.4444	5	77130042	A	G	0.7042	0.993	0.976	1.011	-0.0068	0.0089	85934	401577	5	77130042	5	77130042	*	rs7708285	R	5	76425867	chr5:76425867	rs7708285	a	g	0.7088	-0.0596	0.0071	5.71e-17	76425867	77130042	5	77130042	5	77130042	*	R	-0.764045	-8.39437
5_77130146_G_A	rs10055050	5	77130146	G	A	-0.001	0.999	0.982	1.017	0.2946	10	rs10055050	0.9133	5	77130146	A	G	0.2946	0.999	0.982	1.017	-0.001	0.0089	85934	401577	5	77130146	5	77130146	*	rs10055050	R	5	76425971	chr5:76425971	rs10055050	a	g	0.2967	-0.0306	0.007	1.289e-05	76425971	77130146	5	77130146	5	77130146	*	R	-0.11236	-4.37143
5_77130352_C_G	rs9293703	5	77130352	C	G	-0.001	0.999001	0.981354	1.01626	0.2948	6	rs9293703	0.9151	5	77130352	C	G	0.7052	1.001	0.984	1.019	0.001	0.0089	85934	401577	5	77130352	5	77130352	*	rs9293703	S	5	76426177	chr5:76426177	rs9293703	c	g	0.7032	0.0305	0.007	1.375e-05	76426177	77130352	5	77130352	5	77130352	*	S	-0.11236	4.35714
5_77131162_C_A	rs12521058	5	77131162	C	A	0.0016	1.002	0.985	1.018	0.3864	10	rs12521058	0.8449	5	77131162	A	C	0.3864	1.002	0.985	1.018	0.0016	0.0083	85934	401577	5	77131162	5	77131162	*	rs12521058	H	5	76426987	chr5:76426987	rs12521058	a	c	0.3938	-0.0261	0.0066	7.596e-05	76426987	77131162	5	77131162	5	77131162	*	H	0.192771	-3.95455
5_77131486_G_A	rs6878122	5	77131486	G	A	-0.0019	0.998	0.981	1.015	0.6919	10	rs6878122	0.8248	5	77131486	A	G	0.6919	0.998	0.981	1.015	-0.0019	0.0088	85934	401577	5	77131486	5	77131486	*	rs6878122	R	5	76427311	chr5:76427311	rs6878122	a	g	0.6987	-0.0605	0.007	6.448e-18	76427311	77131486	5	77131486	5	77131486	*	R	-0.215909	-8.64286
5_77132114_C_T	rs62362607	5	77132114	C	T	0.0114	1.011	0.984	1.039	0.0985	10	rs62362607	0.4071	5	77132114	T	C	0.0985	1.011	0.984	1.039	0.0114	0.0138	85934	401577	5	77132114	5	77132114	*	rs62362607	Y	5	76427939	chr5:76427939	rs62362607	t	c	0.1052	-0.0405	0.0106	0.0001282	76427939	77132114	5	77132114	5	77132114	*	Y	0.826087	-3.82075
5_77134284_G_A	rs62362608	5	77134284	G	A	0.0015	1.002	0.981	1.022	0.1877	10	rs62362608	0.888	5	77134284	A	G	0.1877	1.002	0.981	1.022	0.0015	0.0105	85934	401577	5	77134284	5	77134284	*	rs62362608	R	5	76430109	chr5:76430109	rs62362608	a	g	0.1928	-0.0321	0.0082	8.475e-05	76430109	77134284	5	77134284	5	77134284	*	R	0.142857	-3.91463
5_77134467_C_T	rs114536277	5	77134467	C	T	-0.0579	0.944	0.871	1.023	0.0115	10	rs114536277	0.1586	5	77134467	T	C	0.0115	0.944	0.871	1.023	-0.0579	0.0411	85502	400497	5	77134467	5	77134467	*	rs114536277	Y	5	76430292	chr5:76430292	rs114536277	t	c	0.0116	0.1232	0.0326	0.0001546	76430292	77134467	5	77134467	5	77134467	*	Y	-1.40876	3.77914
5_77134477_G_A	rs10052560	5	77134477	G	A	0.0017	1.002	0.986	1.018	0.3842	10	rs10052560	0.8341	5	77134477	A	G	0.3842	1.002	0.986	1.018	0.0017	0.0083	85934	401577	5	77134477	5	77134477	*	rs10052560	R	5	76430302	chr5:76430302	rs10052560	a	g	0.3938	-0.0272	0.0066	3.731e-05	76430302	77134477	5	77134477	5	77134477	*	R	0.204819	-4.12121
5_77134811_C_G	rs7707527	5	77134811	C	G	0.0046	1.00503	0.988142	1.02041	0.5602	6	rs7707527	0.5801	5	77134811	C	G	0.4398	0.995	0.98	1.012	-0.0046	0.0082	85934	401577	5	77134811	5	77134811	*	rs7707527	S	5	76430636	chr5:76430636	rs7707527	c	g	0.4253	0.0478	0.0065	1.793e-13	76430636	77134811	5	77134811	5	77134811	*	S	0.560976	7.35385
5_77135814_A_G	rs6893364	5	77135814	A	G	-0.0026	0.997009	0.980392	1.01523	0.3068	11	rs6893364	0.7661	5	77135814	A	G	0.6932	1.003	0.985	1.02	0.0026	0.0088	85934	401577	5	77135814	5	77135814	*	rs6893364	R	5	76431639	chr5:76431639	rs6893364	a	g	0.6924	0.0287	0.007	4.292e-05	76431639	77135814	5	77135814	5	77135814	*	R	-0.295455	4.1
5_77138861_A_G	rs12514804	5	77138861	A	G	0.0009	1.001	0.984252	1.01729	0.3873	11	rs12514804	0.9117	5	77138861	A	G	0.6127	0.999	0.983	1.016	-0.0009	0.0084	85934	401577	5	77138861	5	77138861	*	rs12514804	R	5	76434686	chr5:76434686	rs12514804	a	g	0.5976	0.0267	0.0065	3.905e-05	76434686	77138861	5	77138861	5	77138861	*	R	0.107143	4.10769
5_77139179_G_A	rs7732130	5	77139179	G	A		1	0.983	1.018	0.6897	10	rs7732130	0.9999	5	77139179	A	G	0.6897	1	0.983	1.018	0	0.0089	85934	401577	5	77139179	5	77139179	*	rs7732130	R	5	76435004	chr5:76435004	rs7732130	a	g	0.6992	-0.0606	0.007	5.693e-18	76435004	77139179	5	77139179	5	77139179	*	R		-8.65714
5_77139521_G_A	rs7732628	5	77139521	G	A	0.0041	1.004	0.988	1.021	0.5605	10	rs7732628	0.622	5	77139521	A	G	0.5605	1.004	0.988	1.021	0.0041	0.0083	85934	401577	5	77139521	5	77139521	*	rs7732628	R	5	76435346	chr5:76435346	rs7732628	a	g	0.5751	-0.047	0.0065	4.481e-13	76435346	77139521	5	77139521	5	77139521	*	R	0.493976	-7.23077
5_77139863_A_T	rs6453282	5	77139863	A	T	0.0058	1.00604	0.985222	1.02775	0.1763	6	rs6453282	0.5931	5	77139863	A	T	0.8237	0.994	0.973	1.015	-0.0058	0.0108	85934	401577	5	77139863	5	77139863	*	rs6453282	W	5	76435688	chr5:76435688	rs6453282	a	t	0.8175	0.0343	0.0084	4.223e-05	76435688	77139863	5	77139863	5	77139863	*	W	0.537037	4.08333
5_77143425_G_A	rs6885904	5	77143425	G	A	-0.0015	0.999	0.982	1.015	0.554	10	rs6885904	0.8553	5	77143425	A	G	0.554	0.999	0.982	1.015	-0.0015	0.0083	85934	401577	5	77143425	5	77143425	*	rs6885904	R	5	76439250	chr5:76439250	rs6885904	a	g	0.5686	-0.0387	0.0065	2.498e-09	76439250	77143425	5	77143425	5	77143425	*	R	-0.180723	-5.95385
5_77143842_G_A	rs9293707	5	77143842	G	A	0.0043	1.004	0.988	1.021	0.4178	10	rs9293707	0.6056	5	77143842	A	G	0.4178	1.004	0.988	1.021	0.0043	0.0084	85934	401577	5	77143842	5	77143842	*	rs9293707	R	5	76439667	chr5:76439667	rs9293707	a	g	0.4348	-0.0251	0.0065	0.0001104	76439667	77143842	5	77143842	5	77143842	*	R	0.511905	-3.86154
5_77144258_C_T	rs9293708	5	77144258	C	T	-0.0005	1	0.983	1.016	0.5833	10	rs9293708	0.9503	5	77144258	T	C	0.5833	1	0.983	1.016	-0.0005	0.0083	85934	401577	5	77144258	5	77144258	*	rs9293708	Y	5	76440083	chr5:76440083	rs9293708	t	c	0.5943	-0.0297	0.0065	4.758e-06	76440083	77144258	5	77144258	5	77144258	*	Y	-0.060241	-4.56923
5_77144638_T_C	rs9293709	5	77144638	T	C	-0.0012	0.999001	0.982318	1.01523	0.5852	11	rs9293709	0.8846	5	77144638	T	C	0.4148	1.001	0.985	1.018	0.0012	0.0083	85934	401577	5	77144638	5	77144638	*	rs9293709	Y	5	76440463	chr5:76440463	rs9293709	t	c	0.4043	0.0295	0.0065	5.51e-06	76440463	77144638	5	77144638	5	77144638	*	Y	-0.144578	4.53846
5_77146826_G_A	rs6863608	5	77146826	G	A	-0.0036	0.996	0.98	1.013	0.6436	10	rs6863608	0.6725	5	77146826	A	G	0.6436	0.996	0.98	1.013	-0.0036	0.0085	85934	401577	5	77146826	5	77146826	*	rs6863608	R	5	76442651	chr5:76442651	rs6863608	a	g	0.6477	-0.0333	0.0067	6.715e-07	76442651	77146826	5	77146826	5	77146826	*	R	-0.423529	-4.97015
5_77148863_C_G	rs10473987	5	77148863	C	G	-0.0009	0.999001	0.983284	1.01523	0.5857	6	rs10473987	0.9175	5	77148863	C	G	0.4143	1.001	0.985	1.017	0.0009	0.0083	85934	401577	5	77148863	5	77148863	*	rs10473987	S	5	76444688	chr5:76444688	rs10473987	c	g	0.4039	0.0297	0.0065	4.758e-06	76444688	77148863	5	77148863	5	77148863	*	S	-0.108434	4.56923
5_77148868_G_A	rs10473988	5	77148868	G	A	-0.0008	0.999	0.983	1.016	0.5857	10	rs10473988	0.92	5	77148868	A	G	0.5857	0.999	0.983	1.016	-0.0008	0.0083	85934	401577	5	77148868	5	77148868	*	rs10473988	R	5	76444693	chr5:76444693	rs10473988	a	g	0.5961	-0.0297	0.0065	4.758e-06	76444693	77148868	5	77148868	5	77148868	*	R	-0.0963855	-4.56923
5_77148929_G_A	rs10474489	5	77148929	G	A	-0.0013	0.999	0.983	1.015	0.5893	10	rs10474489	0.8718	5	77148929	A	G	0.5893	0.999	0.983	1.015	-0.0013	0.0083	85934	401577	5	77148929	5	77148929	*	rs10474489	R	5	76444754	chr5:76444754	rs10474489	a	g	0.5963	-0.0295	0.0065	5.51e-06	76444754	77148929	5	77148929	5	77148929	*	R	-0.156627	-4.53846
5_77149545_C_T	rs6881448	5	77149545	C	T	-0.0048	0.995	0.979	1.012	0.6437	10	rs6881448	0.5702	5	77149545	T	C	0.6437	0.995	0.979	1.012	-0.0048	0.0085	85934	401577	5	77149545	5	77149545	*	rs6881448	Y	5	76445370	chr5:76445370	rs6881448	t	c	0.6472	-0.0335	0.0067	5.754e-07	76445370	77149545	5	77149545	5	77149545	*	Y	-0.564706	-5
5_77149724_T_C	rs6453285	5	77149724	T	C	-0.0023	0.998004	0.970874	1.02564	0.8984	11	rs6453285	0.8671	5	77149724	T	C	0.1016	1.002	0.975	1.03	0.0023	0.0139	85934	401577	5	77149724	5	77149724	*	rs6453285	Y	5	76445549	chr5:76445549	rs6453285	t	c	0.0951	0.058	0.0113	2.91e-07	76445549	77149724	5	77149724	5	77149724	*	Y	-0.165468	5.13274
5_77150278_A_G	rs4704389	5	77150278	A	G	-0.0001	1	0.983284	1.01626	0.5885	11	rs4704389	0.9883	5	77150278	A	G	0.4115	1	0.984	1.017	0.0001	0.0083	85934	401577	5	77150278	5	77150278	*	rs4704389	R	5	76446103	chr5:76446103	rs4704389	a	g	0.4028	0.0288	0.0065	9.142e-06	76446103	77150278	5	77150278	5	77150278	*	R	-0.0120482	4.43077
5_77150878_A_G	rs4305630	5	77150878	A	G	-0.0053	0.995025	0.978474	1.01112	0.6457	11	rs4305630	0.5325	5	77150878	A	G	0.3543	1.005	0.989	1.022	0.0053	0.0085	85934	401577	5	77150878	5	77150878	*	rs4305630	R	5	76446703	chr5:76446703	rs4305630	a	g	0.3516	0.0329	0.0067	9.119e-07	76446703	77150878	5	77150878	5	77150878	*	R	-0.623529	4.91045
5_77153355_T_C	rs6898760	5	77153355	T	C	-0.0048	0.995025	0.978474	1.01215	0.646	11	rs6898760	0.5723	5	77153355	T	C	0.354	1.005	0.988	1.022	0.0048	0.0086	85934	401577	5	77153355	5	77153355	*	rs6898760	Y	5	76449180	chr5:76449180	rs6898760	t	c	0.351	0.0324	0.0067	1.331e-06	76449180	77153355	5	77153355	5	77153355	*	Y	-0.55814	4.83582
5_77154365_T_C	rs6864250	5	77154365	T	C	-0.0008	0.999001	0.983284	1.01523	0.5875	11	rs6864250	0.9215	5	77154365	T	C	0.4125	1.001	0.985	1.017	0.0008	0.0083	85934	401577	5	77154365	5	77154365	*	rs6864250	Y	5	76450190	chr5:76450190	rs6864250	t	c	0.4023	0.0287	0.0065	9.818e-06	76450190	77154365	5	77154365	5	77154365	*	Y	-0.0963855	4.41538
5_77155061_C_T	rs9293710	5	77155061	C	T	0.0014	1.001	0.985	1.018	0.4062	10	rs9293710	0.8668	5	77155061	T	C	0.4062	1.001	0.985	1.018	0.0014	0.0084	85934	401577	5	77155061	5	77155061	*	rs9293710	Y	5	76450886	chr5:76450886	rs9293710	t	c	0.4212	-0.0269	0.0065	3.415e-05	76450886	77155061	5	77155061	5	77155061	*	Y	0.166667	-4.13846
5_77155062_G_A	rs116022153	5	77155062	G	A	-0.0567	0.945	0.872	1.024	0.0114	10	rs116022153	0.1665	5	77155062	A	G	0.0114	0.945	0.872	1.024	-0.0567	0.041	85502	400497	5	77155062	5	77155062	*	rs116022153	R	5	76450887	chr5:76450887	rs116022153	a	g	0.0117	0.125	0.0318	8.595e-05	76450887	77155062	5	77155062	5	77155062	*	R	-1.38293	3.93082
5_77155197_T_C	rs4591732	5	77155197	T	C	-0.0092	0.99108	0.959693	1.02249	0.92	11	rs4591732	0.5668	5	77155197	T	C	0.08	1.009	0.978	1.042	0.0092	0.0161	85934	401577	5	77155197	5	77155197	*	rs4591732	Y	5	76451022	chr5:76451022	rs4591732	t	c	0.0738	0.0505	0.0128	7.704e-05	76451022	77155197	5	77155197	5	77155197	*	Y	-0.571429	3.94531
5_77155695_A_G	rs6866080	5	77155695	A	G	-0.0041	0.996016	0.979432	1.01317	0.6452	11	rs6866080	0.6283	5	77155695	A	G	0.3548	1.004	0.987	1.021	0.0041	0.0086	85934	401577	5	77155695	5	77155695	*	rs6866080	R	5	76451520	chr5:76451520	rs6866080	a	g	0.3518	0.0321	0.0067	1.665e-06	76451520	77155695	5	77155695	5	77155695	*	R	-0.476744	4.79104
5_77157940_C_A	rs6453287	5	77157940	C	A	0.0018	1.002	0.984	1.02	0.7093	10	rs6453287	0.8376	5	77157940	A	C	0.7093	1.002	0.984	1.02	0.0018	0.009	85934	401577	5	77157940	5	77157940	*	rs6453287	H	5	76453765	chr5:76453765	rs6453287	a	c	0.714	-0.0409	0.0071	9.215e-09	76453765	77157940	5	77157940	5	77157940	*	H	0.2	-5.76056
5_77158615_G_A	rs10035355	5	77158615	G	A	0.0063	1.006	0.99	1.023	0.388	10	rs10035355	0.4519	5	77158615	A	G	0.388	1.006	0.99	1.023	0.0063	0.0084	85934	401577	5	77158615	5	77158615	*	rs10035355	R	5	76454440	chr5:76454440	rs10035355	a	g	0.4006	-0.0237	0.0066	0.000327	76454440	77158615	5	77158615	5	77158615	*	R	0.75	-3.59091
5_77158734_C_T	rs6862414	5	77158734	C	T	-0.0021	0.998	0.98	1.016	0.7325	10	rs6862414	0.8239	5	77158734	T	C	0.7325	0.998	0.98	1.016	-0.0021	0.0093	85934	401577	5	77158734	5	77158734	*	rs6862414	Y	5	76454559	chr5:76454559	rs6862414	t	c	0.7381	-0.046	0.0073	3.467e-10	76454559	77158734	5	77158734	5	77158734	*	Y	-0.225806	-6.30137
5_77158787_G_A	rs10035405	5	77158787	G	A	0.0014	1.001	0.985	1.018	0.4012	10	rs10035405	0.8647	5	77158787	A	G	0.4012	1.001	0.985	1.018	0.0014	0.0083	85934	401577	5	77158787	5	77158787	*	rs10035405	R	5	76454612	chr5:76454612	rs10035405	a	g	0.4059	-0.0243	0.0065	0.0001816	76454612	77158787	5	77158787	5	77158787	*	R	0.168675	-3.73846
5_77159470_G_T	rs11739166	5	77159470	G	T	0.0067	1.007	0.99	1.024	0.3585	10	rs11739166	0.4299	5	77159470	T	G	0.3585	1.007	0.99	1.024	0.0067	0.0085	85934	401577	5	77159470	5	77159470	*	rs11739166	K	5	76455295	chr5:76455295	rs11739166	t	g	0.3685	-0.0262	0.0066	7.129e-05	76455295	77159470	5	77159470	5	77159470	*	K	0.788235	-3.9697
5_77159497_C_T	rs12519676	5	77159497	C	T	0.0061	1.006	0.989	1.023	0.3596	10	rs12519676	0.4771	5	77159497	T	C	0.3596	1.006	0.989	1.023	0.0061	0.0085	85934	401577	5	77159497	5	77159497	*	rs12519676	Y	5	76455322	chr5:76455322	rs12519676	t	c	0.3692	-0.0259	0.0066	8.62e-05	76455322	77159497	5	77159497	5	77159497	*	Y	0.717647	-3.92424
5_77159702_G_A	rs10036159	5	77159702	G	A	0.006	1.006	0.989	1.023	0.3595	10	rs10036159	0.4789	5	77159702	A	G	0.3595	1.006	0.989	1.023	0.006	0.0085	85934	401577	5	77159702	5	77159702	*	rs10036159	R	5	76455527	chr5:76455527	rs10036159	a	g	0.3693	-0.0264	0.0066	6.274e-05	76455527	77159702	5	77159702	5	77159702	*	R	0.705882	-4
5_77163194_A_G	rs6453289	5	77163194	A	G	-0.0003	1	0.968992	1.03199	0.9176	11	rs6453289	0.983	5	77163194	A	G	0.0824	1	0.969	1.032	0.0003	0.016	85934	401577	5	77163194	5	77163194	*	rs6453289	R	5	76459019	chr5:76459019	rs6453289	a	g	0.0769	0.0507	0.0126	5.454e-05	76459019	77163194	5	77163194	5	77163194	*	R	-0.01875	4.02381
5_77164975_C_T	rs4426900	5	77164975	C	T	0.0064	1.006	0.99	1.023	0.3629	10	rs4426900	0.4507	5	77164975	T	C	0.3629	1.006	0.99	1.023	0.0064	0.0085	85934	401577	5	77164975	5	77164975	*	rs4426900	Y	5	76460800	chr5:76460800	rs4426900	t	c	0.3717	-0.0266	0.0067	7.2e-05	76460800	77164975	5	77164975	5	77164975	*	Y	0.752941	-3.97015
5_77166328_C_G	rs4361497	5	77166328	C	G	0.0051	1.00503	0.988142	1.02249	0.6881	6	rs4361497	0.5635	5	77166328	C	G	0.3119	0.995	0.978	1.012	-0.0051	0.0089	85934	401577	5	77166328	5	77166328	*	rs4361497	S	5	76462153	chr5:76462153	rs4361497	c	g	0.3013	0.0438	0.007	4.273e-10	76462153	77166328	5	77166328	5	77166328	*	S	0.573034	6.25714
5_77167033_T_C	rs13435962	5	77167033	T	C	0.0081	1.00806	0.99108	1.02459	0.3728	11	rs13435962	0.3367	5	77167033	T	C	0.6272	0.992	0.976	1.009	-0.0081	0.0085	85934	401577	5	77167033	5	77167033	*	rs13435962	Y	5	76462858	chr5:76462858	rs13435962	t	c	0.6171	0.0236	0.0066	0.0003465	76462858	77167033	5	77167033	5	77167033	*	Y	0.952941	3.57576
5_77167326_G_A	rs4704392	5	77167326	G	A		1	0.984	1.016	0.5546	10	rs4704392	0.9984	5	77167326	A	G	0.5546	1	0.984	1.016	0	0.0083	85934	401577	5	77167326	5	77167326	*	rs4704392	R	5	76463151	chr5:76463151	rs4704392	a	g	0.5663	-0.0326	0.0065	5.116e-07	76463151	77167326	5	77167326	5	77167326	*	R		-5.01538
5_77168785_A_G	rs12514758	5	77168785	A	G	0.0077	1.00806	0.99108	1.02459	0.3709	11	rs12514758	0.3632	5	77168785	A	G	0.6291	0.992	0.976	1.009	-0.0077	0.0085	85934	401577	5	77168785	5	77168785	*	rs12514758	R	5	76464610	chr5:76464610	rs12514758	a	g	0.6205	0.0232	0.0066	0.0004362	76464610	77168785	5	77168785	5	77168785	*	R	0.905882	3.51515
5_77171705_G_T	rs2972339	5	77171705	G	T	0.0017	1.002	0.986	1.018	0.5398	10	rs2972339	0.8341	5	77171705	T	G	0.5398	1.002	0.986	1.018	0.0017	0.0082	85934	401577	5	77171705	5	77171705	*	rs2972339	K	5	76467530	chr5:76467530	rs2972339	t	g	0.5438	-0.0241	0.0065	0.0002052	76467530	77171705	5	77171705	5	77171705	*	K	0.207317	-3.70769
5_77173018_T_C	rs2972341	5	77173018	T	C	0.0019	1.002	0.986193	1.01833	0.5433	11	rs2972341	0.8195	5	77173018	T	C	0.4567	0.998	0.982	1.014	-0.0019	0.0082	85934	401577	5	77173018	5	77173018	*	rs2972341	Y	5	76468843	chr5:76468843	rs2972341	t	c	0.4563	0.0233	0.0065	0.0003316	76468843	77173018	5	77173018	5	77173018	*	Y	0.231707	3.58462
5_77178243_T_C	rs2972342	5	77178243	T	C	0.0064	1.00604	0.98912	1.02354	0.6551	11	rs2972342	0.4632	5	77178243	T	C	0.3449	0.994	0.977	1.011	-0.0064	0.0087	85934	401577	5	77178243	5	77178243	*	rs2972342	Y	5	76474068	chr5:76474068	rs2972342	t	c	0.3343	0.035	0.0071	8.838e-07	76474068	77178243	5	77178243	5	77178243	*	Y	0.735632	4.92958
5_77207108_T_G	rs1382881	5	77207108	T	G	0.0057	1.00604	0.979432	1.03199	0.8791	11	rs1382881	0.6674	5	77207108	T	G	0.1209	0.994	0.969	1.021	-0.0057	0.0134	85934	401577	5	77207108	5	77207108	*	rs1382881	K	5	76502933	chr5:76502933	rs1382881	t	g	0.1104	0.0425	0.0106	5.846e-05	76502933	77207108	5	77207108	5	77207108	*	K	0.425373	4.00943
5_77362506_A_G	rs12697864	5	77362506	A	G	-0.0148	0.985222	0.968054	1.00301	0.3015	11	rs12697864	0.09452	5	77362506	A	G	0.6985	1.015	0.997	1.033	0.0148	0.0089	85934	401577	5	77362506	5	77362506	*	rs12697864	R	5	76658331	chr5:76658331	rs12697864	a	g	0.7029	0.0249	0.007	0.000386	76658331	77362506	5	77362506	5	77362506	*	R	-1.66292	3.55714
5_77406378_A_G	rs374003	5	77406378	A	G	-0.0193	0.981354	0.959693	1.002	0.1666	11	rs374003	0.07772	5	77406378	A	G	0.8334	1.019	0.998	1.042	0.0193	0.0109	85934	401577	5	77406378	5	77406378	*	rs374003	R	5	76702203	chr5:76702203	rs374003	a	g	0.8246	-0.0301	0.0084	0.0003262	76702203	77406378	5	77406378	5	77406378	*	R	-1.77064	-3.58333
5_77415842_A_G	rs163017	5	77415842	A	G	0.0203	1.02041	0.999001	1.04275	0.8306	11	rs163017	0.06341	5	77415842	A	G	0.1694	0.98	0.959	1.001	-0.0203	0.011	85934	401577	5	77415842	5	77415842	*	rs163017	R	5	76711667	chr5:76711667	rs163017	a	g	0.1757	0.0293	0.0084	0.0004687	76711667	77415842	5	77415842	5	77415842	*	R	1.84545	3.4881
5_77418555_C_T	rs2242159	5	77418555	C	T	-0.0097	0.99	0.975	1.006	0.4354	10	rs2242159	0.2374	5	77418555	T	C	0.4354	0.99	0.975	1.006	-0.0097	0.0082	85934	401577	5	77418555	5	77418555	*	rs2242159	Y	5	76714380	chr5:76714380	rs2242159	t	c	0.4273	-0.0261	0.0065	5.805e-05	76714380	77418555	5	77418555	5	77418555	*	Y	-1.18293	-4.01538
5_77424419_T_C	rs335640	5	77424419	T	C	0.0044	1.00402	0.987167	1.02249	0.6773	11	rs335640	0.6199	5	77424419	T	C	0.3227	0.996	0.978	1.013	-0.0044	0.0089	85934	401577	5	77424419	5	77424419	*	rs335640	Y	5	76720244	chr5:76720244	rs335640	t	c	0.3365	0.0264	0.0069	0.0001333	76720244	77424419	5	77424419	5	77424419	*	Y	0.494382	3.82609
5_77443145_T_C	rs441102	5	77443145	T	C	0.0224	1.02249	1.001	1.04493	0.8351	11	rs441102	0.04339	5	77443145	T	C	0.1649	0.978	0.957	0.999	-0.0224	0.0111	85934	401577	5	77443145	5	77443145	*	rs441102	Y	5	76738970	chr5:76738970	rs441102	t	c	0.1689	0.03	0.0086	0.0004754	76738970	77443145	5	77443145	5	77443145	*	Y	2.01802	3.48837
5_77452301_A_G	rs189195	5	77452301	A	G	0.0211	1.02145	0.997009	1.04603	0.8643	11	rs189195	0.08551	5	77452301	A	G	0.1357	0.979	0.956	1.003	-0.0211	0.0123	85934	401577	5	77452301	5	77452301	*	rs189195	R	5	76748126	chr5:76748126	rs189195	a	g	0.131	0.0432	0.0098	1.137e-05	76748126	77452301	5	77452301	5	77452301	*	R	1.71545	4.40816
5_77465578_G_C	rs335655	5	77465578	G	C	0.0136	1.014	0.997	1.031	0.6728	5	rs335655	0.1169	5	77465578	C	G	0.6728	1.014	0.997	1.031	0.0136	0.0087	85934	401577	5	77465578	5	77465578	*	rs335655	S	5	76761403	chr5:76761403	rs335655	c	g	0.6717	-0.0238	0.0068	0.0004704	76761403	77465578	5	77465578	5	77465578	*	S	1.56322	-3.5
5_77496863_C_T	rs335660	5	77496863	C	T	0.0231	1.023	1.001	1.046	0.8324	10	rs335660	0.03709	5	77496863	T	C	0.8324	1.023	1.001	1.046	0.0231	0.0111	85934	401577	5	77496863	5	77496863	*	rs335660	Y	5	76792688	chr5:76792688	rs335660	t	c	0.8298	-0.0301	0.0086	0.0004551	76792688	77496863	5	77496863	5	77496863	*	Y	2.08108	-3.5
5_77502934_A_G	rs10064085	5	77502934	A	G	0.0237	1.02354	1.002	1.04603	0.8321	11	rs10064085	0.03315	5	77502934	A	G	0.1679	0.977	0.956	0.998	-0.0237	0.0111	85934	401577	5	77502934	5	77502934	*	rs10064085	R	5	76798759	chr5:76798759	rs112592118	a	g	0.1698	0.0304	0.0086	0.0003989	76798759	77502934	5	77502934	5	77502934	*	R	2.13514	3.53488
5_77507323_T_C	rs11959011	5	77507323	T	C	0.0439	1.04493	1.001	1.09051	0.9513	11	rs11959011	0.04606	5	77507323	T	C	0.0487	0.957	0.917	0.999	-0.0439	0.022	85406	395066	5	77507323	5	77507323	*	rs11959011	Y	5	76803148	chr5:76803148	rs11959011	t	c	0.0356	0.0788	0.0186	2.356e-05	76803148	77507323	5	77507323	5	77507323	*	Y	1.99545	4.23656
5_77530007_C_A	rs10805911	5	77530007	C	A	0.0141	1.014	0.998	1.031	0.6379	10	rs10805911	0.09592	5	77530007	A	C	0.6379	1.014	0.998	1.031	0.0141	0.0084	85934	401577	5	77530007	5	77530007	*	rs10805911	M	5	76825832	chr5:76825832	rs10805911	a	c	0.6383	-0.0257	0.0066	9.773e-05	76825832	77530007	5	77530007	5	77530007	*	M	1.67857	-3.89394
5_77530150_G_T	rs2360040	5	77530150	G	T	0.014	1.014	0.997	1.031	0.6311	10	rs2360040	0.09696	5	77530150	T	G	0.6311	1.014	0.997	1.031	0.014	0.0085	85934	401577	5	77530150	5	77530150	*	rs2360040	D	5	76825975	chr5:76825975	rs2360040	t	g	0.6363	-0.025	0.0066	0.0001506	76825975	77530150	5	77530150	5	77530150	*	D	1.64706	-3.78788
5_77550484_A_G	rs1585393	5	77550484	A	G	0.0159	1.01626	0.999001	1.03306	0.6726	11	rs1585393	0.06967	5	77550484	A	G	0.3274	0.984	0.968	1.001	-0.0159	0.0087	85934	401577	5	77550484	5	77550484	*	rs1585393	R	5	76846309	chr5:76846309	rs1585393	a	g	0.3286	0.0273	0.0068	6.037e-05	76846309	77550484	5	77550484	5	77550484	*	R	1.82759	4.01471
5_78039830_C_T	rs141431136	5	78039830	C	T	-0.0555	0.946	0.881	1.016	0.0132	10	rs141431136	0.1281	5	78039830	T	C	0.0132	0.946	0.881	1.016	-0.0555	0.0365	85502	400497	5	78039830	5	78039830	*	rs141431136	Y	5	77335654	chr5:77335654	rs141431136	t	c	0.0138	0.1155	0.0307	0.0001666	77335654	78039830	5	78039830	5	78039830	*	Y	-1.52055	3.76221
5_78987493_G_A	rs497520	5	78987493	G	A	-0.0109	0.989	0.973	1.005	0.4331	10	rs497520	0.1856	5	78987493	A	G	0.4331	0.989	0.973	1.005	-0.0109	0.0083	85934	401577	5	78987493	5	78987493	*	rs497520	R	5	78283316	chr5:78283316	rs497520	a	g	0.4424	-0.0246	0.0065	0.0001509	78283316	78987493	5	78987493	5	78987493	*	R	-1.31325	-3.78462
5_79016343_T_C	rs190335	5	79016343	T	C	-0.001	0.999001	0.983284	1.01523	0.5372	11	rs190335	0.9018	5	79016343	T	C	0.4628	1.001	0.985	1.017	0.001	0.0081	85934	401577	5	79016343	5	79016343	*	rs190335	Y	5	78312166	chr5:78312166	rs190335	t	c	0.4667	-0.0236	0.0064	0.0002198	78312166	79016343	5	79016343	5	79016343	*	Y	-0.123457	-3.6875
5_79023799_C_A	rs463614	5	79023799	C	A	-0.0012	0.999	0.983	1.015	0.5373	10	rs463614	0.8791	5	79023799	A	C	0.5373	0.999	0.983	1.015	-0.0012	0.0081	85934	401577	5	79023799	5	79023799	*	rs463614	M	5	78319622	chr5:78319622	rs463614	a	c	0.5331	0.0239	0.0064	0.0001825	78319622	79023799	5	79023799	5	79023799	*	M	-0.148148	3.73438
5_79034699_A_G	rs402701	5	79034699	A	G	-0.0015	0.998004	0.982318	1.0142	0.4517	11	rs402701	0.8549	5	79034699	A	G	0.5483	1.002	0.986	1.018	0.0015	0.0082	85934	401577	5	79034699	5	79034699	*	rs402701	R	5	78330522	chr5:78330522	rs402701	a	g	0.5477	-0.0271	0.0064	2.205e-05	78330522	79034699	5	79034699	5	79034699	*	R	-0.182927	-4.23438
5_79035611_T_C	rs705418	5	79035611	T	C	0.0008	1.001	0.985222	1.01729	0.4983	11	rs705418	0.9236	5	79035611	T	C	0.5017	0.999	0.983	1.015	-0.0008	0.0081	85934	401577	5	79035611	5	79035611	*	rs705418	Y	5	78331434	chr5:78331434	rs705418	t	c	0.5028	-0.0296	0.0064	3.578e-06	78331434	79035611	5	79035611	5	79035611	*	Y	0.0987654	-4.625
5_79035918_T_C	rs248380	5	79035918	T	C	0.0004	1	0.984252	1.01626	0.5022	11	rs248380	0.9636	5	79035918	T	C	0.4978	1	0.984	1.016	-0.0004	0.0081	85934	401577	5	79035918	5	79035918	*	rs248380	Y	5	78331741	chr5:78331741	rs248380	t	c	0.4931	0.0298	0.0064	3.074e-06	78331741	79035918	5	79035918	5	79035918	*	Y	0.0493827	4.65625
5_79036000_T_C	rs185077	5	79036000	T	C		1	0.984252	1.01626	0.5023	11	rs185077	0.9965	5	79036000	T	C	0.4977	1	0.984	1.016	0	0.0081	85934	401577	5	79036000	5	79036000	*	rs185077	Y	5	78331823	chr5:78331823	rs185077	t	c	0.4933	0.0299	0.0064	2.848e-06	78331823	79036000	5	79036000	5	79036000	*	Y		4.67188
5_79036737_G_A	rs248379	5	79036737	G	A	0.001	1.001	0.985	1.017	0.5192	10	rs248379	0.9044	5	79036737	A	G	0.5192	1.001	0.985	1.017	0.001	0.0081	85934	401577	5	79036737	5	79036737	*	rs248379	R	5	78332560	chr5:78332560	rs248379	a	g	0.5199	-0.027	0.0064	2.364e-05	78332560	79036737	5	79036737	5	79036737	*	R	0.123457	-4.21875
5_79037332_G_A	rs248378	5	79037332	G	A	0.0009	1.001	0.985	1.017	0.5191	10	rs248378	0.911	5	79037332	A	G	0.5191	1.001	0.985	1.017	0.0009	0.0081	85934	401577	5	79037332	5	79037332	*	rs248378	R	5	78333155	chr5:78333155	rs248378	a	g	0.5199	-0.0271	0.0064	2.205e-05	78333155	79037332	5	79037332	5	79037332	*	R	0.111111	-4.23438
5_79038376_T_C	rs248377	5	79038376	T	C	0.0005	1	0.985222	1.01626	0.5187	11	rs248377	0.9475	5	79038376	T	C	0.4813	1	0.984	1.015	-0.0005	0.0081	85934	401577	5	79038376	5	79038376	*	rs248377	Y	5	78334199	chr5:78334199	rs248377	t	c	0.4811	0.0268	0.0064	2.715e-05	78334199	79038376	5	79038376	5	79038376	*	Y	0.0617284	4.1875
5_79038398_T_C	rs248376	5	79038398	T	C	0.0005	1	0.985222	1.01626	0.5186	11	rs248376	0.9541	5	79038398	T	C	0.4814	1	0.984	1.015	-0.0005	0.0081	85934	401577	5	79038398	5	79038398	*	rs248376	Y	5	78334221	chr5:78334221	rs248376	t	c	0.481	0.0268	0.0064	2.715e-05	78334221	79038398	5	79038398	5	79038398	*	Y	0.0617284	4.1875
5_79040268_T_C	rs441048	5	79040268	T	C	0.0007	1.001	0.985222	1.01626	0.5191	11	rs441048	0.9353	5	79040268	T	C	0.4809	0.999	0.984	1.015	-0.0007	0.0081	85934	401577	5	79040268	5	79040268	*	rs441048	Y	5	78336091	chr5:78336091	rs441048	t	c	0.4801	0.0272	0.0064	2.056e-05	78336091	79040268	5	79040268	5	79040268	*	Y	0.0864198	4.25
5_79040631_G_C	rs685881	5	79040631	G	C	0.0004	1	0.985	1.016	0.5185	5	rs685881	0.9564	5	79040631	C	G	0.5185	1	0.985	1.016	0.0004	0.0081	85934	401577	5	79040631	5	79040631	*	rs685881	S	5	78336454	chr5:78336454	rs685881	c	g	0.5192	-0.0269	0.0064	2.534e-05	78336454	79040631	5	79040631	5	79040631	*	S	0.0493827	-4.20312
5_79041402_G_A	rs248381	5	79041402	G	A	0.0005	1.001	0.985	1.017	0.5015	10	rs248381	0.9525	5	79041402	A	G	0.5015	1.001	0.985	1.017	0.0005	0.0081	85934	401577	5	79041402	5	79041402	*	rs248381	R	5	78337225	chr5:78337225	rs248381	a	g	0.5065	-0.0303	0.0064	2.094e-06	78337225	79041402	5	79041402	5	79041402	*	R	0.0617284	-4.73438
5_79043932_C_T	rs248383	5	79043932	C	T	0.0006	1.001	0.985	1.017	0.5203	10	rs248383	0.9444	5	79043932	T	C	0.5203	1.001	0.985	1.017	0.0006	0.0081	85934	401577	5	79043932	5	79043932	*	rs248383	Y	5	78339755	chr5:78339755	rs248383	t	c	0.52	-0.0275	0.0064	1.664e-05	78339755	79043932	5	79043932	5	79043932	*	Y	0.0740741	-4.29688
5_79044239_T_C	rs248384	5	79044239	T	C	0.0004	1	0.984252	1.01626	0.5196	11	rs248384	0.9605	5	79044239	T	C	0.4804	1	0.984	1.016	-0.0004	0.0081	85934	401577	5	79044239	5	79044239	*	rs248384	Y	5	78340062	chr5:78340062	rs248384	t	c	0.4802	0.0273	0.0064	1.916e-05	78340062	79044239	5	79044239	5	79044239	*	Y	0.0493827	4.26562
5_79044434_C_G	rs248385	5	79044434	C	G	0.0005	1	0.985222	1.01626	0.5192	6	rs248385	0.9483	5	79044434	C	G	0.4808	1	0.984	1.015	-0.0005	0.0081	85934	401577	5	79044434	5	79044434	*	rs248385	S	5	78340257	chr5:78340257	rs248385	c	g	0.4801	0.0271	0.0064	2.205e-05	78340257	79044434	5	79044434	5	79044434	*	S	0.0617284	4.23438
5_79044463_A_G	rs532964	5	79044463	A	G	0.0005	1	0.985222	1.01626	0.5199	11	rs532964	0.9542	5	79044463	A	G	0.4801	1	0.984	1.015	-0.0005	0.0081	85934	401577	5	79044463	5	79044463	*	rs532964	R	5	78340286	chr5:78340286	rs532964	a	g	0.4801	0.0274	0.0064	1.786e-05	78340286	79044463	5	79044463	5	79044463	*	R	0.0617284	4.28125
5_79044694_A_T	rs2249096	5	79044694	A	T	0.0006	1.001	0.985222	1.01626	0.5191	6	rs2249096	0.9456	5	79044694	A	T	0.4809	0.999	0.984	1.015	-0.0006	0.0081	85934	401577	5	79044694	5	79044694	*	rs2249096	W	5	78340517	chr5:78340517	rs2249096	a	t	0.4801	0.0273	0.0064	1.916e-05	78340517	79044694	5	79044694	5	79044694	*	W	0.0740741	4.26562
5_79044940_A_G	rs620376	5	79044940	A	G	0.0002	1	0.984252	1.01626	0.5007	11	rs620376	0.9785	5	79044940	A	G	0.4993	1	0.984	1.016	-0.0002	0.0081	85934	401577	5	79044940	5	79044940	*	rs620376	V	5	78340763	chr5:78340763	rs620376	a	g	0.4935	0.0303	0.0064	2.094e-06	78340763	79044940	5	79044940	5	79044940	*	V	0.0246914	4.73438
5_79046155_T_C	rs475058	5	79046155	T	C	0.0003	1	0.984252	1.01626	0.5188	11	rs475058	0.9725	5	79046155	T	C	0.4812	1	0.984	1.016	-0.0003	0.0081	85934	401577	5	79046155	5	79046155	*	rs475058	Y	5	78341978	chr5:78341978	rs475058	t	c	0.4809	0.0268	0.0064	2.715e-05	78341978	79046155	5	79046155	5	79046155	*	Y	0.037037	4.1875
5_79046169_A_G	rs635859	5	79046169	A	G	0.0005	1	0.985222	1.01626	0.5188	11	rs635859	0.95	5	79046169	A	G	0.4812	1	0.984	1.015	-0.0005	0.0081	85934	401577	5	79046169	5	79046169	*	rs635859	R	5	78341992	chr5:78341992	rs635859	a	g	0.4808	0.0269	0.0064	2.534e-05	78341992	79046169	5	79046169	5	79046169	*	R	0.0617284	4.20312
5_79046617_A_G	rs664512	5	79046617	A	G	0.0005	1	0.985222	1.01626	0.5192	11	rs664512	0.9541	5	79046617	A	G	0.4808	1	0.984	1.015	-0.0005	0.0081	85934	401577	5	79046617	5	79046617	*	rs664512	R	5	78342440	chr5:78342440	rs664512	a	g	0.4801	0.0273	0.0064	1.916e-05	78342440	79046617	5	79046617	5	79046617	*	R	0.0617284	4.26562
5_79047639_A_G	rs2461249	5	79047639	A	G	-0.0007	0.999001	0.983284	1.01523	0.4998	11	rs2461249	0.9337	5	79047639	A	G	0.5002	1.001	0.985	1.017	0.0007	0.0081	85934	401577	5	79047639	5	79047639	*	rs2461249	R	5	78343462	chr5:78343462	rs2461249	a	g	0.4933	0.03	0.0064	2.638e-06	78343462	79047639	5	79047639	5	79047639	*	R	-0.0864198	4.6875
5_79049844_T_C	rs7710133	5	79049844	T	C	0.0019	1.002	0.986193	1.01833	0.516	11	rs7710133	0.8114	5	79049844	T	C	0.484	0.998	0.982	1.014	-0.0019	0.0081	85934	401577	5	79049844	5	79049844	*	rs7710133	Y	5	78345667	chr5:78345667	rs7710133	t	c	0.4776	0.0272	0.0064	2.056e-05	78345667	79049844	5	79049844	5	79049844	*	Y	0.234568	4.25
5_79051805_A_G	rs2431330	5	79051805	A	G	0.002	1.002	0.986193	1.01833	0.5165	11	rs2431330	0.8038	5	79051805	A	G	0.4835	0.998	0.982	1.014	-0.002	0.0081	85934	401577	5	79051805	5	79051805	*	rs2431330	R	5	78347628	chr5:78347628	rs2431330	a	g	0.4775	0.0272	0.0064	2.056e-05	78347628	79051805	5	79051805	5	79051805	*	R	0.246914	4.25
5_79054567_A_G	rs631151	5	79054567	A	G	0.0016	1.002	0.986193	1.01729	0.5162	11	rs631151	0.8396	5	79054567	A	G	0.4838	0.998	0.983	1.014	-0.0016	0.0081	85934	401577	5	79054567	5	79054567	*	rs631151	R	5	78350390	chr5:78350390	rs631151	a	g	0.4761	0.0272	0.0066	3.731e-05	78350390	79054567	5	79054567	5	79054567	*	R	0.197531	4.12121
5_79063213_A_G	rs1644004	5	79063213	A	G	0.0012	1.001	0.985222	1.01729	0.5148	11	rs1644004	0.8783	5	79063213	A	G	0.4852	0.999	0.983	1.015	-0.0012	0.0081	85934	401577	5	79063213	5	79063213	*	rs1644004	R	5	78359036	chr5:78359036	rs1644004	a	g	0.4777	0.0271	0.0064	2.205e-05	78359036	79063213	5	79063213	5	79063213	*	R	0.148148	4.23438
5_79064837_C_A	rs582972	5	79064837	C	A	0.0014	1.001	0.986	1.017	0.5147	10	rs582972	0.8631	5	79064837	A	C	0.5147	1.001	0.986	1.017	0.0014	0.0081	85934	401577	5	79064837	5	79064837	*	rs582972	M	5	78360660	chr5:78360660	rs582972	a	c	0.5219	-0.0269	0.0064	2.534e-05	78360660	79064837	5	79064837	5	79064837	*	M	0.17284	-4.20312
5_79065043_C_T	rs584218	5	79065043	C	T	0.0017	1.002	0.986	1.018	0.5141	10	rs584218	0.8381	5	79065043	T	C	0.5141	1.002	0.986	1.018	0.0017	0.0081	85934	401577	5	79065043	5	79065043	*	rs584218	Y	5	78360866	chr5:78360866	rs584218	t	c	0.5213	-0.0272	0.0064	2.056e-05	78360866	79065043	5	79065043	5	79065043	*	Y	0.209877	-4.25
5_79065827_C_T	rs10056330	5	79065827	C	T	0.0008	1.001	0.985	1.017	0.503	10	rs10056330	0.9217	5	79065827	T	C	0.503	1.001	0.985	1.017	0.0008	0.0081	85934	401577	5	79065827	5	79065827	*	rs10056330	Y	5	78361650	chr5:78361650	rs10056330	t	c	0.51	-0.0278	0.0064	1.345e-05	78361650	79065827	5	79065827	5	79065827	*	Y	0.0987654	-4.34375
5_79066070_A_G	rs10065798	5	79066070	A	G	0.0014	1.001	0.985222	1.01729	0.5037	11	rs10065798	0.8612	5	79066070	A	G	0.4963	0.999	0.983	1.015	-0.0014	0.0081	85934	401577	5	79066070	5	79066070	*	rs10065798	R	5	78361893	chr5:78361893	rs10065798	a	g	0.4892	0.0271	0.0064	2.205e-05	78361893	79066070	5	79066070	5	79066070	*	R	0.17284	4.23438
5_79072469_A_G	rs592052	5	79072469	A	G	0.0013	1.001	0.985222	1.01729	0.5021	11	rs592052	0.8699	5	79072469	A	G	0.4979	0.999	0.983	1.015	-0.0013	0.0081	85934	401577	5	79072469	5	79072469	*	rs592052	R	5	78368292	chr5:78368292	rs592052	a	g	0.4909	0.028	0.0064	1.165e-05	78368292	79072469	5	79072469	5	79072469	*	R	0.160494	4.375
5_79072671_G_A	rs9293763	5	79072671	G	A	-0.0277	0.973	0.943	1.003	0.0761	10	rs9293763	0.07692	5	79072671	A	G	0.0761	0.973	0.943	1.003	-0.0277	0.0156	85934	401577	5	79072671	5	79072671	*	rs9293763	R	5	78368494	chr5:78368494	rs9293763	a	g	0.0795	-0.0496	0.0124	5.954e-05	78368494	79072671	5	79072671	5	79072671	*	R	-1.77564	-4
5_79079042_C_A	rs1422086	5	79079042	C	A	0.0109	1.011	0.995	1.028	0.6055	10	rs1422086	0.19	5	79079042	A	C	0.6055	1.011	0.995	1.028	0.0109	0.0083	85934	401577	5	79079042	5	79079042	*	rs1422086	M	5	78374865	chr5:78374865	rs1422086	a	c	0.6147	-0.0226	0.0065	0.0004987	78374865	79079042	5	79079042	5	79079042	*	M	1.31325	-3.47692
5_79081511_A_G	rs557302	5	79081511	A	G	0.0016	1.002	0.986193	1.01729	0.5048	11	rs557302	0.8416	5	79081511	A	G	0.4952	0.998	0.983	1.014	-0.0016	0.0081	85934	401577	5	79081511	5	79081511	*	rs557302	R	5	78377334	chr5:78377334	rs557302	a	g	0.4889	0.0286	0.0064	7.536e-06	78377334	79081511	5	79081511	5	79081511	*	R	0.197531	4.46875
5_79085866_A_C	rs625879	5	79085866	A	C	0.0121	1.01215	0.996016	1.02881	0.6086	11	rs625879	0.1469	5	79085866	A	C	0.3914	0.988	0.972	1.004	-0.0121	0.0083	85934	401577	5	79085866	5	79085866	*	rs625879	H	5	78381689	chr5:78381689	rs625879	a	c	0.3836	0.023	0.0066	0.0004888	78381689	79085866	5	79085866	5	79085866	*	H	1.45783	3.48485
5_79086588_A_G	rs515559	5	79086588	A	G	0.0121	1.01215	0.996016	1.02881	0.6074	11	rs515559	0.1462	5	79086588	A	G	0.3926	0.988	0.972	1.004	-0.0121	0.0083	85934	401577	5	79086588	5	79086588	*	rs515559	R	5	78382411	chr5:78382411	rs515559	a	g	0.3836	0.0231	0.0065	0.000373	78382411	79086588	5	79086588	5	79086588	*	R	1.45783	3.55385
5_79087120_T_C	rs565718	5	79087120	T	C	0.0017	1.002	0.986193	1.01729	0.5038	11	rs565718	0.8317	5	79087120	T	C	0.4962	0.998	0.983	1.014	-0.0017	0.0081	85934	401577	5	79087120	5	79087120	*	rs565718	Y	5	78382943	chr5:78382943	rs565718	t	c	0.489	0.0286	0.0064	7.536e-06	78382943	79087120	5	79087120	5	79087120	*	Y	0.209877	4.46875
5_79087628_A_C	rs561138	5	79087628	A	C	0.0119	1.01215	0.996016	1.02881	0.6074	11	rs561138	0.1513	5	79087628	A	C	0.3926	0.988	0.972	1.004	-0.0119	0.0083	85934	401577	5	79087628	5	79087628	*	rs561138	M	5	78383451	chr5:78383451	rs561138	a	c	0.3837	0.023	0.0065	0.0003955	78383451	79087628	5	79087628	5	79087628	*	M	1.43373	3.53846
5_79088039_G_A	rs595653	5	79088039	G	A	0.0007	1.001	0.985	1.017	0.504	10	rs595653	0.9315	5	79088039	A	G	0.504	1.001	0.985	1.017	0.0007	0.0081	85934	401577	5	79088039	5	79088039	*	rs595653	R	5	78383862	chr5:78383862	rs595653	a	g	0.5114	-0.0284	0.0064	8.722e-06	78383862	79088039	5	79088039	5	79088039	*	R	0.0864198	-4.4375
5_79088166_C_T	rs584536	5	79088166	C	T	0.0013	1.001	0.986	1.017	0.5037	10	rs584536	0.876	5	79088166	T	C	0.5037	1.001	0.986	1.017	0.0013	0.0081	85934	401577	5	79088166	5	79088166	*	rs584536	Y	5	78383989	chr5:78383989	rs584536	t	c	0.511	-0.0285	0.0064	8.109e-06	78383989	79088166	5	79088166	5	79088166	*	Y	0.160494	-4.45312
5_79089862_G_C	rs10069549	5	79089862	G	C	-0.0058	0.994	0.976	1.012	0.2762	5	rs10069549	0.5272	5	79089862	C	G	0.2762	0.994	0.976	1.012	-0.0058	0.0092	85934	401577	5	79089862	5	79089862	*	rs10069549	S	5	78385685	chr5:78385685	rs10069549	c	g	0.2857	-0.0325	0.0072	6.84e-06	78385685	79089862	5	79089862	5	79089862	*	S	-0.630435	-4.51389
5_79090022_T_G	rs10944	5	79090022	T	G	0.0012	1.001	0.985222	1.01729	0.5045	11	rs10944	0.8799	5	79090022	T	G	0.4955	0.999	0.983	1.015	-0.0012	0.0081	85934	401577	5	79090022	5	79090022	*	rs10944	K	5	78385845	chr5:78385845	rs10944	t	g	0.489	0.0287	0.0064	7.003e-06	78385845	79090022	5	79090022	5	79090022	*	K	0.148148	4.48438
5_79102157_G_A	rs586199	5	79102157	G	A	0.0015	1.002	0.986	1.018	0.5071	10	rs586199	0.8495	5	79102157	A	G	0.5071	1.002	0.986	1.018	0.0015	0.0081	85934	401577	5	79102157	5	79102157	*	rs586199	R	5	78397980	chr5:78397980	rs586199	a	g	0.5133	-0.029	0.0064	5.61e-06	78397980	79102157	5	79102157	5	79102157	*	R	0.185185	-4.53125
5_79104608_A_T	rs2461248	5	79104608	A	T	0.0017	1.002	0.986193	1.01729	0.5061	6	rs2461248	0.8374	5	79104608	A	T	0.4939	0.998	0.983	1.014	-0.0017	0.0081	85934	401577	5	79104608	5	79104608	*	rs2461248	W	5	78400431	chr5:78400431	rs2461248	a	t	0.487	0.0289	0.0064	6.042e-06	78400431	79104608	5	79104608	5	79104608	*	W	0.209877	4.51562
5_79109132_C_T	rs471989	5	79109132	C	T	0.0023	1.002	0.987	1.018	0.5144	10	rs471989	0.7804	5	79109132	T	C	0.5144	1.002	0.987	1.018	0.0023	0.0081	85934	401577	5	79109132	5	79109132	*	rs471989	H	5	78404955	chr5:78404955	rs471989	t	c	0.5186	-0.023	0.0064	0.0003168	78404955	79109132	5	79109132	5	79109132	*	H	0.283951	-3.59375
5_79110611_G_A	rs562487	5	79110611	G	A	0.0027	1.003	0.987	1.019	0.4828	10	rs562487	0.7437	5	79110611	A	G	0.4828	1.003	0.987	1.019	0.0027	0.0081	85934	401577	5	79110611	5	79110611	*	rs562487	R	5	78406434	chr5:78406434	rs562487	a	g	0.4917	-0.0271	0.0064	2.205e-05	78406434	79110611	5	79110611	5	79110611	*	R	0.333333	-4.23438
5_79110862_C_T	rs10044894	5	79110862	C	T	-0.0277	0.973	0.943	1.003	0.0761	10	rs10044894	0.07714	5	79110862	T	C	0.0761	0.973	0.943	1.003	-0.0277	0.0157	85934	401577	5	79110862	5	79110862	*	rs10044894	Y	5	78406685	chr5:78406685	rs10044894	t	c	0.0801	-0.0519	0.0124	2.66e-05	78406685	79110862	5	79110862	5	79110862	*	Y	-1.76433	-4.18548
5_79113237_C_T	rs651852	5	79113237	C	T	0.0024	1.002	0.986	1.019	0.4838	10	rs651852	0.7682	5	79113237	T	C	0.4838	1.002	0.986	1.019	0.0024	0.0082	85934	401577	5	79113237	5	79113237	*	rs651852	Y	5	78409060	chr5:78409060	rs651852	t	c	0.4921	-0.0273	0.0064	1.916e-05	78409060	79113237	5	79113237	5	79113237	*	Y	0.292683	-4.26562
5_79115999_C_G	rs619100	5	79115999	C	G	0.0025	1.002	0.986193	1.01833	0.4916	6	rs619100	0.7608	5	79115999	C	G	0.5084	0.998	0.982	1.014	-0.0025	0.0082	85934	401577	5	79115999	5	79115999	*	rs619100	S	5	78411822	chr5:78411822	rs619100	c	g	0.4983	0.0276	0.0065	2.122e-05	78411822	79115999	5	79115999	5	79115999	*	S	0.304878	4.24615
5_79120593_C_T	rs567754	5	79120593	C	T	-0.0012	0.999	0.982	1.016	0.3362	10	rs567754	0.8867	5	79120593	T	C	0.3362	0.999	0.982	1.016	-0.0012	0.0086	85934	401577	5	79120593	5	79120593	*	rs567754	Y	5	78416416	chr5:78416416	rs567754	t	c	0.3466	-0.0415	0.0067	5.897e-10	78416416	79120593	5	79120593	5	79120593	*	Y	-0.139535	-6.19403
5_79121952_T_C	rs72764958	5	79121952	T	C	-0.0059	0.994036	0.977517	1.01112	0.3532	11	rs72764958	0.4867	5	79121952	T	C	0.6468	1.006	0.989	1.023	0.0059	0.0085	85934	401577	5	79121952	5	79121952	*	rs72764958	Y	5	78417775	chr5:78417775	rs72764958	t	c	0.6347	0.0401	0.0066	1.208e-09	78417775	79121952	5	79121952	5	79121952	*	Y	-0.694118	6.07576
5_79123986_T_C	rs6860725	5	79123986	T	C	-0.001	0.999001	0.982318	1.01626	0.6757	11	rs6860725	0.9073	5	79123986	T	C	0.3243	1.001	0.984	1.018	0.001	0.0087	85934	401577	5	79123986	5	79123986	*	rs6860725	Y	5	78419809	chr5:78419809	rs6860725	t	c	0.3329	0.0257	0.0068	0.0001592	78419809	79123986	5	79123986	5	79123986	*	Y	-0.114943	3.77941
5_79124398_T_A	rs72764960	5	79124398	T	A	-0.0058	0.994	0.978	1.011	0.3533	5	rs72764960	0.4971	5	79124398	A	T	0.3533	0.994	0.978	1.011	-0.0058	0.0085	85934	401577	5	79124398	5	79124398	*	rs72764960	W	5	78420221	chr5:78420221	rs72764960	a	t	0.365	-0.04	0.0066	1.327e-09	78420221	79124398	5	79124398	5	79124398	*	W	-0.682353	-6.06061
5_79125234_G_T	rs686764	5	79125234	G	T	-0.0036	0.996	0.98	1.013	0.6568	10	rs686764	0.676	5	79125234	T	G	0.6568	0.996	0.98	1.013	-0.0036	0.0086	85934	401577	5	79125234	5	79125234	*	rs686764	K	5	78421057	chr5:78421057	rs686764	t	g	0.6536	-0.0254	0.0067	0.0001503	78421057	79125234	5	79125234	5	79125234	*	K	-0.418605	-3.79104
5_79125786_A_G	rs565111	5	79125786	A	G	-0.0058	0.994036	0.977517	1.01112	0.3533	11	rs565111	0.4922	5	79125786	A	G	0.6467	1.006	0.989	1.023	0.0058	0.0085	85934	401577	5	79125786	5	79125786	*	rs565111	R	5	78421609	chr5:78421609	rs565111	a	g	0.6349	0.0401	0.0066	1.208e-09	78421609	79125786	5	79125786	5	79125786	*	R	-0.682353	6.07576
5_79125957_G_A	rs694290	5	79125957	G	A	-0.0007	0.999	0.982	1.016	0.6823	10	rs694290	0.9328	5	79125957	A	G	0.6823	0.999	0.982	1.016	-0.0007	0.0087	85934	401577	5	79125957	5	79125957	*	rs694290	R	5	78421780	chr5:78421780	rs694290	a	g	0.676	-0.0238	0.0068	0.0004704	78421780	79125957	5	79125957	5	79125957	*	R	-0.0804598	-3.5
5_79128331_G_A	rs478667	5	79128331	G	A	-0.0035	0.997	0.98	1.013	0.6568	10	rs478667	0.6844	5	79128331	A	G	0.6568	0.997	0.98	1.013	-0.0035	0.0086	85934	401577	5	79128331	5	79128331	*	rs478667	R	5	78424154	chr5:78424154	rs478667	a	g	0.6538	-0.0253	0.0067	0.0001596	78424154	79128331	5	79128331	5	79128331	*	R	-0.406977	-3.77612
5_79133771_A_C	rs617219	5	79133771	A	C	-0.0075	0.992063	0.976562	1.00908	0.3604	11	rs617219	0.3747	5	79133771	A	C	0.6396	1.008	0.991	1.024	0.0075	0.0085	85934	401577	5	79133771	5	79133771	*	rs617219	M	5	78429594	chr5:78429594	rs617219	a	c	0.6294	0.0408	0.0066	6.197e-10	78429594	79133771	5	79133771	5	79133771	*	M	-0.882353	6.18182
5_79134235_T_C	rs4466139	5	79134235	T	C	-0.008	0.992063	0.97561	1.00908	0.3577	11	rs4466139	0.3426	5	79134235	T	C	0.6423	1.008	0.991	1.025	0.008	0.0085	85934	401577	5	79134235	5	79134235	*	rs4466139	Y	5	78430058	chr5:78430058	rs4466139	t	c	0.636	0.04	0.0066	1.327e-09	78430058	79134235	5	79134235	5	79134235	*	Y	-0.941176	6.06061
5_79134784_C_A	rs1316776	5	79134784	C	A	-0.0082	0.992	0.975	1.008	0.3413	10	rs1316776	0.3357	5	79134784	A	C	0.3413	0.992	0.975	1.008	-0.0082	0.0085	85934	401577	5	79134784	5	79134784	*	rs1316776	M	5	78430607	chr5:78430607	rs1316776	a	c	0.3517	-0.0433	0.0067	1.035e-10	78430607	79134784	5	79134784	5	79134784	*	M	-0.964706	-6.46269
5_79134866_T_C	rs1962002	5	79134866	T	C	-0.0061	0.994036	0.977517	1.0101	0.3862	11	rs1962002	0.4614	5	79134866	T	C	0.6138	1.006	0.99	1.023	0.0061	0.0083	85934	401577	5	79134866	5	79134866	*	rs1962002	Y	5	78430689	chr5:78430689	rs1962002	t	c	0.6106	0.0353	0.0065	5.393e-08	78430689	79134866	5	79134866	5	79134866	*	Y	-0.73494	5.43077
5_79135254_G_C	rs10042338	5	79135254	G	C	-0.0084	0.992	0.975	1.008	0.3413	5	rs10042338	0.3242	5	79135254	C	G	0.3413	0.992	0.975	1.008	-0.0084	0.0085	85934	401577	5	79135254	5	79135254	*	rs10042338	S	5	78431077	chr5:78431077	rs10042338	c	g	0.3517	-0.0432	0.0067	1.142e-10	78431077	79135254	5	79135254	5	79135254	*	S	-0.988235	-6.44776
5_79135663_A_C	rs955897	5	79135663	A	C	-0.0051	0.995025	0.978474	1.01112	0.3808	11	rs955897	0.5428	5	79135663	A	C	0.6192	1.005	0.989	1.022	0.0051	0.0083	85934	401577	5	79135663	5	79135663	*	rs955897	V	5	78431486	chr5:78431486	rs955897	a	c	0.6148	0.0356	0.0066	6.776e-08	78431486	79135663	5	79135663	5	79135663	*	V	-0.614458	5.39394
5_79136621_C_T	rs1627316	5	79136621	C	T	-0.0089	0.991	0.975	1.008	0.343	10	rs1627316	0.2954	5	79136621	T	C	0.343	0.991	0.975	1.008	-0.0089	0.0085	85934	401577	5	79136621	5	79136621	*	rs1627316	Y	5	78432444	chr5:78432444	rs1627316	t	c	0.3523	-0.0433	0.0067	1.035e-10	78432444	79136621	5	79136621	5	79136621	*	Y	-1.04706	-6.46269
5_79136785_T_C	rs1717566	5	79136785	T	C	-0.0089	0.99108	0.974659	1.00806	0.3429	11	rs1717566	0.2951	5	79136785	T	C	0.6571	1.009	0.992	1.026	0.0089	0.0085	85934	401577	5	79136785	5	79136785	*	rs1717566	Y	5	78432608	chr5:78432608	rs1717566	t	c	0.6477	0.0432	0.0067	1.142e-10	78432608	79136785	5	79136785	5	79136785	*	Y	-1.04706	6.44776
5_79136934_G_A	rs36177073	5	79136934	G	A	-0.0093	0.991	0.974	1.007	0.343	10	rs36177073	0.2784	5	79136934	A	G	0.343	0.991	0.974	1.007	-0.0093	0.0085	85934	401577	5	79136934	5	79136934	*	rs36177073	R	5	78432757	chr5:78432757	rs36177073	a	g	0.3523	-0.0432	0.0067	1.142e-10	78432757	79136934	5	79136934	5	79136934	*	R	-1.09412	-6.44776
5_79138468_C_T	rs2364596	5	79138468	C	T	-0.0066	0.993	0.977	1.01	0.3665	10	rs2364596	0.4304	5	79138468	T	C	0.3665	0.993	0.977	1.01	-0.0066	0.0084	85934	401577	5	79138468	5	79138468	*	rs2364596	Y	5	78434291	chr5:78434291	rs2364596	t	c	0.3738	-0.0384	0.0066	5.833e-09	78434291	79138468	5	79138468	5	79138468	*	Y	-0.785714	-5.81818
5_79139939_T_C	rs1717567	5	79139939	T	C	-0.009	0.99108	0.974659	1.00806	0.343	11	rs1717567	0.2897	5	79139939	T	C	0.657	1.009	0.992	1.026	0.009	0.0085	85934	401577	5	79139939	5	79139939	*	rs1717567	Y	5	78435762	chr5:78435762	rs1717567	t	c	0.6477	0.0429	0.0067	1.533e-10	78435762	79139939	5	79139939	5	79139939	*	Y	-1.05882	6.40299
5_79140366_G_A	rs1915705	5	79140366	G	A	-0.0091	0.991	0.975	1.008	0.3428	10	rs1915705	0.2882	5	79140366	A	G	0.3428	0.991	0.975	1.008	-0.0091	0.0085	85934	401577	5	79140366	5	79140366	*	rs1915705	R	5	78436189	chr5:78436189	rs1915705	a	g	0.3522	-0.0426	0.0067	2.053e-10	78436189	79140366	5	79140366	5	79140366	*	R	-1.07059	-6.35821
5_79140388_C_T	rs1915706	5	79140388	C	T	-0.0047	0.995	0.979	1.012	0.3911	10	rs1915706	0.5729	5	79140388	T	C	0.3911	0.995	0.979	1.012	-0.0047	0.0083	85934	401577	5	79140388	5	79140388	*	rs1915706	Y	5	78436211	chr5:78436211	rs1915706	t	c	0.3921	-0.0363	0.0065	2.246e-08	78436211	79140388	5	79140388	5	79140388	*	Y	-0.566265	-5.58462
5_79140950_C_T	rs10942885	5	79140950	C	T	-0.0089	0.991	0.975	1.008	0.343	10	rs10942885	0.296	5	79140950	T	C	0.343	0.991	0.975	1.008	-0.0089	0.0085	85934	401577	5	79140950	5	79140950	*	rs10942885	Y	5	78436773	chr5:78436773	rs10942885	t	c	0.3523	-0.0429	0.0067	1.533e-10	78436773	79140950	5	79140950	5	79140950	*	Y	-1.04706	-6.40299
5_79141082_C_A	rs12519500	5	79141082	C	A	-0.0089	0.991	0.975	1.008	0.343	10	rs12519500	0.2958	5	79141082	A	C	0.343	0.991	0.975	1.008	-0.0089	0.0085	85934	401577	5	79141082	5	79141082	*	rs12519500	M	5	78436905	chr5:78436905	rs12519500	a	c	0.3523	-0.0429	0.0067	1.533e-10	78436905	79141082	5	79141082	5	79141082	*	M	-1.04706	-6.40299
5_79141129_C_T	rs56064275	5	79141129	C	T	-0.0087	0.991	0.975	1.008	0.3414	10	rs56064275	0.3082	5	79141129	T	C	0.3414	0.991	0.975	1.008	-0.0087	0.0085	85934	401577	5	79141129	5	79141129	*	rs56064275	Y	5	78436952	chr5:78436952	rs56064275	t	c	0.3516	-0.0429	0.0067	1.533e-10	78436952	79141129	5	79141129	5	79141129	*	Y	-1.02353	-6.40299
5_79141517_A_G	rs1622238	5	79141517	A	G	-0.0092	0.99108	0.974659	1.00705	0.3431	11	rs1622238	0.279	5	79141517	A	G	0.6569	1.009	0.993	1.026	0.0092	0.0085	85934	401577	5	79141517	5	79141517	*	rs1622238	R	5	78437340	chr5:78437340	rs1622238	a	g	0.6477	0.0429	0.0067	1.533e-10	78437340	79141517	5	79141517	5	79141517	*	R	-1.08235	6.40299
5_79142669_A_C	rs1664552	5	79142669	A	C	-0.009	0.99108	0.974659	1.00806	0.343	11	rs1664552	0.2925	5	79142669	A	C	0.657	1.009	0.992	1.026	0.009	0.0085	85934	401577	5	79142669	5	79142669	*	rs1664552	M	5	78438492	chr5:78438492	rs1664552	a	c	0.6478	0.0429	0.0067	1.533e-10	78438492	79142669	5	79142669	5	79142669	*	M	-1.05882	6.40299
5_79142920_A_G	rs1717560	5	79142920	A	G	-0.0083	0.992063	0.97561	1.00806	0.3413	11	rs1717560	0.3318	5	79142920	A	G	0.6587	1.008	0.992	1.025	0.0083	0.0085	85934	401577	5	79142920	5	79142920	*	rs1717560	R	5	78438743	chr5:78438743	rs1717560	a	g	0.6484	0.0427	0.0067	1.863e-10	78438743	79142920	5	79142920	5	79142920	*	R	-0.976471	6.37313
5_79143114_A_C	rs1533760	5	79143114	A	C	-0.0091	0.99108	0.974659	1.00806	0.3431	11	rs1533760	0.2846	5	79143114	A	C	0.6569	1.009	0.992	1.026	0.0091	0.0085	85934	401577	5	79143114	5	79143114	*	rs1533760	M	5	78438937	chr5:78438937	rs1533760	a	c	0.6478	0.0428	0.0067	1.69e-10	78438937	79143114	5	79143114	5	79143114	*	M	-1.07059	6.38806
5_79144273_C_T	rs1664551	5	79144273	C	T	-0.0085	0.992	0.975	1.008	0.3459	10	rs1664551	0.3154	5	79144273	T	C	0.3459	0.992	0.975	1.008	-0.0085	0.0085	85934	401577	5	79144273	5	79144273	*	rs1664551	Y	5	78440096	chr5:78440096	rs1664551	t	c	0.3567	-0.0427	0.0067	1.863e-10	78440096	79144273	5	79144273	5	79144273	*	Y	-1	-6.37313
5_79144546_T_C	rs1717565	5	79144546	T	C	-0.0086	0.99108	0.974659	1.00806	0.3446	11	rs1717565	0.3156	5	79144546	T	C	0.6554	1.009	0.992	1.026	0.0086	0.0085	85934	401577	5	79144546	5	79144546	*	rs1717565	Y	5	78440369	chr5:78440369	rs1717565	t	c	0.6437	0.043	0.0067	1.39e-10	78440369	79144546	5	79144546	5	79144546	*	Y	-1.01176	6.41791
5_79146528_A_G	rs949644	5	79146528	A	G	-0.0088	0.99108	0.974659	1.00806	0.3446	11	rs949644	0.3021	5	79146528	A	G	0.6554	1.009	0.992	1.026	0.0088	0.0085	85934	401577	5	79146528	5	79146528	*	rs949644	R	5	78442351	chr5:78442351	rs949644	a	g	0.6438	0.0427	0.0067	1.863e-10	78442351	79146528	5	79146528	5	79146528	*	R	-1.03529	6.37313
5_79146699_T_A	rs949645	5	79146699	T	A	-0.0083	0.992	0.975	1.008	0.3444	5	rs949645	0.3291	5	79146699	A	T	0.3444	0.992	0.975	1.008	-0.0083	0.0085	85934	401577	5	79146699	5	79146699	*	rs949645	W	5	78442522	chr5:78442522	rs949645	a	t	0.3561	-0.0425	0.0067	2.262e-10	78442522	79146699	5	79146699	5	79146699	*	W	-0.976471	-6.34328
5_79147912_G_T	rs1291041	5	79147912	G	T	-0.0085	0.992	0.975	1.008	0.3443	10	rs1291041	0.3191	5	79147912	T	G	0.3443	0.992	0.975	1.008	-0.0085	0.0085	85934	401577	5	79147912	5	79147912	*	rs1291041	K	5	78443735	chr5:78443735	rs1291041	t	g	0.3561	-0.0428	0.0067	1.69e-10	78443735	79147912	5	79147912	5	79147912	*	K	-1	-6.38806
5_79148325_T_C	rs1275105	5	79148325	T	C	-0.0063	0.994036	0.977517	1.0101	0.3895	11	rs1275105	0.4503	5	79148325	T	C	0.6105	1.006	0.99	1.023	0.0063	0.0083	85934	401577	5	79148325	5	79148325	*	rs1275105	Y	5	78444148	chr5:78444148	rs1275105	t	c	0.6062	0.035	0.0065	6.982e-08	78444148	79148325	5	79148325	5	79148325	*	Y	-0.759036	5.38462
5_79151082_A_G	rs10037105	5	79151082	A	G	-0.0092	0.99108	0.974659	1.00705	0.3442	11	rs10037105	0.2822	5	79151082	A	G	0.6558	1.009	0.993	1.026	0.0092	0.0085	85934	401577	5	79151082	5	79151082	*	rs10037105	R	5	78446905	chr5:78446905	rs10037105	a	g	0.6439	0.0427	0.0067	1.863e-10	78446905	79151082	5	79151082	5	79151082	*	R	-1.08235	6.37313
5_79151572_T_C	rs1275102	5	79151572	T	C	-0.0064	0.994036	0.977517	1.0101	0.3913	11	rs1275102	0.4449	5	79151572	T	C	0.6087	1.006	0.99	1.023	0.0064	0.0083	85934	401577	5	79151572	5	79151572	*	rs1275102	Y	5	78447395	chr5:78447395	rs1275102	t	c	0.605	0.035	0.0065	6.982e-08	78447395	79151572	5	79151572	5	79151572	*	Y	-0.771084	5.38462
5_79152282_C_G	rs1275103	5	79152282	C	G	-0.0062	0.994036	0.977517	1.0101	0.3911	6	rs1275103	0.455	5	79152282	C	G	0.6089	1.006	0.99	1.023	0.0062	0.0083	85934	401577	5	79152282	5	79152282	*	rs1275103	V	5	78448105	chr5:78448105	rs1275103	c	g	0.6051	0.0352	0.0065	5.879e-08	78448105	79152282	5	79152282	5	79152282	*	V	-0.746988	5.41538
5_79153304_G_A	rs1275104	5	79153304	G	A	-0.009	0.991	0.975	1.008	0.3445	10	rs1275104	0.2936	5	79153304	A	G	0.3445	0.991	0.975	1.008	-0.009	0.0085	85934	401577	5	79153304	5	79153304	*	rs1275104	R	5	78449127	chr5:78449127	rs1275104	a	g	0.3561	-0.0427	0.0067	1.863e-10	78449127	79153304	5	79153304	5	79153304	*	R	-1.05882	-6.37313
5_79155586_A_G	rs72764969	5	79155586	A	G	-0.0068	0.993049	0.976562	1.0101	0.3679	11	rs72764969	0.4184	5	79155586	A	G	0.6321	1.007	0.99	1.024	0.0068	0.0084	85934	401577	5	79155586	5	79155586	*	rs72764969	R	5	78451409	chr5:78451409	rs72764969	a	g	0.6224	0.038	0.0066	8.369e-09	78451409	79155586	5	79155586	5	79155586	*	R	-0.809524	5.75758
5_79156454_A_C	rs72764970	5	79156454	A	C	-0.0092	0.99108	0.974659	1.00705	0.3441	11	rs72764970	0.2821	5	79156454	A	C	0.6559	1.009	0.993	1.026	0.0092	0.0085	85934	401577	5	79156454	5	79156454	*	rs72764970	M	5	78452277	chr5:78452277	rs72764970	a	c	0.6439	0.0425	0.0067	2.262e-10	78452277	79156454	5	79156454	5	79156454	*	M	-1.08235	6.34328
5_79157160_A_C	rs7717669	5	79157160	A	C	-0.0061	0.994036	0.977517	1.0101	0.3911	11	rs7717669	0.4662	5	79157160	A	C	0.6089	1.006	0.99	1.023	0.0061	0.0083	85934	401577	5	79157160	5	79157160	*	rs7717669	V	5	78452983	chr5:78452983	rs7717669	a	c	0.605	0.035	0.0065	6.982e-08	78452983	79157160	5	79157160	5	79157160	*	V	-0.73494	5.38462
5_79158076_G_A	rs2364594	5	79158076	G	A	-0.0091	0.991	0.975	1.008	0.3443	10	rs2364594	0.2884	5	79158076	A	G	0.3443	0.991	0.975	1.008	-0.0091	0.0085	85934	401577	5	79158076	5	79158076	*	rs2364594	R	5	78453899	chr5:78453899	rs2364594	a	g	0.3562	-0.0428	0.0067	1.69e-10	78453899	79158076	5	79158076	5	79158076	*	R	-1.07059	-6.38806
5_79162434_C_G	rs12659709	5	79162434	C	G	-0.0072	0.993049	0.976562	1.00908	0.3892	6	rs12659709	0.3874	5	79162434	C	G	0.6108	1.007	0.991	1.024	0.0072	0.0083	85934	401577	5	79162434	5	79162434	*	rs12659709	S	5	78458257	chr5:78458257	rs12659709	c	g	0.6064	0.0347	0.0065	9.021e-08	78458257	79162434	5	79162434	5	79162434	*	S	-0.86747	5.33846
5_79165508_G_A	rs111808216	5	79165508	G	A	-0.0091	0.991	0.975	1.008	0.3442	10	rs111808216	0.2867	5	79165508	A	G	0.3442	0.991	0.975	1.008	-0.0091	0.0085	85934	401577	5	79165508	5	79165508	*	rs111808216	R	5	78461331	chr5:78461331	rs111808216	a	g	0.3561	-0.0424	0.0067	2.492e-10	78461331	79165508	5	79165508	5	79165508	*	R	-1.07059	-6.32836
5_79167572_A_G	rs13158309	5	79167572	A	G	-0.0071	0.993049	0.976562	1.00908	0.3895	11	rs13158309	0.3921	5	79167572	A	G	0.6105	1.007	0.991	1.024	0.0071	0.0083	85934	401577	5	79167572	5	79167572	*	rs13158309	R	5	78463395	chr5:78463395	rs13158309	a	g	0.6059	0.0344	0.0067	2.843e-07	78463395	79167572	5	79167572	5	79167572	*	R	-0.855422	5.13433
5_79167704_C_T	rs55868416	5	79167704	C	T	-0.0091	0.991	0.975	1.008	0.3442	10	rs55868416	0.2861	5	79167704	T	C	0.3442	0.991	0.975	1.008	-0.0091	0.0085	85934	401577	5	79167704	5	79167704	*	rs55868416	Y	5	78463527	chr5:78463527	rs55868416	t	c	0.3561	-0.0423	0.0067	2.745e-10	78463527	79167704	5	79167704	5	79167704	*	Y	-1.07059	-6.31343
5_79168189_G_T	rs10942887	5	79168189	G	T	-0.009	0.991	0.975	1.008	0.3442	10	rs10942887	0.2915	5	79168189	T	G	0.3442	0.991	0.975	1.008	-0.009	0.0085	85934	401577	5	79168189	5	79168189	*	rs10942887	K	5	78464012	chr5:78464012	rs10942887	t	g	0.3561	-0.0423	0.0067	2.745e-10	78464012	79168189	5	79168189	5	79168189	*	K	-1.05882	-6.31343
5_79169837_G_A	rs12659618	5	79169837	G	A	-0.0089	0.991	0.975	1.008	0.3442	10	rs12659618	0.2953	5	79169837	A	G	0.3442	0.991	0.975	1.008	-0.0089	0.0085	85934	401577	5	79169837	5	79169837	*	rs12659618	R	5	78465660	chr5:78465660	rs12659618	a	g	0.3561	-0.0424	0.0067	2.492e-10	78465660	79169837	5	79169837	5	79169837	*	R	-1.04706	-6.32836
5_79169875_C_G	rs12655567	5	79169875	C	G	-0.0055	0.994036	0.978474	1.01112	0.3938	6	rs12655567	0.5086	5	79169875	C	G	0.6062	1.006	0.989	1.022	0.0055	0.0083	85934	401577	5	79169875	5	79169875	*	rs12655567	S	5	78465698	chr5:78465698	rs12655567	c	g	0.6036	0.036	0.0065	2.928e-08	78465698	79169875	5	79169875	5	79169875	*	S	-0.662651	5.53846
5_79172181_C_T	rs2121107	5	79172181	C	T	-0.0092	0.991	0.974	1.007	0.3445	10	rs2121107	0.2823	5	79172181	T	C	0.3445	0.991	0.974	1.007	-0.0092	0.0085	85934	401577	5	79172181	5	79172181	*	rs2121107	Y	5	78468004	chr5:78468004	rs2121107	t	c	0.3561	-0.0426	0.0067	2.053e-10	78468004	79172181	5	79172181	5	79172181	*	Y	-1.08235	-6.35821
5_79173400_A_T	rs10069036	5	79173400	A	T	-0.0091	0.99108	0.974659	1.00806	0.3442	6	rs10069036	0.2883	5	79173400	A	T	0.6558	1.009	0.992	1.026	0.0091	0.0085	85934	401577	5	79173400	5	79173400	*	rs10069036	W	5	78469223	chr5:78469223	rs10069036	a	t	0.644	0.0422	0.0067	3.023e-10	78469223	79173400	5	79173400	5	79173400	*	W	-1.07059	6.29851
5_79176031_T_C	rs10044259	5	79176031	T	C	-0.0088	0.99108	0.974659	1.00806	0.3443	11	rs10044259	0.3022	5	79176031	T	C	0.6557	1.009	0.992	1.026	0.0088	0.0085	85934	401577	5	79176031	5	79176031	*	rs10044259	Y	5	78471854	chr5:78471854	rs10044259	t	c	0.6439	0.042	0.0067	3.663e-10	78471854	79176031	5	79176031	5	79176031	*	Y	-1.03529	6.26866
5_79176776_G_T	rs10052346	5	79176776	G	T	-0.0078	0.992	0.976	1.009	0.3782	10	rs10052346	0.3542	5	79176776	T	G	0.3782	0.992	0.976	1.009	-0.0078	0.0084	85934	401577	5	79176776	5	79176776	*	rs10052346	K	5	78472599	chr5:78472599	rs10052346	t	g	0.3872	-0.0369	0.0068	5.895e-08	78472599	79176776	5	79176776	5	79176776	*	K	-0.928571	-5.42647
5_79179600_T_C	rs10053349	5	79179600	T	C	-0.0069	0.993049	0.977517	1.00908	0.3892	11	rs10053349	0.409	5	79179600	T	C	0.6108	1.007	0.991	1.023	0.0069	0.0083	85934	401577	5	79179600	5	79179600	*	rs10053349	Y	5	78475423	chr5:78475423	rs10053349	t	c	0.6064	0.0347	0.0065	9.021e-08	78475423	79179600	5	79179600	5	79179600	*	Y	-0.831325	5.33846
5_79181194_G_A	rs8180502	5	79181194	G	A	0.0015	1.002	0.984	1.019	0.3063	10	rs8180502	0.8653	5	79181194	A	G	0.3063	1.002	0.984	1.019	0.0015	0.0089	85934	401577	5	79181194	5	79181194	*	rs8180502	R	5	78477017	chr5:78477017	rs8180502	a	g	0.3074	-0.0271	0.007	0.0001119	78477017	79181194	5	79181194	5	79181194	*	R	0.168539	-3.87143
5_79188044_G_T	rs9293767	5	79188044	G	T	-0.0065	0.994	0.977	1.01	0.3892	10	rs9293767	0.4356	5	79188044	T	G	0.3892	0.994	0.977	1.01	-0.0065	0.0083	85934	401577	5	79188044	5	79188044	*	rs9293767	K	5	78483867	chr5:78483867	rs9293767	t	g	0.3939	-0.0348	0.0065	8.285e-08	78483867	79188044	5	79188044	5	79188044	*	K	-0.783133	-5.35385
5_79192039_A_C	rs7356546	5	79192039	A	C	-0.0059	0.994036	0.978474	1.0101	0.3898	11	rs7356546	0.4778	5	79192039	A	C	0.6102	1.006	0.99	1.022	0.0059	0.0083	85934	401577	5	79192039	5	79192039	*	rs7356546	M	5	78487862	chr5:78487862	rs7356546	a	c	0.6054	0.0352	0.0065	5.879e-08	78487862	79192039	5	79192039	5	79192039	*	M	-0.710843	5.41538
5_79192472_A_T	rs56065218	5	79192472	A	T	-0.0084	0.992063	0.97561	1.00806	0.3487	6	rs56065218	0.3206	5	79192472	A	T	0.6513	1.008	0.992	1.025	0.0084	0.0085	85934	401577	5	79192472	5	79192472	*	rs56065218	W	5	78488295	chr5:78488295	rs56065218	a	t	0.6393	0.0416	0.0066	2.852e-10	78488295	79192472	5	79192472	5	79192472	*	W	-0.988235	6.30303
5_79194156_A_G	rs10060869	5	79194156	A	G	-0.0088	0.99108	0.974659	1.00806	0.3489	11	rs10060869	0.3008	5	79194156	A	G	0.6511	1.009	0.992	1.026	0.0088	0.0085	85934	401577	5	79194156	5	79194156	*	rs10060869	R	5	78489979	chr5:78489979	rs10060869	a	g	0.6393	0.0416	0.0066	2.852e-10	78489979	79194156	5	79194156	5	79194156	*	R	-1.03529	6.30303
5_79196017_T_A	rs72764978	5	79196017	T	A	-0.0088	0.991	0.975	1.008	0.3488	5	rs72764978	0.2994	5	79196017	A	T	0.3488	0.991	0.975	1.008	-0.0088	0.0085	85934	401577	5	79196017	5	79196017	*	rs72764978	W	5	78491840	chr5:78491840	rs72764978	a	t	0.3607	-0.0417	0.0066	2.586e-10	78491840	79196017	5	79196017	5	79196017	*	W	-1.03529	-6.31818
5_79196695_C_T	rs62366068	5	79196695	C	T	-0.0015	0.999	0.98	1.017	0.2624	10	rs62366068	0.8681	5	79196695	T	C	0.2624	0.999	0.98	1.017	-0.0015	0.0093	85934	401577	5	79196695	5	79196695	*	rs62366068	Y	5	78492518	chr5:78492518	rs62366068	t	c	0.2716	0.0282	0.0072	9.485e-05	78492518	79196695	5	79196695	5	79196695	*	Y	-0.16129	3.91667
5_79198050_G_C	rs6453431	5	79198050	G	C	-0.005	0.995	0.979	1.011	0.3894	5	rs6453431	0.5453	5	79198050	C	G	0.3894	0.995	0.979	1.011	-0.005	0.0083	85934	401577	5	79198050	5	79198050	*	rs6453431	S	5	78493873	chr5:78493873	rs6453431	c	g	0.3945	-0.0349	0.0065	7.607e-08	78493873	79198050	5	79198050	5	79198050	*	S	-0.60241	-5.36923
5_79198180_C_T	rs72764981	5	79198180	C	T	-0.0085	0.992	0.975	1.008	0.3488	10	rs72764981	0.3151	5	79198180	T	C	0.3488	0.992	0.975	1.008	-0.0085	0.0085	85934	401577	5	79198180	5	79198180	*	rs72764981	Y	5	78494003	chr5:78494003	rs72764981	t	c	0.3607	-0.0416	0.0066	2.852e-10	78494003	79198180	5	79198180	5	79198180	*	Y	-1	-6.30303
5_79200076_T_C	rs13177470	5	79200076	T	C	-0.0056	0.994036	0.978474	1.01112	0.3901	11	rs13177470	0.5046	5	79200076	T	C	0.6099	1.006	0.989	1.022	0.0056	0.0083	85934	401577	5	79200076	5	79200076	*	rs13177470	Y	5	78495899	chr5:78495899	rs13177470	t	c	0.6054	0.0353	0.0065	5.393e-08	78495899	79200076	5	79200076	5	79200076	*	Y	-0.674699	5.43077
5_79204258_T_C	rs73116144	5	79204258	T	C	-0.006	0.994036	0.977517	1.0101	0.39	11	rs73116144	0.4712	5	79204258	T	C	0.61	1.006	0.99	1.023	0.006	0.0083	85934	401577	5	79204258	5	79204258	*	rs73116144	Y	5	78500081	chr5:78500081	rs73116144	t	c	0.6051	0.0356	0.0065	4.157e-08	78500081	79204258	5	79204258	5	79204258	*	Y	-0.722892	5.47692
5_79211587_C_T	rs7448481	5	79211587	C	T	-0.0088	0.991	0.975	1.008	0.3483	10	rs7448481	0.3032	5	79211587	T	C	0.3483	0.991	0.975	1.008	-0.0088	0.0085	85934	401577	5	79211587	5	79211587	*	rs7448481	Y	5	78507410	chr5:78507410	rs7448481	t	c	0.3593	-0.042	0.0067	3.663e-10	78507410	79211587	5	79211587	5	79211587	*	Y	-1.03529	-6.26866
5_79211594_A_G	rs7445125	5	79211594	A	G	-0.0058	0.994036	0.977517	1.01112	0.3726	11	rs7445125	0.4914	5	79211594	A	G	0.6274	1.006	0.989	1.023	0.0058	0.0084	85934	401577	5	79211594	5	79211594	*	rs7445125	R	5	78507417	chr5:78507417	rs7445125	a	g	0.619	0.0383	0.0066	6.386e-09	78507417	79211594	5	79211594	5	79211594	*	R	-0.690476	5.80303
5_79212087_T_G	rs7706045	5	79212087	T	G	-0.0057	0.994036	0.978474	1.01112	0.3903	11	rs7706045	0.4952	5	79212087	T	G	0.6097	1.006	0.989	1.022	0.0057	0.0083	85934	401577	5	79212087	5	79212087	*	rs7706045	K	5	78507910	chr5:78507910	rs7706045	t	g	0.6054	0.0355	0.0065	4.535e-08	78507910	79212087	5	79212087	5	79212087	*	K	-0.686747	5.46154
5_79213345_C_A	rs10060631	5	79213345	C	A	-0.0058	0.994	0.978	1.011	0.3899	10	rs10060631	0.4887	5	79213345	A	C	0.3899	0.994	0.978	1.011	-0.0058	0.0083	85934	401577	5	79213345	5	79213345	*	rs10060631	M	5	78509168	chr5:78509168	rs10060631	a	c	0.3945	-0.0355	0.0065	4.535e-08	78509168	79213345	5	79213345	5	79213345	*	M	-0.698795	-5.46154
5_79213473_C_T	rs10060707	5	79213473	C	T	-0.0085	0.992	0.975	1.008	0.3488	10	rs10060707	0.3203	5	79213473	T	C	0.3488	0.992	0.975	1.008	-0.0085	0.0085	85934	401577	5	79213473	5	79213473	*	rs10060707	Y	5	78509296	chr5:78509296	rs10060707	t	c	0.3607	-0.0418	0.0066	2.344e-10	78509296	79213473	5	79213473	5	79213473	*	Y	-1	-6.33333
5_79217344_C_T	rs57587638	5	79217344	C	T	-0.0077	0.992	0.976	1.009	0.3497	10	rs57587638	0.3629	5	79217344	T	C	0.3497	0.992	0.976	1.009	-0.0077	0.0085	85934	401577	5	79217344	5	79217344	*	rs57587638	Y	5	78513167	chr5:78513167	rs57587638	t	c	0.3607	-0.0424	0.0068	4.661e-10	78513167	79217344	5	79217344	5	79217344	*	Y	-0.905882	-6.23529
5_79217983_T_C	rs72764983	5	79217983	T	C	-0.006	0.994036	0.977517	1.0101	0.3732	11	rs72764983	0.472	5	79217983	T	C	0.6268	1.006	0.99	1.023	0.006	0.0084	85934	401577	5	79217983	5	79217983	*	rs72764983	Y	5	78513806	chr5:78513806	rs72764983	t	c	0.6177	0.038	0.0066	8.369e-09	78513806	79217983	5	79217983	5	79217983	*	Y	-0.714286	5.75758
5_79219375_T_G	rs56246109	5	79219375	T	G	-0.0089	0.99108	0.974659	1.00806	0.3488	11	rs56246109	0.298	5	79219375	T	G	0.6512	1.009	0.992	1.026	0.0089	0.0085	85934	401577	5	79219375	5	79219375	*	rs56246109	K	5	78515198	chr5:78515198	rs56246109	t	g	0.6397	0.0421	0.0069	1.113e-09	78515198	79219375	5	79219375	5	79219375	*	K	-1.04706	6.10145
5_79220309_G_A	rs28694643	5	79220309	G	A	-0.0088	0.991	0.975	1.008	0.349	10	rs28694643	0.3015	5	79220309	A	G	0.349	0.991	0.975	1.008	-0.0088	0.0085	85934	401577	5	79220309	5	79220309	*	rs28694643	R	5	78516132	chr5:78516132	rs28694643	a	g	0.3607	-0.0418	0.0066	2.344e-10	78516132	79220309	5	79220309	5	79220309	*	R	-1.03529	-6.33333
5_79221320_C_T	rs12189248	5	79221320	C	T	-0.0068	0.993	0.977	1.01	0.3743	10	rs12189248	0.4148	5	79221320	T	C	0.3743	0.993	0.977	1.01	-0.0068	0.0084	85934	401577	5	79221320	5	79221320	*	rs12189248	Y	5	78517143	chr5:78517143	rs12189248	t	c	0.3825	-0.0383	0.0066	6.386e-09	78517143	79221320	5	79221320	5	79221320	*	Y	-0.809524	-5.80303
5_79222358_G_A	rs62366070	5	79222358	G	A	-0.0031	0.997	0.979	1.015	0.2565	10	rs62366070	0.7446	5	79222358	A	G	0.2565	0.997	0.979	1.015	-0.0031	0.0094	85934	401577	5	79222358	5	79222358	*	rs62366070	R	5	78518181	chr5:78518181	rs62366070	a	g	0.2675	0.0298	0.0072	3.709e-05	78518181	79222358	5	79222358	5	79222358	*	R	-0.329787	4.13889
5_79223715_A_T	rs58150362	5	79223715	A	T	-0.009	0.99108	0.974659	1.00806	0.3489	6	rs58150362	0.2881	5	79223715	A	T	0.6511	1.009	0.992	1.026	0.009	0.0085	85934	401577	5	79223715	5	79223715	*	rs58150362	W	5	78519538	chr5:78519538	rs58150362	a	t	0.6394	0.042	0.0066	1.924e-10	78519538	79223715	5	79223715	5	79223715	*	W	-1.05882	6.36364
5_79224733_C_T	rs4703773	5	79224733	C	T	-0.0089	0.991	0.975	1.008	0.3489	10	rs4703773	0.2963	5	79224733	T	C	0.3489	0.991	0.975	1.008	-0.0089	0.0085	85934	401577	5	79224733	5	79224733	*	rs4703773	Y	5	78520556	chr5:78520556	rs4703773	t	c	0.3606	-0.0419	0.0066	2.124e-10	78520556	79224733	5	79224733	5	79224733	*	Y	-1.04706	-6.34848
5_79224908_G_A	rs4704546	5	79224908	G	A	-0.0089	0.991	0.975	1.008	0.3494	10	rs4704546	0.2958	5	79224908	A	G	0.3494	0.991	0.975	1.008	-0.0089	0.0085	85934	401577	5	79224908	5	79224908	*	rs4704546	R	5	78520731	chr5:78520731	rs4704546	a	g	0.3606	-0.042	0.0066	1.924e-10	78520731	79224908	5	79224908	5	79224908	*	R	-1.04706	-6.36364
5_79225531_T_C	rs7379187	5	79225531	T	C	-0.0059	0.994036	0.978474	1.0101	0.39	11	rs7379187	0.4783	5	79225531	T	C	0.61	1.006	0.99	1.022	0.0059	0.0083	85934	401577	5	79225531	5	79225531	*	rs7379187	Y	5	78521354	chr5:78521354	rs7379187	t	c	0.6054	0.0356	0.0065	4.157e-08	78521354	79225531	5	79225531	5	79225531	*	Y	-0.710843	5.47692
5_79226536_T_C	rs13355606	5	79226536	T	C	-0.0089	0.99108	0.974659	1.00806	0.349	11	rs13355606	0.2957	5	79226536	T	C	0.651	1.009	0.992	1.026	0.0089	0.0085	85934	401577	5	79226536	5	79226536	*	rs13355606	Y	5	78522359	chr5:78522359	rs13355606	t	c	0.6395	0.0421	0.0067	3.328e-10	78522359	79226536	5	79226536	5	79226536	*	Y	-1.04706	6.28358
5_79227072_C_T	rs10078815	5	79227072	C	T	-0.009	0.991	0.975	1.008	0.3491	10	rs10078815	0.2925	5	79227072	T	C	0.3491	0.991	0.975	1.008	-0.009	0.0085	85934	401577	5	79227072	5	79227072	*	rs10078815	Y	5	78522895	chr5:78522895	rs10078815	t	c	0.3608	-0.0423	0.0066	1.429e-10	78522895	79227072	5	79227072	5	79227072	*	Y	-1.05882	-6.40909
5_79230327_A_G	rs6893527	5	79230327	A	G	-0.0058	0.994036	0.978474	1.0101	0.3899	11	rs6893527	0.4846	5	79230327	A	G	0.6101	1.006	0.99	1.022	0.0058	0.0083	85934	401577	5	79230327	5	79230327	*	rs6893527	R	5	78526150	chr5:78526150	rs6893527	a	g	0.6055	0.0356	0.0065	4.157e-08	78526150	79230327	5	79230327	5	79230327	*	R	-0.698795	5.47692
5_79231585_G_C	rs9637825	5	79231585	G	C	-0.0097	0.99	0.974	1.007	0.3643	5	rs9637825	0.249	5	79231585	C	G	0.3643	0.99	0.974	1.007	-0.0097	0.0085	85934	401577	5	79231585	5	79231585	*	rs9637825	S	5	78527408	chr5:78527408	rs9637825	c	g	0.3724	-0.0375	0.0066	1.308e-08	78527408	79231585	5	79231585	5	79231585	*	S	-1.14118	-5.68182
5_79235514_G_C	rs1316753	5	79235514	G	C	-0.0043	0.996	0.98	1.012	0.391	5	rs1316753	0.605	5	79235514	C	G	0.391	0.996	0.98	1.012	-0.0043	0.0083	85934	401577	5	79235514	5	79235514	*	rs1316753	S	5	78531337	chr5:78531337	rs1316753	c	g	0.3948	-0.0354	0.0065	4.946e-08	78531337	79235514	5	79235514	5	79235514	*	S	-0.518072	-5.44615
5_79236835_C_T	rs3733893	5	79236835	C	T	-0.006	0.994	0.978	1.011	0.3472	10	rs3733893	0.4809	5	79236835	T	C	0.3472	0.994	0.978	1.011	-0.006	0.0085	85934	401577	5	79236835	5	79236835	*	rs3733893	Y	5	78532658	chr5:78532658	rs3733893	t	c	0.355	-0.0411	0.0067	8.599e-10	78532658	79236835	5	79236835	5	79236835	*	Y	-0.705882	-6.13433
5_79237761_G_C	rs72764988	5	79237761	G	C	-0.0036	0.996	0.98	1.013	0.37	5	rs72764988	0.6671	5	79237761	C	G	0.37	0.996	0.98	1.013	-0.0036	0.0084	85934	401577	5	79237761	5	79237761	*	rs72764988	S	5	78533584	chr5:78533584	rs72764988	c	g	0.3761	-0.0369	0.0066	2.218e-08	78533584	79237761	5	79237761	5	79237761	*	S	-0.428571	-5.59091
5_79238311_T_G	rs2166344	5	79238311	T	G	-0.0031	0.997009	0.980392	1.01317	0.3867	11	rs2166344	0.7099	5	79238311	T	G	0.6133	1.003	0.987	1.02	0.0031	0.0083	85934	401577	5	79238311	5	79238311	*	rs2166344	K	5	78534134	chr5:78534134	rs2166344	t	g	0.6115	0.034	0.0065	1.627e-07	78534134	79238311	5	79238311	5	79238311	*	K	-0.373494	5.23077
5_79238864_C_T	rs10061497	5	79238864	C	T	-0.0062	0.994	0.977	1.011	0.346	10	rs10061497	0.4701	5	79238864	T	C	0.346	0.994	0.977	1.011	-0.0062	0.0085	85934	401577	5	79238864	5	79238864	*	rs10061497	Y	5	78534687	chr5:78534687	rs10061497	t	c	0.3547	-0.0405	0.0067	1.504e-09	78534687	79238864	5	79238864	5	79238864	*	Y	-0.729412	-6.04478
5_79240367_C_G	rs72764990	5	79240367	C	G	-0.0068	0.993049	0.976562	1.0101	0.3464	6	rs72764990	0.4217	5	79240367	C	G	0.6536	1.007	0.99	1.024	0.0068	0.0085	85934	401577	5	79240367	5	79240367	*	rs72764990	S	5	78536190	chr5:78536190	rs72764990	c	g	0.6451	0.0406	0.0067	1.371e-09	78536190	79240367	5	79240367	5	79240367	*	S	-0.8	6.0597
5_79243576_A_G	rs10805925	5	79243576	A	G	-0.0034	0.997009	0.980392	1.01317	0.3866	11	rs10805925	0.6819	5	79243576	A	G	0.6134	1.003	0.987	1.02	0.0034	0.0083	85934	401577	5	79243576	5	79243576	*	rs10805925	R	5	78539399	chr5:78539399	rs10805925	a	g	0.6116	0.034	0.0065	1.627e-07	78539399	79243576	5	79243576	5	79243576	*	R	-0.409639	5.23077
5_79243849_G_T	rs12189006	5	79243849	G	T	-0.0057	0.994	0.978	1.011	0.3471	10	rs12189006	0.5044	5	79243849	T	G	0.3471	0.994	0.978	1.011	-0.0057	0.0085	85934	401577	5	79243849	5	79243849	*	rs12189006	K	5	78539672	chr5:78539672	rs12189006	t	g	0.3549	-0.041	0.0067	9.444e-10	78539672	79243849	5	79243849	5	79243849	*	K	-0.670588	-6.1194
5_79246467_T_C	rs10474578	5	79246467	T	C	-0.0033	0.997009	0.980392	1.01317	0.3868	11	rs10474578	0.6944	5	79246467	T	C	0.6132	1.003	0.987	1.02	0.0033	0.0083	85934	401577	5	79246467	5	79246467	*	rs10474578	Y	5	78542290	chr5:78542290	rs10474578	t	c	0.6117	0.0338	0.0065	1.922e-07	78542290	79246467	5	79246467	5	79246467	*	Y	-0.39759	5.2
5_79246693_C_T	rs10805926	5	79246693	C	T	-0.0037	0.996	0.98	1.013	0.3702	10	rs10805926	0.6575	5	79246693	T	C	0.3702	0.996	0.98	1.013	-0.0037	0.0084	85934	401577	5	79246693	5	79246693	*	rs10805926	H	5	78542516	chr5:78542516	rs10805926	t	c	0.3761	-0.0367	0.0066	2.64e-08	78542516	79246693	5	79246693	5	79246693	*	H	-0.440476	-5.56061
5_79247893_T_G	rs7733997	5	79247893	T	G	-0.0033	0.997009	0.980392	1.01317	0.3703	11	rs7733997	0.6962	5	79247893	T	G	0.6297	1.003	0.987	1.02	0.0033	0.0084	85934	401577	5	79247893	5	79247893	*	rs7733997	K	5	78543716	chr5:78543716	rs7733997	t	g	0.6238	0.0357	0.0068	1.557e-07	78543716	79247893	5	79247893	5	79247893	*	K	-0.392857	5.25
5_79250470_G_A	rs2591392	5	79250470	G	A	-0.004	0.996	0.98	1.013	0.3705	10	rs2591392	0.6375	5	79250470	A	G	0.3705	0.996	0.98	1.013	-0.004	0.0084	85934	401577	5	79250470	5	79250470	*	rs2591392	R	5	78546293	chr5:78546293	rs2591392	a	g	0.3761	-0.0367	0.0066	2.64e-08	78546293	79250470	5	79250470	5	79250470	*	R	-0.47619	-5.56061
5_79252187_T_G	rs6414979	5	79252187	T	G	-0.0037	0.996016	0.980392	1.01317	0.3702	11	rs6414979	0.6574	5	79252187	T	G	0.6298	1.004	0.987	1.02	0.0037	0.0084	85934	401577	5	79252187	5	79252187	*	rs6414979	D	5	78548010	chr5:78548010	rs6414979	t	g	0.6239	0.0366	0.0066	2.88e-08	78548010	79252187	5	79252187	5	79252187	*	D	-0.440476	5.54545
5_79253050_C_T	rs13165414	5	79253050	C	T	-0.0031	0.997	0.981	1.013	0.3866	10	rs13165414	0.7056	5	79253050	T	C	0.3866	0.997	0.981	1.013	-0.0031	0.0083	85934	401577	5	79253050	5	79253050	*	rs13165414	Y	5	78548873	chr5:78548873	rs13165414	t	c	0.3884	-0.0338	0.0065	1.922e-07	78548873	79253050	5	79253050	5	79253050	*	Y	-0.373494	-5.2
5_79253420_G_A	rs77100132	5	79253420	G	A	-0.006	0.994	0.978	1.011	0.346	10	rs77100132	0.4831	5	79253420	A	G	0.346	0.994	0.978	1.011	-0.006	0.0085	85934	401577	5	79253420	5	79253420	*	rs77100132	R	5	78549243	chr5:78549243	rs77100132	a	g	0.3546	-0.0403	0.0067	1.809e-09	78549243	79253420	5	79253420	5	79253420	*	R	-0.705882	-6.01493
5_79256489_C_T	rs12189188	5	79256489	C	T	-0.0028	0.997	0.981	1.014	0.37	10	rs12189188	0.7344	5	79256489	T	C	0.37	0.997	0.981	1.014	-0.0028	0.0084	85934	401577	5	79256489	5	79256489	*	rs12189188	Y	5	78552312	chr5:78552312	rs12189188	t	c	0.376	-0.0367	0.0066	2.64e-08	78552312	79256489	5	79256489	5	79256489	*	Y	-0.333333	-5.56061
5_79256577_A_G	rs2607145	5	79256577	A	G	-0.0056	0.994036	0.977517	1.01112	0.3461	11	rs2607145	0.5122	5	79256577	A	G	0.6539	1.006	0.989	1.023	0.0056	0.0085	85934	401577	5	79256577	5	79256577	*	rs2607145	R	5	78552400	chr5:78552400	rs2607145	a	g	0.6454	0.0403	0.0067	1.809e-09	78552400	79256577	5	79256577	5	79256577	*	R	-0.658824	6.01493
5_79259385_C_T	rs2591389	5	79259385	C	T	-0.0063	0.994	0.977	1.01	0.3461	10	rs2591389	0.4585	5	79259385	T	C	0.3461	0.994	0.977	1.01	-0.0063	0.0085	85934	401577	5	79259385	5	79259385	*	rs2591389	Y	5	78555208	chr5:78555208	rs2591389	t	c	0.3546	-0.0403	0.0067	1.809e-09	78555208	79259385	5	79259385	5	79259385	*	Y	-0.741176	-6.01493
5_79260975_C_A	rs2607144	5	79260975	C	A	-0.0029	0.997	0.981	1.014	0.3702	10	rs2607144	0.731	5	79260975	A	C	0.3702	0.997	0.981	1.014	-0.0029	0.0084	85934	401577	5	79260975	5	79260975	*	rs2607144	M	5	78556798	chr5:78556798	rs2607144	a	c	0.3763	-0.0365	0.0066	3.14e-08	78556798	79260975	5	79260975	5	79260975	*	M	-0.345238	-5.5303
5_79261418_A_G	rs2591388	5	79261418	A	G	-0.003	0.997009	0.980392	1.01317	0.3732	11	rs2591388	0.7248	5	79261418	A	G	0.6268	1.003	0.987	1.02	0.003	0.0084	85934	401577	5	79261418	5	79261418	*	rs2591388	R	5	78557241	chr5:78557241	rs2591388	a	g	0.6204	0.037	0.0066	2.032e-08	78557241	79261418	5	79261418	5	79261418	*	R	-0.357143	5.60606
5_79262125_T_C	rs2607142	5	79262125	T	C	-0.0026	0.997009	0.981354	1.0142	0.3869	11	rs2607142	0.7545	5	79262125	T	C	0.6131	1.003	0.986	1.019	0.0026	0.0083	85934	401577	5	79262125	5	79262125	*	rs2607142	Y	5	78557948	chr5:78557948	rs2607142	t	c	0.6116	0.0338	0.0065	1.922e-07	78557948	79262125	5	79262125	5	79262125	*	Y	-0.313253	5.2
5_79262602_C_T	rs2591387	5	79262602	C	T	-0.0064	0.994	0.977	1.01	0.3464	10	rs2591387	0.4549	5	79262602	T	C	0.3464	0.994	0.977	1.01	-0.0064	0.0085	85934	401577	5	79262602	5	79262602	*	rs2591387	Y	5	78558425	chr5:78558425	rs2591387	t	c	0.3548	-0.0409	0.0067	1.037e-09	78558425	79262602	5	79262602	5	79262602	*	Y	-0.752941	-6.10448
5_79262812_G_T	rs2607141	5	79262812	G	T	-0.0025	0.998	0.981	1.014	0.3866	10	rs2607141	0.7661	5	79262812	T	G	0.3866	0.998	0.981	1.014	-0.0025	0.0083	85934	401577	5	79262812	5	79262812	*	rs2607141	K	5	78558635	chr5:78558635	rs2607141	t	g	0.3884	-0.0339	0.0065	1.768e-07	78558635	79262812	5	79262812	5	79262812	*	K	-0.301205	-5.21538
5_79263809_T_C	rs7724909	5	79263809	T	C	-0.0059	0.994036	0.977517	1.01112	0.3472	11	rs7724909	0.4898	5	79263809	T	C	0.6528	1.006	0.989	1.023	0.0059	0.0085	85934	401577	5	79263809	5	79263809	*	rs7724909	Y	5	78559632	chr5:78559632	rs7724909	t	c	0.6454	0.0408	0.0069	3.544e-09	78559632	79263809	5	79263809	5	79263809	*	Y	-0.694118	5.91304
5_79265550_C_T	rs2591386	5	79265550	C	T	-0.003	0.997	0.981	1.013	0.3882	10	rs2591386	0.7178	5	79265550	T	C	0.3882	0.997	0.981	1.013	-0.003	0.0083	85934	401577	5	79265550	5	79265550	*	rs2591386	Y	5	78561373	chr5:78561373	rs2591386	t	c	0.3899	-0.0339	0.0065	1.768e-07	78561373	79265550	5	79265550	5	79265550	*	Y	-0.361446	-5.21538
5_79265895_T_C	rs7735750	5	79265895	T	C	-0.0026	0.997009	0.981354	1.0142	0.3866	11	rs7735750	0.7549	5	79265895	T	C	0.6134	1.003	0.986	1.019	0.0026	0.0083	85934	401577	5	79265895	5	79265895	*	rs7735750	Y	5	78561718	chr5:78561718	rs7735750	t	c	0.6116	0.0339	0.0065	1.768e-07	78561718	79265895	5	79265895	5	79265895	*	Y	-0.313253	5.21538
5_79266177_C_T	rs72766705	5	79266177	C	T	-0.0066	0.993	0.977	1.01	0.346	10	rs72766705	0.44	5	79266177	T	C	0.346	0.993	0.977	1.01	-0.0066	0.0085	85934	401577	5	79266177	5	79266177	*	rs72766705	Y	5	78562000	chr5:78562000	rs72766705	t	c	0.3546	-0.0403	0.0067	1.809e-09	78562000	79266177	5	79266177	5	79266177	*	Y	-0.776471	-6.01493
5_79266576_G_C	rs2255913	5	79266576	G	C	-0.0026	0.997	0.981	1.014	0.3866	5	rs2255913	0.7559	5	79266576	C	G	0.3866	0.997	0.981	1.014	-0.0026	0.0083	85934	401577	5	79266576	5	79266576	*	rs2255913	S	5	78562399	chr5:78562399	rs2255913	c	g	0.3884	-0.0338	0.0065	1.922e-07	78562399	79266576	5	79266576	5	79266576	*	S	-0.313253	-5.2
5_79267404_C_T	rs2607140	5	79267404	C	T	-0.0065	0.994	0.977	1.01	0.3461	10	rs2607140	0.4432	5	79267404	T	C	0.3461	0.994	0.977	1.01	-0.0065	0.0085	85934	401577	5	79267404	5	79267404	*	rs2607140	Y	5	78563227	chr5:78563227	rs2607140	t	c	0.3547	-0.0405	0.0067	1.504e-09	78563227	79267404	5	79267404	5	79267404	*	Y	-0.764706	-6.04478
5_79269740_T_A	rs1840805	5	79269740	T	A	0.0031	1.003	0.987	1.02	0.6113	5	rs1840805	0.7111	5	79269740	A	T	0.6113	1.003	0.987	1.02	0.0031	0.0083	85934	401577	5	79269740	5	79269740	*	rs1840805	W	5	78565563	chr5:78565563	rs1840805	a	t	0.6117	0.0331	0.0067	7.828e-07	78565563	79269740	5	79269740	5	79269740	*	W	0.373494	4.9403
5_79274031_A_T	rs10474579	5	79274031	A	T	0.0018	1.002	0.985222	1.01833	0.609	6	rs10474579	0.8292	5	79274031	A	T	0.391	0.998	0.982	1.015	-0.0018	0.0083	85934	401577	5	79274031	5	79274031	*	rs10474579	D	5	78569854	chr5:78569854	rs10474579	a	t	0.3888	-0.0335	0.0065	2.462e-07	78569854	79274031	5	79274031	5	79274031	*	D	0.216867	-5.15385
5_79277331_C_T	rs9293768	5	79277331	C	T	0.004	1.004	0.988	1.021	0.6364	10	rs9293768	0.6327	5	79277331	T	C	0.6364	1.004	0.988	1.021	0.004	0.0084	85934	401577	5	79277331	5	79277331	*	rs9293768	Y	5	78573154	chr5:78573154	rs9293768	t	c	0.6339	0.0377	0.0066	1.095e-08	78573154	79277331	5	79277331	5	79277331	*	Y	0.47619	5.71212
5_79277967_A_T	rs13182512	5	79277967	A	T	0.0024	1.002	0.986193	1.01833	0.6102	6	rs13182512	0.7706	5	79277967	A	T	0.3898	0.998	0.982	1.014	-0.0024	0.0083	85934	401577	5	79277967	5	79277967	*	rs13182512	W	5	78573790	chr5:78573790	rs13182512	a	t	0.3887	-0.0339	0.0065	1.768e-07	78573790	79277967	5	79277967	5	79277967	*	W	0.289157	-5.21538
5_79278147_T_C	rs16876598	5	79278147	T	C	0.0025	1.002	0.986193	1.01937	0.6096	11	rs16876598	0.7647	5	79278147	T	C	0.3904	0.998	0.981	1.014	-0.0025	0.0083	85934	401577	5	79278147	5	79278147	*	rs16876598	Y	5	78573970	chr5:78573970	rs16876598	t	c	0.3884	-0.0339	0.0065	1.768e-07	78573970	79278147	5	79278147	5	79278147	*	Y	0.301205	-5.21538
5_79278414_C_T	rs6874525	5	79278414	C	T	0.0024	1.002	0.986	1.019	0.6096	10	rs6874525	0.7756	5	79278414	T	C	0.6096	1.002	0.986	1.019	0.0024	0.0083	85934	401577	5	79278414	5	79278414	*	rs6874525	Y	5	78574237	chr5:78574237	rs6874525	t	c	0.6116	0.0339	0.0065	1.768e-07	78574237	79278414	5	79278414	5	79278414	*	Y	0.289157	5.21538
5_79281138_G_A	rs10474580	5	79281138	G	A	0.0021	1.002	0.986	1.019	0.6098	10	rs10474580	0.7995	5	79281138	A	G	0.6098	1.002	0.986	1.019	0.0021	0.0083	85934	401577	5	79281138	5	79281138	*	rs10474580	R	5	78576961	chr5:78576961	rs10474580	a	g	0.6115	0.034	0.0065	1.627e-07	78576961	79281138	5	79281138	5	79281138	*	R	0.253012	5.23077
5_79282112_T_C	rs12697895	5	79282112	T	C	0.0038	1.00402	0.987167	1.02041	0.6363	11	rs12697895	0.6504	5	79282112	T	C	0.3637	0.996	0.98	1.013	-0.0038	0.0084	85934	401577	5	79282112	5	79282112	*	rs12697895	Y	5	78577935	chr5:78577935	rs12697895	t	c	0.3663	-0.0377	0.0066	1.095e-08	78577935	79282112	5	79282112	5	79282112	*	Y	0.452381	-5.71212
5_79283061_G_A	rs10474581	5	79283061	G	A	0.0031	1.003	0.987	1.02	0.6263	10	rs10474581	0.7133	5	79283061	A	G	0.6263	1.003	0.987	1.02	0.0031	0.0084	85934	401577	5	79283061	5	79283061	*	rs10474581	R	5	78578884	chr5:78578884	rs10474581	a	g	0.6238	0.0367	0.0066	2.64e-08	78578884	79283061	5	79283061	5	79283061	*	R	0.369048	5.56061
5_79284333_A_G	rs4704551	5	79284333	A	G	0.0023	1.002	0.986193	1.01833	0.6099	11	rs4704551	0.7866	5	79284333	A	G	0.3901	0.998	0.982	1.014	-0.0023	0.0083	85934	401577	5	79284333	5	79284333	*	rs4704551	R	5	78580156	chr5:78580156	rs4704551	a	g	0.3885	-0.034	0.0065	1.627e-07	78580156	79284333	5	79284333	5	79284333	*	R	0.277108	-5.23077
5_79284545_G_A	rs4704552	5	79284545	G	A	0.0056	1.006	0.989	1.023	0.6503	10	rs4704552	0.5096	5	79284545	A	G	0.6503	1.006	0.989	1.023	0.0056	0.0085	85934	401577	5	79284545	5	79284545	*	rs4704552	R	5	78580368	chr5:78580368	rs4704552	a	g	0.6453	0.0403	0.0067	1.809e-09	78580368	79284545	5	79284545	5	79284545	*	R	0.658824	6.01493
5_79285548_T_A	rs10054122	5	79285548	T	A	0.0023	1.002	0.986	1.019	0.6098	5	rs10054122	0.7851	5	79285548	A	T	0.6098	1.002	0.986	1.019	0.0023	0.0083	85934	401577	5	79285548	5	79285548	*	rs10054122	W	5	78581371	chr5:78581371	rs10054122	a	t	0.6115	0.0339	0.0065	1.768e-07	78581371	79285548	5	79285548	5	79285548	*	W	0.277108	5.21538
5_79290670_A_G	rs2896766	5	79290670	A	G	0.0026	1.00301	0.986193	1.01937	0.6098	11	rs2896766	0.7585	5	79290670	A	G	0.3902	0.997	0.981	1.014	-0.0026	0.0083	85934	401577	5	79290670	5	79290670	*	rs2896766	R	5	78586493	chr5:78586493	rs2896766	a	g	0.3885	-0.034	0.0065	1.627e-07	78586493	79290670	5	79290670	5	79290670	*	R	0.313253	-5.23077
5_79291091_G_T	rs10043008	5	79291091	G	T	0.0076	1.008	0.992	1.024	0.5654	10	rs10043008	0.3509	5	79291091	T	G	0.5654	1.008	0.992	1.024	0.0076	0.0082	85934	401577	5	79291091	5	79291091	*	rs10043008	K	5	78586914	chr5:78586914	rs10043008	t	g	0.566	0.0256	0.0064	6.117e-05	78586914	79291091	5	79291091	5	79291091	*	K	0.926829	4
5_79297335_A_G	rs1870058	5	79297335	A	G	0.0064	1.00604	0.990099	1.02354	0.6499	11	rs1870058	0.4552	5	79297335	A	G	0.3501	0.994	0.977	1.01	-0.0064	0.0085	85934	401577	5	79297335	5	79297335	*	rs1870058	R	5	78593158	chr5:78593158	rs1870058	a	g	0.3549	-0.0401	0.0067	2.174e-09	78593158	79297335	5	79297335	5	79297335	*	R	0.752941	-5.98507
5_79297381_T_C	rs1870057	5	79297381	T	C	0.0075	1.00705	0.99108	1.02354	0.5653	11	rs1870057	0.359	5	79297381	T	C	0.4347	0.993	0.977	1.009	-0.0075	0.0082	85934	401577	5	79297381	5	79297381	*	rs1870057	Y	5	78593204	chr5:78593204	rs1870057	t	c	0.4341	-0.0256	0.0064	6.117e-05	78593204	79297381	5	79297381	5	79297381	*	Y	0.914634	-4
5_79299047_T_C	rs10072296	5	79299047	T	C	0.0074	1.00705	0.99108	1.02354	0.5651	11	rs10072296	0.3676	5	79299047	T	C	0.4349	0.993	0.977	1.009	-0.0074	0.0082	85934	401577	5	79299047	5	79299047	*	rs10072296	Y	5	78594870	chr5:78594870	rs10072296	t	c	0.4342	-0.0253	0.0064	7.455e-05	78594870	79299047	5	79299047	5	79299047	*	Y	0.902439	-3.95312
5_79299423_C_T	rs7732681	5	79299423	C	T	0.0082	1.008	0.992	1.025	0.5817	10	rs7732681	0.3182	5	79299423	T	C	0.5817	1.008	0.992	1.025	0.0082	0.0082	85934	401577	5	79299423	5	79299423	*	rs7732681	Y	5	78595246	chr5:78595246	rs7732681	t	c	0.5781	0.0277	0.0065	1.98e-05	78595246	79299423	5	79299423	5	79299423	*	Y	1	4.26154
5_79300221_T_C	rs10514159	5	79300221	T	C	0.011	1.01112	0.995025	1.02775	0.6067	11	rs10514159	0.1833	5	79300221	T	C	0.3933	0.989	0.973	1.005	-0.011	0.0083	85934	401577	5	79300221	5	79300221	*	rs10514159	H	5	78596044	chr5:78596044	rs10514159	t	c	0.4005	-0.0316	0.0065	1.128e-06	78596044	79300221	5	79300221	5	79300221	*	H	1.3253	-4.86154
5_79301096_T_C	rs6889156	5	79301096	T	C	0.0062	1.00604	0.98912	1.02354	0.6502	11	rs6889156	0.4661	5	79301096	T	C	0.3498	0.994	0.977	1.011	-0.0062	0.0085	85934	401577	5	79301096	5	79301096	*	rs6889156	Y	5	78596919	chr5:78596919	rs6889156	t	c	0.3549	-0.0399	0.0067	2.611e-09	78596919	79301096	5	79301096	5	79301096	*	Y	0.729412	-5.95522
5_79301235_T_C	rs6889383	5	79301235	T	C	0.0065	1.00604	0.990099	1.02354	0.65	11	rs6889383	0.4464	5	79301235	T	C	0.35	0.994	0.977	1.01	-0.0065	0.0085	85934	401577	5	79301235	5	79301235	*	rs6889383	Y	5	78597058	chr5:78597058	rs6889383	t	c	0.355	-0.0401	0.0067	2.174e-09	78597058	79301235	5	79301235	5	79301235	*	Y	0.764706	-5.98507
5_79301712_C_T	rs3930426	5	79301712	C	T	0.0082	1.008	0.992	1.025	0.5818	10	rs3930426	0.3209	5	79301712	T	C	0.5818	1.008	0.992	1.025	0.0082	0.0082	85934	401577	5	79301712	5	79301712	*	rs3930426	Y	5	78597535	chr5:78597535	rs3930426	t	c	0.578	0.0277	0.0065	1.98e-05	78597535	79301712	5	79301712	5	79301712	*	Y	1	4.26154
5_79301956_G_A	rs10052358	5	79301956	G	A	0.0033	1.003	0.987	1.02	0.6262	10	rs10052358	0.6944	5	79301956	A	G	0.6262	1.003	0.987	1.02	0.0033	0.0084	85934	401577	5	79301956	5	79301956	*	rs10052358	R	5	78597779	chr5:78597779	rs10052358	a	g	0.6236	0.0362	0.0066	4.066e-08	78597779	79301956	5	79301956	5	79301956	*	R	0.392857	5.48485
5_79303696_T_C	rs7711939	5	79303696	T	C	0.0066	1.00705	0.990099	1.02354	0.6502	11	rs7711939	0.438	5	79303696	T	C	0.3498	0.993	0.977	1.01	-0.0066	0.0085	85934	401577	5	79303696	5	79303696	*	rs7711939	Y	5	78599519	chr5:78599519	rs7711939	t	c	0.355	-0.0406	0.0067	1.371e-09	78599519	79303696	5	79303696	5	79303696	*	Y	0.776471	-6.0597
5_79306649_C_T	rs7704383	5	79306649	C	T	0.0075	1.008	0.991	1.024	0.5652	10	rs7704383	0.3591	5	79306649	T	C	0.5652	1.008	0.991	1.024	0.0075	0.0082	85934	401577	5	79306649	5	79306649	*	rs7704383	Y	5	78602472	chr5:78602472	rs7704383	t	c	0.5659	0.0252	0.0064	7.96e-05	78602472	79306649	5	79306649	5	79306649	*	Y	0.914634	3.9375
5_79307040_A_G	rs10074882	5	79307040	A	G	0.0057	1.00604	0.98912	1.02249	0.6493	11	rs10074882	0.4999	5	79307040	A	G	0.3507	0.994	0.978	1.011	-0.0057	0.0085	85934	401577	5	79307040	5	79307040	*	rs10074882	R	5	78602863	chr5:78602863	rs10074882	a	g	0.355	-0.0401	0.0067	2.174e-09	78602863	79307040	5	79307040	5	79307040	*	R	0.670588	-5.98507
5_79307687_T_A	rs2220839	5	79307687	T	A	0.0026	1.003	0.986	1.019	0.6098	5	rs2220839	0.7557	5	79307687	A	T	0.6098	1.003	0.986	1.019	0.0026	0.0083	85934	401577	5	79307687	5	79307687	*	rs2220839	W	5	78603510	chr5:78603510	rs2220839	a	t	0.6115	0.0336	0.0065	2.267e-07	78603510	79307687	5	79307687	5	79307687	*	W	0.313253	5.16923
5_79310273_G_C	rs11952003	5	79310273	G	C	0.0079	1.008	0.992	1.024	0.5818	5	rs11952003	0.3384	5	79310273	C	G	0.5818	1.008	0.992	1.024	0.0079	0.0082	85934	401577	5	79310273	5	79310273	*	rs11952003	S	5	78606096	chr5:78606096	rs11952003	c	g	0.5782	0.0276	0.0065	2.122e-05	78606096	79310273	5	79310273	5	79310273	*	S	0.963415	4.24615
5_79311236_T_C	rs4704555	5	79311236	T	C	0.0074	1.00705	0.99108	1.02354	0.5652	11	rs4704555	0.3657	5	79311236	T	C	0.4348	0.993	0.977	1.009	-0.0074	0.0082	85934	401577	5	79311236	5	79311236	*	rs4704555	Y	5	78607059	chr5:78607059	rs4704555	t	c	0.4341	-0.0252	0.0064	7.96e-05	78607059	79311236	5	79311236	5	79311236	*	Y	0.902439	-3.9375
5_79311324_C_T	rs4704556	5	79311324	C	T	0.0082	1.008	0.992	1.025	0.5831	10	rs4704556	0.3212	5	79311324	T	C	0.5831	1.008	0.992	1.025	0.0082	0.0082	85934	401577	5	79311324	5	79311324	*	rs4704556	Y	5	78607147	chr5:78607147	rs4704556	t	c	0.5783	0.0278	0.0065	1.848e-05	78607147	79311324	5	79311324	5	79311324	*	Y	1	4.27692
5_79311890_C_A	rs1976276	5	79311890	C	A	0.008	1.008	0.992	1.024	0.5817	10	rs1976276	0.3325	5	79311890	A	C	0.5817	1.008	0.992	1.024	0.008	0.0082	85934	401577	5	79311890	5	79311890	*	rs1976276	M	5	78607713	chr5:78607713	rs1976276	a	c	0.5782	0.0276	0.0065	2.122e-05	78607713	79311890	5	79311890	5	79311890	*	M	0.97561	4.24615
5_79312825_A_T	rs1038992	5	79312825	A	T	0.0079	1.00806	0.992063	1.02459	0.5817	6	rs1038992	0.3341	5	79312825	A	T	0.4183	0.992	0.976	1.008	-0.0079	0.0082	85934	401577	5	79312825	5	79312825	*	rs1038992	W	5	78608648	chr5:78608648	rs1038992	a	t	0.4218	-0.0276	0.0065	2.122e-05	78608648	79312825	5	79312825	5	79312825	*	W	0.963415	-4.24615
5_79313436_C_A	rs6453435	5	79313436	C	A	0.0106	1.011	0.994	1.027	0.6058	10	rs6453435	0.2032	5	79313436	A	C	0.6058	1.011	0.994	1.027	0.0106	0.0083	85934	401577	5	79313436	5	79313436	*	rs6453435	M	5	78609259	chr5:78609259	rs6453435	a	c	0.5997	0.0306	0.0065	2.431e-06	78609259	79313436	5	79313436	5	79313436	*	M	1.27711	4.70769
5_79313532_A_G	rs6864184	5	79313532	A	G	0.008	1.00806	0.992063	1.02459	0.5822	11	rs6864184	0.3318	5	79313532	A	G	0.4178	0.992	0.976	1.008	-0.008	0.0082	85934	401577	5	79313532	5	79313532	*	rs6864184	R	5	78609355	chr5:78609355	rs6864184	a	g	0.4218	-0.0275	0.0065	2.273e-05	78609355	79313532	5	79313532	5	79313532	*	R	0.97561	-4.23077
5_79313890_A_G	rs7705607	5	79313890	A	G	0.0109	1.01112	0.995025	1.02775	0.6056	11	rs7705607	0.1881	5	79313890	A	G	0.3944	0.989	0.973	1.005	-0.0109	0.0083	85934	401577	5	79313890	5	79313890	*	rs7705607	R	5	78609713	chr5:78609713	rs7705607	a	g	0.4003	-0.0307	0.0065	2.254e-06	78609713	79313890	5	79313890	5	79313890	*	R	1.31325	-4.72308
5_79318093_G_C	rs2131977	5	79318093	G	C	0.0047	1.005	0.988	1.021	0.6256	5	rs2131977	0.579	5	79318093	C	G	0.6256	1.005	0.988	1.021	0.0047	0.0084	85934	401577	5	79318093	5	79318093	*	rs2131977	S	5	78613916	chr5:78613916	rs2131977	c	g	0.6236	0.0363	0.0066	3.731e-08	78613916	79318093	5	79318093	5	79318093	*	S	0.559524	5.5
5_79320202_C_T	rs7722286	5	79320202	C	T	0.0071	1.007	0.991	1.023	0.5784	10	rs7722286	0.3848	5	79320202	T	C	0.5784	1.007	0.991	1.023	0.0071	0.0082	85934	401577	5	79320202	5	79320202	*	rs7722286	Y	5	78616025	chr5:78616025	rs7722286	t	c	0.5751	0.0275	0.0065	2.273e-05	78616025	79320202	5	79320202	5	79320202	*	Y	0.865854	4.23077
5_79320544_C_A	rs7722789	5	79320544	C	A	0.0073	1.007	0.991	1.024	0.5651	10	rs7722789	0.3713	5	79320544	A	C	0.5651	1.007	0.991	1.024	0.0073	0.0082	85934	401577	5	79320544	5	79320544	*	rs7722789	M	5	78616367	chr5:78616367	rs7722789	a	c	0.5657	0.0256	0.0064	6.117e-05	78616367	79320544	5	79320544	5	79320544	*	M	0.890244	4
5_79321711_T_G	rs1062326	5	79321711	T	G	0.0032	1.00301	0.987167	1.01937	0.6274	11	rs1062326	0.7061	5	79321711	T	G	0.3726	0.997	0.981	1.013	-0.0032	0.0084	85934	401577	5	79321711	5	79321711	*	rs1062326	K	5	78617534	chr5:78617534	rs1062326	t	g	0.3763	-0.0365	0.0066	3.14e-08	78617534	79321711	5	79321711	5	79321711	*	K	0.380952	-5.5303
5_79325018_T_C	rs7702523	5	79325018	T	C	0.0076	1.00806	0.99108	1.02354	0.5822	11	rs7702523	0.3534	5	79325018	T	C	0.4178	0.992	0.977	1.009	-0.0076	0.0082	85934	401577	5	79325018	5	79325018	*	rs7702523	Y	5	78620841	chr5:78620841	rs7702523	t	c	0.4216	-0.0277	0.0065	1.98e-05	78620841	79325018	5	79325018	5	79325018	*	Y	0.926829	-4.26154
5_79325845_G_T	rs3733886	5	79325845	G	T	0.0069	1.007	0.991	1.023	0.5644	10	rs3733886	0.4015	5	79325845	T	G	0.5644	1.007	0.991	1.023	0.0069	0.0082	85934	401577	5	79325845	5	79325845	*	rs3733886	K	5	78621668	chr5:78621668	rs3733886	t	g	0.565	0.0257	0.0064	5.724e-05	78621668	79325845	5	79325845	5	79325845	*	K	0.841463	4.01562
5_79327287_G_A	rs6891335	5	79327287	G	A	0.0064	1.006	0.99	1.023	0.5629	10	rs6891335	0.435	5	79327287	A	G	0.5629	1.006	0.99	1.023	0.0064	0.0082	85934	401577	5	79327287	5	79327287	*	rs6891335	R	5	78623110	chr5:78623110	rs6891335	a	g	0.563	0.0252	0.0064	7.96e-05	78623110	79327287	5	79327287	5	79327287	*	R	0.780488	3.9375
5_79328247_T_C	rs10074227	5	79328247	T	C	0.0061	1.00604	0.990099	1.02249	0.5688	11	rs10074227	0.4566	5	79328247	T	C	0.4312	0.994	0.978	1.01	-0.0061	0.0082	85934	401577	5	79328247	5	79328247	*	rs10074227	Y	5	78624070	chr5:78624070	rs10074227	t	c	0.431	-0.0237	0.0065	0.0002613	78624070	79328247	5	79328247	5	79328247	*	Y	0.743902	-3.64615
5_79328809_G_C	rs7736709	5	79328809	G	C	0.0075	1.008	0.991	1.024	0.5807	5	rs7736709	0.3604	5	79328809	C	G	0.5807	1.008	0.991	1.024	0.0075	0.0082	85934	401577	5	79328809	5	79328809	*	rs7736709	S	5	78624632	chr5:78624632	rs7736709	c	g	0.5761	0.0265	0.0065	4.461e-05	78624632	79328809	5	79328809	5	79328809	*	S	0.914634	4.07692
5_79329766_A_T	rs13177425	5	79329766	A	T	0.0089	1.00908	0.993049	1.02564	0.5812	6	rs13177425	0.2801	5	79329766	A	T	0.4188	0.991	0.975	1.007	-0.0089	0.0082	85934	401577	5	79329766	5	79329766	*	rs13177425	W	5	78625589	chr5:78625589	rs13177425	a	t	0.4228	-0.0269	0.0065	3.415e-05	78625589	79329766	5	79329766	5	79329766	*	W	1.08537	-4.13846
5_79330641_A_G	rs6453436	5	79330641	A	G	0.0084	1.00806	0.992063	1.02459	0.5837	11	rs6453436	0.3105	5	79330641	A	G	0.4163	0.992	0.976	1.008	-0.0084	0.0082	85934	401577	5	79330641	5	79330641	*	rs6453436	R	5	78626464	chr5:78626464	rs6453436	a	g	0.4211	-0.0266	0.0065	4.174e-05	78626464	79330641	5	79330641	5	79330641	*	R	1.02439	-4.09231
5_79331647_G_C	rs7714738	5	79331647	G	C	0.0059	1.006	0.99	1.022	0.5638	5	rs7714738	0.4739	5	79331647	C	G	0.5638	1.006	0.99	1.022	0.0059	0.0082	85934	401577	5	79331647	5	79331647	*	rs7714738	S	5	78627470	chr5:78627470	rs7714738	c	g	0.563	0.0245	0.0065	0.0001606	78627470	79331647	5	79331647	5	79331647	*	S	0.719512	3.76923
5_79332130_T_C	rs7715456	5	79332130	T	C	0.0063	1.00604	0.990099	1.02249	0.5645	11	rs7715456	0.4404	5	79332130	T	C	0.4355	0.994	0.978	1.01	-0.0063	0.0082	85934	401577	5	79332130	5	79332130	*	rs7715456	Y	5	78627953	chr5:78627953	rs7715456	t	c	0.4367	-0.0245	0.0065	0.0001606	78627953	79332130	5	79332130	5	79332130	*	Y	0.768293	-3.76923
5_79332410_C_T	rs16876693	5	79332410	C	T	0.0057	1.006	0.99	1.022	0.5644	10	rs16876693	0.4883	5	79332410	T	C	0.5644	1.006	0.99	1.022	0.0057	0.0082	85934	401577	5	79332410	5	79332410	*	rs16876693	Y	5	78628233	chr5:78628233	rs16876693	t	c	0.5633	0.0248	0.0065	0.0001333	78628233	79332410	5	79332410	5	79332410	*	Y	0.695122	3.81538
5_79332588_G_T	rs13182115	5	79332588	G	T	0.0061	1.006	0.99	1.022	0.5631	10	rs13182115	0.4544	5	79332588	T	G	0.5631	1.006	0.99	1.022	0.0061	0.0082	85934	401577	5	79332588	5	79332588	*	rs13182115	K	5	78628411	chr5:78628411	rs13182115	t	g	0.5621	0.0244	0.0065	0.0001708	78628411	79332588	5	79332588	5	79332588	*	K	0.743902	3.75385
5_79332806_T_A	rs12520803	5	79332806	T	A	0.006	1.006	0.99	1.022	0.5638	5	rs12520803	0.4675	5	79332806	A	T	0.5638	1.006	0.99	1.022	0.006	0.0082	85934	401577	5	79332806	5	79332806	*	rs12520803	W	5	78628629	chr5:78628629	rs12520803	a	t	0.5628	0.0249	0.0065	0.0001252	78628629	79332806	5	79332806	5	79332806	*	W	0.731707	3.83077
5_79333156_T_C	rs28401532	5	79333156	T	C	0.0059	1.00604	0.990099	1.02249	0.5638	11	rs28401532	0.4731	5	79333156	T	C	0.4362	0.994	0.978	1.01	-0.0059	0.0082	85934	401577	5	79333156	5	79333156	*	rs28401532	Y	5	78628979	chr5:78628979	rs28401532	t	c	0.4371	-0.0251	0.0065	0.0001104	78628979	79333156	5	79333156	5	79333156	*	Y	0.719512	-3.86154
5_79334782_G_A	rs10462567	5	79334782	G	A	0.0143	1.014	0.997	1.032	0.3498	10	rs10462567	0.09609	5	79334782	A	G	0.3498	1.014	0.997	1.032	0.0143	0.0086	85934	401577	5	79334782	5	79334782	*	rs10462567	R	5	78630605	chr5:78630605	rs10462567	a	g	0.3329	0.027	0.0067	5.595e-05	78630605	79334782	5	79334782	5	79334782	*	R	1.66279	4.02985
5_79411745_C_T	rs181103023	5	79411745	C	T	-0.1276	0.88	0.704	1.101	0.0016	10	rs181103023	0.2639	5	79411745	T	C	0.0016	0.88	0.704	1.101	-0.1276	0.1142	84361	391220	5	79411745	5	79411745	*	rs181103023	Y	5	78707568	chr5:78707568	rs181103023	t	c	0.0014	0.3579	0.1028	0.0004997	78707568	79411745	5	79411745	5	79411745	*	Y	-1.11734	3.48152
5_81773675_T_C	rs436064	5	81773675	T	C	0.0063	1.00604	0.990099	1.02249	0.5037	11	rs436064	0.4447	5	81773675	T	C	0.4963	0.994	0.978	1.01	-0.0063	0.0083	85934	401577	5	81773675	5	81773675	*	rs436064	Y	5	81069494	chr5:81069494	rs436064	t	c	0.4925	0.0244	0.0064	0.0001333	81069494	81773675	5	81773675	5	81773675	*	Y	0.759036	3.8125
5_81841724_A_T	rs13170880	5	81841724	A	T	0.0037	1.00402	0.965251	1.04384	0.0462	6	rs13170880	0.8534	5	81841724	A	T	0.9538	0.996	0.958	1.036	-0.0037	0.0199	85934	401577	5	81841724	5	81841724	*	rs13170880	W	5	81137543	chr5:81137543	rs13170880	a	t	0.952	0.0567	0.0155	0.0002532	81137543	81841724	5	81841724	5	81841724	*	W	0.18593	3.65806
5_84747973_A_C	rs13159456	5	84747973	A	C	0.0041	1.00402	0.988142	1.02041	0.4321	11	rs13159456	0.6278	5	84747973	A	C	0.5679	0.996	0.98	1.012	-0.0041	0.0084	85934	401577	5	84747973	5	84747973	*	rs13159456	M	5	84043791	chr5:84043791	rs13159456	a	c	0.5594	-0.0269	0.0066	4.541e-05	84043791	84747973	5	84747973	5	84747973	*	M	0.488095	-4.07576
5_84785907_G_A	rs72768128	5	84785907	G	A	0.0025	1.003	0.983	1.022	0.2428	10	rs72768128	0.7975	5	84785907	A	G	0.2428	1.003	0.983	1.022	0.0025	0.0099	85934	401577	5	84785907	5	84785907	*	rs72768128	R	5	84081725	chr5:84081725	rs72768128	a	g	0.2473	0.0351	0.0077	5.892e-06	84081725	84785907	5	84785907	5	84785907	*	R	0.252525	4.55844
5_84926708_T_A	rs75712571	5	84926708	T	A	-0.0048	0.995	0.948	1.045	0.0291	5	rs75712571	0.8488	5	84926708	A	T	0.0291	0.995	0.948	1.045	-0.0048	0.025	85934	401577	5	84926708	5	84926708	*	rs75712571	W	5	84222526	chr5:84222526	rs75712571	a	t	0.0301	0.0723	0.0193	0.0001748	84222526	84926708	5	84926708	5	84926708	*	W	-0.192	3.74611
5_86260825_T_C	rs141393853	5	86260825	T	C	-0.0354	0.965251	0.860585	1.08225	0.0058	11	rs141393853	0.546	5	86260825	T	C	0.9942	1.036	0.924	1.162	0.0354	0.0586	84996	392430	5	86260825	5	86260825	*	rs141393853	Y	5	85556643	chr5:85556643	rs141393853	t	c	0.9948	-0.1938	0.0509	0.0001398	85556643	86260825	5	86260825	5	86260825	*	Y	-0.604096	-3.80747
5_86885886_G_A	rs2452758	5	86885886	G	A	-0.0678	0.934	0.917	0.952	0.7617	10	rs2452758	1.553e-12	5	86885886	A	G	0.7617	0.934	0.917	0.952	-0.0678	0.0096	85934	401577	5	86885886	5	86885886	*	rs2452758	R	5	86181703	chr5:86181703	rs2452758	a	g	0.7679	-0.0021	0.0076	0.7835	86181703	86885886	5	86885886	5	86885886	*	R	-7.0625	-0.276316
5_86890673_A_G	rs2452759	5	86890673	A	G	-0.0672	0.934579	0.917431	0.952381	0.7605	11	rs2452759	2.277e-12	5	86890673	A	G	0.2395	1.07	1.05	1.09	0.0672	0.0096	85934	401577	5	86890673	5	86890673	*	rs2452759	R	5	86186490	chr5:86186490	rs2452759	a	g	0.2332	0.0026	0.0075	0.7302	86186490	86890673	5	86890673	5	86890673	*	R	-7	0.346667
5_86890964_A_C	rs2452760	5	86890964	A	C	-0.0696	0.932836	0.914913	0.95057	0.7672	11	rs2452760	7.16e-13	5	86890964	A	C	0.2328	1.072	1.052	1.093	0.0696	0.0097	85934	401577	5	86890964	5	86890964	*	rs2452760	M	5	86186781	chr5:86186781	rs2452760	a	c	0.229	0.0012	0.0075	0.8735	86186781	86890964	5	86890964	5	86890964	*	M	-7.17526	0.16
5_86891169_G_A	rs7714020	5	86891169	G	A	-0.0641	0.938	0.921	0.955	0.7409	10	rs7714020	6.879e-12	5	86891169	A	G	0.7409	0.938	0.921	0.955	-0.0641	0.0093	85934	401577	5	86891169	5	86891169	*	rs7714020	R	5	86186986	chr5:86186986	rs7714020	a	g	0.7513	-0.0006	0.0073	0.9348	86186986	86891169	5	86891169	5	86891169	*	R	-6.89247	-0.0821918
5_86891499_T_C	rs2452761	5	86891499	T	C	-0.0676	0.934579	0.917431	0.952381	0.7637	11	rs2452761	1.494e-12	5	86891499	T	C	0.2363	1.07	1.05	1.09	0.0676	0.0095	85934	401577	5	86891499	5	86891499	*	rs2452761	Y	5	86187316	chr5:86187316	rs2452761	t	c	0.2318	0.0018	0.0077	0.8163	86187316	86891499	5	86891499	5	86891499	*	Y	-7.11579	0.233766
5_86901191_C_A	rs10050684	5	86901191	C	A	0.0684	1.071	1.051	1.091	0.233	10	rs10050684	9.176e-13	5	86901191	A	C	0.233	1.071	1.051	1.091	0.0684	0.0096	85934	401577	5	86901191	5	86901191	*	rs10050684	M	5	86197008	chr5:86197008	rs10050684	a	c	0.2311	0.0029	0.0077	0.7082	86197008	86901191	5	86901191	5	86901191	*	M	7.125	0.376623
5_86904210_C_T	rs9637807	5	86904210	C	T	0.0617	1.064	1.043	1.084	0.2147	10	rs9637807	3.944e-10	5	86904210	T	C	0.2147	1.064	1.043	1.084	0.0617	0.0099	85934	401577	5	86904210	5	86904210	*	rs9637807	Y	5	86200027	chr5:86200027	rs9637807	t	c	0.2171	0.0033	0.0076	0.6659	86200027	86904210	5	86904210	5	86904210	*	Y	6.23232	0.434211
5_86909767_G_A	rs10474245	5	86909767	G	A	0.0612	1.063	1.043	1.084	0.2141	10	rs10474245	5.775e-10	5	86909767	A	G	0.2141	1.063	1.043	1.084	0.0612	0.0099	85934	401577	5	86909767	5	86909767	*	rs10474245	R	5	86205584	chr5:86205584	rs10474245	a	g	0.2165	0.004	0.0077	0.6057	86205584	86909767	5	86909767	5	86909767	*	R	6.18182	0.519481
5_86918730_C_A	rs62374256	5	86918730	C	A	0.0628	1.065	1.044	1.086	0.2151	10	rs62374256	2.164e-10	5	86918730	A	C	0.2151	1.065	1.044	1.086	0.0628	0.0099	85934	401577	5	86918730	5	86918730	*	rs62374256	M	5	86214547	chr5:86214547	rs62374256	a	c	0.2161	0.0041	0.0084	0.6245	86214547	86918730	5	86918730	5	86918730	*	M	6.34343	0.488095
5_86923485_A_G	rs10068419	5	86923485	A	G	0.0691	1.07181	1.05152	1.0917	0.2362	11	rs10068419	4.238e-13	5	86923485	A	G	0.7638	0.933	0.916	0.951	-0.0691	0.0095	85934	401577	5	86923485	5	86923485	*	rs10068419	R	5	86219302	chr5:86219302	rs10068419	a	g	0.763	-0.0032	0.0075	0.6712	86219302	86923485	5	86923485	5	86923485	*	R	7.27368	-0.426667
5_86926155_G_A	rs10059634	5	86926155	G	A	0.0622	1.064	1.044	1.085	0.2151	10	rs10059634	2.895e-10	5	86926155	A	G	0.2151	1.064	1.044	1.085	0.0622	0.0099	85934	401577	5	86926155	5	86926155	*	rs10059634	R	5	86221972	chr5:86221972	rs10059634	a	g	0.2162	0.0036	0.0079	0.6466	86221972	86926155	5	86926155	5	86926155	*	R	6.28283	0.455696
5_86927378_T_C	rs62374257	5	86927378	T	C	0.0713	1.07411	1.05374	1.09409	0.2295	11	rs62374257	1.414e-13	5	86927378	T	C	0.7705	0.931	0.914	0.949	-0.0713	0.0096	85934	401577	5	86927378	5	86927378	*	rs62374257	Y	5	86223195	chr5:86223195	rs62374257	t	c	0.7666	-0.0026	0.0075	0.7302	86223195	86927378	5	86927378	5	86927378	*	Y	7.42708	-0.346667
5_86939563_T_C	rs62375360	5	86939563	T	C	0.0684	1.07066	1.05042	1.0917	0.2343	11	rs62375360	9.222e-13	5	86939563	T	C	0.7657	0.934	0.916	0.952	-0.0684	0.0096	85934	401577	5	86939563	5	86939563	*	rs62375360	Y	5	86235380	chr5:86235380	rs62375360	t	c	0.7654	-0.0025	0.0074	0.7366	86235380	86939563	5	86939563	5	86939563	*	Y	7.125	-0.337838
5_86953975_T_C	rs4616939	5	86953975	T	C	0.0654	1.06724	1.04822	1.08696	0.2519	11	rs4616939	2.964e-12	5	86953975	T	C	0.7481	0.937	0.92	0.954	-0.0654	0.0094	85934	401577	5	86953975	5	86953975	*	rs4616939	Y	5	86249792	chr5:86249792	rs4616939	t	c	0.7541	0.0007	0.0075	0.926	86249792	86953975	5	86953975	5	86953975	*	Y	6.95745	0.0933333
5_86963078_T_C	rs62375380	5	86963078	T	C	0.0725	1.07527	1.05485	1.09649	0.2073	11	rs62375380	4.793e-13	5	86963078	T	C	0.7927	0.93	0.912	0.948	-0.0725	0.01	85934	401577	5	86963078	5	86963078	*	rs62375380	Y	5	86258895	chr5:86258895	rs62375380	t	c	0.7886	-0.0002	0.0079	0.9797	86258895	86963078	5	86963078	5	86963078	*	Y	7.25	-0.0253165
5_86963408_G_C	rs62375381	5	86963408	G	C	0.066	1.068	1.047	1.09	0.189	5	rs62375381	1.994e-10	5	86963408	C	G	0.189	1.068	1.047	1.09	0.066	0.0104	85934	401577	5	86963408	5	86963408	*	rs62375381	S	5	86259225	chr5:86259225	rs62375381	c	g	0.1958	0.0009	0.0081	0.9111	86259225	86963408	5	86963408	5	86963408	*	S	6.34615	0.111111
5_86967367_A_G	rs61367113	5	86967367	A	G	0.0702	1.07296	1.05263	1.09409	0.2144	11	rs61367113	1.388e-12	5	86967367	A	G	0.7856	0.932	0.914	0.95	-0.0702	0.0099	85934	401577	5	86967367	5	86967367	*	rs61367113	R	5	86263184	chr5:86263184	rs61367113	a	g	0.7831	-0.0017	0.0079	0.8286	86263184	86967367	5	86967367	5	86967367	*	R	7.09091	-0.21519
5_86969633_T_G	rs12514659	5	86969633	T	G	0.0668	1.06952	1.04822	1.09051	0.1915	11	rs12514659	9.574e-11	5	86969633	T	G	0.8085	0.935	0.917	0.954	-0.0668	0.0103	85934	401577	5	86969633	5	86969633	*	rs12514659	K	5	86265450	chr5:86265450	rs12514659	t	g	0.8019	-0.0022	0.0082	0.7876	86265450	86969633	5	86969633	5	86969633	*	K	6.48544	-0.268293
5_86969964_T_G	rs4441908	5	86969964	T	G	0.0668	1.06952	1.04822	1.09051	0.1915	11	rs4441908	9.475e-11	5	86969964	T	G	0.8085	0.935	0.917	0.954	-0.0668	0.0103	85934	401577	5	86969964	5	86969964	*	rs4441908	K	5	86265781	chr5:86265781	rs4441908	t	g	0.8019	-0.0022	0.0082	0.7876	86265781	86969964	5	86969964	5	86969964	*	K	6.48544	-0.268293
5_86972412_T_C	rs62375385	5	86972412	T	C	0.0659	1.06838	1.04603	1.09051	0.1889	11	rs62375385	2.085e-10	5	86972412	T	C	0.8111	0.936	0.917	0.956	-0.0659	0.0104	85934	401577	5	86972412	5	86972412	*	rs62375385	Y	5	86268229	chr5:86268229	rs62375385	t	c	0.8042	-0.0009	0.0081	0.9111	86268229	86972412	5	86972412	5	86972412	*	Y	6.33654	-0.111111
5_86978367_A_G	rs62375386	5	86978367	A	G	0.0735	1.07643	1.05485	1.09769	0.2096	11	rs62375386	1.883e-13	5	86978367	A	G	0.7904	0.929	0.911	0.948	-0.0735	0.01	85934	401577	5	86978367	5	86978367	*	rs62375386	R	5	86274184	chr5:86274184	rs62375386	a	g	0.7855	-0.0014	0.0079	0.8585	86274184	86978367	5	86978367	5	86978367	*	R	7.35	-0.177215
5_86978375_T_G	rs62375387	5	86978375	T	G	0.0735	1.07643	1.05485	1.09769	0.2093	11	rs62375387	2.075e-13	5	86978375	T	G	0.7907	0.929	0.911	0.948	-0.0735	0.01	85934	401577	5	86978375	5	86978375	*	rs62375387	K	5	86274192	chr5:86274192	rs62375387	t	g	0.7851	-0.0012	0.0077	0.8769	86274192	86978375	5	86978375	5	86978375	*	K	7.35	-0.155844
5_86985269_C_T	rs62375388	5	86985269	C	T	0.0725	1.075	1.054	1.096	0.2071	10	rs62375388	5.207e-13	5	86985269	T	C	0.2071	1.075	1.054	1.096	0.0725	0.01	85934	401577	5	86985269	5	86985269	*	rs62375388	Y	5	86281086	chr5:86281086	rs62375388	t	c	0.2115	0	0.0079	1	86281086	86985269	5	86985269	5	86985269	*	Y	7.25	0
5_86990337_T_G	rs1353078	5	86990337	T	G	0.0727	1.07527	1.05485	1.09649	0.2069	11	rs1353078	4.83e-13	5	86990337	T	G	0.7931	0.93	0.912	0.948	-0.0727	0.0101	85934	401577	5	86990337	5	86990337	*	rs1353078	K	5	86286154	chr5:86286154	rs1353078	t	g	0.7886	0	0.0079	1	86286154	86990337	5	86990337	5	86990337	*	K	7.19802	0
5_86991236_T_G	rs1845273	5	86991236	T	G	0.0733	1.07643	1.05485	1.09769	0.2096	11	rs1845273	2.355e-13	5	86991236	T	G	0.7904	0.929	0.911	0.948	-0.0733	0.01	85934	401577	5	86991236	5	86991236	*	rs1845273	K	5	86287053	chr5:86287053	rs1845273	t	g	0.7832	-0.0012	0.0076	0.8752	86287053	86991236	5	86991236	5	86991236	*	K	7.33	-0.157895
5_86994384_C_T	rs7737911	5	86994384	C	T	-0.0728	0.93	0.912	0.948	0.7855	10	rs7737911	4.043e-13	5	86994384	T	C	0.7855	0.93	0.912	0.948	-0.0728	0.01	85934	401577	5	86994384	5	86994384	*	rs7737911	Y	5	86290201	chr5:86290201	rs7737911	t	c	0.7874	0	0.0077	1	86290201	86994384	5	86994384	5	86994384	*	Y	-7.28	0
5_86995048_A_G	rs62375390	5	86995048	A	G	0.0734	1.07643	1.05485	1.09769	0.2097	11	rs62375390	2.27e-13	5	86995048	A	G	0.7903	0.929	0.911	0.948	-0.0734	0.01	85934	401577	5	86995048	5	86995048	*	rs62375390	R	5	86290865	chr5:86290865	rs62375390	a	g	0.7831	-0.0012	0.0076	0.8752	86290865	86995048	5	86995048	5	86995048	*	R	7.34	-0.157895
5_86997803_A_G	rs62375391	5	86997803	A	G	0.0737	1.07643	1.05597	1.09769	0.2092	11	rs62375391	1.941e-13	5	86997803	A	G	0.7908	0.929	0.911	0.947	-0.0737	0.01	85934	401577	5	86997803	5	86997803	*	rs62375391	R	5	86293620	chr5:86293620	rs62375391	a	g	0.7833	-0.0014	0.0076	0.8547	86293620	86997803	5	86997803	5	86997803	*	R	7.37	-0.184211
5_87002102_T_C	rs12523133	5	87002102	T	C	0.0734	1.07643	1.05485	1.09769	0.2096	11	rs12523133	2.317e-13	5	87002102	T	C	0.7904	0.929	0.911	0.948	-0.0734	0.01	85934	401577	5	87002102	5	87002102	*	rs12523133	Y	5	86297919	chr5:86297919	rs12523133	t	c	0.783	-0.0013	0.0076	0.8649	86297919	87002102	5	87002102	5	87002102	*	Y	7.34	-0.171053
5_87002714_C_T	rs62375397	5	87002714	C	T	0.0746	1.077	1.057	1.099	0.2104	10	rs62375397	8.579e-14	5	87002714	T	C	0.2104	1.077	1.057	1.099	0.0746	0.01	85934	401577	5	87002714	5	87002714	*	rs62375397	Y	5	86298531	chr5:86298531	rs62375397	t	c	0.2176	0.0012	0.0076	0.8752	86298531	87002714	5	87002714	5	87002714	*	Y	7.46	0.157895
5_87003654_C_T	rs55695634	5	87003654	C	T	0.0738	1.077	1.056	1.098	0.2079	10	rs55695634	2.071e-13	5	87003654	T	C	0.2079	1.077	1.056	1.098	0.0738	0.01	85934	401577	5	87003654	5	87003654	*	rs55695634	Y	5	86299471	chr5:86299471	rs55695634	t	c	0.2135	0.0001	0.0077	0.9897	86299471	87003654	5	87003654	5	87003654	*	Y	7.38	0.012987
5_87004641_C_T	rs56363426	5	87004641	C	T	0.0736	1.076	1.055	1.098	0.2074	10	rs56363426	2.521e-13	5	87004641	T	C	0.2074	1.076	1.055	1.098	0.0736	0.0101	85934	401577	5	87004641	5	87004641	*	rs56363426	Y	5	86300458	chr5:86300458	rs56363426	t	c	0.2133	-0.0002	0.0077	0.9794	86300458	87004641	5	87004641	5	87004641	*	Y	7.28713	-0.025974
5_87032459_C_T	rs62375412	5	87032459	C	T	0.0664	1.069	1.047	1.091	0.1875	10	rs62375412	2.304e-10	5	87032459	T	C	0.1875	1.069	1.047	1.091	0.0664	0.0105	85934	401577	5	87032459	5	87032459	*	rs62375412	Y	5	86328276	chr5:86328276	rs62375412	t	c	0.196	0.0014	0.0081	0.8621	86328276	87032459	5	87032459	5	87032459	*	Y	6.32381	0.17284
5_87047651_G_A	rs62375413	5	87047651	G	A	0.0673	1.07	1.048	1.092	0.1899	10	rs62375413	1.178e-10	5	87047651	A	G	0.1899	1.07	1.048	1.092	0.0673	0.0104	85934	401577	5	87047651	5	87047651	*	rs62375413	R	5	86343468	chr5:86343468	rs62375413	a	g	0.1993	0.002	0.0081	0.8041	86343468	87047651	5	87047651	5	87047651	*	R	6.47115	0.246914
5_87072522_T_G	rs6894323	5	87072522	T	G	0.0647	1.06724	1.04603	1.08814	0.2011	11	rs6894323	3.005e-10	5	87072522	T	G	0.7989	0.937	0.919	0.956	-0.0647	0.0103	85934	401577	5	87072522	5	87072522	*	rs6894323	K	5	86368339	chr5:86368339	rs6894323	t	g	0.7962	-0.0027	0.0081	0.7377	86368339	87072522	5	87072522	5	87072522	*	K	6.28155	-0.333333
5_87079937_C_T	rs58233521	5	87079937	C	T	0.0655	1.068	1.046	1.09	0.1864	10	rs58233521	5.298e-10	5	87079937	T	C	0.1864	1.068	1.046	1.09	0.0655	0.0106	85934	401577	5	87079937	5	87079937	*	rs58233521	Y	5	86375754	chr5:86375754	rs58233521	t	c	0.1951	0.0011	0.0082	0.8929	86375754	87079937	5	87079937	5	87079937	*	Y	6.17925	0.134146
5_87102194_G_A	rs78404578	5	87102194	G	A	0.0608	1.063	1.04	1.086	0.1719	10	rs78404578	2.263e-08	5	87102194	A	G	0.1719	1.063	1.04	1.086	0.0608	0.0109	85934	401577	5	87102194	5	87102194	*	rs78404578	D	5	86398011	chr5:86398011	rs78404578	a	g	0.1827	0.0051	0.0084	0.5426	86398011	87102194	5	87102194	5	87102194	*	D	5.57798	0.607143
5_87111682_G_A	rs2624182	5	87111682	G	A	0.0517	1.053	1.034	1.073	0.7405	10	rs2624182	3.937e-08	5	87111682	A	G	0.7405	1.053	1.034	1.073	0.0517	0.0094	85934	401577	5	87111682	5	87111682	*	rs2624182	R	5	86407499	chr5:86407499	rs2624182	a	g	0.7469	0.0009	0.0073	0.9023	86407499	87111682	5	87111682	5	87111682	*	R	5.5	0.123288
5_87121196_C_T	rs16902538	5	87121196	C	T	0.0577	1.059	1.039	1.08	0.2083	10	rs16902538	7.225e-09	5	87121196	T	C	0.2083	1.059	1.039	1.08	0.0577	0.01	85934	401577	5	87121196	5	87121196	*	rs16902538	Y	5	86417013	chr5:86417013	rs16902538	t	c	0.2148	0.0075	0.0079	0.3395	86417013	87121196	5	87121196	5	87121196	*	Y	5.77	0.949367
5_87122271_A_G	rs72781724	5	87122271	A	G	0.0568	1.0582	1.03842	1.07875	0.2291	11	rs72781724	4.662e-09	5	87122271	A	G	0.7709	0.945	0.927	0.963	-0.0568	0.0097	85934	401577	5	87122271	5	87122271	*	rs72781724	R	5	86418088	chr5:86418088	rs72781724	a	g	0.7648	-0.0086	0.0076	0.2605	86418088	87122271	5	87122271	5	87122271	*	R	5.85567	-1.13158
5_87123060_T_C	rs17629676	5	87123060	T	C	0.0566	1.0582	1.03734	1.07875	0.2092	11	rs17629676	1.347e-08	5	87123060	T	C	0.7908	0.945	0.927	0.964	-0.0566	0.01	85934	401577	5	87123060	5	87123060	*	rs17629676	Y	5	86418877	chr5:86418877	rs17629676	t	c	0.7839	-0.0074	0.0077	0.3395	86418877	87123060	5	87123060	5	87123060	*	Y	5.66	-0.961039
5_87124575_G_A	rs17591778	5	87124575	G	A	0.0555	1.057	1.037	1.077	0.2284	10	rs17591778	1.026e-08	5	87124575	A	G	0.2284	1.057	1.037	1.077	0.0555	0.0097	85934	401577	5	87124575	5	87124575	*	rs17591778	R	5	86420392	chr5:86420392	rs17591778	a	g	0.2354	0.0089	0.0075	0.2378	86420392	87124575	5	87124575	5	87124575	*	R	5.72165	1.18667
5_87124691_C_T	rs17629700	5	87124691	C	T	0.0561	1.058	1.037	1.079	0.2083	10	rs17629700	1.818e-08	5	87124691	T	C	0.2083	1.058	1.037	1.079	0.0561	0.01	85934	401577	5	87124691	5	87124691	*	rs17629700	Y	5	86420508	chr5:86420508	rs17629700	t	c	0.2162	0.0075	0.0076	0.3265	86420508	87124691	5	87124691	5	87124691	*	Y	5.61	0.986842
5_87124883_G_A	rs17591806	5	87124883	G	A	0.0557	1.057	1.037	1.078	0.2284	10	rs17591806	9.446e-09	5	87124883	A	G	0.2284	1.057	1.037	1.078	0.0557	0.0097	85934	401577	5	87124883	5	87124883	*	rs17591806	R	5	86420700	chr5:86420700	rs17591806	a	g	0.2355	0.0091	0.0075	0.2274	86420700	87124883	5	87124883	5	87124883	*	R	5.74227	1.21333
5_87126527_T_C	rs2032797	5	87126527	T	C	0.0576	1.05932	1.0395	1.07991	0.2195	11	rs2032797	3.973e-09	5	87126527	T	C	0.7805	0.944	0.926	0.962	-0.0576	0.0098	85934	401577	5	87126527	5	87126527	*	rs2032797	Y	5	86422344	chr5:86422344	rs2032797	t	c	0.775	-0.0051	0.0077	0.5104	86422344	87126527	5	87126527	5	87126527	*	Y	5.87755	-0.662338
5_87126568_C_A	rs2032796	5	87126568	C	A	0.0575	1.059	1.039	1.08	0.2195	10	rs2032796	4.089e-09	5	87126568	A	C	0.2195	1.059	1.039	1.08	0.0575	0.0098	85934	401577	5	87126568	5	87126568	*	rs2032796	M	5	86422385	chr5:86422385	rs2032796	a	c	0.225	0.0051	0.0077	0.5104	86422385	87126568	5	87126568	5	87126568	*	M	5.86735	0.662338
5_87128224_G_A	rs62368869	5	87128224	G	A	0.0555	1.057	1.037	1.078	0.2081	10	rs62368869	2.571e-08	5	87128224	A	G	0.2081	1.057	1.037	1.078	0.0555	0.01	85934	401577	5	87128224	5	87128224	*	rs62368869	R	5	86424041	chr5:86424041	rs62368869	a	g	0.2167	0.0073	0.0075	0.3329	86424041	87128224	5	87128224	5	87128224	*	R	5.55	0.973333
5_87128242_G_A	rs17629760	5	87128242	G	A	0.0561	1.058	1.037	1.079	0.2086	10	rs17629760	1.799e-08	5	87128242	A	G	0.2086	1.058	1.037	1.079	0.0561	0.01	85934	401577	5	87128242	5	87128242	*	rs17629760	R	5	86424059	chr5:86424059	rs17629760	a	g	0.2158	0.0076	0.0077	0.3266	86424059	87128242	5	87128242	5	87128242	*	R	5.61	0.987013
5_87128859_C_T	rs4141503	5	87128859	C	T	0.0558	1.057	1.037	1.078	0.2092	10	rs4141503	1.911e-08	5	87128859	T	C	0.2092	1.057	1.037	1.078	0.0558	0.0099	85934	401577	5	87128859	5	87128859	*	rs4141503	Y	5	86424676	chr5:86424676	rs4141503	t	c	0.2156	0.0078	0.0077	0.3141	86424676	87128859	5	87128859	5	87128859	*	Y	5.63636	1.01299
5_87132049_T_C	rs1477268	5	87132049	T	C	0.0565	1.0582	1.03842	1.07875	0.2192	11	rs1477268	7.398e-09	5	87132049	T	C	0.7808	0.945	0.927	0.963	-0.0565	0.0098	85934	401577	5	87132049	5	87132049	*	rs1477268	Y	5	86427866	chr5:86427866	rs1477268	t	c	0.7741	-0.0052	0.0075	0.4903	86427866	87132049	5	87132049	5	87132049	*	Y	5.76531	-0.693333
5_87133217_G_A	rs2544659	5	87133217	G	A	0.0571	1.059	1.039	1.079	0.2198	10	rs2544659	4.998e-09	5	87133217	A	G	0.2198	1.059	1.039	1.079	0.0571	0.0098	85934	401577	5	87133217	5	87133217	*	rs2544659	R	5	86429034	chr5:86429034	rs2544659	a	g	0.2261	0.0053	0.0075	0.482	86429034	87133217	5	87133217	5	87133217	*	R	5.82653	0.706667
5_87134112_C_T	rs142780249	5	87134112	C	T	0.0561	1.058	1.037	1.079	0.2089	10	rs142780249	1.717e-08	5	87134112	T	C	0.2089	1.058	1.037	1.079	0.0561	0.01	85934	401577	5	87134112	5	87134112	*	rs142780249	Y	5	86429929	chr5:86429929	rs142780249	t	c	0.2147	0.0079	0.0079	0.3144	86429929	87134112	5	87134112	5	87134112	*	Y	5.61	1
5_87136800_T_C	rs2032794	5	87136800	T	C	0.0565	1.0582	1.03842	1.07875	0.2174	11	rs2032794	7.861e-09	5	87136800	T	C	0.7826	0.945	0.927	0.963	-0.0565	0.0098	85934	401577	5	87136800	5	87136800	*	rs2032794	Y	5	86432617	chr5:86432617	rs2032794	t	c	0.7746	-0.0055	0.0075	0.4656	86432617	87136800	5	87136800	5	87136800	*	Y	5.76531	-0.733333
5_87204456_A_G	rs13174379	5	87204456	A	G	-0.0076	0.992063	0.974659	1.01112	0.2552	11	rs13174379	0.4183	5	87204456	A	G	0.7448	1.008	0.989	1.026	0.0076	0.0094	85934	401577	5	87204456	5	87204456	*	rs13174379	R	5	86500273	chr5:86500273	rs13174379	a	g	0.7436	-0.0364	0.0073	6.819e-07	86500273	87204456	5	87204456	5	87204456	*	R	-0.808511	-4.9863
5_87206839_G_T	rs62368896	5	87206839	G	T	-0.0228	0.977	0.958	0.997	0.2009	10	rs62368896	0.02599	5	87206839	T	G	0.2009	0.977	0.958	0.997	-0.0228	0.0102	85934	401577	5	87206839	5	87206839	*	rs62368896	K	5	86502656	chr5:86502656	rs62368896	t	g	0.2011	0.0312	0.0083	0.0001619	86502656	87206839	5	87206839	5	87206839	*	K	-2.23529	3.75904
5_87207827_T_G	rs74665360	5	87207827	T	G	-0.0089	0.99108	0.972763	1.00908	0.2525	11	rs74665360	0.3431	5	87207827	T	G	0.7475	1.009	0.991	1.028	0.0089	0.0094	85934	401577	5	87207827	5	87207827	*	rs74665360	K	5	86503644	chr5:86503644	rs74665360	t	g	0.7455	-0.0336	0.0073	4.552e-06	86503644	87207827	5	87207827	5	87207827	*	K	-0.946809	-4.60274
5_87212529_C_T	rs6869531	5	87212529	C	T	-0.0193	0.981	0.962	1	0.2186	10	rs6869531	0.05159	5	87212529	T	C	0.2186	0.981	0.962	1	-0.0193	0.0099	85934	401577	5	87212529	5	87212529	*	rs6869531	Y	5	86508346	chr5:86508346	rs6869531	t	c	0.2172	0.0286	0.0077	0.0002231	86508346	87212529	5	87212529	5	87212529	*	Y	-1.94949	3.71429
5_87217135_A_C	rs7736078	5	87217135	A	C	-0.0081	0.992063	0.974659	1.0101	0.2784	11	rs7736078	0.3756	5	87217135	A	C	0.7216	1.008	0.99	1.026	0.0081	0.0091	85934	401577	5	87217135	5	87217135	*	rs7736078	M	5	86512952	chr5:86512952	rs7736078	a	c	0.7231	-0.0352	0.0071	7.654e-07	86512952	87217135	5	87217135	5	87217135	*	M	-0.89011	-4.95775
5_87218796_G_A	rs78720022	5	87218796	G	A	0.0082	1.008	0.98	1.037	0.0909	10	rs78720022	0.5687	5	87218796	A	G	0.0909	1.008	0.98	1.037	0.0082	0.0144	85934	401577	5	87218796	5	87218796	*	rs78720022	R	5	86514613	chr5:86514613	rs78720022	a	g	0.0932	0.0406	0.0111	0.000254	86514613	87218796	5	87218796	5	87218796	*	R	0.569444	3.65766
5_87221986_C_G	rs12654069	5	87221986	C	G	-0.0088	0.99108	0.97371	1.00908	0.2574	6	rs12654069	0.3452	5	87221986	C	G	0.7426	1.009	0.991	1.027	0.0088	0.0093	85934	401577	5	87221986	5	87221986	*	rs12654069	S	5	86517803	chr5:86517803	rs12654069	c	g	0.741	-0.0348	0.0073	2.053e-06	86517803	87221986	5	87221986	5	87221986	*	S	-0.946237	-4.76712
5_87222426_A_G	rs11953892	5	87222426	A	G	-0.0071	0.993049	0.97561	1.01112	0.2764	11	rs11953892	0.4344	5	87222426	A	G	0.7236	1.007	0.989	1.025	0.0071	0.0091	85934	401577	5	87222426	5	87222426	*	rs11953892	R	5	86518243	chr5:86518243	rs11953892	a	g	0.7264	-0.036	0.0071	4.274e-07	86518243	87222426	5	87222426	5	87222426	*	R	-0.78022	-5.07042
5_87225148_T_A	rs13185500	5	87225148	T	A	-0.011	0.989	0.971	1.007	0.2692	5	rs13185500	0.2346	5	87225148	A	T	0.2692	0.989	0.971	1.007	-0.011	0.0093	85934	401577	5	87225148	5	87225148	*	rs13185500	W	5	86520965	chr5:86520965	rs13185500	a	t	0.2666	0.0392	0.0075	1.994e-07	86520965	87225148	5	87225148	5	87225148	*	W	-1.1828	5.22667
5_87232749_C_G	rs12516494	5	87232749	C	G	-0.0054	0.995025	0.976562	1.01317	0.2611	6	rs12516494	0.557	5	87232749	C	G	0.7389	1.005	0.987	1.024	0.0054	0.0093	85934	401577	5	87232749	5	87232749	*	rs12516494	S	5	86528566	chr5:86528566	rs12516494	c	g	0.7398	-0.0325	0.0072	6.84e-06	86528566	87232749	5	87232749	5	87232749	*	S	-0.580645	-4.51389
5_87232777_C_G	rs12516519	5	87232777	C	G	-0.0047	0.995025	0.977517	1.01317	0.2589	6	rs12516519	0.6156	5	87232777	C	G	0.7411	1.005	0.987	1.023	0.0047	0.0093	85934	401577	5	87232777	5	87232777	*	rs12516519	B	5	86528594	chr5:86528594	rs12516519	c	g	0.7421	-0.0334	0.0073	5.186e-06	86528594	87232777	5	87232777	5	87232777	*	B	-0.505376	-4.57534
5_87240591_A_T	rs11742614	5	87240591	A	T	-0.0054	0.995025	0.976562	1.01215	0.2703	6	rs11742614	0.5567	5	87240591	A	T	0.7297	1.005	0.988	1.024	0.0054	0.0091	85934	401577	5	87240591	5	87240591	*	rs11742614	W	5	86536408	chr5:86536408	rs11742614	a	t	0.7319	-0.0336	0.0072	3.305e-06	86536408	87240591	5	87240591	5	87240591	*	W	-0.593407	-4.66667
5_87241273_C_G	rs6893634	5	87241273	C	G	-0.0018	0.998004	0.980392	1.01626	0.2669	6	rs6893634	0.8488	5	87241273	C	G	0.7331	1.002	0.984	1.02	0.0018	0.0092	85934	401577	5	87241273	5	87241273	*	rs6893634	S	5	86537090	chr5:86537090	rs6893634	c	g	0.7349	-0.0332	0.0072	4.317e-06	86537090	87241273	5	87241273	5	87241273	*	S	-0.195652	-4.61111
5_87243449_G_A	rs16902601	5	87243449	G	A	-0.0066	0.993	0.975	1.012	0.2437	10	rs16902601	0.4846	5	87243449	A	G	0.2437	0.993	0.975	1.012	-0.0066	0.0094	85934	401577	5	87243449	5	87243449	*	rs16902601	R	5	86539266	chr5:86539266	rs16902601	a	g	0.2439	0.0337	0.0074	5.807e-06	86539266	87243449	5	87243449	5	87243449	*	R	-0.702128	4.55405
5_87244491_A_C	rs10942498	5	87244491	A	C	-0.0106	0.98912	0.971817	1.00806	0.2479	11	rs10942498	0.2564	5	87244491	A	C	0.7521	1.011	0.992	1.029	0.0106	0.0094	85934	401577	5	87244491	5	87244491	*	rs10942498	M	5	86540308	chr5:86540308	rs10942498	a	c	0.7561	-0.0328	0.0074	1.023e-05	86540308	87244491	5	87244491	5	87244491	*	M	-1.12766	-4.43243
5_87246154_T_C	rs3797761	5	87246154	T	C	-0.0043	0.996016	0.977517	1.0142	0.245	11	rs3797761	0.6499	5	87246154	T	C	0.755	1.004	0.986	1.023	0.0043	0.0094	85934	401577	5	87246154	5	87246154	*	rs3797761	Y	5	86541971	chr5:86541971	rs3797761	t	c	0.7546	-0.0337	0.0074	5.807e-06	86541971	87246154	5	87246154	5	87246154	*	Y	-0.457447	-4.55405
5_87256659_G_C	rs62368903	5	87256659	G	C	-0.0133	0.987	0.968	1.006	0.2163	5	rs62368903	0.1778	5	87256659	C	G	0.2163	0.987	0.968	1.006	-0.0133	0.0099	85934	401577	5	87256659	5	87256659	*	rs62368903	S	5	86552476	chr5:86552476	rs62368903	c	g	0.2171	0.0332	0.0077	1.827e-05	86552476	87256659	5	87256659	5	87256659	*	S	-1.34343	4.31169
5_87281535_A_G	rs7719891	5	87281535	A	G	-0.0078	0.992063	0.974659	1.0101	0.2592	11	rs7719891	0.3978	5	87281535	A	G	0.7408	1.008	0.99	1.026	0.0078	0.0093	85934	401577	5	87281535	5	87281535	*	rs7719891	R	5	86577352	chr5:86577352	rs7719891	a	g	0.739	-0.0386	0.0072	9.144e-08	86577352	87281535	5	87281535	5	87281535	*	R	-0.83871	-5.36111
5_87302991_T_A	rs1428438	5	87302991	T	A	-0.0101	0.99	0.971	1.01	0.2098	5	rs1428438	0.3135	5	87302991	A	T	0.2098	0.99	0.971	1.01	-0.0101	0.01	85934	401577	5	87302991	5	87302991	*	rs1428438	W	5	86598808	chr5:86598808	rs1428438	a	t	0.214	0.0332	0.0077	1.827e-05	86598808	87302991	5	87302991	5	87302991	*	W	-1.01	4.31169
5_87315172_A_C	rs35148638	5	87315172	A	C	-0.0052	0.995025	0.976562	1.01317	0.2431	11	rs35148638	0.583	5	87315172	A	C	0.7569	1.005	0.987	1.024	0.0052	0.0094	85934	401577	5	87315172	5	87315172	*	rs35148638	M	5	86610989	chr5:86610989	rs35148638	a	c	0.7567	-0.0348	0.0074	2.851e-06	86610989	87315172	5	87315172	5	87315172	*	M	-0.553191	-4.7027
5_87331937_G_A	rs3804239	5	87331937	G	A	-0.0168	0.983	0.963	1.004	0.1905	10	rs3804239	0.1041	5	87331937	A	G	0.1905	0.983	0.963	1.004	-0.0168	0.0104	85934	401577	5	87331937	5	87331937	*	rs3804239	R	5	86627754	chr5:86627754	rs3804239	a	g	0.1943	0.0323	0.0081	6.165e-05	86627754	87331937	5	87331937	5	87331937	*	R	-1.61538	3.98765
5_87361147_T_C	rs4421140	5	87361147	T	C	-0.0096	0.990099	0.971817	1.00908	0.224	11	rs4421140	0.3231	5	87361147	T	C	0.776	1.01	0.991	1.029	0.0096	0.0097	85934	401577	5	87361147	5	87361147	*	rs4421140	Y	5	86656964	chr5:86656964	rs4421140	t	c	0.7758	-0.0343	0.0076	7.203e-06	86656964	87361147	5	87361147	5	87361147	*	Y	-0.989691	-4.51316
5_87399457_A_G	rs2230641	5	87399457	A	G	-0.0181	0.982318	0.963391	1.001	0.2154	11	rs2230641	0.06536	5	87399457	A	G	0.7846	1.018	0.999	1.038	0.0181	0.0098	85934	401577	5	87399457	5	87399457	*	rs2230641	D	5	86695274	chr5:86695274	rs2230641	a	g	0.7841	-0.0303	0.0077	9.203e-05	86695274	87399457	5	87399457	5	87399457	*	D	-1.84694	-3.93506
5_87438367_A_C	rs62368955	5	87438367	A	C	-0.0148	0.985222	0.966184	1.00503	0.2158	11	rs62368955	0.1342	5	87438367	A	C	0.7842	1.015	0.995	1.035	0.0148	0.0099	85934	401577	5	87438367	5	87438367	*	rs62368955	M	5	86734184	chr5:86734184	rs62368955	a	c	0.7822	-0.0288	0.0077	0.0002015	86734184	87438367	5	87438367	5	87438367	*	M	-1.49495	-3.74026
5_87439551_G_A	rs62368956	5	87439551	G	A	-0.0144	0.986	0.967	1.005	0.2148	10	rs62368956	0.1463	5	87439551	A	G	0.2148	0.986	0.967	1.005	-0.0144	0.0099	85934	401577	5	87439551	5	87439551	*	rs62368956	R	5	86735368	chr5:86735368	rs62368956	a	g	0.2173	0.0298	0.0077	0.00012	86735368	87439551	5	87439551	5	87439551	*	R	-1.45455	3.87013
5_87443398_G_C	rs12514800	5	87443398	G	C	-0.0145	0.986	0.967	1.005	0.2148	5	rs12514800	0.1436	5	87443398	C	G	0.2148	0.986	0.967	1.005	-0.0145	0.0099	85934	401577	5	87443398	5	87443398	*	rs12514800	S	5	86739215	chr5:86739215	rs12514800	c	g	0.2171	0.0296	0.0077	0.0001333	86739215	87443398	5	87443398	5	87443398	*	S	-1.46465	3.84416
5_87453841_A_G	rs62367571	5	87453841	A	G	-0.0147	0.985222	0.966184	1.00503	0.2157	11	rs62367571	0.1366	5	87453841	A	G	0.7843	1.015	0.995	1.035	0.0147	0.0099	85934	401577	5	87453841	5	87453841	*	rs62367571	R	5	86749658	chr5:86749658	rs62367571	a	g	0.7823	-0.0287	0.0077	0.0002121	86749658	87453841	5	87453841	5	87453841	*	R	-1.48485	-3.72727
5_87473362_G_A	rs62367573	5	87473362	G	A	-0.019	0.981	0.962	1.001	0.2126	10	rs62367573	0.05636	5	87473362	A	G	0.2126	0.981	0.962	1.001	-0.019	0.01	85934	401577	5	87473362	5	87473362	*	rs62367573	R	5	86769179	chr5:86769179	rs62367573	a	g	0.2145	0.0287	0.0077	0.0002121	86769179	87473362	5	87473362	5	87473362	*	R	-1.9	3.72727
5_87475805_A_C	rs12521431	5	87475805	A	C	-0.0184	0.981354	0.962464	1.001	0.2127	11	rs12521431	0.064	5	87475805	A	C	0.7873	1.019	0.999	1.039	0.0184	0.01	85934	401577	5	87475805	5	87475805	*	rs12521431	M	5	86771622	chr5:86771622	rs146024161	a	c	0.7854	-0.0287	0.0077	0.0002121	86771622	87475805	5	87475805	5	87475805	*	M	-1.84	-3.72727
5_87641637_C_T	rs11742147	5	87641637	C	T	-0.0019	0.998	0.979	1.017	0.2342	10	rs11742147	0.839	5	87641637	T	C	0.2342	0.998	0.979	1.017	-0.0019	0.0096	85934	401577	5	87641637	5	87641637	*	rs11742147	Y	5	86937454	chr5:86937454	rs11742147	t	c	0.2419	0.0262	0.0074	0.0004244	86937454	87641637	5	87641637	5	87641637	*	Y	-0.197917	3.54054
5_87726964_A_G	rs710397	5	87726964	A	G	-0.002	0.998004	0.981354	1.01523	0.3018	11	rs710397	0.8192	5	87726964	A	G	0.6982	1.002	0.985	1.019	0.002	0.0088	85934	401577	5	87726964	5	87726964	*	rs710397	R	5	87022781	chr5:87022781	rs710397	a	g	0.6926	-0.0301	0.0069	1.326e-05	87022781	87726964	5	87726964	5	87726964	*	R	-0.227273	-4.36232
5_87727840_T_A	rs710396	5	87727840	T	A	-0.0024	0.998	0.981	1.015	0.3017	5	rs710396	0.7861	5	87727840	A	T	0.3017	0.998	0.981	1.015	-0.0024	0.0088	85934	401577	5	87727840	5	87727840	*	rs710396	W	5	87023657	chr5:87023657	rs710396	a	t	0.3074	0.03	0.0069	1.416e-05	87023657	87727840	5	87727840	5	87727840	*	W	-0.272727	4.34783
5_87728160_T_G	rs710395	5	87728160	T	G	-0.0022	0.998004	0.980392	1.01523	0.3018	11	rs710395	0.8035	5	87728160	T	G	0.6982	1.002	0.985	1.02	0.0022	0.0088	85934	401577	5	87728160	5	87728160	*	rs710395	K	5	87023977	chr5:87023977	rs710395	t	g	0.6926	-0.03	0.0069	1.416e-05	87023977	87728160	5	87728160	5	87728160	*	K	-0.25	-4.34783
5_87728255_T_C	rs710394	5	87728255	T	C	-0.0019	0.998004	0.981354	1.01523	0.303	11	rs710394	0.83	5	87728255	T	C	0.697	1.002	0.985	1.019	0.0019	0.0088	85934	401577	5	87728255	5	87728255	*	rs710394	Y	5	87024072	chr5:87024072	rs710394	t	c	0.691	-0.0306	0.0069	9.505e-06	87024072	87728255	5	87728255	5	87728255	*	Y	-0.215909	-4.43478
5_87728582_C_T	rs710393	5	87728582	C	T	-0.0018	0.998	0.981	1.016	0.3027	10	rs710393	0.8381	5	87728582	T	C	0.3027	0.998	0.981	1.016	-0.0018	0.0088	85934	401577	5	87728582	5	87728582	*	rs710393	Y	5	87024399	chr5:87024399	rs710393	t	c	0.3092	0.0311	0.0069	6.78e-06	87024399	87728582	5	87728582	5	87728582	*	Y	-0.204545	4.50725
5_87731581_T_C	rs710391	5	87731581	T	C	-0.0016	0.998004	0.981354	1.01626	0.2951	11	rs710391	0.8571	5	87731581	T	C	0.7049	1.002	0.984	1.019	0.0016	0.0089	85934	401577	5	87731581	5	87731581	*	rs710391	Y	5	87027398	chr5:87027398	rs710391	t	c	0.7001	-0.0286	0.0069	3.493e-05	87027398	87731581	5	87731581	5	87731581	*	Y	-0.179775	-4.14493
5_87734565_G_A	rs710389	5	87734565	G	A	-0.002	0.998	0.981	1.015	0.3018	10	rs710389	0.8236	5	87734565	A	G	0.3018	0.998	0.981	1.015	-0.002	0.0088	85934	401577	5	87734565	5	87734565	*	rs710389	R	5	87030382	chr5:87030382	rs710389	a	g	0.3079	0.0303	0.0069	1.161e-05	87030382	87734565	5	87734565	5	87734565	*	R	-0.227273	4.3913
5_87735066_G_A	rs710388	5	87735066	G	A	-0.0022	0.998	0.981	1.015	0.2993	10	rs710388	0.8035	5	87735066	A	G	0.2993	0.998	0.981	1.015	-0.0022	0.0089	85934	401577	5	87735066	5	87735066	*	rs710388	R	5	87030883	chr5:87030883	rs710388	a	g	0.3047	0.0296	0.0069	1.84e-05	87030883	87735066	5	87735066	5	87735066	*	R	-0.247191	4.28986
5_87736589_G_A	rs710387	5	87736589	G	A	-0.0016	0.998	0.981	1.016	0.3023	10	rs710387	0.8566	5	87736589	A	G	0.3023	0.998	0.981	1.016	-0.0016	0.0088	85934	401577	5	87736589	5	87736589	*	rs710387	R	5	87032406	chr5:87032406	rs710387	a	g	0.3088	0.031	0.0069	7.257e-06	87032406	87736589	5	87736589	5	87736589	*	R	-0.181818	4.49275
5_87738535_G_A	rs1673101	5	87738535	G	A	-0.0018	0.998	0.981	1.016	0.3024	10	rs1673101	0.8406	5	87738535	A	G	0.3024	0.998	0.981	1.016	-0.0018	0.0088	85934	401577	5	87738535	5	87738535	*	rs1673101	R	5	87034352	chr5:87034352	rs1673101	a	g	0.307	0.0316	0.0071	9.065e-06	87034352	87738535	5	87738535	5	87738535	*	R	-0.204545	4.4507
5_87741089_G_A	rs7722508	5	87741089	G	A	-0.0025	0.998	0.98	1.015	0.2988	10	rs7722508	0.7816	5	87741089	A	G	0.2988	0.998	0.98	1.015	-0.0025	0.0089	85934	401577	5	87741089	5	87741089	*	rs7722508	R	5	87036906	chr5:87036906	rs7722508	a	g	0.3042	0.0295	0.0069	1.964e-05	87036906	87741089	5	87741089	5	87741089	*	R	-0.280899	4.27536
5_87742596_A_C	rs710385	5	87742596	A	C	-0.0026	0.997009	0.980392	1.01523	0.2988	11	rs710385	0.7655	5	87742596	A	C	0.7012	1.003	0.985	1.02	0.0026	0.0089	85934	401577	5	87742596	5	87742596	*	rs710385	M	5	87038413	chr5:87038413	rs710385	a	c	0.6957	-0.0295	0.0069	1.964e-05	87038413	87742596	5	87742596	5	87742596	*	M	-0.292135	-4.27536
5_87742748_C_T	rs710384	5	87742748	C	T	-0.002	0.998	0.981	1.015	0.3026	10	rs710384	0.8237	5	87742748	T	C	0.3026	0.998	0.981	1.015	-0.002	0.0088	85934	401577	5	87742748	5	87742748	*	rs710384	Y	5	87038565	chr5:87038565	rs710384	t	c	0.309	0.0311	0.0069	6.78e-06	87038565	87742748	5	87742748	5	87742748	*	Y	-0.227273	4.50725
5_87743159_A_G	rs710383	5	87743159	A	G	-0.0016	0.998004	0.981354	1.01626	0.3022	11	rs710383	0.8526	5	87743159	A	G	0.6978	1.002	0.984	1.019	0.0016	0.0088	85934	401577	5	87743159	5	87743159	*	rs710383	R	5	87038976	chr5:87038976	rs710383	a	g	0.691	-0.0311	0.0069	6.78e-06	87038976	87743159	5	87743159	5	87743159	*	R	-0.181818	-4.50725
5_87744796_A_G	rs710381	5	87744796	A	G	-0.0019	0.998004	0.981354	1.01523	0.3024	11	rs710381	0.8324	5	87744796	A	G	0.6976	1.002	0.985	1.019	0.0019	0.0088	85934	401577	5	87744796	5	87744796	*	rs710381	R	5	87040613	chr5:87040613	rs710381	a	g	0.691	-0.0311	0.0069	6.78e-06	87040613	87744796	5	87744796	5	87744796	*	R	-0.215909	-4.50725
5_87745280_T_C	rs710380	5	87745280	T	C	-0.0026	0.997009	0.980392	1.01523	0.2988	11	rs710380	0.7715	5	87745280	T	C	0.7012	1.003	0.985	1.02	0.0026	0.0089	85934	401577	5	87745280	5	87745280	*	rs710380	Y	5	87041097	chr5:87041097	rs710380	t	c	0.6957	-0.0297	0.0069	1.724e-05	87041097	87745280	5	87745280	5	87745280	*	Y	-0.292135	-4.30435
5_87745329_C_G	rs710379	5	87745329	C	G	-0.0019	0.998004	0.981354	1.01523	0.3024	6	rs710379	0.8288	5	87745329	C	G	0.6976	1.002	0.985	1.019	0.0019	0.0088	85934	401577	5	87745329	5	87745329	*	rs710379	S	5	87041146	chr5:87041146	rs710379	c	g	0.691	-0.0311	0.0069	6.78e-06	87041146	87745329	5	87745329	5	87745329	*	S	-0.215909	-4.50725
5_87746206_G_A	rs710377	5	87746206	G	A	-0.0026	0.997	0.98	1.015	0.2997	10	rs710377	0.7646	5	87746206	A	G	0.2997	0.997	0.98	1.015	-0.0026	0.0088	85934	401577	5	87746206	5	87746206	*	rs710377	R	5	87042023	chr5:87042023	rs710377	a	g	0.3043	0.0294	0.0069	2.095e-05	87042023	87746206	5	87746206	5	87746206	*	R	-0.295455	4.26087
5_87748804_G_C	rs840822	5	87748804	G	C	-0.0018	0.998	0.981	1.016	0.2976	5	rs840822	0.8414	5	87748804	C	G	0.2976	0.998	0.981	1.016	-0.0018	0.0089	85934	401577	5	87748804	5	87748804	*	rs840822	B	5	87044621	chr5:87044621	rs840822	c	g	0.304	0.0296	0.0069	1.84e-05	87044621	87748804	5	87748804	5	87748804	*	B	-0.202247	4.28986
5_87748840_A_C	rs840823	5	87748840	A	C	-0.0022	0.998004	0.980392	1.01523	0.2983	11	rs840823	0.8026	5	87748840	A	C	0.7017	1.002	0.985	1.02	0.0022	0.0089	85934	401577	5	87748840	5	87748840	*	rs840823	H	5	87044657	chr5:87044657	rs840823	a	c	0.6957	-0.0299	0.0069	1.513e-05	87044657	87748840	5	87748840	5	87748840	*	H	-0.247191	-4.33333
5_87749050_C_G	rs840824	5	87749050	C	G	-0.0016	0.998004	0.981354	1.01626	0.3019	6	rs840824	0.86	5	87749050	C	G	0.6981	1.002	0.984	1.019	0.0016	0.0089	85934	401577	5	87749050	5	87749050	*	rs840824	S	5	87044867	chr5:87044867	rs840824	c	g	0.6909	-0.0313	0.0069	5.914e-06	87044867	87749050	5	87749050	5	87749050	*	S	-0.179775	-4.53623
5_87756856_G_A	rs841119	5	87756856	G	A	-0.005	0.995	0.978	1.013	0.2993	10	rs841119	0.5717	5	87756856	A	G	0.2993	0.995	0.978	1.013	-0.005	0.0089	85934	401577	5	87756856	5	87756856	*	rs841119	R	5	87052673	chr5:87052673	rs841119	a	g	0.3048	0.028	0.0069	5.081e-05	87052673	87756856	5	87756856	5	87756856	*	R	-0.561798	4.05797
5_87763995_T_C	rs841127	5	87763995	T	C	-0.0053	0.995025	0.977517	1.01215	0.3021	11	rs841127	0.5504	5	87763995	T	C	0.6979	1.005	0.988	1.023	0.0053	0.0088	85934	401577	5	87763995	5	87763995	*	rs841127	Y	5	87059812	chr5:87059812	rs841127	t	c	0.694	-0.0288	0.0069	3.077e-05	87059812	87763995	5	87763995	5	87763995	*	Y	-0.602273	-4.17391
5_87768450_A_G	rs841131	5	87768450	A	G	-0.0056	0.994036	0.977517	1.01215	0.3008	11	rs841131	0.525	5	87768450	A	G	0.6992	1.006	0.988	1.023	0.0056	0.0089	85934	401577	5	87768450	5	87768450	*	rs841131	R	5	87064267	chr5:87064267	rs841131	a	g	0.6938	-0.0286	0.0069	3.493e-05	87064267	87768450	5	87768450	5	87768450	*	R	-0.629213	-4.14493
5_87776241_T_C	rs841135	5	87776241	T	C	0.0071	1.00705	0.987167	1.02775	0.2081	11	rs841135	0.4841	5	87776241	T	C	0.7919	0.993	0.973	1.013	-0.0071	0.0102	85934	401577	5	87776241	5	87776241	*	rs841135	Y	5	87072058	chr5:87072058	rs841135	t	c	0.7927	0.029	0.0083	0.0004549	87072058	87776241	5	87776241	5	87776241	*	Y	0.696078	3.49398
5_87802214_C_T	rs62367616	5	87802214	C	T	0.0032	1.003	0.975	1.032	0.089	10	rs62367616	0.8235	5	87802214	T	C	0.089	1.003	0.975	1.032	0.0032	0.0146	85934	401577	5	87802214	5	87802214	*	rs62367616	Y	5	87098031	chr5:87098031	rs62367616	t	c	0.0901	0.0401	0.0112	0.0003445	87098031	87802214	5	87802214	5	87802214	*	Y	0.219178	3.58036
5_87802771_C_T	rs7700278	5	87802771	C	T	0.0027	1.003	0.975	1.032	0.0888	10	rs7700278	0.8553	5	87802771	T	C	0.0888	1.003	0.975	1.032	0.0027	0.0145	85934	401577	5	87802771	5	87802771	*	rs7700278	Y	5	87098588	chr5:87098588	rs7700278	t	c	0.09	0.0406	0.0112	0.0002901	87098588	87802771	5	87802771	5	87802771	*	Y	0.186207	3.625
5_87804792_A_G	rs12520006	5	87804792	A	G	0.0042	1.00402	0.97561	1.03306	0.089	11	rs12520006	0.771	5	87804792	A	G	0.911	0.996	0.968	1.025	-0.0042	0.0145	85934	401577	5	87804792	5	87804792	*	rs12520006	R	5	87100609	chr5:87100609	rs12520006	a	g	0.9097	-0.0391	0.0112	0.0004829	87100609	87804792	5	87804792	5	87804792	*	R	0.289655	-3.49107
5_87806239_C_A	rs62367617	5	87806239	C	A	0.0031	1.003	0.975	1.032	0.0889	10	rs62367617	0.8321	5	87806239	A	C	0.0889	1.003	0.975	1.032	0.0031	0.0145	85934	401577	5	87806239	5	87806239	*	rs62367617	H	5	87102056	chr5:87102056	rs62367617	a	c	0.0902	0.0405	0.0111	0.0002631	87102056	87806239	5	87806239	5	87806239	*	H	0.213793	3.64865
5_87807164_G_T	rs73167517	5	87807164	G	T	0.0024	1.002	0.974	1.031	0.0889	10	rs73167517	0.8713	5	87807164	T	G	0.0889	1.002	0.974	1.031	0.0024	0.0145	85934	401577	5	87807164	5	87807164	*	rs73167517	D	5	87102981	chr5:87102981	rs73167517	t	g	0.0901	0.0419	0.0113	0.0002111	87102981	87807164	5	87807164	5	87807164	*	D	0.165517	3.70796
5_87807182_C_T	rs73167518	5	87807182	C	T	0.0024	1.002	0.974	1.031	0.0888	10	rs73167518	0.8692	5	87807182	T	C	0.0888	1.002	0.974	1.031	0.0024	0.0145	85934	401577	5	87807182	5	87807182	*	rs73167518	Y	5	87102999	chr5:87102999	rs73167518	t	c	0.0901	0.0419	0.0112	0.000184	87102999	87807182	5	87807182	5	87807182	*	Y	0.165517	3.74107
5_87808076_T_A	rs73167519	5	87808076	T	A	0.0019	1.002	0.974	1.031	0.0889	5	rs73167519	0.8976	5	87808076	A	T	0.0889	1.002	0.974	1.031	0.0019	0.0145	85934	401577	5	87808076	5	87808076	*	rs73167519	W	5	87103893	chr5:87103893	rs73167519	a	t	0.0901	0.0419	0.0112	0.000184	87103893	87808076	5	87808076	5	87808076	*	W	0.131034	3.74107
5_88387060_C_G	rs7442885	5	88387060	C	G	0.0104	1.0101	0.99108	1.02987	0.229	6	rs7442885	0.2879	5	88387060	C	G	0.771	0.99	0.971	1.009	-0.0104	0.0098	85934	401577	5	88387060	5	88387060	*	rs7442885	S	5	87682877	chr5:87682877	rs7442885	c	g	0.7823	0.0289	0.0077	0.0001915	87682877	88387060	5	88387060	5	88387060	*	S	1.06122	3.75325
5_88401716_C_T	rs6870983	5	88401716	C	T	0.0109	1.011	0.992	1.031	0.229	10	rs6870983	0.2641	5	88401716	T	C	0.229	1.011	0.992	1.031	0.0109	0.0098	85934	401577	5	88401716	5	88401716	*	rs6870983	Y	5	87697533	chr5:87697533	rs6870983	t	c	0.2173	-0.0289	0.0077	0.0001915	87697533	88401716	5	88401716	5	88401716	*	Y	1.11224	-3.75325
5_88407282_C_G	rs7445169	5	88407282	C	G	0.011	1.01112	0.992063	1.03093	0.2288	6	rs7445169	0.2593	5	88407282	C	G	0.7712	0.989	0.97	1.008	-0.011	0.0098	85934	401577	5	88407282	5	88407282	*	rs7445169	S	5	87703099	chr5:87703099	rs7445169	c	g	0.7827	0.029	0.0077	0.0001819	87703099	88407282	5	88407282	5	88407282	*	S	1.12245	3.76623
5_88409451_C_G	rs2410767	5	88409451	C	G	0.0112	1.01112	0.992063	1.03093	0.2288	6	rs2410767	0.2491	5	88409451	C	G	0.7712	0.989	0.97	1.008	-0.0112	0.0098	85934	401577	5	88409451	5	88409451	*	rs2410767	S	5	87705268	chr5:87705268	rs2410767	c	g	0.7827	0.0288	0.0077	0.0002015	87705268	88409451	5	88409451	5	88409451	*	S	1.14286	3.74026
5_88469841_T_A	rs9293499	5	88469841	T	A	0.023	1.023	0.999	1.049	0.1287	5	rs9293499	0.06508	5	88469841	A	T	0.1287	1.023	0.999	1.049	0.023	0.0125	85934	401577	5	88469841	5	88469841	*	rs9293499	W	5	87765658	chr5:87765658	rs9293499	a	t	0.1162	-0.0393	0.0108	0.0002683	87765658	88469841	5	88469841	5	88469841	*	W	1.84	-3.63889
5_88477499_G_A	rs10042588	5	88477499	G	A	0.0219	1.022	0.994	1.051	0.0905	10	rs10042588	0.1276	5	88477499	A	G	0.0905	1.022	0.994	1.051	0.0219	0.0144	85934	401577	5	88477499	5	88477499	*	rs10042588	R	5	87773316	chr5:87773316	rs10042588	a	g	0.0819	-0.0439	0.012	0.0002664	87773316	88477499	5	88477499	5	88477499	*	R	1.52083	-3.65833
5_88477501_G_A	rs10042590	5	88477501	G	A	0.022	1.022	0.994	1.052	0.0905	10	rs10042590	0.1273	5	88477501	A	G	0.0905	1.022	0.994	1.052	0.022	0.0144	85934	401577	5	88477501	5	88477501	*	rs10042590	R	5	87773318	chr5:87773318	rs10042590	a	g	0.0819	-0.0438	0.012	0.0002751	87773318	88477501	5	88477501	5	88477501	*	R	1.52778	-3.65
5_88484615_T_C	rs17419291	5	88484615	T	C	0.0216	1.02145	0.994036	1.05042	0.0909	11	rs17419291	0.1315	5	88484615	T	C	0.9091	0.979	0.952	1.006	-0.0216	0.0143	85934	401577	5	88484615	5	88484615	*	rs17419291	Y	5	87780432	chr5:87780432	rs17419291	t	c	0.9166	0.0439	0.0119	0.0002351	87780432	88484615	5	88484615	5	88484615	*	Y	1.51049	3.68908
5_88640561_T_C	rs7721099	5	88640561	T	C	0.0041	1.00402	0.981354	1.02775	0.138	11	rs7721099	0.7265	5	88640561	T	C	0.862	0.996	0.973	1.019	-0.0041	0.0117	85934	401577	5	88640561	5	88640561	*	rs7721099	Y	5	87936379	chr5:87936379	rs7721099	t	c	0.8671	-0.0351	0.0093	0.0001654	87936379	88640561	5	88640561	5	88640561	*	Y	0.350427	-3.77419
5_88642739_T_A	rs7703782	5	88642739	T	A	0.0036	1.004	0.98	1.027	0.1354	5	rs7703782	0.7589	5	88642739	A	T	0.1354	1.004	0.98	1.027	0.0036	0.0119	85934	401577	5	88642739	5	88642739	*	rs7703782	W	5	87938557	chr5:87938557	rs7703782	a	t	0.1307	0.0365	0.0094	0.0001073	87938557	88642739	5	88642739	5	88642739	*	W	0.302521	3.88298
5_88643836_C_T	rs10514301	5	88643836	C	T	-0.0024	0.998	0.973	1.022	0.1215	10	rs10514301	0.847	5	88643836	T	C	0.1215	0.998	0.973	1.022	-0.0024	0.0125	85934	401577	5	88643836	5	88643836	*	rs10514301	Y	5	87939654	chr5:87939654	rs10514301	t	c	0.1163	0.0348	0.0099	0.0004676	87939654	88643836	5	88643836	5	88643836	*	Y	-0.192	3.51515
5_88647527_C_T	rs13162708	5	88647527	C	T	0.0047	1.005	0.982	1.028	0.1357	10	rs13162708	0.6928	5	88647527	T	C	0.1357	1.005	0.982	1.028	0.0047	0.0119	85934	401577	5	88647527	5	88647527	*	rs13162708	Y	5	87943345	chr5:87943345	rs13162708	t	c	0.1309	0.0372	0.0094	7.891e-05	87943345	88647527	5	88647527	5	88647527	*	Y	0.394958	3.95745
5_88649559_A_G	rs13173305	5	88649559	A	G	0.004	1.00402	0.980392	1.02775	0.1357	11	rs13173305	0.7373	5	88649559	A	G	0.8643	0.996	0.973	1.02	-0.004	0.0119	85934	401577	5	88649559	5	88649559	*	rs13173305	R	5	87945377	chr5:87945377	rs13173305	a	g	0.8692	-0.0365	0.0094	0.0001073	87945377	88649559	5	88649559	5	88649559	*	R	0.336134	-3.88298
5_88653300_T_G	rs35267052	5	88653300	T	G	-0.0034	0.997009	0.970874	1.02354	0.1037	11	rs35267052	0.7978	5	88653300	T	G	0.8963	1.003	0.977	1.03	0.0034	0.0134	85934	401577	5	88653300	5	88653300	*	rs35267052	B	5	87949118	chr5:87949118	rs35267052	t	g	0.8998	-0.0407	0.0107	0.0001384	87949118	88653300	5	88653300	5	88653300	*	B	-0.253731	-3.80374
5_88663720_T_G	rs13174131	5	88663720	T	G	0.0032	1.00301	0.980392	1.02669	0.1363	11	rs13174131	0.7858	5	88663720	T	G	0.8637	0.997	0.974	1.02	-0.0032	0.0118	85934	401577	5	88663720	5	88663720	*	rs13174131	K	5	87959538	chr5:87959538	rs13174131	t	g	0.869	-0.036	0.0095	0.0001579	87959538	88663720	5	88663720	5	88663720	*	K	0.271186	-3.78947
5_88667782_G_A	rs1501673	5	88667782	G	A	0.0037	1.004	0.981	1.027	0.1359	10	rs1501673	0.7562	5	88667782	A	G	0.1359	1.004	0.981	1.027	0.0037	0.0119	85934	401577	5	88667782	5	88667782	*	rs1501673	R	5	87963600	chr5:87963600	rs1501673	a	g	0.131	0.0361	0.0094	0.0001276	87963600	88667782	5	88667782	5	88667782	*	R	0.310924	3.84043
5_88667943_A_G	rs1501672	5	88667943	A	G	0.0041	1.00402	0.981354	1.02775	0.1363	11	rs1501672	0.7285	5	88667943	A	G	0.8637	0.996	0.973	1.019	-0.0041	0.0118	85934	401577	5	88667943	5	88667943	*	rs1501672	R	5	87963761	chr5:87963761	rs1501672	a	g	0.869	-0.036	0.0095	0.0001579	87963761	88667943	5	88667943	5	88667943	*	R	0.347458	-3.78947
5_88672529_C_A	rs35991856	5	88672529	C	A	0.0045	1.005	0.981	1.028	0.1359	10	rs35991856	0.706	5	88672529	A	C	0.1359	1.005	0.981	1.028	0.0045	0.0119	85934	401577	5	88672529	5	88672529	*	rs35991856	M	5	87968347	chr5:87968347	rs35991856	a	c	0.1313	0.0369	0.0094	9.008e-05	87968347	88672529	5	88672529	5	88672529	*	M	0.378151	3.92553
5_88674534_G_C	rs112862634	5	88674534	G	C	0.0043	1.004	0.981	1.028	0.1358	5	rs112862634	0.7163	5	88674534	C	G	0.1358	1.004	0.981	1.028	0.0043	0.0119	85934	401577	5	88674534	5	88674534	*	rs112862634	S	5	87970352	chr5:87970352	rs112862634	c	g	0.1313	0.0372	0.0094	7.891e-05	87970352	88674534	5	88674534	5	88674534	*	S	0.361345	3.95745
5_88682435_T_C	rs16903285	5	88682435	T	C	0.0059	1.00604	0.982318	1.02987	0.136	11	rs16903285	0.6204	5	88682435	T	C	0.864	0.994	0.971	1.018	-0.0059	0.0119	85934	401577	5	88682435	5	88682435	*	rs16903285	Y	5	87978252	chr5:87978252	rs16903285	t	c	0.8689	-0.0374	0.0095	8.662e-05	87978252	88682435	5	88682435	5	88682435	*	Y	0.495798	-3.93684
5_88690467_T_G	rs7733438	5	88690467	T	G	0.0062	1.00604	0.983284	1.02987	0.1417	11	rs7733438	0.5956	5	88690467	T	G	0.8583	0.994	0.971	1.017	-0.0062	0.0117	85934	401577	5	88690467	5	88690467	*	rs7733438	K	5	87986284	chr5:87986284	rs7733438	t	g	0.8614	-0.0401	0.0093	1.683e-05	87986284	88690467	5	88690467	5	88690467	*	K	0.529915	-4.31183
5_88690497_C_A	rs34483452	5	88690497	C	A	0.0074	1.007	0.985	1.031	0.1409	10	rs34483452	0.5246	5	88690497	A	C	0.1409	1.007	0.985	1.031	0.0074	0.0117	85934	401577	5	88690497	5	88690497	*	rs34483452	M	5	87986314	chr5:87986314	rs34483452	a	c	0.1383	0.0403	0.0093	1.527e-05	87986314	88690497	5	88690497	5	88690497	*	M	0.632479	4.33333
5_88692916_A_G	rs2304607	5	88692916	A	G	0.0065	1.00604	0.983284	1.02987	0.1421	11	rs2304607	0.578	5	88692916	A	G	0.8579	0.994	0.971	1.017	-0.0065	0.0117	85934	401577	5	88692916	5	88692916	*	rs2304607	R	5	87988733	chr5:87988733	rs2304607	a	g	0.8614	-0.0401	0.0092	1.348e-05	87988733	88692916	5	88692916	5	88692916	*	R	0.555556	-4.3587
5_88693117_T_C	rs1477290	5	88693117	T	C	0.0065	1.00604	0.983284	1.02987	0.1418	11	rs1477290	0.5785	5	88693117	T	C	0.8582	0.994	0.971	1.017	-0.0065	0.0117	85934	401577	5	88693117	5	88693117	*	rs1477290	Y	5	87988934	chr5:87988934	rs1477290	t	c	0.8614	-0.0407	0.0092	9.995e-06	87988934	88693117	5	88693117	5	88693117	*	Y	0.555556	-4.42391
5_88697056_G_A	rs1490	5	88697056	G	A	0.0139	1.014	0.996	1.032	0.7141	10	rs1490	0.126	5	88697056	A	G	0.7141	1.014	0.996	1.032	0.0139	0.0091	85934	401577	5	88697056	5	88697056	*	rs1490	R	5	87992873	chr5:87992873	rs1490	a	g	0.7187	0.0317	0.0071	8.492e-06	87992873	88697056	5	88697056	5	88697056	*	R	1.52747	4.46479
5_88698885_T_G	rs27643	5	88698885	T	G	0.0142	1.0142	0.996016	1.03306	0.714	11	rs27643	0.1198	5	88698885	T	G	0.286	0.986	0.968	1.004	-0.0142	0.0091	85934	401577	5	88698885	5	88698885	*	rs27643	K	5	87994702	chr5:87994702	rs27643	t	g	0.2815	-0.0314	0.0071	1.032e-05	87994702	88698885	5	88698885	5	88698885	*	K	1.56044	-4.42254
5_88701462_A_G	rs27721	5	88701462	A	G	0.012	1.01215	0.994036	1.03093	0.7347	11	rs27721	0.1975	5	88701462	A	G	0.2653	0.988	0.97	1.006	-0.012	0.0093	85934	401577	5	88701462	5	88701462	*	rs27721	R	5	87997279	chr5:87997279	rs27721	a	g	0.2648	-0.0267	0.0072	0.0002192	87997279	88701462	5	88701462	5	88701462	*	R	1.29032	-3.70833
5_88709286_T_C	rs384005	5	88709286	T	C	0.0128	1.01317	0.995025	1.03199	0.7353	11	rs384005	0.1666	5	88709286	T	C	0.2647	0.987	0.969	1.005	-0.0128	0.0093	85934	401577	5	88709286	5	88709286	*	rs384005	Y	5	88005103	chr5:88005103	rs384005	t	c	0.264	-0.0264	0.0072	0.0002579	88005103	88709286	5	88709286	5	88709286	*	Y	1.37634	-3.66667
5_88711444_C_T	rs373098	5	88711444	C	T	0.0134	1.013	0.995	1.032	0.7379	10	rs373098	0.1504	5	88711444	T	C	0.7379	1.013	0.995	1.032	0.0134	0.0093	85934	401577	5	88711444	5	88711444	*	rs373098	Y	5	88007261	chr5:88007261	rs373098	t	c	0.7378	0.0265	0.0072	0.0002444	88007261	88711444	5	88711444	5	88711444	*	Y	1.44086	3.68056
5_88713054_G_C	rs254777	5	88713054	G	C	0.0138	1.014	0.996	1.032	0.7248	5	rs254777	0.1327	5	88713054	C	G	0.7248	1.014	0.996	1.032	0.0138	0.0092	85934	401577	5	88713054	5	88713054	*	rs254777	S	5	88008871	chr5:88008871	rs254777	c	g	0.7342	0.0274	0.0075	0.0002784	88008871	88713054	5	88713054	5	88713054	*	S	1.5	3.65333
5_88720191_A_G	rs34317	5	88720191	A	G	0.0136	1.0142	0.995025	1.03199	0.7382	11	rs34317	0.1448	5	88720191	A	G	0.2618	0.986	0.969	1.005	-0.0136	0.0093	85934	401577	5	88720191	5	88720191	*	rs34317	N	5	88016008	chr5:88016008	rs34317	a	g	0.2621	-0.0269	0.0072	0.0001965	88016008	88720191	5	88720191	5	88720191	*	N	1.46237	-3.73611
5_88733810_C_T	rs412458	5	88733810	C	T	0.0115	1.012	0.992	1.031	0.7799	10	rs412458	0.2406	5	88733810	T	C	0.7799	1.012	0.992	1.031	0.0115	0.0098	85934	401577	5	88733810	5	88733810	*	rs412458	Y	5	88029627	chr5:88029627	rs412458	t	c	0.7814	0.0312	0.0077	5.653e-05	88029627	88733810	5	88733810	5	88733810	*	Y	1.17347	4.05195
5_88739050_T_C	rs661311	5	88739050	T	C	0.011	1.01112	0.992063	1.03093	0.7788	11	rs661311	0.2645	5	88739050	T	C	0.2212	0.989	0.97	1.008	-0.011	0.0098	85934	401577	5	88739050	5	88739050	*	rs661311	Y	5	88034867	chr5:88034867	rs661311	t	c	0.2188	-0.0312	0.0077	5.653e-05	88034867	88739050	5	88739050	5	88739050	*	Y	1.12245	-4.05195
5_88739251_A_C	rs662230	5	88739251	A	C	0.011	1.01112	0.992063	1.03093	0.778	11	rs662230	0.2659	5	88739251	A	C	0.222	0.989	0.97	1.008	-0.011	0.0099	85934	401577	5	88739251	5	88739251	*	rs662230	H	5	88035068	chr5:88035068	rs662230	a	c	0.2188	-0.0312	0.0077	5.653e-05	88035068	88739251	5	88739251	5	88739251	*	H	1.11111	-4.05195
5_88746115_C_G	rs652660	5	88746115	C	G	0.0113	1.01112	0.992063	1.03093	0.778	6	rs652660	0.2509	5	88746115	C	G	0.222	0.989	0.97	1.008	-0.0113	0.0099	85934	401577	5	88746115	5	88746115	*	rs652660	S	5	88041932	chr5:88041932	rs652660	c	g	0.2189	-0.031	0.0077	6.306e-05	88041932	88746115	5	88746115	5	88746115	*	S	1.14141	-4.02597
5_88753524_C_T	rs653444	5	88753524	C	T	0.0115	1.012	0.992	1.031	0.778	10	rs653444	0.2431	5	88753524	T	C	0.778	1.012	0.992	1.031	0.0115	0.0099	85934	401577	5	88753524	5	88753524	*	rs653444	Y	5	88049341	chr5:88049341	rs653444	t	c	0.781	0.031	0.0077	6.306e-05	88049341	88753524	5	88753524	5	88753524	*	Y	1.16162	4.02597
5_88760158_C_A	rs636631	5	88760158	C	A	0.0113	1.011	0.992	1.031	0.7785	10	rs636631	0.2513	5	88760158	A	C	0.7785	1.011	0.992	1.031	0.0113	0.0099	85934	401577	5	88760158	5	88760158	*	rs636631	M	5	88055975	chr5:88055975	rs636631	a	c	0.7815	0.0316	0.0077	4.533e-05	88055975	88760158	5	88760158	5	88760158	*	M	1.14141	4.1039
5_88764494_G_T	rs627450	5	88764494	G	T	0.0115	1.012	0.992	1.031	0.7778	10	rs627450	0.2431	5	88764494	T	G	0.7778	1.012	0.992	1.031	0.0115	0.0099	85934	401577	5	88764494	5	88764494	*	rs627450	K	5	88060311	chr5:88060311	rs627450	t	g	0.7816	0.0314	0.0077	5.064e-05	88060311	88764494	5	88764494	5	88764494	*	K	1.16162	4.07792
5_88764504_G_A	rs627464	5	88764504	G	A	0.0118	1.012	0.992	1.032	0.7787	10	rs627464	0.2314	5	88764504	A	G	0.7787	1.012	0.992	1.032	0.0118	0.0099	85934	401577	5	88764504	5	88764504	*	rs627464	R	5	88060321	chr5:88060321	rs627464	a	g	0.7819	0.0315	0.0077	4.791e-05	88060321	88764504	5	88764504	5	88764504	*	R	1.19192	4.09091
5_88768123_G_A	rs16903340	5	88768123	G	A	-0.0054	0.995	0.972	1.017	0.1435	10	rs16903340	0.6414	5	88768123	A	G	0.1435	0.995	0.972	1.017	-0.0054	0.0116	85934	401577	5	88768123	5	88768123	*	rs16903340	R	5	88063940	chr5:88063940	rs16903340	a	g	0.142	0.0323	0.0091	0.0003913	88063940	88768123	5	88768123	5	88768123	*	R	-0.465517	3.54945
5_88830036_T_G	rs304151	5	88830036	T	G	-0.0155	0.984252	0.967118	1.00301	0.2701	11	rs304151	0.0896	5	88830036	T	G	0.7299	1.016	0.997	1.034	0.0155	0.0092	85934	401577	5	88830036	5	88830036	*	rs304151	K	5	88125853	chr5:88125853	rs304151	t	g	0.7321	0.0273	0.0072	0.0001576	88125853	88830036	5	88830036	5	88830036	*	K	-1.68478	3.79167
5_88845125_G_A	rs160045	5	88845125	G	A	-0.0158	0.984	0.967	1.002	0.2696	10	rs160045	0.08521	5	88845125	A	G	0.2696	0.984	0.967	1.002	-0.0158	0.0092	85934	401577	5	88845125	5	88845125	*	rs160045	R	5	88140942	chr5:88140942	rs160045	a	g	0.2677	-0.0269	0.0072	0.0001965	88140942	88845125	5	88845125	5	88845125	*	R	-1.71739	-3.73611
5_91168218_G_A	rs111951804	5	91168218	G	A	0.0101	1.01	0.974	1.048	0.0571	10	rs111951804	0.5868	5	91168218	A	G	0.0571	1.01	0.974	1.048	0.0101	0.0186	85934	401577	5	91168218	5	91168218	*	rs111951804	R	5	90464035	chr5:90464035	rs111951804	a	g	0.063	0.0504	0.0141	0.0003629	90464035	91168218	5	91168218	5	91168218	*	R	0.543011	3.57447
5_94410041_G_A	rs147500334	5	94410041	G	A	0.0685	1.071	0.984	1.165	0.0111	10	rs147500334	0.1123	5	94410041	A	G	0.0111	1.071	0.984	1.165	0.0685	0.0431	84995	398001	5	94410041	5	94410041	*	rs147500334	R	5	93745746	chr5:93745746	rs147500334	a	g	0.011	-0.1312	0.0364	0.0003172	93745746	94410041	5	94410041	5	94410041	*	R	1.58933	-3.6044
5_95481858_G_A	rs115309385	5	95481858	G	A	0.0256	1.026	0.975	1.079	0.026	10	rs115309385	0.323	5	95481858	A	G	0.026	1.026	0.975	1.079	0.0256	0.0259	85934	401577	5	95481858	5	95481858	*	rs115309385	R	5	94817562	chr5:94817562	rs115309385	a	g	0.0269	0.0738	0.0202	0.0002601	94817562	95481858	5	95481858	5	95481858	*	R	0.988417	3.65347
5_95513728_C_T	rs111893064	5	95513728	C	T	0.0286	1.029	0.978	1.083	0.0256	10	rs111893064	0.2695	5	95513728	T	C	0.0256	1.029	0.978	1.083	0.0286	0.0259	85934	401577	5	95513728	5	95513728	*	rs111893064	Y	5	94849432	chr5:94849432	rs111893064	t	c	0.0264	0.0782	0.0205	0.0001386	94849432	95513728	5	95513728	5	95513728	*	Y	1.10425	3.81463
5_95531099_A_G	rs114034911	5	95531099	A	G	0.0379	1.03842	0.988142	1.0917	0.0265	11	rs114034911	0.1354	5	95531099	A	G	0.9735	0.963	0.916	1.012	-0.0379	0.0254	85934	401577	5	95531099	5	95531099	*	rs114034911	R	5	94866803	chr5:94866803	rs114034911	a	g	0.9727	-0.069	0.0198	0.0004888	94866803	95531099	5	95531099	5	95531099	*	R	1.49213	-3.48485
5_95633041_G_A	rs111322090	5	95633041	G	A	-0.0056	0.994	0.896	1.103	0.0064	10	rs111322090	0.9162	5	95633041	A	G	0.0064	0.994	0.896	1.103	-0.0056	0.0529	85502	400497	5	95633041	5	95633041	*	rs111322090	R	5	94968745	chr5:94968745	rs111322090	a	g	0.0074	0.1451	0.0405	0.0003423	94968745	95633041	5	95633041	5	95633041	*	R	-0.10586	3.58272
5_96749719_G_A	rs28041	5	96749719	G	A	-0.005	0.995	0.979	1.011	0.3975	10	rs28041	0.5428	5	96749719	A	G	0.3975	0.995	0.979	1.011	-0.005	0.0083	85934	401577	5	96749719	5	96749719	*	rs28041	R	5	96085423	chr5:96085423	rs28041	a	g	0.4019	0.024	0.0065	0.0002181	96085423	96749719	5	96749719	5	96749719	*	R	-0.60241	3.69231
5_98763502_G_T	rs72773672	5	98763502	G	T	0.0045	1.005	0.981	1.029	0.1395	10	rs72773672	0.7128	5	98763502	T	G	0.1395	1.005	0.981	1.029	0.0045	0.0121	85934	401577	5	98763502	5	98763502	*	rs72773672	K	5	98099206	chr5:98099206	rs72773672	t	g	0.1565	0.0331	0.0092	0.0003276	98099206	98763502	5	98763502	5	98763502	*	K	0.371901	3.59783
5_98768431_G_A	rs74989199	5	98768431	G	A	-0.0069	0.993	0.959	1.029	0.0541	10	rs74989199	0.7022	5	98768431	A	G	0.0541	0.993	0.959	1.029	-0.0069	0.0181	85934	401577	5	98768431	5	98768431	*	rs74989199	R	5	98104135	chr5:98104135	rs74989199	a	g	0.0606	0.0525	0.0142	0.000227	98104135	98768431	5	98768431	5	98768431	*	R	-0.381215	3.69718
5_99979965_T_C	rs151055978	5	99979965	T	C	-0.0371	0.963391	0.910747	1.02041	0.0219	11	rs151055978	0.201	5	99979965	T	C	0.9781	1.038	0.98	1.098	0.0371	0.029	85665	400902	5	99979965	5	99979965	*	rs151055978	Y	5	99315669	chr5:99315669	rs151055978	t	c	0.9745	-0.0737	0.0206	0.0003528	99315669	99979965	5	99979965	5	99979965	*	Y	-1.27931	-3.57767
5_99997015_G_A	rs77480968	5	99997015	G	A	-0.0474	0.954	0.902	1.008	0.0227	10	rs77480968	0.09632	5	99997015	A	G	0.0227	0.954	0.902	1.008	-0.0474	0.0285	85665	400902	5	99997015	5	99997015	*	rs77480968	R	5	99332719	chr5:99332719	rs77480968	a	g	0.0261	0.0721	0.0202	0.0003598	99332719	99997015	5	99997015	5	99997015	*	R	-1.66316	3.56931
5_100019366_C_T	rs115506978	5	100019366	C	T	-0.0564	0.945	0.895	0.998	0.0226	10	rs115506978	0.04244	5	100019366	T	C	0.0226	0.945	0.895	0.998	-0.0564	0.0278	85934	401577	5	100019366	5	100019366	*	rs115506978	Y	5	99355070	chr5:99355070	rs115506978	t	c	0.0258	0.074	0.0204	0.0002896	99355070	100019366	5	100019366	5	100019366	*	Y	-2.02878	3.62745
5_100183252_T_C	rs115661788	5	100183252	T	C	-0.0623	0.93985	0.88968	0.993049	0.0224	11	rs115661788	0.02617	5	100183252	T	C	0.9776	1.064	1.007	1.124	0.0623	0.028	85934	401577	5	100183252	5	100183252	*	rs115661788	Y	5	99518956	chr5:99518956	rs115661788	t	c	0.9745	-0.08	0.0207	0.0001139	99518956	100183252	5	100183252	5	100183252	*	Y	-2.225	-3.86473
5_100635922_T_C	rs112201357	5	100635922	T	C	-0.0456	0.95511	0.913242	1	0.0327	11	rs112201357	0.04889	5	100635922	T	C	0.9673	1.047	1	1.095	0.0456	0.0232	85934	401577	5	100635922	5	100635922	*	rs112201357	Y	5	99971626	chr5:99971626	rs112201357	t	c	0.9619	-0.0705	0.017	3.233e-05	99971626	100635922	5	100635922	5	100635922	*	Y	-1.96552	-4.14706
5_100662087_C_A	rs112725069	5	100662087	C	A	-0.0526	0.949	0.906	0.993	0.0328	10	rs112725069	0.02426	5	100662087	A	C	0.0328	0.949	0.906	0.993	-0.0526	0.0233	85934	401577	5	100662087	5	100662087	*	rs112725069	M	5	99997791	chr5:99997791	rs112725069	a	c	0.0379	0.0735	0.0172	1.865e-05	99997791	100662087	5	100662087	5	100662087	*	M	-2.25751	4.27326
5_100749382_A_T	rs113114438	5	100749382	A	T	-0.0555	0.946074	0.904159	0.990099	0.0337	6	rs113114438	0.01623	5	100749382	A	T	0.9663	1.057	1.01	1.106	0.0555	0.0231	85934	401577	5	100749382	5	100749382	*	rs113114438	W	5	100085086	chr5:100085086	rs113114438	a	t	0.9618	-0.0733	0.0173	2.206e-05	100085086	100749382	5	100749382	5	100749382	*	W	-2.4026	-4.23699
5_100794623_G_A	rs111239543	5	100794623	G	A	-0.0578	0.944	0.902	0.988	0.0332	10	rs111239543	0.01267	5	100794623	A	G	0.0332	0.944	0.902	0.988	-0.0578	0.0232	85934	401577	5	100794623	5	100794623	*	rs111239543	R	5	100130327	chr5:100130327	rs111239543	a	g	0.038	0.0723	0.0172	2.548e-05	100130327	100794623	5	100794623	5	100794623	*	R	-2.49138	4.20349
5_100876149_A_G	rs114324170	5	100876149	A	G	-0.0584	0.943396	0.900901	0.988142	0.0322	11	rs114324170	0.01281	5	100876149	A	G	0.9678	1.06	1.012	1.11	0.0584	0.0235	85934	401577	5	100876149	5	100876149	*	rs114324170	R	5	100211853	chr5:100211853	rs114324170	a	g	0.9629	-0.0687	0.0174	7.728e-05	100211853	100876149	5	100876149	5	100876149	*	R	-2.48511	-3.94828
5_100918826_T_C	rs148342505	5	100918826	T	C	-0.0534	0.947867	0.906618	0.992063	0.0331	11	rs148342505	0.02048	5	100918826	T	C	0.9669	1.055	1.008	1.103	0.0534	0.023	85934	401577	5	100918826	5	100918826	*	rs148342505	Y	5	100254530	chr5:100254530	rs148342505	t	c	0.9624	-0.0638	0.0172	0.0002028	100254530	100918826	5	100918826	5	100918826	*	Y	-2.32174	-3.7093
5_100932587_A_G	rs187027685	5	100932587	A	G	-0.094	0.909918	0.826446	1.00301	0.008	11	rs187027685	0.05774	5	100932587	A	G	0.992	1.099	0.997	1.21	0.094	0.0495	84726	397326	5	100932587	5	100932587	*	rs187027685	R	5	100268291	chr5:100268291	rs187027685	a	g	0.9913	-0.1892	0.0399	2.107e-06	100268291	100932587	5	100932587	5	100932587	*	R	-1.89899	-4.74185
5_100965034_A_G	rs143988127	5	100965034	A	G	-0.055	0.946074	0.904977	0.990099	0.0333	11	rs143988127	0.01601	5	100965034	A	G	0.9667	1.057	1.01	1.105	0.055	0.0228	85934	401577	5	100965034	5	100965034	*	rs143988127	R	5	100300738	chr5:100300738	rs143988127	a	g	0.9616	-0.066	0.0166	7.354e-05	100300738	100965034	5	100965034	5	100965034	*	R	-2.41228	-3.9759
5_101119009_T_C	rs114172020	5	101119009	T	C	-0.0518	0.949668	0.907441	0.993049	0.0328	11	rs114172020	0.02512	5	101119009	T	C	0.9672	1.053	1.007	1.102	0.0518	0.0231	85934	401577	5	101119009	5	101119009	*	rs114172020	Y	5	100454713	chr5:100454713	rs114172020	t	c	0.9626	-0.0713	0.0173	3.673e-05	100454713	101119009	5	101119009	5	101119009	*	Y	-2.24242	-4.12139
5_101157864_C_T	rs115465964	5	101157864	C	T	-0.0522	0.949	0.907	0.993	0.0328	10	rs115465964	0.02382	5	101157864	T	C	0.0328	0.949	0.907	0.993	-0.0522	0.0231	85934	401577	5	101157864	5	101157864	*	rs115465964	Y	5	100493568	chr5:100493568	rs115465964	t	c	0.0378	0.0692	0.0172	5.578e-05	100493568	101157864	5	101157864	5	101157864	*	Y	-2.25974	4.02326
5_101193918_C_T	rs114325988	5	101193918	C	T	-0.0536	0.948	0.906	0.992	0.033	10	rs114325988	0.01983	5	101193918	T	C	0.033	0.948	0.906	0.992	-0.0536	0.023	85934	401577	5	101193918	5	101193918	*	rs114325988	Y	5	100529622	chr5:100529622	rs114325988	t	c	0.0374	0.0657	0.0175	0.0001717	100529622	101193918	5	101193918	5	101193918	*	Y	-2.33043	3.75429
5_101243070_T_A	rs140132605	5	101243070	T	A	-0.0527	0.949	0.885	1.017	0.0143	5	rs140132605	0.1389	5	101243070	A	T	0.0143	0.949	0.885	1.017	-0.0527	0.0356	85502	400497	5	101243070	5	101243070	*	rs140132605	W	5	100578774	chr5:100578774	rs140132605	a	t	0.0131	0.1107	0.0309	0.0003384	100578774	101243070	5	101243070	5	101243070	*	W	-1.48034	3.58252
5_101296395_T_C	rs78973579	5	101296395	T	C	-0.0329	0.968054	0.931099	1.00604	0.0451	11	rs78973579	0.09637	5	101296395	T	C	0.9549	1.033	0.994	1.074	0.0329	0.0198	85934	401577	5	101296395	5	101296395	*	rs78973579	Y	5	100632099	chr5:100632099	rs78973579	t	c	0.9465	-0.0523	0.0147	0.0003598	100632099	101296395	5	101296395	5	101296395	*	Y	-1.66162	-3.55782
5_101297274_T_C	rs145480261	5	101297274	T	C	-0.0328	0.968054	0.931099	1.00604	0.0444	11	rs145480261	0.1005	5	101297274	T	C	0.9556	1.033	0.994	1.074	0.0328	0.0199	85934	401577	5	101297274	5	101297274	*	rs145480261	Y	5	100632978	chr5:100632978	rs145480261	t	c	0.947	-0.0548	0.0147	0.0001851	100632978	101297274	5	101297274	5	101297274	*	Y	-1.64824	-3.72789
5_101306265_A_C	rs79172487	5	101306265	A	C	-0.0693	0.932836	0.855432	1.01729	0.01	11	rs79172487	0.1172	5	101306265	A	C	0.99	1.072	0.983	1.169	0.0693	0.0442	85502	400497	5	101306265	5	101306265	*	rs79172487	M	5	100641969	chr5:100641969	rs79172487	a	c	0.991	-0.1827	0.0382	1.747e-06	100641969	101306265	5	101306265	5	101306265	*	M	-1.56787	-4.78272
5_101442396_G_A	rs115432167	5	101442396	G	A	-0.0872	0.916	0.841	0.999	0.0102	10	rs115432167	0.04644	5	101442396	A	G	0.0102	0.916	0.841	0.999	-0.0872	0.0438	85502	400497	5	101442396	5	101442396	*	rs115432167	R	5	100778100	chr5:100778100	rs115432167	a	g	0.0096	0.1709	0.0372	4.268e-06	100778100	101442396	5	101442396	5	101442396	*	R	-1.99087	4.59409
5_101493685_C_A	rs114196926	5	101493685	C	A	-0.0416	0.959	0.919	1.001	0.0369	10	rs114196926	0.05668	5	101493685	A	C	0.0369	0.959	0.919	1.001	-0.0416	0.0219	85934	401577	5	101493685	5	101493685	*	rs114196926	M	5	100829389	chr5:100829389	rs114196926	a	c	0.0444	0.0679	0.0159	1.986e-05	100829389	101493685	5	101493685	5	101493685	*	M	-1.89954	4.27044
5_101506865_C_T	rs146088720	5	101506865	C	T	-0.0454	0.956	0.915	0.998	0.0363	10	rs146088720	0.03977	5	101506865	T	C	0.0363	0.956	0.915	0.998	-0.0454	0.0221	85934	401577	5	101506865	5	101506865	*	rs146088720	Y	5	100842569	chr5:100842569	rs146088720	t	c	0.0441	0.0677	0.0159	2.101e-05	100842569	101506865	5	101506865	5	101506865	*	Y	-2.0543	4.25786
5_101534293_G_T	rs145457637	5	101534293	G	T	-0.037	0.964	0.896	1.036	0.0139	10	rs145457637	0.3189	5	101534293	T	G	0.0139	0.964	0.896	1.036	-0.037	0.0371	85502	400497	5	101534293	5	101534293	*	rs145457637	D	5	100869997	chr5:100869997	rs145457637	t	g	0.0137	0.1254	0.0314	6.544e-05	100869997	101534293	5	101534293	5	101534293	*	D	-0.997305	3.99363
5_101553550_G_A	rs145605130	5	101553550	G	A	-0.0404	0.96	0.92	1.002	0.0369	10	rs145605130	0.06416	5	101553550	A	G	0.0369	0.96	0.92	1.002	-0.0404	0.0218	85934	401577	5	101553550	5	101553550	*	rs145605130	R	5	100889254	chr5:100889254	rs145605130	a	g	0.0443	0.0693	0.0159	1.334e-05	100889254	101553550	5	101553550	5	101553550	*	R	-1.85321	4.35849
5_101560355_C_T	rs114755414	5	101560355	C	T	-0.0403	0.961	0.92	1.002	0.0368	10	rs114755414	0.06473	5	101560355	T	C	0.0368	0.961	0.92	1.002	-0.0403	0.0218	85934	401577	5	101560355	5	101560355	*	rs114755414	Y	5	100896059	chr5:100896059	rs114755414	t	c	0.0443	0.0694	0.0159	1.296e-05	100896059	101560355	5	101560355	5	101560355	*	Y	-1.84862	4.36478
5_101602518_A_T	rs78441849	5	101602518	A	T	-0.0245	0.97561	0.952381	0.999001	0.129	6	rs78441849	0.04515	5	101602518	A	T	0.871	1.025	1.001	1.05	0.0245	0.0122	85934	401577	5	101602518	5	101602518	*	rs78441849	W	5	100938222	chr5:100938222	rs78441849	a	t	0.8603	-0.0326	0.0092	0.0004029	100938222	101602518	5	101602518	5	101602518	*	W	-2.0082	-3.54348
5_101603966_T_C	rs144584133	5	101603966	T	C	-0.0468	0.954198	0.897666	1.01523	0.0221	11	rs144584133	0.1358	5	101603966	T	C	0.9779	1.048	0.985	1.114	0.0468	0.0314	85502	400497	5	101603966	5	101603966	*	rs144584133	Y	5	100939670	chr5:100939670	rs144584133	t	c	0.9722	-0.0969	0.0231	2.818e-05	100939670	101603966	5	101603966	5	101603966	*	Y	-1.49045	-4.19481
5_101608089_T_C	rs3912806	5	101608089	T	C	-0.0249	0.97561	0.952381	0.999001	0.1291	11	rs3912806	0.04193	5	101608089	T	C	0.8709	1.025	1.001	1.05	0.0249	0.0122	85934	401577	5	101608089	5	101608089	*	rs3912806	Y	5	100943793	chr5:100943793	rs3912806	t	c	0.8602	-0.0326	0.0092	0.0004029	100943793	101608089	5	101608089	5	101608089	*	Y	-2.04098	-3.54348
5_101667906_C_T	rs78715739	5	101667906	C	T	-0.0332	0.967	0.928	1.008	0.0403	10	rs78715739	0.1154	5	101667906	T	C	0.0403	0.967	0.928	1.008	-0.0332	0.0211	85934	401577	5	101667906	5	101667906	*	rs78715739	Y	5	101003610	chr5:101003610	rs78715739	t	c	0.048	0.0704	0.0154	4.784e-06	101003610	101667906	5	101667906	5	101667906	*	Y	-1.57346	4.57143
5_101677950_T_C	rs7700995	5	101677950	T	C	-0.0326	0.968054	0.928505	1.00908	0.0403	11	rs7700995	0.1221	5	101677950	T	C	0.9597	1.033	0.991	1.077	0.0326	0.0211	85934	401577	5	101677950	5	101677950	*	rs7700995	Y	5	101013654	chr5:101013654	rs7700995	t	c	0.9517	-0.07	0.0153	4.668e-06	101013654	101677950	5	101677950	5	101677950	*	Y	-1.54502	-4.57516
5_101760211_A_G	rs77414983	5	101760211	A	G	-0.0248	0.97561	0.935454	1.01729	0.0424	11	rs77414983	0.2444	5	101760211	A	G	0.9576	1.025	0.983	1.069	0.0248	0.0213	85934	401577	5	101760211	5	101760211	*	rs77414983	R	5	101095915	chr5:101095915	rs77414983	a	g	0.9517	-0.0793	0.0159	6.267e-07	101095915	101760211	5	101760211	5	101760211	*	R	-1.16432	-4.98742
5_101778822_C_T	rs1600279	5	101778822	C	T		1	0.977	1.023	0.1401	10	rs1600279	0.9986	5	101778822	T	C	0.1401	1	0.977	1.023	0	0.0117	85934	401577	5	101778822	5	101778822	*	rs1600279	Y	5	101114526	chr5:101114526	rs1600279	t	c	0.1509	0.0325	0.0092	0.0004198	101114526	101778822	5	101778822	5	101778822	*	Y		3.53261
5_101788291_G_A	rs77460585	5	101788291	G	A	-0.0142	0.986	0.947	1.027	0.0414	10	rs77460585	0.4936	5	101788291	A	G	0.0414	0.986	0.947	1.027	-0.0142	0.0207	85934	401577	5	101788291	5	101788291	*	rs77460585	R	5	101123995	chr5:101123995	rs77460585	a	g	0.0486	0.0878	0.0152	7.328e-09	101123995	101788291	5	101788291	5	101788291	*	R	-0.68599	5.77632
5_101874019_G_A	rs79183600	5	101874019	G	A	-0.0152	0.985	0.946	1.025	0.0426	10	rs79183600	0.4581	5	101874019	A	G	0.0426	0.985	0.946	1.025	-0.0152	0.0204	85934	401577	5	101874019	5	101874019	*	rs79183600	V	5	101209723	chr5:101209723	rs79183600	a	g	0.0461	0.093	0.0163	1.242e-08	101209723	101874019	5	101874019	5	101874019	*	V	-0.745098	5.70552
5_101876393_C_A	rs66779092	5	101876393	C	A	-0.0082	0.992	0.971	1.013	0.1795	10	rs66779092	0.4388	5	101876393	A	C	0.1795	0.992	0.971	1.013	-0.0082	0.0106	85934	401577	5	101876393	5	101876393	*	rs66779092	H	5	101212097	chr5:101212097	rs66779092	a	c	0.1834	0.0358	0.0083	1.504e-05	101212097	101876393	5	101876393	5	101876393	*	H	-0.773585	4.31325
5_101876445_C_T	rs68156512	5	101876445	C	T	-0.0082	0.992	0.971	1.013	0.1795	10	rs68156512	0.4409	5	101876445	T	C	0.1795	0.992	0.971	1.013	-0.0082	0.0106	85934	401577	5	101876445	5	101876445	*	rs68156512	Y	5	101212149	chr5:101212149	rs68156512	t	c	0.1833	0.0356	0.0083	1.678e-05	101212149	101876445	5	101876445	5	101876445	*	Y	-0.773585	4.28916
5_101876489_G_A	rs72772443	5	101876489	G	A	-0.0082	0.992	0.971	1.013	0.1795	10	rs72772443	0.4423	5	101876489	A	G	0.1795	0.992	0.971	1.013	-0.0082	0.0106	85934	401577	5	101876489	5	101876489	*	rs72772443	R	5	101212193	chr5:101212193	rs72772443	a	g	0.1833	0.0356	0.0083	1.678e-05	101212193	101876489	5	101876489	5	101876489	*	R	-0.773585	4.28916
5_101877770_C_G	rs7711567	5	101877770	C	G	0.0068	1.00705	0.986193	1.02775	0.8144	6	rs7711567	0.5232	5	101877770	C	G	0.1856	0.993	0.973	1.014	-0.0068	0.0106	85934	401577	5	101877770	5	101877770	*	rs7711567	S	5	101213474	chr5:101213474	rs7711567	c	g	0.1837	0.035	0.0083	2.322e-05	101213474	101877770	5	101877770	5	101877770	*	S	0.641509	4.21687
5_101880773_T_C	rs1470856	5	101880773	T	C	-0.0083	0.992063	0.970874	1.01215	0.1795	11	rs1470856	0.4351	5	101880773	T	C	0.8205	1.008	0.988	1.03	0.0083	0.0106	85934	401577	5	101880773	5	101880773	*	rs1470856	Y	5	101216477	chr5:101216477	rs1470856	t	c	0.8166	-0.0353	0.0083	1.975e-05	101216477	101880773	5	101880773	5	101880773	*	Y	-0.783019	-4.25301
5_101884268_T_C	rs68164406	5	101884268	T	C	-0.0082	0.992063	0.971817	1.01215	0.1796	11	rs68164406	0.4426	5	101884268	T	C	0.8204	1.008	0.988	1.029	0.0082	0.0106	85934	401577	5	101884268	5	101884268	*	rs68164406	Y	5	101219972	chr5:101219972	rs68164406	t	c	0.8167	-0.0352	0.0083	2.085e-05	101219972	101884268	5	101884268	5	101884268	*	Y	-0.773585	-4.24096
5_101885821_C_G	rs61235228	5	101885821	C	G	-0.0082	0.992063	0.971817	1.01215	0.1796	6	rs61235228	0.4407	5	101885821	C	G	0.8204	1.008	0.988	1.029	0.0082	0.0106	85934	401577	5	101885821	5	101885821	*	rs61235228	S	5	101221525	chr5:101221525	rs61235228	c	g	0.8166	-0.0351	0.0083	2.201e-05	101221525	101885821	5	101885821	5	101885821	*	S	-0.773585	-4.22892
5_101893797_T_C	rs68179857	5	101893797	T	C	-0.0064	0.994036	0.972763	1.0142	0.1809	11	rs68179857	0.5459	5	101893797	T	C	0.8191	1.006	0.986	1.028	0.0064	0.0106	85934	401577	5	101893797	5	101893797	*	rs68179857	Y	5	101229501	chr5:101229501	rs68179857	t	c	0.819	-0.0407	0.0086	2.132e-06	101229501	101893797	5	101893797	5	101893797	*	Y	-0.603774	-4.73256
5_101894439_G_A	rs111992270	5	101894439	G	A	-0.0065	0.994	0.973	1.014	0.1809	10	rs111992270	0.5411	5	101894439	A	G	0.1809	0.994	0.973	1.014	-0.0065	0.0106	85934	401577	5	101894439	5	101894439	*	rs111992270	R	5	101230143	chr5:101230143	rs111992270	a	g	0.1838	0.0349	0.0083	2.45e-05	101230143	101894439	5	101894439	5	101894439	*	R	-0.613208	4.20482
5_101896267_A_G	rs6596183	5	101896267	A	G	-0.0066	0.993049	0.972763	1.0142	0.1809	11	rs6596183	0.5322	5	101896267	A	G	0.8191	1.007	0.986	1.028	0.0066	0.0106	85934	401577	5	101896267	5	101896267	*	rs6596183	R	5	101231971	chr5:101231971	rs6596183	a	g	0.8162	-0.0349	0.0083	2.45e-05	101231971	101896267	5	101896267	5	101896267	*	R	-0.622642	-4.20482
5_101901421_C_T	rs66873638	5	101901421	C	T	-0.0083	0.992	0.972	1.012	0.1886	10	rs66873638	0.4247	5	101901421	T	C	0.1886	0.992	0.972	1.012	-0.0083	0.0104	85934	401577	5	101901421	5	101901421	*	rs66873638	Y	5	101237125	chr5:101237125	rs66873638	t	c	0.1927	0.0357	0.0081	9.505e-06	101237125	101901421	5	101901421	5	101901421	*	Y	-0.798077	4.40741
5_101905888_C_G	rs67714679	5	101905888	C	G	-0.0082	0.992063	0.971817	1.01215	0.1887	6	rs67714679	0.4326	5	101905888	C	G	0.8113	1.008	0.988	1.029	0.0082	0.0104	85934	401577	5	101905888	5	101905888	*	rs67714679	B	5	101241592	chr5:101241592	rs67714679	c	g	0.8113	-0.0403	0.009	7.62e-06	101241592	101905888	5	101905888	5	101905888	*	B	-0.788462	-4.47778
5_101906825_T_C	rs57348543	5	101906825	T	C	-0.0081	0.992063	0.971817	1.01215	0.1886	11	rs57348543	0.4351	5	101906825	T	C	0.8114	1.008	0.988	1.029	0.0081	0.0104	85934	401577	5	101906825	5	101906825	*	rs57348543	Y	5	101242529	chr5:101242529	rs57348543	t	c	0.8074	-0.0354	0.0081	1.129e-05	101242529	101906825	5	101906825	5	101906825	*	Y	-0.778846	-4.37037
5_101910520_T_C	rs11948817	5	101910520	T	C	-0.0075	0.992063	0.972763	1.01317	0.1906	11	rs11948817	0.4678	5	101910520	T	C	0.8094	1.008	0.987	1.028	0.0075	0.0104	85934	401577	5	101910520	5	101910520	*	rs11948817	Y	5	101246224	chr5:101246224	rs11948817	t	c	0.8053	-0.0346	0.0081	1.773e-05	101246224	101910520	5	101910520	5	101910520	*	Y	-0.721154	-4.2716
5_101912458_T_G	rs7732855	5	101912458	T	G	0.0059	1.00604	0.98912	1.02249	0.6151	11	rs7732855	0.4792	5	101912458	T	G	0.3849	0.994	0.978	1.011	-0.0059	0.0084	85934	401577	5	101912458	5	101912458	*	rs7732855	K	5	101248162	chr5:101248162	rs7732855	t	g	0.3856	0.0235	0.0066	0.0003672	101248162	101912458	5	101912458	5	101912458	*	K	0.702381	3.56061
5_101914244_C_T	rs67599999	5	101914244	C	T	-0.0078	0.992	0.972	1.013	0.1888	10	rs67599999	0.4513	5	101914244	T	C	0.1888	0.992	0.972	1.013	-0.0078	0.0104	85934	401577	5	101914244	5	101914244	*	rs67599999	Y	5	101249948	chr5:101249948	rs67599999	t	c	0.1928	0.0354	0.0081	1.129e-05	101249948	101914244	5	101914244	5	101914244	*	Y	-0.75	4.37037
5_101914370_T_C	rs73776693	5	101914370	T	C	-0.0088	0.99108	0.970874	1.01215	0.188	11	rs73776693	0.3968	5	101914370	T	C	0.812	1.009	0.988	1.03	0.0088	0.0104	85934	401577	5	101914370	5	101914370	*	rs73776693	Y	5	101250074	chr5:101250074	rs73776693	t	c	0.81	-0.0415	0.0084	7.251e-07	101250074	101914370	5	101914370	5	101914370	*	Y	-0.846154	-4.94048
5_101915286_A_G	rs77372998	5	101915286	A	G	-0.0732	0.929368	0.841043	1.02669	0.0075	11	rs77372998	0.1495	5	101915286	A	G	0.9925	1.076	0.974	1.189	0.0732	0.0508	84726	397326	5	101915286	5	101915286	*	rs77372998	R	5	101250990	chr5:101250990	rs77372998	a	g	0.9917	-0.2834	0.0411	5.685e-12	101250990	101915286	5	101915286	5	101915286	*	R	-1.44094	-6.89538
5_101915397_G_A	rs72772465	5	101915397	G	A	-0.0078	0.992	0.972	1.013	0.1888	10	rs72772465	0.451	5	101915397	A	G	0.1888	0.992	0.972	1.013	-0.0078	0.0104	85934	401577	5	101915397	5	101915397	*	rs72772465	V	5	101251101	chr5:101251101	rs72772465	a	g	0.1929	0.0356	0.0081	1.007e-05	101251101	101915397	5	101915397	5	101915397	*	V	-0.75	4.39506
5_101916574_C_T	rs1453114	5	101916574	C	T	-0.0081	0.992	0.972	1.012	0.1888	10	rs1453114	0.4357	5	101916574	T	C	0.1888	0.992	0.972	1.012	-0.0081	0.0104	85934	401577	5	101916574	5	101916574	*	rs1453114	Y	5	101252278	chr5:101252278	rs1453114	t	c	0.1929	0.0353	0.0081	1.195e-05	101252278	101916574	5	101916574	5	101916574	*	Y	-0.778846	4.35802
5_101918089_A_G	rs13154682	5	101918089	A	G	0.0049	1.00503	0.98912	1.02145	0.5842	11	rs13154682	0.5555	5	101918089	A	G	0.4158	0.995	0.979	1.011	-0.0049	0.0083	85934	401577	5	101918089	5	101918089	*	rs13154682	R	5	101253793	chr5:101253793	rs13154682	a	g	0.414	0.0253	0.0065	9.724e-05	101253793	101918089	5	101918089	5	101918089	*	R	0.590361	3.89231
5_101918563_C_T	rs10060108	5	101918563	C	T	0.0061	1.006	0.99	1.023	0.6149	10	rs10060108	0.4672	5	101918563	T	C	0.6149	1.006	0.99	1.023	0.0061	0.0084	85934	401577	5	101918563	5	101918563	*	rs10060108	Y	5	101254267	chr5:101254267	rs10060108	t	c	0.6144	-0.0236	0.0066	0.0003465	101254267	101918563	5	101918563	5	101918563	*	Y	0.72619	-3.57576
5_101920388_T_C	rs11743125	5	101920388	T	C	0.0061	1.00604	0.990099	1.02249	0.6149	11	rs11743125	0.4641	5	101920388	T	C	0.3851	0.994	0.978	1.01	-0.0061	0.0084	85934	401577	5	101920388	5	101920388	*	rs11743125	Y	5	101256092	chr5:101256092	rs11743125	t	c	0.3856	0.0236	0.0066	0.0003465	101256092	101920388	5	101920388	5	101920388	*	Y	0.72619	3.57576
5_101920552_T_C	rs55702414	5	101920552	T	C	-0.008	0.992063	0.971817	1.01215	0.1889	11	rs55702414	0.4422	5	101920552	T	C	0.8111	1.008	0.988	1.029	0.008	0.0104	85934	401577	5	101920552	5	101920552	*	rs55702414	Y	5	101256256	chr5:101256256	rs55702414	t	c	0.8071	-0.0354	0.0081	1.129e-05	101256256	101920552	5	101920552	5	101920552	*	Y	-0.769231	-4.37037
5_101922822_C_G	rs114878047	5	101922822	C	G	-0.0101	0.990099	0.969932	1.0101	0.186	6	rs114878047	0.3359	5	101922822	C	G	0.814	1.01	0.99	1.031	0.0101	0.0105	85934	401577	5	101922822	5	101922822	*	rs114878047	S	5	101258526	chr5:101258526	rs114878047	c	g	0.8121	-0.0362	0.0083	1.206e-05	101258526	101922822	5	101922822	5	101922822	*	S	-0.961905	-4.36145
5_101927347_A_C	rs9327700	5	101927347	A	C	-0.0079	0.992063	0.976562	1.00806	0.3794	11	rs9327700	0.3423	5	101927347	A	C	0.6206	1.008	0.992	1.024	0.0079	0.0083	85934	401577	5	101927347	5	101927347	*	rs9327700	M	5	101263051	chr5:101263051	rs9327700	a	c	0.6171	-0.0236	0.0066	0.0003465	101263051	101927347	5	101927347	5	101927347	*	M	-0.951807	-3.57576
5_101929864_A_C	rs6886290	5	101929864	A	C	-0.0055	0.994036	0.978474	1.01112	0.412	11	rs6886290	0.505	5	101929864	A	C	0.588	1.006	0.989	1.022	0.0055	0.0082	85934	401577	5	101929864	5	101929864	*	rs6886290	M	5	101265568	chr5:101265568	rs6886290	a	c	0.5856	-0.0256	0.0065	8.027e-05	101265568	101929864	5	101929864	5	101929864	*	M	-0.670732	-3.93846
5_101930161_C_T	rs11952711	5	101930161	C	T	-0.0055	0.995	0.979	1.011	0.4119	10	rs11952711	0.5081	5	101930161	T	C	0.4119	0.995	0.979	1.011	-0.0055	0.0082	85934	401577	5	101930161	5	101930161	*	rs11952711	Y	5	101265865	chr5:101265865	rs11952711	t	c	0.4144	0.0257	0.0065	7.527e-05	101265865	101930161	5	101930161	5	101930161	*	Y	-0.670732	3.95385
5_101930222_C_A	rs12187538	5	101930222	C	A	-0.0054	0.995	0.979	1.011	0.412	10	rs12187538	0.5113	5	101930222	A	C	0.412	0.995	0.979	1.011	-0.0054	0.0082	85934	401577	5	101930222	5	101930222	*	rs12187538	M	5	101265926	chr5:101265926	rs12187538	a	c	0.4144	0.0257	0.0065	7.527e-05	101265926	101930222	5	101930222	5	101930222	*	M	-0.658537	3.95385
5_101931952_T_A	rs4401550	5	101931952	T	A	-0.0069	0.993	0.977	1.01	0.3807	5	rs4401550	0.41	5	101931952	A	T	0.3807	0.993	0.977	1.01	-0.0069	0.0084	85934	401577	5	101931952	5	101931952	*	rs4401550	W	5	101267656	chr5:101267656	rs4401550	a	t	0.3856	0.0238	0.0066	0.0003084	101267656	101931952	5	101931952	5	101931952	*	W	-0.821429	3.60606
5_101932622_G_A	rs67048618	5	101932622	G	A	-0.0088	0.991	0.971	1.012	0.1889	10	rs67048618	0.3963	5	101932622	A	G	0.1889	0.991	0.971	1.012	-0.0088	0.0104	85934	401577	5	101932622	5	101932622	*	rs67048618	R	5	101268326	chr5:101268326	rs67048618	a	g	0.1928	0.0354	0.0081	1.129e-05	101268326	101932622	5	101932622	5	101932622	*	R	-0.846154	4.37037
5_101934209_A_C	rs55657677	5	101934209	A	C	-0.0093	0.99108	0.970874	1.01112	0.1885	11	rs55657677	0.3701	5	101934209	A	C	0.8115	1.009	0.989	1.03	0.0093	0.0104	85934	401577	5	101934209	5	101934209	*	rs55657677	M	5	101269913	chr5:101269913	rs55657677	a	c	0.8073	-0.0355	0.0081	1.066e-05	101269913	101934209	5	101934209	5	101934209	*	M	-0.894231	-4.38272
5_101937551_C_T	rs7710956	5	101937551	C	T	-0.007	0.993	0.977	1.01	0.3804	10	rs7710956	0.3994	5	101937551	T	C	0.3804	0.993	0.977	1.01	-0.007	0.0084	85934	401577	5	101937551	5	101937551	*	rs7710956	Y	5	101273255	chr5:101273255	rs7710956	t	c	0.3847	0.0234	0.0065	0.0003125	101273255	101937551	5	101937551	5	101937551	*	Y	-0.833333	3.6
5_101937874_T_G	rs6596199	5	101937874	T	G	-0.007	0.993049	0.976562	1.00908	0.3804	11	rs6596199	0.4004	5	101937874	T	G	0.6196	1.007	0.991	1.024	0.007	0.0084	85934	401577	5	101937874	5	101937874	*	rs6596199	K	5	101273578	chr5:101273578	rs6596199	t	g	0.6154	-0.0235	0.0066	0.0003672	101273578	101937874	5	101937874	5	101937874	*	K	-0.833333	-3.56061
5_101937947_A_G	rs6596200	5	101937947	A	G	-0.0071	0.993049	0.976562	1.00908	0.3805	11	rs6596200	0.3972	5	101937947	A	G	0.6195	1.007	0.991	1.024	0.0071	0.0083	85934	401577	5	101937947	5	101937947	*	rs6596200	R	5	101273651	chr5:101273651	rs6596200	a	g	0.6154	-0.0235	0.0066	0.0003672	101273651	101937947	5	101937947	5	101937947	*	R	-0.855422	-3.56061
5_101937990_T_A	rs145510090	5	101937990	T	A	-0.0263	0.974	0.937	1.013	0.0453	5	rs145510090	0.1864	5	101937990	A	T	0.0453	0.974	0.937	1.013	-0.0263	0.0199	85934	401577	5	101937990	5	101937990	*	rs145510090	W	5	101273694	chr5:101273694	rs145510090	a	t	0.053	0.0976	0.0147	2.77e-11	101273694	101937990	5	101937990	5	101937990	*	W	-1.32161	6.63946
5_101938136_G_A	rs67209954	5	101938136	G	A	-0.0106	0.989	0.969	1.01	0.1871	10	rs67209954	0.3083	5	101938136	A	G	0.1871	0.989	0.969	1.01	-0.0106	0.0104	85934	401577	5	101938136	5	101938136	*	rs67209954	R	5	101273840	chr5:101273840	rs67209954	a	g	0.1913	0.035	0.0081	1.416e-05	101273840	101938136	5	101938136	5	101938136	*	R	-1.01923	4.32099
5_101939021_G_C	rs11954229	5	101939021	G	C	-0.007	0.993	0.977	1.01	0.3805	5	rs11954229	0.4034	5	101939021	C	G	0.3805	0.993	0.977	1.01	-0.007	0.0084	85934	401577	5	101939021	5	101939021	*	rs11954229	S	5	101274725	chr5:101274725	rs11954229	c	g	0.3846	0.0235	0.0066	0.0003672	101274725	101939021	5	101939021	5	101939021	*	S	-0.833333	3.56061
5_101939188_A_G	rs12054840	5	101939188	A	G	-0.0069	0.993049	0.976562	1.0101	0.3804	11	rs12054840	0.412	5	101939188	A	G	0.6196	1.007	0.99	1.024	0.0069	0.0084	85934	401577	5	101939188	5	101939188	*	rs12054840	R	5	101274892	chr5:101274892	rs12054840	a	g	0.6154	-0.0235	0.0066	0.0003672	101274892	101939188	5	101939188	5	101939188	*	R	-0.821429	-3.56061
5_101939237_A_C	rs12054841	5	101939237	A	C	-0.0103	0.990099	0.969932	1.0101	0.1881	11	rs12054841	0.3203	5	101939237	A	C	0.8119	1.01	0.99	1.031	0.0103	0.0104	85934	401577	5	101939237	5	101939237	*	rs12054841	M	5	101274941	chr5:101274941	rs12054841	a	c	0.8084	-0.0348	0.0081	1.585e-05	101274941	101939237	5	101939237	5	101939237	*	M	-0.990385	-4.2963
5_101941128_T_G	rs66859619	5	101941128	T	G	-0.01	0.990099	0.969932	1.0101	0.1879	11	rs66859619	0.3386	5	101941128	T	G	0.8121	1.01	0.99	1.031	0.01	0.0104	85934	401577	5	101941128	5	101941128	*	rs66859619	K	5	101276832	chr5:101276832	rs66859619	t	g	0.8084	-0.0348	0.0081	1.585e-05	101276832	101941128	5	101941128	5	101941128	*	K	-0.961538	-4.2963
5_101941444_C_T	rs6862858	5	101941444	C	T	-0.0063	0.994	0.977	1.01	0.3806	10	rs6862858	0.454	5	101941444	T	C	0.3806	0.994	0.977	1.01	-0.0063	0.0084	85934	401577	5	101941444	5	101941444	*	rs6862858	Y	5	101277148	chr5:101277148	rs6862858	t	c	0.3848	0.0233	0.0065	0.0003316	101277148	101941444	5	101941444	5	101941444	*	Y	-0.75	3.58462
5_101942290_T_C	rs9327708	5	101942290	T	C	-0.0062	0.994036	0.977517	1.0101	0.3806	11	rs9327708	0.4583	5	101942290	T	C	0.6194	1.006	0.99	1.023	0.0062	0.0083	85934	401577	5	101942290	5	101942290	*	rs9327708	Y	5	101277994	chr5:101277994	rs9327708	t	c	0.6154	-0.0232	0.0065	0.0003517	101277994	101942290	5	101942290	5	101942290	*	Y	-0.746988	-3.56923
5_101942301_T_A	rs72772479	5	101942301	T	A	-0.01	0.99	0.97	1.01	0.1878	5	rs72772479	0.3357	5	101942301	A	T	0.1878	0.99	0.97	1.01	-0.01	0.0104	85934	401577	5	101942301	5	101942301	*	rs72772479	W	5	101278005	chr5:101278005	rs72772479	a	t	0.1915	0.0348	0.0081	1.585e-05	101278005	101942301	5	101942301	5	101942301	*	W	-0.961538	4.2963
5_101944038_C_A	rs67235080	5	101944038	C	A	-0.0099	0.99	0.97	1.011	0.1878	10	rs67235080	0.3393	5	101944038	A	C	0.1878	0.99	0.97	1.011	-0.0099	0.0104	85934	401577	5	101944038	5	101944038	*	rs67235080	M	5	101279742	chr5:101279742	rs67235080	a	c	0.1916	0.0347	0.0081	1.677e-05	101279742	101944038	5	101944038	5	101944038	*	M	-0.951923	4.28395
5_101944345_G_A	rs4293885	5	101944345	G	A	-0.0055	0.995	0.979	1.011	0.4112	10	rs4293885	0.5065	5	101944345	A	G	0.4112	0.995	0.979	1.011	-0.0055	0.0082	85934	401577	5	101944345	5	101944345	*	rs4293885	R	5	101280049	chr5:101280049	rs4293885	a	g	0.4133	0.0254	0.0065	9.124e-05	101280049	101944345	5	101944345	5	101944345	*	R	-0.670732	3.90769
5_101945236_T_C	rs67260866	5	101945236	T	C	-0.0105	0.98912	0.969932	1.0101	0.187	11	rs67260866	0.3121	5	101945236	T	C	0.813	1.011	0.99	1.031	0.0105	0.0104	85934	401577	5	101945236	5	101945236	*	rs67260866	Y	5	101280940	chr5:101280940	rs67260866	t	c	0.8086	-0.0349	0.0081	1.499e-05	101280940	101945236	5	101945236	5	101945236	*	Y	-1.00962	-4.30864
5_101945488_C_A	rs1453116	5	101945488	C	A	-0.01	0.99	0.97	1.01	0.1878	10	rs1453116	0.3345	5	101945488	A	C	0.1878	0.99	0.97	1.01	-0.01	0.0104	85934	401577	5	101945488	5	101945488	*	rs1453116	M	5	101281192	chr5:101281192	rs1453116	a	c	0.1916	0.0345	0.0081	1.875e-05	101281192	101945488	5	101945488	5	101945488	*	M	-0.961538	4.25926
5_101947418_A_G	rs72772484	5	101947418	A	G	-0.01	0.990099	0.969932	1.0101	0.1879	11	rs72772484	0.3382	5	101947418	A	G	0.8121	1.01	0.99	1.031	0.01	0.0104	85934	401577	5	101947418	5	101947418	*	rs72772484	R	5	101283122	chr5:101283122	rs72772484	a	g	0.8084	-0.0347	0.0081	1.677e-05	101283122	101947418	5	101947418	5	101947418	*	R	-0.961538	-4.28395
5_101949643_A_G	rs7711691	5	101949643	A	G	-0.0063	0.994036	0.977517	1.0101	0.3806	11	rs7711691	0.4534	5	101949643	A	G	0.6194	1.006	0.99	1.023	0.0063	0.0084	85934	401577	5	101949643	5	101949643	*	rs7711691	R	5	101285347	chr5:101285347	rs7711691	a	g	0.6155	-0.0241	0.0066	0.0002586	101285347	101949643	5	101949643	5	101949643	*	R	-0.75	-3.65152
5_101950137_A_G	rs11960150	5	101950137	A	G	-0.0099	0.990099	0.969932	1.0101	0.1879	11	rs11960150	0.3414	5	101950137	A	G	0.8121	1.01	0.99	1.031	0.0099	0.0104	85934	401577	5	101950137	5	101950137	*	rs11960150	D	5	101285841	chr5:101285841	rs11960150	a	g	0.8084	-0.0347	0.0081	1.677e-05	101285841	101950137	5	101950137	5	101950137	*	D	-0.951923	-4.28395
5_101951384_C_T	rs6596210	5	101951384	C	T	-0.0061	0.994	0.978	1.01	0.3805	10	rs6596210	0.4684	5	101951384	T	C	0.3805	0.994	0.978	1.01	-0.0061	0.0084	85934	401577	5	101951384	5	101951384	*	rs6596210	Y	5	101287088	chr5:101287088	rs6596210	t	c	0.3844	0.0234	0.0066	0.000389	101287088	101951384	5	101951384	5	101951384	*	Y	-0.72619	3.54545
5_101953184_A_C	rs4398609	5	101953184	A	C	-0.0052	0.995025	0.979432	1.01112	0.4111	11	rs4398609	0.5314	5	101953184	A	C	0.5889	1.005	0.989	1.021	0.0052	0.0082	85934	401577	5	101953184	5	101953184	*	rs4398609	M	5	101288888	chr5:101288888	rs4398609	a	c	0.587	-0.0253	0.0065	9.724e-05	101288888	101953184	5	101953184	5	101953184	*	M	-0.634146	-3.89231
5_101953334_G_A	rs6871418	5	101953334	G	A	-0.0088	0.991	0.971	1.012	0.1885	10	rs6871418	0.3964	5	101953334	A	G	0.1885	0.991	0.971	1.012	-0.0088	0.0104	85934	401577	5	101953334	5	101953334	*	rs6871418	R	5	101289038	chr5:101289038	rs6871418	a	g	0.1915	0.0345	0.0081	1.875e-05	101289038	101953334	5	101953334	5	101953334	*	R	-0.846154	4.25926
5_101953740_A_C	rs10056738	5	101953740	A	C	-0.0061	0.994036	0.977517	1.0101	0.3803	11	rs10056738	0.4682	5	101953740	A	C	0.6197	1.006	0.99	1.023	0.0061	0.0084	85934	401577	5	101953740	5	101953740	*	rs10056738	M	5	101289444	chr5:101289444	rs10056738	a	c	0.6155	-0.0233	0.0065	0.0003316	101289444	101953740	5	101953740	5	101953740	*	M	-0.72619	-3.58462
5_101955634_G_T	rs67126660	5	101955634	G	T	-0.0091	0.991	0.971	1.011	0.1891	10	rs67126660	0.3804	5	101955634	T	G	0.1891	0.991	0.971	1.011	-0.0091	0.0104	85934	401577	5	101955634	5	101955634	*	rs67126660	K	5	101291338	chr5:101291338	rs67126660	t	g	0.1918	0.0349	0.0081	1.499e-05	101291338	101955634	5	101955634	5	101955634	*	K	-0.875	4.30864
5_101956256_T_C	rs6870397	5	101956256	T	C	-0.0101	0.990099	0.969932	1.0101	0.1885	11	rs6870397	0.3298	5	101956256	T	C	0.8115	1.01	0.99	1.031	0.0101	0.0104	85934	401577	5	101956256	5	101956256	*	rs6870397	Y	5	101291960	chr5:101291960	rs6870397	t	c	0.8084	-0.0356	0.0081	1.007e-05	101291960	101956256	5	101956256	5	101956256	*	Y	-0.971154	-4.39506
5_101956331_T_C	rs6874565	5	101956331	T	C	-0.0101	0.990099	0.969932	1.0101	0.1883	11	rs6874565	0.33	5	101956331	T	C	0.8117	1.01	0.99	1.031	0.0101	0.0104	85934	401577	5	101956331	5	101956331	*	rs6874565	Y	5	101292035	chr5:101292035	rs6874565	t	c	0.8084	-0.0348	0.0081	1.585e-05	101292035	101956331	5	101956331	5	101956331	*	Y	-0.971154	-4.2963
5_101956882_T_C	rs10064858	5	101956882	T	C	-0.006	0.994036	0.977517	1.0101	0.3805	11	rs10064858	0.4727	5	101956882	T	C	0.6195	1.006	0.99	1.023	0.006	0.0084	85934	401577	5	101956882	5	101956882	*	rs10064858	H	5	101292586	chr5:101292586	rs10064858	t	c	0.6153	-0.0234	0.0065	0.0003125	101292586	101956882	5	101956882	5	101956882	*	H	-0.714286	-3.6
5_101957699_T_C	rs10066960	5	101957699	T	C	-0.0062	0.994036	0.977517	1.0101	0.3807	11	rs10066960	0.4614	5	101957699	T	C	0.6193	1.006	0.99	1.023	0.0062	0.0084	85934	401577	5	101957699	5	101957699	*	rs10066960	Y	5	101293403	chr5:101293403	rs10066960	t	c	0.6152	-0.0234	0.0065	0.0003125	101293403	101957699	5	101957699	5	101957699	*	Y	-0.738095	-3.6
5_101960666_G_T	rs73177198	5	101960666	G	T	-0.0165	0.984	0.952	1.016	0.0638	10	rs73177198	0.3232	5	101960666	T	G	0.0638	0.984	0.952	1.016	-0.0165	0.0167	85934	401577	5	101960666	5	101960666	*	rs73177198	K	5	101296370	chr5:101296370	rs73177198	t	g	0.0681	0.0659	0.0128	2.482e-07	101296370	101960666	5	101960666	5	101960666	*	K	-0.988024	5.14844
5_101961230_G_T	rs67175274	5	101961230	G	T	-0.0106	0.989	0.969	1.01	0.1883	10	rs67175274	0.3074	5	101961230	T	G	0.1883	0.989	0.969	1.01	-0.0106	0.0104	85934	401577	5	101961230	5	101961230	*	rs67175274	K	5	101296934	chr5:101296934	rs67175274	t	g	0.1916	0.0348	0.0081	1.585e-05	101296934	101961230	5	101961230	5	101961230	*	K	-1.01923	4.2963
5_101962434_T_A	rs112051988	5	101962434	T	A	-0.0105	0.99	0.97	1.01	0.1877	5	rs112051988	0.3135	5	101962434	A	T	0.1877	0.99	0.97	1.01	-0.0105	0.0104	85934	401577	5	101962434	5	101962434	*	rs112051988	W	5	101298138	chr5:101298138	rs112051988	a	t	0.1915	0.0348	0.0081	1.585e-05	101298138	101962434	5	101962434	5	101962434	*	W	-1.00962	4.2963
5_101962794_C_G	rs111509254	5	101962794	C	G	-0.01	0.990099	0.969932	1.0101	0.1891	6	rs111509254	0.3357	5	101962794	C	G	0.8109	1.01	0.99	1.031	0.01	0.0104	85934	401577	5	101962794	5	101962794	*	rs111509254	B	5	101298498	chr5:101298498	rs111509254	c	g	0.8082	-0.0348	0.0081	1.585e-05	101298498	101962794	5	101962794	5	101962794	*	B	-0.961538	-4.2963
5_101963048_T_C	rs17144726	5	101963048	T	C	-0.0094	0.99108	0.970874	1.01112	0.189	11	rs17144726	0.367	5	101963048	T	C	0.811	1.009	0.989	1.03	0.0094	0.0104	85934	401577	5	101963048	5	101963048	*	rs17144726	Y	5	101298752	chr5:101298752	rs17144726	t	c	0.8082	-0.0348	0.0081	1.585e-05	101298752	101963048	5	101963048	5	101963048	*	Y	-0.903846	-4.2963
5_101964286_G_A	rs17144741	5	101964286	G	A	-0.0104	0.99	0.97	1.01	0.1877	10	rs17144741	0.3183	5	101964286	A	G	0.1877	0.99	0.97	1.01	-0.0104	0.0104	85934	401577	5	101964286	5	101964286	*	rs17144741	R	5	101299990	chr5:101299990	rs17144741	a	g	0.1916	0.0347	0.0081	1.677e-05	101299990	101964286	5	101964286	5	101964286	*	R	-1	4.28395
5_101965893_T_C	rs56111034	5	101965893	T	C	-0.0111	0.98912	0.968992	1.00908	0.1871	11	rs56111034	0.2883	5	101965893	T	C	0.8129	1.011	0.991	1.032	0.0111	0.0104	85934	401577	5	101965893	5	101965893	*	rs56111034	Y	5	101301597	chr5:101301597	rs56111034	t	c	0.8087	-0.035	0.0081	1.416e-05	101301597	101965893	5	101965893	5	101965893	*	Y	-1.06731	-4.32099
5_101969480_T_C	rs6888469	5	101969480	T	C	-0.0063	0.994036	0.977517	1.0101	0.3803	11	rs6888469	0.4537	5	101969480	T	C	0.6197	1.006	0.99	1.023	0.0063	0.0084	85934	401577	5	101969480	5	101969480	*	rs6888469	Y	5	101305184	chr5:101305184	rs6888469	t	c	0.6154	-0.0232	0.0065	0.0003517	101305184	101969480	5	101969480	5	101969480	*	Y	-0.75	-3.56923
5_101969499_C_A	rs6863725	5	101969499	C	A	-0.0103	0.99	0.97	1.01	0.1883	10	rs6863725	0.3202	5	101969499	A	C	0.1883	0.99	0.97	1.01	-0.0103	0.0104	85934	401577	5	101969499	5	101969499	*	rs6863725	M	5	101305203	chr5:101305203	rs6863725	a	c	0.1916	0.0347	0.0081	1.677e-05	101305203	101969499	5	101969499	5	101969499	*	M	-0.990385	4.28395
5_101969894_A_G	rs72774316	5	101969894	A	G	-0.0062	0.994036	0.977517	1.0101	0.3803	11	rs72774316	0.4547	5	101969894	A	G	0.6197	1.006	0.99	1.023	0.0062	0.0084	85934	401577	5	101969894	5	101969894	*	rs72774316	R	5	101305598	chr5:101305598	rs72774316	a	g	0.6154	-0.0232	0.0065	0.0003517	101305598	101969894	5	101969894	5	101969894	*	R	-0.738095	-3.56923
5_101972396_G_T	rs4327579	5	101972396	G	T	-0.0106	0.989	0.969	1.01	0.1883	10	rs4327579	0.3085	5	101972396	T	G	0.1883	0.989	0.969	1.01	-0.0106	0.0104	85934	401577	5	101972396	5	101972396	*	rs4327579	D	5	101308100	chr5:101308100	rs4327579	t	g	0.1892	0.0404	0.0084	1.413e-06	101308100	101972396	5	101972396	5	101972396	*	D	-1.01923	4.80952
5_101972692_C_A	rs2061716	5	101972692	C	A	0.0028	1.003	0.986	1.02	0.3019	10	rs2061716	0.7527	5	101972692	A	C	0.3019	1.003	0.986	1.02	0.0028	0.0088	85934	401577	5	101972692	5	101972692	*	rs2061716	M	5	101308396	chr5:101308396	rs2061716	a	c	0.3003	0.0241	0.0069	0.0004875	101308396	101972692	5	101972692	5	101972692	*	M	0.318182	3.49275
5_101973305_C_T	rs2061717	5	101973305	C	T	-0.0055	0.995	0.979	1.011	0.4111	10	rs2061717	0.5081	5	101973305	T	C	0.4111	0.995	0.979	1.011	-0.0055	0.0082	85934	401577	5	101973305	5	101973305	*	rs2061717	Y	5	101309009	chr5:101309009	rs2061717	t	c	0.4131	0.0252	0.0065	0.0001036	101309009	101973305	5	101973305	5	101973305	*	Y	-0.670732	3.87692
5_101974942_G_A	rs77240110	5	101974942	G	A	-0.016	0.984	0.95	1.019	0.0547	10	rs77240110	0.3729	5	101974942	A	G	0.0547	0.984	0.95	1.019	-0.016	0.018	85934	401577	5	101974942	5	101974942	*	rs77240110	R	5	101310646	chr5:101310646	rs77240110	a	g	0.0617	0.0714	0.0134	9.952e-08	101310646	101974942	5	101974942	5	101974942	*	R	-0.888889	5.32836
5_101975003_T_C	rs11242254	5	101975003	T	C	-0.0098	0.990099	0.969932	1.01112	0.1895	11	rs11242254	0.345	5	101975003	T	C	0.8105	1.01	0.989	1.031	0.0098	0.0104	85934	401577	5	101975003	5	101975003	*	rs11242254	Y	5	101310707	chr5:101310707	rs11242254	t	c	0.8082	-0.0354	0.0081	1.129e-05	101310707	101975003	5	101975003	5	101975003	*	Y	-0.942308	-4.37037
5_101975996_A_G	rs141197136	5	101975996	A	G	-0.0177	0.982318	0.948767	1.01729	0.055	11	rs141197136	0.3219	5	101975996	A	G	0.945	1.018	0.983	1.054	0.0177	0.0179	85934	401577	5	101975996	5	101975996	*	rs141197136	R	5	101311700	chr5:101311700	rs141197136	a	g	0.9383	-0.0714	0.0134	9.952e-08	101311700	101975996	5	101975996	5	101975996	*	R	-0.988827	-5.32836
5_101977000_T_A	rs1006847	5	101977000	T	A	-0.009	0.991	0.971	1.011	0.1898	5	rs1006847	0.3876	5	101977000	A	T	0.1898	0.991	0.971	1.011	-0.009	0.0104	85934	401577	5	101977000	5	101977000	*	rs1006847	W	5	101312704	chr5:101312704	rs1006847	a	t	0.1924	0.0343	0.0081	2.095e-05	101312704	101977000	5	101977000	5	101977000	*	W	-0.865385	4.23457
5_101979232_G_A	rs67351678	5	101979232	G	A	-0.0112	0.989	0.969	1.009	0.1872	10	rs67351678	0.2841	5	101979232	A	G	0.1872	0.989	0.969	1.009	-0.0112	0.0104	85934	401577	5	101979232	5	101979232	*	rs67351678	R	5	101314936	chr5:101314936	rs67351678	a	g	0.1913	0.0347	0.0081	1.677e-05	101314936	101979232	5	101979232	5	101979232	*	R	-1.07692	4.28395
5_101979342_T_C	rs67341892	5	101979342	T	C	-0.0072	0.993049	0.972763	1.01317	0.1941	11	rs67341892	0.4846	5	101979342	T	C	0.8059	1.007	0.987	1.028	0.0072	0.0103	85934	401577	5	101979342	5	101979342	*	rs67341892	Y	5	101315046	chr5:101315046	rs67341892	t	c	0.804	-0.0326	0.0081	5.263e-05	101315046	101979342	5	101979342	5	101979342	*	Y	-0.699029	-4.02469
5_101979656_C_G	rs4280842	5	101979656	C	G	-0.006	0.994036	0.977517	1.0101	0.3806	6	rs4280842	0.4729	5	101979656	C	G	0.6194	1.006	0.99	1.023	0.006	0.0084	85934	401577	5	101979656	5	101979656	*	rs4280842	S	5	101315360	chr5:101315360	rs4280842	c	g	0.6154	-0.0231	0.0065	0.000373	101315360	101979656	5	101979656	5	101979656	*	S	-0.714286	-3.55385
5_101979824_G_T	rs67315188	5	101979824	G	T	-0.0105	0.99	0.97	1.01	0.1885	10	rs67315188	0.3121	5	101979824	T	G	0.1885	0.99	0.97	1.01	-0.0105	0.0104	85934	401577	5	101979824	5	101979824	*	rs67315188	K	5	101315528	chr5:101315528	rs67315188	t	g	0.1917	0.0344	0.0081	1.982e-05	101315528	101979824	5	101979824	5	101979824	*	K	-1.00962	4.24691
5_101981061_T_G	rs56026747	5	101981061	T	G	-0.0112	0.98912	0.968992	1.00908	0.1873	11	rs56026747	0.2827	5	101981061	T	G	0.8127	1.011	0.991	1.032	0.0112	0.0104	85934	401577	5	101981061	5	101981061	*	rs56026747	K	5	101316765	chr5:101316765	rs56026747	t	g	0.8087	-0.0347	0.0081	1.677e-05	101316765	101981061	5	101981061	5	101981061	*	K	-1.07692	-4.28395
5_101984166_T_C	rs4272111	5	101984166	T	C	-0.0105	0.98912	0.969932	1.0101	0.1886	11	rs4272111	0.3106	5	101984166	T	C	0.8114	1.011	0.99	1.031	0.0105	0.0104	85934	401577	5	101984166	5	101984166	*	rs4272111	Y	5	101319870	chr5:101319870	rs4272111	t	c	0.8084	-0.0341	0.0081	2.34e-05	101319870	101984166	5	101984166	5	101984166	*	Y	-1.00962	-4.20988
5_101984471_G_A	rs6877249	5	101984471	G	A	-0.0106	0.989	0.969	1.01	0.1884	10	rs6877249	0.3056	5	101984471	A	G	0.1884	0.989	0.969	1.01	-0.0106	0.0104	85934	401577	5	101984471	5	101984471	*	rs6877249	R	5	101320175	chr5:101320175	rs6877249	a	g	0.1916	0.0341	0.0081	2.34e-05	101320175	101984471	5	101984471	5	101984471	*	R	-1.01923	4.20988
5_101985057_C_T	rs11242256	5	101985057	C	T	-0.0105	0.99	0.97	1.01	0.1879	10	rs11242256	0.3117	5	101985057	T	C	0.1879	0.99	0.97	1.01	-0.0105	0.0104	85934	401577	5	101985057	5	101985057	*	rs11242256	Y	5	101320761	chr5:101320761	rs11242256	t	c	0.1916	0.0341	0.0081	2.34e-05	101320761	101985057	5	101985057	5	101985057	*	Y	-1.00962	4.20988
5_101986332_G_A	rs57157059	5	101986332	G	A	-0.0094	0.991	0.971	1.011	0.1935	10	rs57157059	0.3631	5	101986332	A	G	0.1935	0.991	0.971	1.011	-0.0094	0.0103	85934	401577	5	101986332	5	101986332	*	rs57157059	R	5	101322036	chr5:101322036	rs57157059	a	g	0.1964	0.0347	0.0081	1.677e-05	101322036	101986332	5	101986332	5	101986332	*	R	-0.912621	4.28395
5_101987539_C_T	rs10057348	5	101987539	C	T	-0.0053	0.995	0.979	1.011	0.3863	10	rs10057348	0.5266	5	101987539	T	C	0.3863	0.995	0.979	1.011	-0.0053	0.0083	85934	401577	5	101987539	5	101987539	*	rs10057348	Y	5	101323243	chr5:101323243	rs10057348	t	c	0.3894	0.0233	0.0065	0.0003316	101323243	101987539	5	101987539	5	101987539	*	Y	-0.638554	3.58462
5_101988384_T_C	rs7725478	5	101988384	T	C	-0.0086	0.99108	0.971817	1.01215	0.1943	11	rs7725478	0.4049	5	101988384	T	C	0.8057	1.009	0.988	1.029	0.0086	0.0103	85934	401577	5	101988384	5	101988384	*	rs7725478	Y	5	101324088	chr5:101324088	rs7725478	t	c	0.8032	-0.0343	0.008	1.629e-05	101324088	101988384	5	101988384	5	101988384	*	Y	-0.834951	-4.2875
5_101994114_A_C	rs1477626	5	101994114	A	C	-0.0048	0.995025	0.979432	1.01112	0.4108	11	rs1477626	0.5629	5	101994114	A	C	0.5892	1.005	0.989	1.021	0.0048	0.0082	85934	401577	5	101994114	5	101994114	*	rs1477626	M	5	101329818	chr5:101329818	rs1477626	a	c	0.5869	-0.0252	0.0065	0.0001036	101329818	101994114	5	101994114	5	101994114	*	M	-0.585366	-3.87692
5_101994975_T_C	rs1381977	5	101994975	T	C	-0.0051	0.995025	0.978474	1.01112	0.388	11	rs1381977	0.5389	5	101994975	T	C	0.612	1.005	0.989	1.022	0.0051	0.0083	85934	401577	5	101994975	5	101994975	*	rs1381977	Y	5	101330679	chr5:101330679	rs1381977	t	c	0.61	-0.0237	0.0066	0.000327	101330679	101994975	5	101994975	5	101994975	*	Y	-0.614458	-3.59091
5_101996139_T_A	rs66503641	5	101996139	T	A	-0.0124	0.988	0.97	1.006	0.2694	5	rs66503641	0.1775	5	101996139	A	T	0.2694	0.988	0.97	1.006	-0.0124	0.0092	85934	401577	5	101996139	5	101996139	*	rs66503641	W	5	101331843	chr5:101331843	rs66503641	a	t	0.2725	0.0251	0.0071	0.0004228	101331843	101996139	5	101996139	5	101996139	*	W	-1.34783	3.53521
5_102006027_T_C	rs73187697	5	102006027	T	C	-0.016	0.984252	0.957854	1.01112	0.1	11	rs73187697	0.238	5	102006027	T	C	0.9	1.016	0.989	1.044	0.016	0.0136	85934	401577	5	102006027	5	102006027	*	rs73187697	Y	5	101341731	chr5:101341731	rs73187697	t	c	0.8934	-0.0374	0.0104	0.0003084	101341731	102006027	5	102006027	5	102006027	*	Y	-1.17647	-3.59615
5_102022667_C_A	rs2895751	5	102022667	C	A	-0.0135	0.987	0.957	1.018	0.0721	10	rs2895751	0.3956	5	102022667	A	C	0.0721	0.987	0.957	1.018	-0.0135	0.0158	85934	401577	5	102022667	5	102022667	*	rs2895751	H	5	101358371	chr5:101358371	rs2895751	a	c	0.0807	0.0545	0.0119	4.971e-06	101358371	102022667	5	102022667	5	102022667	*	H	-0.85443	4.57983
5_102056272_G_C	rs76719902	5	102056272	G	C	0.0336	1.034	0.977	1.095	0.0212	5	rs76719902	0.2482	5	102056272	C	G	0.0212	1.034	0.977	1.095	0.0336	0.0291	85665	400902	5	102056272	5	102056272	*	rs76719902	S	5	101391976	chr5:101391976	rs76719902	c	g	0.0216	0.0957	0.0229	2.998e-05	101391976	102056272	5	102056272	5	102056272	*	S	1.15464	4.17904
5_102056829_T_C	rs80320343	5	102056829	T	C	0.0364	1.03734	0.980392	1.09769	0.0216	11	rs80320343	0.208	5	102056829	T	C	0.9784	0.964	0.911	1.02	-0.0364	0.0289	85665	400902	5	102056829	5	102056829	*	rs80320343	Y	5	101392533	chr5:101392533	rs80320343	t	c	0.978	-0.098	0.0228	1.759e-05	101392533	102056829	5	102056829	5	102056829	*	Y	1.25952	-4.29825
5_102097845_G_A	rs977664	5	102097845	G	A	-0.0198	0.98	0.962	0.999	0.2336	10	rs977664	0.03915	5	102097845	A	G	0.2336	0.98	0.962	0.999	-0.0198	0.0096	85934	401577	5	102097845	5	102097845	*	rs977664	R	5	101433549	chr5:101433549	rs977664	a	g	0.2381	0.0266	0.0075	0.0004179	101433549	102097845	5	102097845	5	102097845	*	R	-2.0625	3.54667
5_102105327_A_C	rs73177261	5	102105327	A	C	-0.0231	0.977517	0.95057	1.00402	0.0959	11	rs73177261	0.0953	5	102105327	A	C	0.9041	1.023	0.996	1.052	0.0231	0.0139	85934	401577	5	102105327	5	102105327	*	rs73177261	M	5	101441031	chr5:101441031	rs73177261	a	c	0.897	-0.0381	0.0106	0.0003147	101441031	102105327	5	102105327	5	102105327	*	M	-1.66187	-3.59434
5_102116621_C_G	rs58792397	5	102116621	C	G	-0.0201	0.980392	0.961538	0.999001	0.2336	6	rs58792397	0.03614	5	102116621	C	G	0.7664	1.02	1.001	1.04	0.0201	0.0096	85934	401577	5	102116621	5	102116621	*	rs58792397	S	5	101452325	chr5:101452325	rs58792397	c	g	0.7614	-0.0259	0.0074	0.0004939	101452325	102116621	5	102116621	5	102116621	*	S	-2.09375	-3.5
5_102117629_G_A	rs73177270	5	102117629	G	A	-0.0228	0.977	0.951	1.004	0.0964	10	rs73177270	0.09996	5	102117629	A	G	0.0964	0.977	0.951	1.004	-0.0228	0.0138	85934	401577	5	102117629	5	102117629	*	rs73177270	R	5	101453333	chr5:101453333	rs73177270	a	g	0.1034	0.0381	0.0105	0.0002738	101453333	102117629	5	102117629	5	102117629	*	R	-1.65217	3.62857
5_102124202_T_C	rs7723293	5	102124202	T	C	-0.0176	0.982318	0.953289	1.01317	0.076	11	rs7723293	0.2559	5	102124202	T	C	0.924	1.018	0.987	1.049	0.0176	0.0154	85934	401577	5	102124202	5	102124202	*	rs7723293	Y	5	101459906	chr5:101459906	rs7723293	t	c	0.9155	-0.0526	0.0115	4.946e-06	101459906	102124202	5	102124202	5	102124202	*	Y	-1.14286	-4.57391
5_102129715_A_G	rs6882593	5	102129715	A	G	-0.017	0.983284	0.96432	1.002	0.2205	11	rs6882593	0.08324	5	102129715	A	G	0.7795	1.017	0.998	1.037	0.017	0.0098	85934	401577	5	102129715	5	102129715	*	rs6882593	R	5	101465419	chr5:101465419	rs6882593	a	g	0.7755	-0.0298	0.0076	9.665e-05	101465419	102129715	5	102129715	5	102129715	*	R	-1.73469	-3.92105
5_102139250_G_A	rs76060974	5	102139250	G	A	-0.0184	0.982	0.952	1.012	0.0756	10	rs76060974	0.234	5	102139250	A	G	0.0756	0.982	0.952	1.012	-0.0184	0.0155	85934	401577	5	102139250	5	102139250	*	rs76060974	R	5	101474954	chr5:101474954	rs76060974	a	g	0.0842	0.0539	0.0116	3.522e-06	101474954	102139250	5	102139250	5	102139250	*	R	-1.1871	4.64655
5_102149219_C_G	rs12054857	5	102149219	C	G	-0.0165	0.983284	0.965251	1.00301	0.2207	6	rs12054857	0.09261	5	102149219	C	G	0.7793	1.017	0.997	1.036	0.0165	0.0098	85934	401577	5	102149219	5	102149219	*	rs12054857	S	5	101484923	chr5:101484923	rs12054857	c	g	0.7753	-0.03	0.0076	8.672e-05	101484923	102149219	5	102149219	5	102149219	*	S	-1.68367	-3.94737
5_102154335_G_C	rs73778204	5	102154335	G	C	-0.0168	0.983	0.964	1.003	0.2187	5	rs73778204	0.08827	5	102154335	C	G	0.2187	0.983	0.964	1.003	-0.0168	0.0099	85934	401577	5	102154335	5	102154335	*	rs73778204	S	5	101490039	chr5:101490039	rs73778204	c	g	0.2208	0.0303	0.0077	9.203e-05	101490039	102154335	5	102154335	5	102154335	*	S	-1.69697	3.93506
5_102154337_T_C	rs73778205	5	102154337	T	C	-0.0168	0.983284	0.96432	1.00301	0.2188	11	rs73778205	0.08795	5	102154337	T	C	0.7812	1.017	0.997	1.037	0.0168	0.0099	85934	401577	5	102154337	5	102154337	*	rs73778205	Y	5	101490041	chr5:101490041	rs73778205	t	c	0.7792	-0.0306	0.0077	7.834e-05	101490041	102154337	5	102154337	5	102154337	*	Y	-1.69697	-3.97403
5_102154369_A_G	rs67382343	5	102154369	A	G	-0.0158	0.984252	0.965251	1.00301	0.2197	11	rs67382343	0.1081	5	102154369	A	G	0.7803	1.016	0.997	1.036	0.0158	0.0098	85934	401577	5	102154369	5	102154369	*	rs67382343	R	5	101490073	chr5:101490073	rs67382343	a	g	0.7756	-0.0326	0.008	4.189e-05	101490073	102154369	5	102154369	5	102154369	*	R	-1.61224	-4.075
5_102155057_C_T	rs113124226	5	102155057	C	T	-0.0155	0.985	0.967	1.003	0.2447	10	rs113124226	0.09914	5	102155057	T	C	0.2447	0.985	0.967	1.003	-0.0155	0.0094	85934	401577	5	102155057	5	102155057	*	rs113124226	Y	5	101490761	chr5:101490761	rs113124226	t	c	0.2484	0.0292	0.0073	6.774e-05	101490761	102155057	5	102155057	5	102155057	*	Y	-1.64894	4
5_102155086_A_T	rs113755845	5	102155086	A	T	-0.0161	0.984252	0.965251	1.00301	0.215	6	rs113755845	0.1028	5	102155086	A	T	0.785	1.016	0.997	1.036	0.0161	0.0099	85934	401577	5	102155086	5	102155086	*	rs113755845	W	5	101490790	chr5:101490790	rs113755845	a	t	0.7797	-0.0307	0.0076	5.904e-05	101490790	102155086	5	102155086	5	102155086	*	W	-1.62626	-4.03947
5_102156115_A_T	rs7443153	5	102156115	A	T	-0.0165	0.983284	0.96432	1.00301	0.2151	6	rs7443153	0.09527	5	102156115	A	T	0.7849	1.017	0.997	1.037	0.0165	0.0099	85934	401577	5	102156115	5	102156115	*	rs7443153	W	5	101491819	chr5:101491819	rs7443153	a	t	0.7798	-0.0309	0.0076	5.282e-05	101491819	102156115	5	102156115	5	102156115	*	W	-1.66667	-4.06579
5_102161451_T_A	rs66750648	5	102161451	T	A	-0.0164	0.984	0.965	1.003	0.215	5	rs66750648	0.09577	5	102161451	A	T	0.215	0.984	0.965	1.003	-0.0164	0.0099	85934	401577	5	102161451	5	102161451	*	rs66750648	W	5	101497155	chr5:101497155	rs66750648	a	t	0.2203	0.0308	0.0076	5.585e-05	101497155	102161451	5	102161451	5	102161451	*	W	-1.65657	4.05263
5_102167699_T_C	rs67891206	5	102167699	T	C	-0.0167	0.983284	0.96432	1.00301	0.2152	11	rs67891206	0.09115	5	102167699	T	C	0.7848	1.017	0.997	1.037	0.0167	0.0099	85934	401577	5	102167699	5	102167699	*	rs67891206	Y	5	101503403	chr5:101503403	rs67891206	t	c	0.7781	-0.0329	0.008	3.557e-05	101503403	102167699	5	102167699	5	102167699	*	Y	-1.68687	-4.1125
5_102173425_T_G	rs73180193	5	102173425	T	G	-0.0207	0.979432	0.95057	1.00908	0.0781	11	rs73180193	0.1738	5	102173425	T	G	0.9219	1.021	0.991	1.052	0.0207	0.0152	85934	401577	5	102173425	5	102173425	*	rs73180193	K	5	101509129	chr5:101509129	rs73180193	t	g	0.9146	-0.0539	0.0115	2.87e-06	101509129	102173425	5	102173425	5	102173425	*	K	-1.36184	-4.68696
5_102184208_G_T	rs6869235	5	102184208	G	T	-0.0168	0.983	0.964	1.003	0.2152	10	rs6869235	0.08902	5	102184208	T	G	0.2152	0.983	0.964	1.003	-0.0168	0.0099	85934	401577	5	102184208	5	102184208	*	rs6869235	K	5	101519912	chr5:101519912	rs6869235	t	g	0.2203	0.0311	0.0076	4.723e-05	101519912	102184208	5	102184208	5	102184208	*	K	-1.69697	4.09211
5_102186280_G_T	rs1423660	5	102186280	G	T	-0.0168	0.983	0.964	1.003	0.2151	10	rs1423660	0.08788	5	102186280	T	G	0.2151	0.983	0.964	1.003	-0.0168	0.0099	85934	401577	5	102186280	5	102186280	*	rs1423660	K	5	101521984	chr5:101521984	rs1423660	t	g	0.2202	0.031	0.0076	4.995e-05	101521984	102186280	5	102186280	5	102186280	*	K	-1.69697	4.07895
5_102188672_T_C	rs60114540	5	102188672	T	C	-0.0163	0.984252	0.965251	1.00301	0.2154	11	rs60114540	0.09901	5	102188672	T	C	0.7846	1.016	0.997	1.036	0.0163	0.0099	85934	401577	5	102188672	5	102188672	*	rs60114540	Y	5	101524376	chr5:101524376	rs60114540	t	c	0.7794	-0.031	0.0076	4.995e-05	101524376	102188672	5	102188672	5	102188672	*	Y	-1.64646	-4.07895
5_102188747_T_C	rs61435247	5	102188747	T	C	-0.0197	0.980392	0.951475	1.0101	0.0784	11	rs61435247	0.1964	5	102188747	T	C	0.9216	1.02	0.99	1.051	0.0197	0.0152	85934	401577	5	102188747	5	102188747	*	rs61435247	Y	5	101524451	chr5:101524451	rs61435247	t	c	0.9143	-0.054	0.0115	2.751e-06	101524451	102188747	5	102188747	5	102188747	*	Y	-1.29605	-4.69565
5_102210935_C_A	rs4703214	5	102210935	C	A	-0.017	0.983	0.964	1.002	0.2149	10	rs4703214	0.08459	5	102210935	A	C	0.2149	0.983	0.964	1.002	-0.017	0.0099	85934	401577	5	102210935	5	102210935	*	rs4703214	H	5	101546639	chr5:101546639	rs4703214	a	c	0.22	0.0318	0.0077	4.055e-05	101546639	102210935	5	102210935	5	102210935	*	H	-1.71717	4.12987
5_102215566_A_G	rs261115	5	102215566	A	G	-0.0128	0.987167	0.971817	1.00301	0.5644	11	rs261115	0.1228	5	102215566	A	G	0.4356	1.013	0.997	1.029	0.0128	0.0083	85934	401577	5	102215566	5	102215566	*	rs261115	R	5	101551270	chr5:101551270	rs261115	a	g	0.4347	-0.0246	0.0065	0.0001509	101551270	102215566	5	102215566	5	102215566	*	R	-1.54217	-3.78462
5_102216138_C_T	rs7721254	5	102216138	C	T	-0.0186	0.982	0.954	1.01	0.085	10	rs7721254	0.2028	5	102216138	T	C	0.085	0.982	0.954	1.01	-0.0186	0.0146	85934	401577	5	102216138	5	102216138	*	rs7721254	Y	5	101551842	chr5:101551842	rs7721254	t	c	0.0944	0.0659	0.011	2.043e-09	101551842	102216138	5	102216138	5	102216138	*	Y	-1.27397	5.99091
5_102218096_C_A	rs10056271	5	102218096	C	A	-0.016	0.984	0.956	1.013	0.0843	10	rs10056271	0.2741	5	102218096	A	C	0.0843	0.984	0.956	1.013	-0.016	0.0146	85934	401577	5	102218096	5	102218096	*	rs10056271	M	5	101553800	chr5:101553800	rs10056271	a	c	0.0942	0.0656	0.011	2.416e-09	101553800	102218096	5	102218096	5	102218096	*	M	-1.09589	5.96364
5_102218290_T_A	rs4703215	5	102218290	T	A	-0.0157	0.984	0.966	1.004	0.2195	5	rs4703215	0.1088	5	102218290	A	T	0.2195	0.984	0.966	1.004	-0.0157	0.0098	85934	401577	5	102218290	5	102218290	*	rs4703215	W	5	101553994	chr5:101553994	rs4703215	a	t	0.2278	0.0414	0.0076	6.077e-08	101553994	102218290	5	102218290	5	102218290	*	W	-1.60204	5.44737
5_102218777_C_T	rs10037968	5	102218777	C	T	-0.0155	0.985	0.957	1.013	0.0842	10	rs10037968	0.2886	5	102218777	T	C	0.0842	0.985	0.957	1.013	-0.0155	0.0146	85934	401577	5	102218777	5	102218777	*	rs10037968	Y	5	101554481	chr5:101554481	rs10037968	t	c	0.0942	0.0652	0.011	3.018e-09	101554481	102218777	5	102218777	5	102218777	*	Y	-1.06164	5.92727
5_102219991_G_A	rs10040044	5	102219991	G	A	-0.0157	0.984	0.966	1.004	0.2195	10	rs10040044	0.1093	5	102219991	A	G	0.2195	0.984	0.966	1.004	-0.0157	0.0098	85934	401577	5	102219991	5	102219991	*	rs10040044	R	5	101555695	chr5:101555695	rs10040044	a	g	0.2278	0.0413	0.0076	6.537e-08	101555695	102219991	5	102219991	5	102219991	*	R	-1.60204	5.43421
5_102222379_A_G	rs4323206	5	102222379	A	G	-0.0158	0.984252	0.965251	1.00301	0.2196	11	rs4323206	0.1069	5	102222379	A	G	0.7804	1.016	0.997	1.036	0.0158	0.0098	85934	401577	5	102222379	5	102222379	*	rs4323206	R	5	101558083	chr5:101558083	rs4323206	a	g	0.7723	-0.0417	0.0076	4.876e-08	101558083	102222379	5	102222379	5	102222379	*	R	-1.61224	-5.48684
5_102223065_C_A	rs6891076	5	102223065	C	A	-0.0172	0.983	0.955	1.011	0.0846	10	rs6891076	0.2383	5	102223065	A	C	0.0846	0.983	0.955	1.011	-0.0172	0.0146	85934	401577	5	102223065	5	102223065	*	rs6891076	M	5	101558769	chr5:101558769	rs6891076	a	c	0.0943	0.0657	0.0109	1.604e-09	101558769	102223065	5	102223065	5	102223065	*	M	-1.17808	6.02752
5_102224032_A_G	rs75741034	5	102224032	A	G	-0.0183	0.982318	0.953289	1.01112	0.08	11	rs75741034	0.2215	5	102224032	A	G	0.92	1.018	0.989	1.049	0.0183	0.015	85934	401577	5	102224032	5	102224032	*	rs75741034	R	5	101559736	chr5:101559736	rs75741034	a	g	0.9091	-0.0671	0.0111	1.486e-09	101559736	102224032	5	102224032	5	102224032	*	R	-1.22	-6.04505
5_102225599_G_A	rs10479168	5	102225599	G	A	-0.015	0.985	0.957	1.014	0.0843	10	rs10479168	0.3051	5	102225599	A	G	0.0843	0.985	0.957	1.014	-0.015	0.0146	85934	401577	5	102225599	5	102225599	*	rs10479168	R	5	101561303	chr5:101561303	rs10479168	a	g	0.0944	0.0649	0.0109	2.521e-09	101561303	102225599	5	102225599	5	102225599	*	R	-1.0274	5.95413
5_102225818_G_A	rs10479169	5	102225818	G	A	-0.0151	0.985	0.957	1.014	0.0843	10	rs10479169	0.3016	5	102225818	A	G	0.0843	0.985	0.957	1.014	-0.0151	0.0146	85934	401577	5	102225818	5	102225818	*	rs10479169	R	5	101561522	chr5:101561522	rs10479169	a	g	0.0944	0.0649	0.0109	2.521e-09	101561522	102225818	5	102225818	5	102225818	*	R	-1.03425	5.95413
5_102227073_T_C	rs10043626	5	102227073	T	C	-0.0012	0.999001	0.974659	1.02354	0.1248	11	rs10043626	0.9232	5	102227073	T	C	0.8752	1.001	0.977	1.026	0.0012	0.0123	85934	401577	5	102227073	5	102227073	*	rs10043626	Y	5	101562777	chr5:101562777	rs10043626	t	c	0.8651	-0.0418	0.0094	9.171e-06	101562777	102227073	5	102227073	5	102227073	*	Y	-0.097561	-4.44681
5_102227156_A_G	rs10043044	5	102227156	A	G	-0.0011	0.999001	0.974659	1.02354	0.1252	11	rs10043044	0.9278	5	102227156	A	G	0.8748	1.001	0.977	1.026	0.0011	0.0123	85934	401577	5	102227156	5	102227156	*	rs10043044	R	5	101562860	chr5:101562860	rs10043044	a	g	0.8651	-0.042	0.0094	8.308e-06	101562860	102227156	5	102227156	5	102227156	*	R	-0.0894309	-4.46809
5_102227982_G_A	rs6877943	5	102227982	G	A	-0.0161	0.984	0.965	1.003	0.2203	10	rs6877943	0.1009	5	102227982	A	G	0.2203	0.984	0.965	1.003	-0.0161	0.0098	85934	401577	5	102227982	5	102227982	*	rs6877943	R	5	101563686	chr5:101563686	rs6877943	a	g	0.2279	0.0416	0.0076	5.248e-08	101563686	102227982	5	102227982	5	102227982	*	R	-1.64286	5.47368
5_102228256_C_G	rs6879676	5	102228256	C	G	-0.0159	0.984252	0.965251	1.00301	0.2203	6	rs6879676	0.1048	5	102228256	C	G	0.7797	1.016	0.997	1.036	0.0159	0.0098	85934	401577	5	102228256	5	102228256	*	rs6879676	S	5	101563960	chr5:101563960	rs6879676	c	g	0.7721	-0.0415	0.0076	5.648e-08	101563960	102228256	5	102228256	5	102228256	*	S	-1.62245	-5.46053
5_102228875_T_G	rs13436866	5	102228875	T	G	-0.0148	0.985222	0.957854	1.0142	0.0843	11	rs13436866	0.3116	5	102228875	T	G	0.9157	1.015	0.986	1.044	0.0148	0.0146	85934	401577	5	102228875	5	102228875	*	rs13436866	K	5	101564579	chr5:101564579	rs13436866	t	g	0.9056	-0.0647	0.0109	2.82e-09	101564579	102228875	5	102228875	5	102228875	*	K	-1.0137	-5.93578
5_102228889_A_G	rs12658856	5	102228889	A	G	-0.016	0.984252	0.965251	1.00301	0.22	11	rs12658856	0.1033	5	102228889	A	G	0.78	1.016	0.997	1.036	0.016	0.0098	85934	401577	5	102228889	5	102228889	*	rs12658856	R	5	101564593	chr5:101564593	rs12658856	a	g	0.7721	-0.0418	0.0076	4.529e-08	101564593	102228889	5	102228889	5	102228889	*	R	-1.63265	-5.5
5_102228984_G_A	rs6883715	5	102228984	G	A	-0.016	0.984	0.965	1.003	0.2199	10	rs6883715	0.1019	5	102228984	A	G	0.2199	0.984	0.965	1.003	-0.016	0.0098	85934	401577	5	102228984	5	102228984	*	rs6883715	R	5	101564688	chr5:101564688	rs6883715	a	g	0.2295	0.042	0.0079	8.869e-08	101564688	102228984	5	102228984	5	102228984	*	R	-1.63265	5.31646
5_102229188_T_C	rs6870044	5	102229188	T	C	-0.0161	0.984252	0.965251	1.00301	0.2199	11	rs6870044	0.1013	5	102229188	T	C	0.7801	1.016	0.997	1.036	0.0161	0.0098	85934	401577	5	102229188	5	102229188	*	rs6870044	B	5	101564892	chr5:101564892	rs6870044	t	c	0.772	-0.0412	0.0076	7.032e-08	101564892	102229188	5	102229188	5	102229188	*	B	-1.64286	-5.42105
5_102230201_G_A	rs13436739	5	102230201	G	A	-0.0151	0.985	0.966	1.004	0.221	10	rs13436739	0.1242	5	102230201	A	G	0.221	0.985	0.966	1.004	-0.0151	0.0098	85934	401577	5	102230201	5	102230201	*	rs13436739	R	5	101565905	chr5:101565905	rs13436739	a	g	0.2282	0.0415	0.0076	5.648e-08	101565905	102230201	5	102230201	5	102230201	*	R	-1.54082	5.46053
5_102230309_A_G	rs7725294	5	102230309	A	G	-0.0087	0.99108	0.97371	1.00908	0.2608	11	rs7725294	0.3486	5	102230309	A	G	0.7392	1.009	0.991	1.027	0.0087	0.0093	85934	401577	5	102230309	5	102230309	*	rs7725294	R	5	101566013	chr5:101566013	rs7725294	a	g	0.7318	-0.0337	0.0072	3.091e-06	101566013	102230309	5	102230309	5	102230309	*	R	-0.935484	-4.68056
5_102233369_A_G	rs79362776	5	102233369	A	G	-0.015	0.985222	0.956938	1.0142	0.0844	11	rs79362776	0.3033	5	102233369	A	G	0.9156	1.015	0.986	1.045	0.015	0.0146	85934	401577	5	102233369	5	102233369	*	rs79362776	R	5	101569073	chr5:101569073	rs79362776	a	g	0.9051	-0.0642	0.0109	3.728e-09	101569073	102233369	5	102233369	5	102233369	*	R	-1.0274	-5.88991
5_102234532_T_C	rs3811976	5	102234532	T	C	-0.0151	0.985222	0.956938	1.01317	0.0846	11	rs3811976	0.2995	5	102234532	T	C	0.9154	1.015	0.987	1.045	0.0151	0.0146	85934	401577	5	102234532	5	102234532	*	rs3811976	Y	5	101570236	chr5:101570236	rs3811976	t	c	0.9051	-0.0645	0.0109	3.154e-09	101570236	102234532	5	102234532	5	102234532	*	Y	-1.03425	-5.91743
5_102236349_A_G	rs76171439	5	102236349	A	G	-0.0149	0.985222	0.956938	1.0142	0.0836	11	rs76171439	0.3102	5	102236349	A	G	0.9164	1.015	0.986	1.045	0.0149	0.0147	85934	401577	5	102236349	5	102236349	*	rs76171439	R	5	101572053	chr5:101572053	rs76171439	a	g	0.9058	-0.0649	0.0109	2.521e-09	101572053	102236349	5	102236349	5	102236349	*	R	-1.01361	-5.95413
5_102236452_A_C	rs75088245	5	102236452	A	C	-0.0149	0.985222	0.956938	1.0142	0.0836	11	rs75088245	0.3086	5	102236452	A	C	0.9164	1.015	0.986	1.045	0.0149	0.0147	85934	401577	5	102236452	5	102236452	*	rs75088245	M	5	101572156	chr5:101572156	rs75088245	a	c	0.906	-0.0651	0.011	3.189e-09	101572156	102236452	5	102236452	5	102236452	*	M	-1.01361	-5.91818
5_102237103_C_A	rs10074138	5	102237103	C	A	-0.0149	0.985	0.957	1.014	0.0835	10	rs10074138	0.3112	5	102237103	A	C	0.0835	0.985	0.957	1.014	-0.0149	0.0147	85934	401577	5	102237103	5	102237103	*	rs10074138	M	5	101572807	chr5:101572807	rs10074138	a	c	0.094	0.0647	0.0109	2.82e-09	101572807	102237103	5	102237103	5	102237103	*	M	-1.01361	5.93578
5_102238702_G_C	rs10062716	5	102238702	G	C	-0.015	0.985	0.957	1.014	0.0844	5	rs10062716	0.3057	5	102238702	C	G	0.0844	0.985	0.957	1.014	-0.015	0.0146	85934	401577	5	102238702	5	102238702	*	rs10062716	S	5	101574406	chr5:101574406	rs10062716	c	g	0.0946	0.0647	0.0109	2.82e-09	101574406	102238702	5	102238702	5	102238702	*	S	-1.0274	5.93578
5_102240543_T_C	rs10050388	5	102240543	T	C	-0.0174	0.982318	0.95511	1.01112	0.0848	11	rs10050388	0.2351	5	102240543	T	C	0.9152	1.018	0.989	1.047	0.0174	0.0146	85934	401577	5	102240543	5	102240543	*	rs10050388	Y	5	101576247	chr5:101576247	rs10050388	t	c	0.9054	-0.0645	0.011	4.438e-09	101576247	102240543	5	102240543	5	102240543	*	Y	-1.19178	-5.86364
5_102242406_G_A	rs58786975	5	102242406	G	A	-0.0235	0.977	0.948	1.006	0.0797	10	rs58786975	0.1224	5	102242406	A	G	0.0797	0.977	0.948	1.006	-0.0235	0.0152	85934	401577	5	102242406	5	102242406	*	rs58786975	R	5	101578110	chr5:101578110	rs58786975	a	g	0.0867	0.0784	0.0115	9.954e-12	101578110	102242406	5	102242406	5	102242406	*	R	-1.54605	6.81739
5_102242875_G_A	rs10038686	5	102242875	G	A	0.0142	1.014	0.996	1.033	0.3028	10	rs10038686	0.1175	5	102242875	A	G	0.3028	1.014	0.996	1.033	0.0142	0.0091	85934	401577	5	102242875	5	102242875	*	rs10038686	R	5	101578579	chr5:101578579	rs10038686	a	g	0.3161	-0.029	0.0071	4.638e-05	101578579	102242875	5	102242875	5	102242875	*	R	1.56044	-4.08451
5_102243065_A_T	rs1116046	5	102243065	A	T	-0.0096	0.990099	0.958773	1.02354	0.0672	6	rs1116046	0.5643	5	102243065	A	T	0.9328	1.01	0.977	1.043	0.0096	0.0167	85934	401577	5	102243065	5	102243065	*	rs1116046	W	5	101578769	chr5:101578769	rs1116046	a	t	0.926	-0.0874	0.0125	2.305e-12	101578769	102243065	5	102243065	5	102243065	*	W	-0.57485	-6.992
5_102249030_T_C	rs438617	5	102249030	T	C	0.0092	1.00908	0.99108	1.02775	0.751	11	rs438617	0.3323	5	102249030	T	C	0.249	0.991	0.973	1.009	-0.0092	0.0095	85934	401577	5	102249030	5	102249030	*	rs438617	Y	5	101584734	chr5:101584734	rs438617	t	c	0.257	0.0441	0.0073	1.776e-09	101584734	102249030	5	102249030	5	102249030	*	Y	0.968421	6.0411
5_102250985_C_A	rs420900	5	102250985	C	A	0.0091	1.009	0.991	1.028	0.751	10	rs420900	0.3362	5	102250985	A	C	0.751	1.009	0.991	1.028	0.0091	0.0094	85934	401577	5	102250985	5	102250985	*	rs420900	M	5	101586689	chr5:101586689	rs420900	a	c	0.7427	-0.0438	0.0073	2.285e-09	101586689	102250985	5	102250985	5	102250985	*	M	0.968085	-6
5_102252227_G_A	rs10072122	5	102252227	G	A	0.005	1.005	0.986	1.024	0.2434	10	rs10072122	0.5994	5	102252227	A	G	0.2434	1.005	0.986	1.024	0.005	0.0095	85934	401577	5	102252227	5	102252227	*	rs10072122	R	5	101587931	chr5:101587931	rs10072122	a	g	0.2577	-0.0358	0.0074	1.466e-06	101587931	102252227	5	102252227	5	102252227	*	R	0.526316	-4.83784
5_102252254_C_T	rs432190	5	102252254	C	T	0.0087	1.009	0.991	1.027	0.7306	10	rs432190	0.3465	5	102252254	T	C	0.7306	1.009	0.991	1.027	0.0087	0.0092	85934	401577	5	102252254	5	102252254	*	rs432190	Y	5	101587958	chr5:101587958	rs432190	t	c	0.724	-0.0407	0.0071	1.088e-08	101587958	102252254	5	102252254	5	102252254	*	Y	0.945652	-5.73239
5_102253500_G_A	rs261103	5	102253500	G	A	0.0104	1.01	0.994	1.027	0.6165	10	rs261103	0.2161	5	102253500	A	G	0.6165	1.01	0.994	1.027	0.0104	0.0084	85934	401577	5	102253500	5	102253500	*	rs261103	R	5	101589204	chr5:101589204	rs261103	a	g	0.6193	-0.0334	0.0066	4.117e-07	101589204	102253500	5	102253500	5	102253500	*	R	1.2381	-5.06061
5_102255718_G_A	rs431778	5	102255718	G	A	0.0083	1.008	0.99	1.027	0.7306	10	rs431778	0.3675	5	102255718	A	G	0.7306	1.008	0.99	1.027	0.0083	0.0092	85934	401577	5	102255718	5	102255718	*	rs431778	R	5	101591422	chr5:101591422	rs431778	a	g	0.724	-0.0417	0.0071	4.715e-09	101591422	102255718	5	102255718	5	102255718	*	R	0.902174	-5.87324
5_102256197_C_A	rs261102	5	102256197	C	A	0.0085	1.009	0.991	1.027	0.7305	10	rs261102	0.3575	5	102256197	A	C	0.7305	1.009	0.991	1.027	0.0085	0.0092	85934	401577	5	102256197	5	102256197	*	rs261102	M	5	101591901	chr5:101591901	rs261102	a	c	0.724	-0.0406	0.0071	1.181e-08	101591901	102256197	5	102256197	5	102256197	*	M	0.923913	-5.71831
5_102256781_C_T	rs402846	5	102256781	C	T	0.0085	1.009	0.991	1.027	0.7305	10	rs402846	0.3578	5	102256781	T	C	0.7305	1.009	0.991	1.027	0.0085	0.0092	85934	401577	5	102256781	5	102256781	*	rs402846	Y	5	101592485	chr5:101592485	rs402846	t	c	0.7241	-0.0406	0.0071	1.181e-08	101592485	102256781	5	102256781	5	102256781	*	Y	0.923913	-5.71831
5_102257038_T_C	rs174414	5	102257038	T	C	0.0105	1.0101	0.994036	1.02775	0.6237	11	rs174414	0.2124	5	102257038	T	C	0.3763	0.99	0.973	1.006	-0.0105	0.0084	85934	401577	5	102257038	5	102257038	*	rs174414	Y	5	101592742	chr5:101592742	rs174414	t	c	0.3756	0.0335	0.0066	3.801e-07	101592742	102257038	5	102257038	5	102257038	*	Y	1.25	5.07576
5_102257105_T_A	rs261101	5	102257105	T	A	0.0085	1.009	0.991	1.027	0.7306	5	rs261101	0.3574	5	102257105	A	T	0.7306	1.009	0.991	1.027	0.0085	0.0092	85934	401577	5	102257105	5	102257105	*	rs261101	W	5	101592809	chr5:101592809	rs261101	a	t	0.7241	-0.0406	0.0071	1.181e-08	101592809	102257105	5	102257105	5	102257105	*	W	0.923913	-5.71831
5_102257782_C_A	rs398228	5	102257782	C	A	0.0084	1.008	0.99	1.027	0.7307	10	rs398228	0.3607	5	102257782	A	C	0.7307	1.008	0.99	1.027	0.0084	0.0092	85934	401577	5	102257782	5	102257782	*	rs398228	M	5	101593486	chr5:101593486	rs398228	a	c	0.7242	-0.0408	0.0071	1.001e-08	101593486	102257782	5	102257782	5	102257782	*	M	0.913043	-5.74648
5_102257782_C_A	rs398228	5	102257782	C	A	0.0084	1.008	0.99	1.027	0.7307	10	rs398228	0.3607	5	102257782	A	C	0.7307	1.008	0.99	1.027	0.0084	0.0092	85934	401577	5	102257782	5	102257782	*	rs879634657	K	5	101593486	chr5:101593486	rs398228	a	c	0.7242	-0.0408	0.0071	1.001e-08	101593486	102257782	5	102257782	5	102257782	*	K	0.913043	-5.74648
5_102257783_T_G	rs416734	5	102257783	T	G	0.0083	1.00806	0.990099	1.02669	0.7307	11	rs416734	0.3641	5	102257783	T	G	0.2693	0.992	0.974	1.01	-0.0083	0.0092	85934	401577	5	102257783	5	102257783	*	rs416734	K	5	101593487	chr5:101593487	rs416734	t	g	0.2758	0.0407	0.0071	1.088e-08	101593487	102257783	5	102257783	5	102257783	*	K	0.902174	5.73239
5_102257818_C_T	rs11746537	5	102257818	C	T	0.0055	1.006	0.987	1.024	0.2436	10	rs11746537	0.5623	5	102257818	T	C	0.2436	1.006	0.987	1.024	0.0055	0.0095	85934	401577	5	102257818	5	102257818	*	rs11746537	Y	5	101593522	chr5:101593522	rs11746537	t	c	0.2575	-0.0346	0.0074	3.25e-06	101593522	102257818	5	102257818	5	102257818	*	Y	0.578947	-4.67568
5_102258482_A_G	rs261100	5	102258482	A	G	0.0083	1.00806	0.990099	1.02669	0.7306	11	rs261100	0.3669	5	102258482	A	G	0.2694	0.992	0.974	1.01	-0.0083	0.0092	85934	401577	5	102258482	5	102258482	*	rs261100	R	5	101594186	chr5:101594186	rs261100	a	g	0.276	0.0407	0.0071	1.088e-08	101594186	102258482	5	102258482	5	102258482	*	R	0.902174	5.73239
5_102258642_T_G	rs261098	5	102258642	T	G	0.0086	1.00908	0.99108	1.02669	0.732	11	rs261098	0.3474	5	102258642	T	G	0.268	0.991	0.974	1.009	-0.0086	0.0092	85934	401577	5	102258642	5	102258642	*	rs261098	K	5	101594346	chr5:101594346	rs261098	t	g	0.2757	0.0408	0.0071	1.001e-08	101594346	102258642	5	102258642	5	102258642	*	K	0.934783	5.74648
5_102259854_C_T	rs370176	5	102259854	C	T	0.0084	1.008	0.99	1.027	0.731	10	rs370176	0.3587	5	102259854	T	C	0.731	1.008	0.99	1.027	0.0084	0.0092	85934	401577	5	102259854	5	102259854	*	rs370176	Y	5	101595558	chr5:101595558	rs370176	t	c	0.724	-0.0404	0.0071	1.392e-08	101595558	102259854	5	102259854	5	102259854	*	Y	0.913043	-5.69014
5_102260540_C_T	rs390614	5	102260540	C	T	0.0088	1.009	0.991	1.027	0.7308	10	rs390614	0.3363	5	102260540	T	C	0.7308	1.009	0.991	1.027	0.0088	0.0092	85934	401577	5	102260540	5	102260540	*	rs390614	Y	5	101596244	chr5:101596244	rs390614	t	c	0.7238	-0.0407	0.0071	1.088e-08	101596244	102260540	5	102260540	5	102260540	*	Y	0.956522	-5.73239
5_102260708_T_C	rs10074392	5	102260708	T	C	0.007	1.00705	0.988142	1.02564	0.2351	11	rs10074392	0.4678	5	102260708	T	C	0.7649	0.993	0.975	1.012	-0.007	0.0096	85934	401577	5	102260708	5	102260708	*	rs10074392	Y	5	101596412	chr5:101596412	rs10074392	t	c	0.7524	0.0369	0.0075	9.839e-07	101596412	102260708	5	102260708	5	102260708	*	Y	0.729167	4.92
5_102260929_G_T	rs452857	5	102260929	G	T	0.0086	1.009	0.991	1.027	0.7323	10	rs452857	0.3471	5	102260929	T	G	0.7323	1.009	0.991	1.027	0.0086	0.0092	85934	401577	5	102260929	5	102260929	*	rs452857	K	5	101596633	chr5:101596633	rs452857	t	g	0.7243	-0.0419	0.0071	3.98e-09	101596633	102260929	5	102260929	5	102260929	*	K	0.934783	-5.90141
5_102261084_G_T	rs434771	5	102261084	G	T	0.0083	1.008	0.99	1.027	0.7306	10	rs434771	0.3672	5	102261084	T	G	0.7306	1.008	0.99	1.027	0.0083	0.0092	85934	401577	5	102261084	5	102261084	*	rs434771	K	5	101596788	chr5:101596788	rs434771	t	g	0.7241	-0.0406	0.0071	1.181e-08	101596788	102261084	5	102261084	5	102261084	*	K	0.902174	-5.71831
5_102261263_T_G	rs841752	5	102261263	T	G	0.0083	1.00806	0.990099	1.02669	0.7306	11	rs841752	0.3682	5	102261263	T	G	0.2694	0.992	0.974	1.01	-0.0083	0.0092	85934	401577	5	102261263	5	102261263	*	rs841752	K	5	101596967	chr5:101596967	rs841752	t	g	0.2759	0.0406	0.0071	1.181e-08	101596967	102261263	5	102261263	5	102261263	*	K	0.902174	5.71831
5_102264579_A_C	rs72777945	5	102264579	A	C	0.006	1.00604	0.987167	1.02459	0.244	11	rs72777945	0.5308	5	102264579	A	C	0.756	0.994	0.976	1.013	-0.006	0.0095	85934	401577	5	102264579	5	102264579	*	rs72777945	M	5	101600283	chr5:101600283	rs72777945	a	c	0.7423	0.0349	0.0073	1.919e-06	101600283	102264579	5	102264579	5	102264579	*	M	0.631579	4.78082
5_102265133_A_G	rs2113092	5	102265133	A	G	0.0104	1.0101	0.994036	1.02775	0.6169	11	rs2113092	0.2131	5	102265133	A	G	0.3831	0.99	0.973	1.006	-0.0104	0.0084	85934	401577	5	102265133	5	102265133	*	rs2113092	R	5	101600837	chr5:101600837	rs2113092	a	g	0.3804	0.0344	0.0066	1.837e-07	101600837	102265133	5	102265133	5	102265133	*	R	1.2381	5.21212
5_102265351_C_T	rs3114667	5	102265351	C	T	0.0105	1.011	0.994	1.027	0.6168	10	rs3114667	0.2096	5	102265351	T	C	0.6168	1.011	0.994	1.027	0.0105	0.0084	85934	401577	5	102265351	5	102265351	*	rs3114667	Y	5	101601055	chr5:101601055	rs3114667	t	c	0.6195	-0.0333	0.0066	4.457e-07	101601055	102265351	5	102265351	5	102265351	*	Y	1.25	-5.04545
5_102265955_C_A	rs3114666	5	102265955	C	A	0.0104	1.01	0.994	1.027	0.6168	10	rs3114666	0.2142	5	102265955	A	C	0.6168	1.01	0.994	1.027	0.0104	0.0084	85934	401577	5	102265955	5	102265955	*	rs3114666	M	5	101601659	chr5:101601659	rs3114666	a	c	0.6195	-0.0333	0.0066	4.457e-07	101601659	102265955	5	102265955	5	102265955	*	M	1.2381	-5.04545
5_102266642_T_C	rs3096213	5	102266642	T	C	0.0085	1.00806	0.990099	1.02669	0.7309	11	rs3096213	0.3557	5	102266642	T	C	0.2691	0.992	0.974	1.01	-0.0085	0.0092	85934	401577	5	102266642	5	102266642	*	rs3096213	Y	5	101602346	chr5:101602346	rs3096213	t	c	0.2757	0.0407	0.0071	1.088e-08	101602346	102266642	5	102266642	5	102266642	*	Y	0.923913	5.73239
5_102267021_T_C	rs1593077	5	102267021	T	C	0.0091	1.00908	0.99108	1.02775	0.7514	11	rs1593077	0.3347	5	102267021	T	C	0.2486	0.991	0.973	1.009	-0.0091	0.0094	85934	401577	5	102267021	5	102267021	*	rs1593077	Y	5	101602725	chr5:101602725	rs1593077	t	c	0.2567	0.0438	0.0073	2.285e-09	101602725	102267021	5	102267021	5	102267021	*	Y	0.968085	6
5_102267037_T_G	rs10057361	5	102267037	T	G	0.0057	1.00604	0.987167	1.02459	0.2439	11	rs10057361	0.5454	5	102267037	T	G	0.7561	0.994	0.976	1.013	-0.0057	0.0095	85934	401577	5	102267037	5	102267037	*	rs10057361	K	5	101602741	chr5:101602741	rs10057361	t	g	0.7423	0.0348	0.0073	2.053e-06	101602741	102267037	5	102267037	5	102267037	*	K	0.6	4.76712
5_102267707_T_C	rs3096194	5	102267707	T	C	0.009	1.00908	0.99108	1.02775	0.7513	11	rs3096194	0.3388	5	102267707	T	C	0.2487	0.991	0.973	1.009	-0.009	0.0094	85934	401577	5	102267707	5	102267707	*	rs3096194	Y	5	101603411	chr5:101603411	rs3096194	t	c	0.2567	0.0438	0.0073	2.285e-09	101603411	102267707	5	102267707	5	102267707	*	Y	0.957447	6
5_102267800_T_A	rs13356480	5	102267800	T	A	0.0057	1.006	0.987	1.025	0.2439	5	rs13356480	0.5458	5	102267800	A	T	0.2439	1.006	0.987	1.025	0.0057	0.0095	85934	401577	5	102267800	5	102267800	*	rs13356480	W	5	101603504	chr5:101603504	rs13356480	a	t	0.2577	-0.0348	0.0073	2.053e-06	101603504	102267800	5	102267800	5	102267800	*	W	0.6	-4.76712
5_102267932_T_A	rs3096195	5	102267932	T	A	0.0084	1.008	0.99	1.027	0.731	5	rs3096195	0.3611	5	102267932	A	T	0.731	1.008	0.99	1.027	0.0084	0.0092	85934	401577	5	102267932	5	102267932	*	rs3096195	D	5	101603636	chr5:101603636	rs3096195	a	t	0.7243	-0.0407	0.0071	1.088e-08	101603636	102267932	5	102267932	5	102267932	*	D	0.913043	-5.73239
5_102268210_G_A	rs3096196	5	102268210	G	A	0.0084	1.008	0.99	1.027	0.731	10	rs3096196	0.3583	5	102268210	A	G	0.731	1.008	0.99	1.027	0.0084	0.0092	85934	401577	5	102268210	5	102268210	*	rs3096196	R	5	101603914	chr5:101603914	rs3096196	a	g	0.7243	-0.0407	0.0071	1.088e-08	101603914	102268210	5	102268210	5	102268210	*	R	0.913043	-5.73239
5_102268616_A_C	rs3096197	5	102268616	A	C	0.0103	1.0101	0.994036	1.02669	0.6169	11	rs3096197	0.2204	5	102268616	A	C	0.3831	0.99	0.974	1.006	-0.0103	0.0084	85934	401577	5	102268616	5	102268616	*	rs3096197	M	5	101604320	chr5:101604320	rs3096197	a	c	0.3805	0.0332	0.0066	4.825e-07	101604320	102268616	5	102268616	5	102268616	*	M	1.22619	5.0303
5_102268835_C_T	rs2113091	5	102268835	C	T	0.0083	1.008	0.99	1.027	0.731	10	rs2113091	0.3642	5	102268835	T	C	0.731	1.008	0.99	1.027	0.0083	0.0092	85934	401577	5	102268835	5	102268835	*	rs2113091	Y	5	101604539	chr5:101604539	rs2113091	t	c	0.7243	-0.0407	0.0071	1.088e-08	101604539	102268835	5	102268835	5	102268835	*	Y	0.902174	-5.73239
5_102268977_G_A	rs2113090	5	102268977	G	A	0.0082	1.008	0.992	1.025	0.5911	10	rs2113090	0.3186	5	102268977	A	G	0.5911	1.008	0.992	1.025	0.0082	0.0083	85934	401577	5	102268977	5	102268977	*	rs2113090	R	5	101604681	chr5:101604681	rs2113090	a	g	0.5928	-0.0332	0.0065	3.148e-07	101604681	102268977	5	102268977	5	102268977	*	R	0.987952	-5.10769
5_102269167_A_G	rs2161601	5	102269167	A	G	0.0084	1.00806	0.990099	1.02669	0.731	11	rs2161601	0.3616	5	102269167	A	G	0.269	0.992	0.974	1.01	-0.0084	0.0092	85934	401577	5	102269167	5	102269167	*	rs2161601	V	5	101604871	chr5:101604871	rs2161601	a	g	0.2757	0.0407	0.0071	1.088e-08	101604871	102269167	5	102269167	5	102269167	*	V	0.913043	5.73239
5_102269476_A_G	rs2263376	5	102269476	A	G	0.009	1.00908	0.99108	1.02775	0.7512	11	rs2263376	0.3391	5	102269476	A	G	0.2488	0.991	0.973	1.009	-0.009	0.0094	85934	401577	5	102269476	5	102269476	*	rs2263376	R	5	101605180	chr5:101605180	rs2263376	a	g	0.2568	0.0439	0.0073	2.101e-09	101605180	102269476	5	102269476	5	102269476	*	R	0.957447	6.0137
5_102269730_G_T	rs2600835	5	102269730	G	T	0.0085	1.009	0.991	1.027	0.7311	10	rs2600835	0.3568	5	102269730	T	G	0.7311	1.009	0.991	1.027	0.0085	0.0092	85934	401577	5	102269730	5	102269730	*	rs2600835	K	5	101605434	chr5:101605434	rs2600835	t	g	0.7244	-0.0408	0.0071	1.001e-08	101605434	102269730	5	102269730	5	102269730	*	K	0.923913	-5.74648
5_102269937_T_C	rs2600834	5	102269937	T	C	0.0088	1.00908	0.990099	1.02775	0.752	11	rs2600834	0.3487	5	102269937	T	C	0.248	0.991	0.973	1.01	-0.0088	0.0094	85934	401577	5	102269937	5	102269937	*	rs2600834	Y	5	101605641	chr5:101605641	rs2600834	t	c	0.2566	0.0449	0.0073	9e-10	101605641	102269937	5	102269937	5	102269937	*	Y	0.93617	6.15068
5_102270238_T_C	rs2600833	5	102270238	T	C	0.0096	1.0101	0.993049	1.02669	0.6174	11	rs2600833	0.2507	5	102270238	T	C	0.3826	0.99	0.974	1.007	-0.0096	0.0084	85934	401577	5	102270238	5	102270238	*	rs2600833	Y	5	101605942	chr5:101605942	rs2600833	t	c	0.3804	0.034	0.0066	2.544e-07	101605942	102270238	5	102270238	5	102270238	*	Y	1.14286	5.15152
5_102270298_T_C	rs2600832	5	102270298	T	C	0.0081	1.00806	0.990099	1.02669	0.7312	11	rs2600832	0.3797	5	102270298	T	C	0.2688	0.992	0.974	1.01	-0.0081	0.0092	85934	401577	5	102270298	5	102270298	*	rs2600832	Y	5	101606002	chr5:101606002	rs2600832	t	c	0.2756	0.0419	0.0071	3.98e-09	101606002	102270298	5	102270298	5	102270298	*	Y	0.880435	5.90141
5_102270466_T_A	rs2600830	5	102270466	T	A	0.009	1.009	0.991	1.028	0.7515	5	rs2600830	0.3371	5	102270466	A	T	0.7515	1.009	0.991	1.028	0.009	0.0094	85934	401577	5	102270466	5	102270466	*	rs2600830	W	5	101606170	chr5:101606170	rs2600830	a	t	0.7434	-0.0439	0.0073	2.101e-09	101606170	102270466	5	102270466	5	102270466	*	W	0.957447	-6.0137
5_102271587_A_G	rs13355136	5	102271587	A	G	0.0053	1.00503	0.987167	1.02459	0.2437	11	rs13355136	0.574	5	102271587	A	G	0.7563	0.995	0.976	1.013	-0.0053	0.0095	85934	401577	5	102271587	5	102271587	*	rs13355136	R	5	101607291	chr5:101607291	rs13355136	a	g	0.7423	0.0347	0.0074	3.044e-06	101607291	102271587	5	102271587	5	102271587	*	R	0.557895	4.68919
5_102271899_G_A	rs2600828	5	102271899	G	A	0.0091	1.009	0.991	1.028	0.7323	10	rs2600828	0.3244	5	102271899	A	G	0.7323	1.009	0.991	1.028	0.0091	0.0092	85934	401577	5	102271899	5	102271899	*	rs2600828	R	5	101607603	chr5:101607603	rs2600828	a	g	0.7247	-0.041	0.0071	8.48e-09	101607603	102271899	5	102271899	5	102271899	*	R	0.98913	-5.77465
5_102272642_G_A	rs2600827	5	102272642	G	A	0.0085	1.009	0.991	1.027	0.7332	10	rs2600827	0.3545	5	102272642	A	G	0.7332	1.009	0.991	1.027	0.0085	0.0092	85934	401577	5	102272642	5	102272642	*	rs2600827	R	5	101608346	chr5:101608346	rs2600827	a	g	0.7243	-0.042	0.0071	3.655e-09	101608346	102272642	5	102272642	5	102272642	*	R	0.923913	-5.91549
5_102274302_G_A	rs28602449	5	102274302	G	A	0.0059	1.006	0.987	1.025	0.2441	10	rs28602449	0.5341	5	102274302	A	G	0.2441	1.006	0.987	1.025	0.0059	0.0095	85934	401577	5	102274302	5	102274302	*	rs28602449	R	5	101610006	chr5:101610006	rs28602449	a	g	0.2577	-0.0345	0.0074	3.469e-06	101610006	102274302	5	102274302	5	102274302	*	R	0.621053	-4.66216
5_102275214_A_G	rs28481357	5	102275214	A	G	0.0067	1.00705	0.98912	1.02459	0.2885	11	rs28481357	0.4545	5	102275214	A	G	0.7115	0.993	0.976	1.011	-0.0067	0.009	85934	401577	5	102275214	5	102275214	*	rs28481357	R	5	101610918	chr5:101610918	rs28481357	a	g	0.6984	0.0323	0.007	4.137e-06	101610918	102275214	5	102275214	5	102275214	*	R	0.744444	4.61429
5_102276653_G_A	rs62372160	5	102276653	G	A	0.0059	1.006	0.988	1.025	0.2551	10	rs62372160	0.525	5	102276653	A	G	0.2551	1.006	0.988	1.025	0.0059	0.0094	85934	401577	5	102276653	5	102276653	*	rs62372160	R	5	101612357	chr5:101612357	rs62372160	a	g	0.2652	-0.0328	0.0073	7.631e-06	101612357	102276653	5	102276653	5	102276653	*	R	0.62766	-4.49315
5_102277822_G_A	rs72777964	5	102277822	G	A	0.0066	1.007	0.989	1.024	0.295	10	rs72777964	0.4594	5	102277822	A	G	0.295	1.007	0.989	1.024	0.0066	0.0089	85934	401577	5	102277822	5	102277822	*	rs72777964	R	5	101613526	chr5:101613526	rs72777964	a	g	0.3066	-0.0305	0.007	1.375e-05	101613526	102277822	5	102277822	5	102277822	*	R	0.741573	-4.35714
5_102277904_C_A	rs62372161	5	102277904	C	A	0.0064	1.006	0.989	1.024	0.2949	10	rs62372161	0.4701	5	102277904	A	C	0.2949	1.006	0.989	1.024	0.0064	0.0089	85934	401577	5	102277904	5	102277904	*	rs62372161	M	5	101613608	chr5:101613608	rs62372161	a	c	0.3065	-0.0305	0.007	1.375e-05	101613608	102277904	5	102277904	5	102277904	*	M	0.719101	-4.35714
5_102278952_G_A	rs1098806	5	102278952	G	A	0.0091	1.009	0.991	1.028	0.7515	10	rs1098806	0.3317	5	102278952	A	G	0.7515	1.009	0.991	1.028	0.0091	0.0094	85934	401577	5	102278952	5	102278952	*	rs1098806	R	5	101614656	chr5:101614656	rs1098806	a	g	0.7434	-0.0438	0.0073	2.285e-09	101614656	102278952	5	102278952	5	102278952	*	R	0.968085	-6
5_102280001_C_T	rs6884301	5	102280001	C	T	0.0065	1.007	0.989	1.024	0.295	10	rs6884301	0.4646	5	102280001	T	C	0.295	1.007	0.989	1.024	0.0065	0.0089	85934	401577	5	102280001	5	102280001	*	rs6884301	Y	5	101615705	chr5:101615705	rs6884301	t	c	0.3066	-0.0309	0.007	1.059e-05	101615705	102280001	5	102280001	5	102280001	*	Y	0.730337	-4.41429
5_102280190_G_A	rs28864102	5	102280190	G	A	0.0061	1.006	0.988	1.025	0.2439	10	rs28864102	0.5172	5	102280190	A	G	0.2439	1.006	0.988	1.025	0.0061	0.0095	85934	401577	5	102280190	5	102280190	*	rs28864102	R	5	101615894	chr5:101615894	rs28864102	a	g	0.2575	-0.0344	0.0073	2.685e-06	101615894	102280190	5	102280190	5	102280190	*	R	0.642105	-4.71233
5_102281541_A_T	rs61335461	5	102281541	A	T	0.0066	1.00705	0.98912	1.02459	0.295	6	rs61335461	0.4589	5	102281541	A	T	0.705	0.993	0.976	1.011	-0.0066	0.0089	85934	401577	5	102281541	5	102281541	*	rs61335461	W	5	101617245	chr5:101617245	rs61335461	a	t	0.6934	0.0305	0.007	1.375e-05	101617245	102281541	5	102281541	5	102281541	*	W	0.741573	4.35714
5_102282201_T_C	rs9327814	5	102282201	T	C	0.0053	1.00503	0.987167	1.02354	0.2628	11	rs9327814	0.5703	5	102282201	T	C	0.7372	0.995	0.977	1.013	-0.0053	0.0093	85934	401577	5	102282201	5	102282201	*	rs9327814	Y	5	101617905	chr5:101617905	rs9327814	t	c	0.7245	0.0336	0.0072	3.305e-06	101617905	102282201	5	102282201	5	102282201	*	Y	0.569892	4.66667
5_102282582_A_G	rs9327815	5	102282582	A	G	0.0065	1.00604	0.98912	1.02459	0.2951	11	rs9327815	0.4642	5	102282582	A	G	0.7049	0.994	0.976	1.011	-0.0065	0.0089	85934	401577	5	102282582	5	102282582	*	rs9327815	R	5	101618286	chr5:101618286	rs9327815	a	g	0.6934	0.0305	0.007	1.375e-05	101618286	102282582	5	102282582	5	102282582	*	R	0.730337	4.35714
5_102282814_T_C	rs62372163	5	102282814	T	C	0.0064	1.00604	0.98912	1.02459	0.295	11	rs62372163	0.4708	5	102282814	T	C	0.705	0.994	0.976	1.011	-0.0064	0.0089	85934	401577	5	102282814	5	102282814	*	rs62372163	Y	5	101618518	chr5:101618518	rs62372163	t	c	0.6934	0.0305	0.007	1.375e-05	101618518	102282814	5	102282814	5	102282814	*	Y	0.719101	4.35714
5_102283271_A_T	rs59648644	5	102283271	A	T	0.0051	1.00503	0.987167	1.02354	0.2629	6	rs59648644	0.5807	5	102283271	A	T	0.7371	0.995	0.977	1.013	-0.0051	0.0093	85934	401577	5	102283271	5	102283271	*	rs59648644	W	5	101618975	chr5:101618975	rs59648644	a	t	0.7245	0.0336	0.0072	3.305e-06	101618975	102283271	5	102283271	5	102283271	*	W	0.548387	4.66667
5_102283492_C_T	rs6866041	5	102283492	C	T	0.0065	1.007	0.989	1.024	0.295	10	rs6866041	0.4649	5	102283492	T	C	0.295	1.007	0.989	1.024	0.0065	0.0089	85934	401577	5	102283492	5	102283492	*	rs6866041	Y	5	101619196	chr5:101619196	rs6866041	t	c	0.3066	-0.0305	0.007	1.375e-05	101619196	102283492	5	102283492	5	102283492	*	Y	0.730337	-4.35714
5_102284111_T_A	rs6892179	5	102284111	T	A	0.0065	1.007	0.989	1.024	0.295	5	rs6892179	0.4678	5	102284111	A	T	0.295	1.007	0.989	1.024	0.0065	0.0089	85934	401577	5	102284111	5	102284111	*	rs6892179	W	5	101619815	chr5:101619815	rs6892179	a	t	0.3065	-0.0305	0.007	1.375e-05	101619815	102284111	5	102284111	5	102284111	*	W	0.730337	-4.35714
5_102284470_T_C	rs2548724	5	102284470	T	C	0.0086	1.00908	0.990099	1.02775	0.7525	11	rs2548724	0.3592	5	102284470	T	C	0.2475	0.991	0.973	1.01	-0.0086	0.0094	85934	401577	5	102284470	5	102284470	*	rs2548724	Y	5	101620174	chr5:101620174	rs2548724	t	c	0.2564	0.045	0.0073	8.26e-10	101620174	102284470	5	102284470	5	102284470	*	Y	0.914894	6.16438
5_102284760_A_C	rs2600825	5	102284760	A	C	0.0091	1.00908	0.99108	1.02775	0.7516	11	rs2600825	0.3327	5	102284760	A	C	0.2484	0.991	0.973	1.009	-0.0091	0.0094	85934	401577	5	102284760	5	102284760	*	rs2600825	M	5	101620464	chr5:101620464	rs2600825	a	c	0.2565	0.0439	0.0073	2.101e-09	101620464	102284760	5	102284760	5	102284760	*	M	0.968085	6.0137
5_102286496_A_G	rs841934	5	102286496	A	G	0.0091	1.00908	0.99108	1.02775	0.7516	11	rs841934	0.3334	5	102286496	A	G	0.2484	0.991	0.973	1.009	-0.0091	0.0094	85934	401577	5	102286496	5	102286496	*	rs841934	R	5	101622200	chr5:101622200	rs841934	a	g	0.2565	0.0439	0.0073	2.101e-09	101622200	102286496	5	102286496	5	102286496	*	R	0.968085	6.0137
5_102287262_G_A	rs10052669	5	102287262	G	A	0.0062	1.006	0.988	1.025	0.2632	10	rs10052669	0.5046	5	102287262	A	G	0.2632	1.006	0.988	1.025	0.0062	0.0092	85934	401577	5	102287262	5	102287262	*	rs10052669	V	5	101622966	chr5:101622966	rs10052669	a	g	0.2759	-0.0337	0.0072	3.091e-06	101622966	102287262	5	102287262	5	102287262	*	V	0.673913	-4.68056
5_102287324_G_A	rs841932	5	102287324	G	A	0.0102	1.01	0.992	1.029	0.7517	10	rs841932	0.2801	5	102287324	A	G	0.7517	1.01	0.992	1.029	0.0102	0.0094	85934	401577	5	102287324	5	102287324	*	rs841932	R	5	101623028	chr5:101623028	rs841932	a	g	0.7433	-0.0443	0.0073	1.5e-09	101623028	102287324	5	102287324	5	102287324	*	R	1.08511	-6.06849
5_102287382_T_A	rs10078945	5	102287382	T	A	0.0065	1.007	0.988	1.025	0.2443	5	rs10078945	0.4934	5	102287382	A	T	0.2443	1.007	0.988	1.025	0.0065	0.0095	85934	401577	5	102287382	5	102287382	*	rs10078945	W	5	101623086	chr5:101623086	rs10078945	a	t	0.2579	-0.0345	0.0073	2.511e-06	101623086	102287382	5	102287382	5	102287382	*	W	0.684211	-4.72603
5_102288076_T_A	rs60647834	5	102288076	T	A	0.0063	1.006	0.988	1.025	0.2696	5	rs60647834	0.4949	5	102288076	A	T	0.2696	1.006	0.988	1.025	0.0063	0.0092	85934	401577	5	102288076	5	102288076	*	rs60647834	W	5	101623780	chr5:101623780	rs60647834	a	t	0.2815	-0.0343	0.0071	1.453e-06	101623780	102288076	5	102288076	5	102288076	*	W	0.684783	-4.83099
5_102288689_T_A	rs709370	5	102288689	T	A	0.0123	1.012	0.995	1.03	0.6873	5	rs709370	0.1609	5	102288689	A	T	0.6873	1.012	0.995	1.03	0.0123	0.0088	85934	401577	5	102288689	5	102288689	*	rs709370	W	5	101624393	chr5:101624393	rs709370	a	t	0.6853	-0.0408	0.0069	3.544e-09	101624393	102288689	5	102288689	5	102288689	*	W	1.39773	-5.91304
5_102290046_G_T	rs28469696	5	102290046	G	T	0.0085	1.009	0.99	1.027	0.2468	10	rs28469696	0.3676	5	102290046	T	G	0.2468	1.009	0.99	1.027	0.0085	0.0094	85934	401577	5	102290046	5	102290046	*	rs28469696	K	5	101625750	chr5:101625750	rs28469696	t	g	0.2612	-0.0367	0.0073	5.517e-07	101625750	102290046	5	102290046	5	102290046	*	K	0.904255	-5.0274
5_102291964_C_G	rs841926	5	102291964	C	G	0.0103	1.0101	0.993049	1.02775	0.6604	6	rs841926	0.2316	5	102291964	C	G	0.3396	0.99	0.973	1.007	-0.0103	0.0086	85934	401577	5	102291964	5	102291964	*	rs841926	S	5	101627668	chr5:101627668	rs841926	c	g	0.342	0.0387	0.0067	7.682e-09	101627668	102291964	5	102291964	5	102291964	*	S	1.19767	5.77612
5_102293940_C_G	rs62372166	5	102293940	C	G	0.0082	1.00806	0.990099	1.02669	0.2615	6	rs62372166	0.3764	5	102293940	C	G	0.7385	0.992	0.974	1.01	-0.0082	0.0093	85934	401577	5	102293940	5	102293940	*	rs62372166	S	5	101629644	chr5:101629644	rs62372166	c	g	0.7248	0.0358	0.0072	7.219e-07	101629644	102293940	5	102293940	5	102293940	*	S	0.88172	4.97222
5_102294992_T_G	rs841922	5	102294992	T	G	0.0131	1.01317	0.996016	1.03093	0.6919	11	rs841922	0.1363	5	102294992	T	G	0.3081	0.987	0.97	1.004	-0.0131	0.0088	85934	401577	5	102294992	5	102294992	*	rs841922	K	5	101630696	chr5:101630696	rs841922	t	g	0.311	0.0396	0.0069	1.001e-08	101630696	102294992	5	102294992	5	102294992	*	K	1.48864	5.73913
5_102295888_A_G	rs3114659	5	102295888	A	G	0.0126	1.01317	0.996016	1.02987	0.6853	11	rs3114659	0.151	5	102295888	A	G	0.3147	0.987	0.971	1.004	-0.0126	0.0087	85934	401577	5	102295888	5	102295888	*	rs3114659	R	5	101631592	chr5:101631592	rs3114659	a	g	0.3163	0.0414	0.0069	2.085e-09	101631592	102295888	5	102295888	5	102295888	*	R	1.44828	6
5_102296086_T_G	rs10479190	5	102296086	T	G	0.0086	1.00908	0.990099	1.02775	0.2467	11	rs10479190	0.3618	5	102296086	T	G	0.7533	0.991	0.973	1.01	-0.0086	0.0094	85934	401577	5	102296086	5	102296086	*	rs10479190	B	5	101631790	chr5:101631790	rs10479190	t	g	0.7389	0.0374	0.0073	3.345e-07	101631790	102296086	5	102296086	5	102296086	*	B	0.914894	5.12329
5_102296671_C_T	rs7710414	5	102296671	C	T	-0.0103	0.99	0.973	1.006	0.3421	10	rs7710414	0.23	5	102296671	T	C	0.3421	0.99	0.973	1.006	-0.0103	0.0085	85934	401577	5	102296671	5	102296671	*	rs7710414	Y	5	101632375	chr5:101632375	rs7710414	t	c	0.3475	0.0388	0.0067	7.029e-09	101632375	102296671	5	102296671	5	102296671	*	Y	-1.21176	5.79104
5_102296763_G_T	rs10039511	5	102296763	G	T	0.0085	1.009	0.989	1.029	0.2023	10	rs10039511	0.4078	5	102296763	T	G	0.2023	1.009	0.989	1.029	0.0085	0.0102	85934	401577	5	102296763	5	102296763	*	rs10039511	K	5	101632467	chr5:101632467	rs10039511	t	g	0.2157	-0.0334	0.008	2.7e-05	101632467	102296763	5	102296763	5	102296763	*	K	0.833333	-4.175
5_102298841_A_G	rs57977588	5	102298841	A	G	0.0084	1.00806	0.990099	1.02669	0.2466	11	rs57977588	0.3748	5	102298841	A	G	0.7534	0.992	0.974	1.01	-0.0084	0.0094	85934	401577	5	102298841	5	102298841	*	rs57977588	R	5	101634545	chr5:101634545	rs57977588	a	g	0.7388	0.0365	0.0073	6.355e-07	101634545	102298841	5	102298841	5	102298841	*	R	0.893617	5
5_102298871_T_C	rs59934563	5	102298871	T	C	0.0078	1.00806	0.990099	1.02669	0.2612	11	rs59934563	0.4018	5	102298871	T	C	0.7388	0.992	0.974	1.01	-0.0078	0.0093	85934	401577	5	102298871	5	102298871	*	rs59934563	Y	5	101634575	chr5:101634575	rs59934563	t	c	0.7247	0.0356	0.0072	8.32e-07	101634575	102298871	5	102298871	5	102298871	*	Y	0.83871	4.94444
5_102298873_G_A	rs62372171	5	102298873	G	A	-0.0128	0.987	0.97	1.004	0.3049	10	rs62372171	0.1449	5	102298873	A	G	0.3049	0.987	0.97	1.004	-0.0128	0.0088	85934	401577	5	102298873	5	102298873	*	rs62372171	R	5	101634577	chr5:101634577	rs62372171	a	g	0.3102	0.0397	0.0069	9.192e-09	101634577	102298873	5	102298873	5	102298873	*	R	-1.45455	5.75362
5_102299495_A_G	rs59723886	5	102299495	A	G	0.0077	1.00806	0.98912	1.02669	0.2613	11	rs59723886	0.4047	5	102299495	A	G	0.7387	0.992	0.974	1.011	-0.0077	0.0093	85934	401577	5	102299495	5	102299495	*	rs59723886	R	5	101635199	chr5:101635199	rs59723886	a	g	0.7247	0.0357	0.0072	7.751e-07	101635199	102299495	5	102299495	5	102299495	*	R	0.827957	4.95833
5_102301073_C_T	rs62372211	5	102301073	C	T	-0.0128	0.987	0.97	1.004	0.3043	10	rs62372211	0.1444	5	102301073	T	C	0.3043	0.987	0.97	1.004	-0.0128	0.0088	85934	401577	5	102301073	5	102301073	*	rs62372211	Y	5	101636777	chr5:101636777	rs62372211	t	c	0.3101	0.0397	0.0069	9.192e-09	101636777	102301073	5	102301073	5	102301073	*	Y	-1.45455	5.75362
5_102301860_T_C	rs1823691	5	102301860	T	C	0.0082	1.00806	0.99108	1.02669	0.2889	11	rs1823691	0.362	5	102301860	T	C	0.7111	0.992	0.974	1.009	-0.0082	0.009	85934	401577	5	102301860	5	102301860	*	rs1823691	Y	5	101637564	chr5:101637564	rs1823691	t	c	0.6971	0.0337	0.007	1.556e-06	101637564	102301860	5	102301860	5	102301860	*	Y	0.911111	4.81429
5_102301886_T_C	rs1823692	5	102301886	T	C	0.0084	1.00806	0.990099	1.02775	0.2464	11	rs1823692	0.3762	5	102301886	T	C	0.7536	0.992	0.973	1.01	-0.0084	0.0095	85934	401577	5	102301886	5	102301886	*	rs1823692	Y	5	101637590	chr5:101637590	rs1823692	t	c	0.7394	0.0362	0.0073	7.846e-07	101637590	102301886	5	102301886	5	102301886	*	Y	0.884211	4.9589
5_102302291_C_T	rs9327821	5	102302291	C	T	0.0077	1.008	0.99	1.026	0.2615	10	rs9327821	0.4035	5	102302291	T	C	0.2615	1.008	0.99	1.026	0.0077	0.0093	85934	401577	5	102302291	5	102302291	*	rs9327821	Y	5	101637995	chr5:101637995	rs9327821	t	c	0.2754	-0.0354	0.0072	9.583e-07	101637995	102302291	5	102302291	5	102302291	*	Y	0.827957	-4.91667
5_102302361_T_C	rs9327822	5	102302361	T	C	0.0075	1.00705	0.98912	1.02564	0.2609	11	rs9327822	0.4179	5	102302361	T	C	0.7391	0.993	0.975	1.011	-0.0075	0.0093	85934	401577	5	102302361	5	102302361	*	rs9327822	Y	5	101638065	chr5:101638065	rs9327822	t	c	0.7257	0.036	0.0072	6.258e-07	101638065	102302361	5	102302361	5	102302361	*	Y	0.806452	5
5_102302363_G_A	rs9327823	5	102302363	G	A	0.0074	1.007	0.989	1.026	0.2611	10	rs9327823	0.424	5	102302363	A	G	0.2611	1.007	0.989	1.026	0.0074	0.0093	85934	401577	5	102302363	5	102302363	*	rs9327823	D	5	101638067	chr5:101638067	rs9327823	a	g	0.2746	-0.0359	0.0072	6.722e-07	101638067	102302363	5	102302363	5	102302363	*	D	0.795699	-4.98611
5_102302464_G_T	rs9327824	5	102302464	G	T	0.0076	1.008	0.989	1.026	0.2611	10	rs9327824	0.4099	5	102302464	T	G	0.2611	1.008	0.989	1.026	0.0076	0.0093	85934	401577	5	102302464	5	102302464	*	rs9327824	K	5	101638168	chr5:101638168	rs9327824	t	g	0.2748	-0.0357	0.0072	7.751e-07	101638168	102302464	5	102302464	5	102302464	*	K	0.817204	-4.95833
5_102302475_C_T	rs9327825	5	102302475	C	T	0.0074	1.007	0.989	1.026	0.2616	10	rs9327825	0.4272	5	102302475	T	C	0.2616	1.007	0.989	1.026	0.0074	0.0093	85934	401577	5	102302475	5	102302475	*	rs9327825	Y	5	101638179	chr5:101638179	rs9327825	t	c	0.2757	-0.0355	0.0072	8.93e-07	101638179	102302475	5	102302475	5	102302475	*	Y	0.795699	-4.93056
5_102302562_T_C	rs10038081	5	102302562	T	C	0.0077	1.00806	0.98912	1.02669	0.2612	11	rs10038081	0.4047	5	102302562	T	C	0.7388	0.992	0.974	1.011	-0.0077	0.0093	85934	401577	5	102302562	5	102302562	*	rs10038081	Y	5	101638266	chr5:101638266	rs10038081	t	c	0.7247	0.0356	0.0072	8.32e-07	101638266	102302562	5	102302562	5	102302562	*	Y	0.827957	4.94444
5_102302677_G_A	rs1982418	5	102302677	G	A	-0.0127	0.987	0.97	1.005	0.3048	10	rs1982418	0.149	5	102302677	A	G	0.3048	0.987	0.97	1.005	-0.0127	0.0088	85934	401577	5	102302677	5	102302677	*	rs1982418	R	5	101638381	chr5:101638381	rs1982418	a	g	0.3101	0.0394	0.0069	1.187e-08	101638381	102302677	5	102302677	5	102302677	*	R	-1.44318	5.71014
5_102303532_T_G	rs62372213	5	102303532	T	G	0.0078	1.00806	0.990099	1.02669	0.2613	11	rs62372213	0.4009	5	102303532	T	G	0.7387	0.992	0.974	1.01	-0.0078	0.0093	85934	401577	5	102303532	5	102303532	*	rs62372213	K	5	101639236	chr5:101639236	rs62372213	t	g	0.7246	0.0355	0.0072	8.93e-07	101639236	102303532	5	102303532	5	102303532	*	K	0.83871	4.93056
5_102303960_A_G	rs10038372	5	102303960	A	G	0.0078	1.00806	0.990099	1.02669	0.2613	11	rs10038372	0.4013	5	102303960	A	G	0.7387	0.992	0.974	1.01	-0.0078	0.0093	85934	401577	5	102303960	5	102303960	*	rs10038372	R	5	101639664	chr5:101639664	rs10038372	a	g	0.7246	0.0356	0.0072	8.32e-07	101639664	102303960	5	102303960	5	102303960	*	R	0.83871	4.94444
5_102304114_G_A	rs10040933	5	102304114	G	A	0.0077	1.008	0.99	1.026	0.2615	10	rs10040933	0.4026	5	102304114	A	G	0.2615	1.008	0.99	1.026	0.0077	0.0093	85934	401577	5	102304114	5	102304114	*	rs10040933	R	5	101639818	chr5:101639818	rs10040933	a	g	0.2754	-0.0355	0.0072	8.93e-07	101639818	102304114	5	102304114	5	102304114	*	R	0.827957	-4.93056
5_102304474_T_G	rs2123131	5	102304474	T	G	0.0077	1.00806	0.98912	1.02669	0.2612	11	rs2123131	0.4037	5	102304474	T	G	0.7388	0.992	0.974	1.011	-0.0077	0.0093	85934	401577	5	102304474	5	102304474	*	rs2123131	K	5	101640178	chr5:101640178	rs2123131	t	g	0.7246	0.0356	0.0072	8.32e-07	101640178	102304474	5	102304474	5	102304474	*	K	0.827957	4.94444
5_102304547_A_G	rs2123132	5	102304547	A	G	0.0079	1.00806	0.990099	1.02669	0.2613	11	rs2123132	0.396	5	102304547	A	G	0.7387	0.992	0.974	1.01	-0.0079	0.0093	85934	401577	5	102304547	5	102304547	*	rs2123132	R	5	101640251	chr5:101640251	rs2123132	a	g	0.7246	0.0356	0.0072	8.32e-07	101640251	102304547	5	102304547	5	102304547	*	R	0.849462	4.94444
5_102304859_G_T	rs13359098	5	102304859	G	T	0.0078	1.008	0.99	1.026	0.2612	10	rs13359098	0.4027	5	102304859	T	G	0.2612	1.008	0.99	1.026	0.0078	0.0093	85934	401577	5	102304859	5	102304859	*	rs13359098	K	5	101640563	chr5:101640563	rs13359098	t	g	0.2753	-0.0357	0.0072	7.751e-07	101640563	102304859	5	102304859	5	102304859	*	K	0.83871	-4.95833
5_102305252_T_C	rs13357610	5	102305252	T	C	0.008	1.00806	0.990099	1.02669	0.2615	11	rs13357610	0.3903	5	102305252	T	C	0.7385	0.992	0.974	1.01	-0.008	0.0093	85934	401577	5	102305252	5	102305252	*	rs13357610	Y	5	101640956	chr5:101640956	rs13357610	t	c	0.7245	0.0359	0.0072	6.722e-07	101640956	102305252	5	102305252	5	102305252	*	Y	0.860215	4.98611
5_102305330_A_C	rs13357585	5	102305330	A	C	0.008	1.00806	0.990099	1.02669	0.2614	11	rs13357585	0.3877	5	102305330	A	C	0.7386	0.992	0.974	1.01	-0.008	0.0093	85934	401577	5	102305330	5	102305330	*	rs13357585	M	5	101641034	chr5:101641034	rs13357585	a	c	0.7245	0.0359	0.0072	6.722e-07	101641034	102305330	5	102305330	5	102305330	*	M	0.860215	4.98611
5_102305376_G_T	rs62372214	5	102305376	G	T	0.0084	1.008	0.99	1.027	0.2469	10	rs62372214	0.3715	5	102305376	T	G	0.2469	1.008	0.99	1.027	0.0084	0.0094	85934	401577	5	102305376	5	102305376	*	rs62372214	K	5	101641080	chr5:101641080	rs62372214	t	g	0.2614	-0.0366	0.0073	5.922e-07	101641080	102305376	5	102305376	5	102305376	*	K	0.893617	-5.0137
5_102305657_A_G	rs10063351	5	102305657	A	G	0.0081	1.00806	0.990099	1.02669	0.2614	11	rs10063351	0.3811	5	102305657	A	G	0.7386	0.992	0.974	1.01	-0.0081	0.0093	85934	401577	5	102305657	5	102305657	*	rs10063351	R	5	101641361	chr5:101641361	rs10063351	a	g	0.7245	0.0358	0.0072	7.219e-07	101641361	102305657	5	102305657	5	102305657	*	R	0.870968	4.97222
5_102305812_C_T	rs10055641	5	102305812	C	T	0.0081	1.008	0.99	1.027	0.2614	10	rs10055641	0.3801	5	102305812	T	C	0.2614	1.008	0.99	1.027	0.0081	0.0093	85934	401577	5	102305812	5	102305812	*	rs10055641	Y	5	101641516	chr5:101641516	rs10055641	t	c	0.2755	-0.0358	0.0072	7.219e-07	101641516	102305812	5	102305812	5	102305812	*	Y	0.870968	-4.97222
5_102305898_G_A	rs10070402	5	102305898	G	A	0.0081	1.008	0.99	1.027	0.2615	10	rs10070402	0.3791	5	102305898	A	G	0.2615	1.008	0.99	1.027	0.0081	0.0093	85934	401577	5	102305898	5	102305898	*	rs10070402	R	5	101641602	chr5:101641602	rs10070402	a	g	0.2755	-0.0358	0.0072	7.219e-07	101641602	102305898	5	102305898	5	102305898	*	R	0.870968	-4.97222
5_102306553_G_T	rs10072167	5	102306553	G	T	0.0086	1.009	0.99	1.028	0.2465	10	rs10072167	0.3642	5	102306553	T	G	0.2465	1.009	0.99	1.028	0.0086	0.0095	85934	401577	5	102306553	5	102306553	*	rs10072167	K	5	101642257	chr5:101642257	rs10072167	t	g	0.2608	-0.0364	0.0073	6.819e-07	101642257	102306553	5	102306553	5	102306553	*	K	0.905263	-4.9863
5_102306571_T_G	rs10067051	5	102306571	T	G	0.008	1.00806	0.990099	1.02669	0.2612	11	rs10067051	0.3855	5	102306571	T	G	0.7388	0.992	0.974	1.01	-0.008	0.0093	85934	401577	5	102306571	5	102306571	*	rs10067051	K	5	101642275	chr5:101642275	rs10067051	t	g	0.7251	0.0356	0.0072	8.32e-07	101642275	102306571	5	102306571	5	102306571	*	K	0.860215	4.94444
5_102307157_G_A	rs1376901	5	102307157	G	A	0.0081	1.008	0.99	1.027	0.2614	10	rs1376901	0.3835	5	102307157	A	G	0.2614	1.008	0.99	1.027	0.0081	0.0093	85934	401577	5	102307157	5	102307157	*	rs1376901	R	5	101642861	chr5:101642861	rs1376901	a	g	0.2755	-0.0357	0.0072	7.751e-07	101642861	102307157	5	102307157	5	102307157	*	R	0.870968	-4.95833
5_102307589_C_T	rs10059790	5	102307589	C	T	0.0081	1.008	0.99	1.027	0.2614	10	rs10059790	0.381	5	102307589	T	C	0.2614	1.008	0.99	1.027	0.0081	0.0093	85934	401577	5	102307589	5	102307589	*	rs10059790	Y	5	101643293	chr5:101643293	rs10059790	t	c	0.2755	-0.0358	0.0072	7.219e-07	101643293	102307589	5	102307589	5	102307589	*	Y	0.870968	-4.97222
5_102309210_C_G	rs13357340	5	102309210	C	G	0.0093	1.00908	0.99108	1.02775	0.2697	6	rs13357340	0.3081	5	102309210	C	G	0.7303	0.991	0.973	1.009	-0.0093	0.0092	85934	401577	5	102309210	5	102309210	*	rs13357340	V	5	101644914	chr5:101644914	rs13357340	c	g	0.7257	0.0354	0.0079	6.544e-06	101644914	102309210	5	102309210	5	102309210	*	V	1.01087	4.48101
5_102311770_A_G	rs1349589	5	102311770	A	G	0.009	1.00908	0.99108	1.02669	0.2845	11	rs1349589	0.3162	5	102311770	A	G	0.7155	0.991	0.974	1.009	-0.009	0.009	85934	401577	5	102311770	5	102311770	*	rs1349589	R	5	101647474	chr5:101647474	rs1349589	a	g	0.7019	0.0348	0.007	7.022e-07	101647474	102311770	5	102311770	5	102311770	*	R	1	4.97143
5_102314292_T_G	rs2218926	5	102314292	T	G	0.0101	1.0101	0.992063	1.02881	0.2699	11	rs2218926	0.2699	5	102314292	T	G	0.7301	0.99	0.972	1.008	-0.0101	0.0092	85934	401577	5	102314292	5	102314292	*	rs2218926	K	5	101649996	chr5:101649996	rs2218926	t	g	0.716	0.0357	0.0071	5.325e-07	101649996	102314292	5	102314292	5	102314292	*	K	1.09783	5.02817
5_102315092_G_T	rs62372215	5	102315092	G	T	0.0098	1.01	0.992	1.028	0.2698	10	rs62372215	0.2823	5	102315092	T	G	0.2698	1.01	0.992	1.028	0.0098	0.0092	85934	401577	5	102315092	5	102315092	*	rs62372215	K	5	101650796	chr5:101650796	rs62372215	t	g	0.284	-0.0356	0.0071	5.728e-07	101650796	102315092	5	102315092	5	102315092	*	K	1.06522	-5.01408
5_102315157_A_G	rs6893520	5	102315157	A	G	-0.0142	0.986193	0.968992	1.00301	0.3093	11	rs6893520	0.1052	5	102315157	A	G	0.6907	1.014	0.997	1.032	0.0142	0.0087	85934	401577	5	102315157	5	102315157	*	rs6893520	R	5	101650861	chr5:101650861	rs6893520	a	g	0.6874	-0.0391	0.0069	1.53e-08	101650861	102315157	5	102315157	5	102315157	*	R	-1.63218	-5.66667
5_102315178_A_G	rs62372216	5	102315178	A	G	0.0098	1.0101	0.992063	1.02775	0.2699	11	rs62372216	0.283	5	102315178	A	G	0.7301	0.99	0.973	1.008	-0.0098	0.0092	85934	401577	5	102315178	5	102315178	*	rs62372216	R	5	101650882	chr5:101650882	rs62372216	a	g	0.7161	0.0356	0.0071	5.728e-07	101650882	102315178	5	102315178	5	102315178	*	R	1.06522	5.01408
5_102315214_A_G	rs62372217	5	102315214	A	G	0.0098	1.0101	0.992063	1.02775	0.2698	11	rs62372217	0.2835	5	102315214	A	G	0.7302	0.99	0.973	1.008	-0.0098	0.0092	85934	401577	5	102315214	5	102315214	*	rs62372217	R	5	101650918	chr5:101650918	rs62372217	a	g	0.716	0.0356	0.0071	5.728e-07	101650918	102315214	5	102315214	5	102315214	*	R	1.06522	5.01408
5_102315282_C_A	rs62372218	5	102315282	C	A	0.0096	1.01	0.992	1.028	0.27	10	rs62372218	0.2942	5	102315282	A	C	0.27	1.01	0.992	1.028	0.0096	0.0092	85934	401577	5	102315282	5	102315282	*	rs62372218	M	5	101650986	chr5:101650986	rs62372218	a	c	0.284	-0.0356	0.0071	5.728e-07	101650986	102315282	5	102315282	5	102315282	*	M	1.04348	-5.01408
5_102315447_A_G	rs62372219	5	102315447	A	G	0.0098	1.0101	0.992063	1.02775	0.2698	11	rs62372219	0.2833	5	102315447	A	G	0.7302	0.99	0.973	1.008	-0.0098	0.0092	85934	401577	5	102315447	5	102315447	*	rs62372219	R	5	101651151	chr5:101651151	rs62372219	a	g	0.716	0.0356	0.0071	5.728e-07	101651151	102315447	5	102315447	5	102315447	*	R	1.06522	5.01408
5_102315707_C_A	rs62372220	5	102315707	C	A	0.01	1.01	0.992	1.028	0.2698	10	rs62372220	0.277	5	102315707	A	C	0.2698	1.01	0.992	1.028	0.01	0.0092	85934	401577	5	102315707	5	102315707	*	rs62372220	H	5	101651411	chr5:101651411	rs62372220	a	c	0.2788	-0.0351	0.0074	2.34e-06	101651411	102315707	5	102315707	5	102315707	*	H	1.08696	-4.74324
5_102315762_G_A	rs62372221	5	102315762	G	A	0.0098	1.01	0.992	1.028	0.2698	10	rs62372221	0.2824	5	102315762	A	G	0.2698	1.01	0.992	1.028	0.0098	0.0092	85934	401577	5	102315762	5	102315762	*	rs62372221	R	5	101651466	chr5:101651466	rs62372221	a	g	0.2839	-0.0355	0.0071	6.16e-07	101651466	102315762	5	102315762	5	102315762	*	R	1.06522	-5
5_102315801_T_C	rs62372222	5	102315801	T	C	0.0094	1.00908	0.99108	1.02775	0.2699	11	rs62372222	0.3066	5	102315801	T	C	0.7301	0.991	0.973	1.009	-0.0094	0.0092	85934	401577	5	102315801	5	102315801	*	rs62372222	Y	5	101651505	chr5:101651505	rs62372222	t	c	0.716	0.0356	0.0071	5.728e-07	101651505	102315801	5	102315801	5	102315801	*	Y	1.02174	5.01408
5_102315968_A_T	rs13360644	5	102315968	A	T	0.0099	1.0101	0.992063	1.02881	0.2698	6	rs13360644	0.2806	5	102315968	A	T	0.7302	0.99	0.972	1.008	-0.0099	0.0092	85934	401577	5	102315968	5	102315968	*	rs13360644	W	5	101651672	chr5:101651672	rs13360644	a	t	0.7161	0.0354	0.0071	6.624e-07	101651672	102315968	5	102315968	5	102315968	*	W	1.07609	4.98592
5_102316169_A_G	rs6899078	5	102316169	A	G	0.0064	1.00604	0.990099	1.02354	0.3481	11	rs6899078	0.4492	5	102316169	A	G	0.6519	0.994	0.977	1.01	-0.0064	0.0085	85934	401577	5	102316169	5	102316169	*	rs6899078	R	5	101651873	chr5:101651873	rs6899078	a	g	0.6425	0.0326	0.0067	1.145e-06	101651873	102316169	5	102316169	5	102316169	*	R	0.752941	4.86567
5_102316242_C_A	rs13358420	5	102316242	C	A	0.0099	1.01	0.992	1.028	0.2698	10	rs13358420	0.2798	5	102316242	A	C	0.2698	1.01	0.992	1.028	0.0099	0.0092	85934	401577	5	102316242	5	102316242	*	rs13358420	M	5	101651946	chr5:101651946	rs13358420	a	c	0.284	-0.0355	0.0071	6.16e-07	101651946	102316242	5	102316242	5	102316242	*	M	1.07609	-5
5_102316254_C_T	rs13358421	5	102316254	C	T	0.01	1.01	0.992	1.028	0.2698	10	rs13358421	0.2769	5	102316254	T	C	0.2698	1.01	0.992	1.028	0.01	0.0092	85934	401577	5	102316254	5	102316254	*	rs13358421	Y	5	101651958	chr5:101651958	rs13358421	t	c	0.284	-0.0355	0.0071	6.16e-07	101651958	102316254	5	102316254	5	102316254	*	Y	1.08696	-5
5_102316324_C_T	rs13358882	5	102316324	C	T	0.01	1.01	0.992	1.028	0.2698	10	rs13358882	0.2759	5	102316324	T	C	0.2698	1.01	0.992	1.028	0.01	0.0092	85934	401577	5	102316324	5	102316324	*	rs13358882	Y	5	101652028	chr5:101652028	rs13358882	t	c	0.284	-0.0355	0.0071	6.16e-07	101652028	102316324	5	102316324	5	102316324	*	Y	1.08696	-5
5_102316525_G_A	rs28625937	5	102316525	G	A	0.0101	1.01	0.992	1.029	0.2697	10	rs28625937	0.2717	5	102316525	A	G	0.2697	1.01	0.992	1.029	0.0101	0.0092	85934	401577	5	102316525	5	102316525	*	rs28625937	R	5	101652229	chr5:101652229	rs28625937	a	g	0.2837	-0.0353	0.0071	7.121e-07	101652229	102316525	5	102316525	5	102316525	*	R	1.09783	-4.97183
5_102316548_A_G	rs28421510	5	102316548	A	G	0.01	1.0101	0.992063	1.02881	0.2698	11	rs28421510	0.2744	5	102316548	A	G	0.7302	0.99	0.972	1.008	-0.01	0.0092	85934	401577	5	102316548	5	102316548	*	rs28421510	R	5	101652252	chr5:101652252	rs28421510	a	g	0.716	0.0354	0.0071	6.624e-07	101652252	102316548	5	102316548	5	102316548	*	R	1.08696	4.98592
5_102317153_T_C	rs10077220	5	102317153	T	C	0.01	1.0101	0.992063	1.02881	0.2697	11	rs10077220	0.2729	5	102317153	T	C	0.7303	0.99	0.972	1.008	-0.01	0.0092	85934	401577	5	102317153	5	102317153	*	rs10077220	Y	5	101652857	chr5:101652857	rs10077220	t	c	0.7161	0.0356	0.0071	5.728e-07	101652857	102317153	5	102317153	5	102317153	*	Y	1.08696	5.01408
5_102317653_A_G	rs1584714	5	102317653	A	G	0.0096	1.0101	0.992063	1.02775	0.2692	11	rs1584714	0.2967	5	102317653	A	G	0.7308	0.99	0.973	1.008	-0.0096	0.0092	85934	401577	5	102317653	5	102317653	*	rs1584714	R	5	101653357	chr5:101653357	rs1584714	a	g	0.7176	0.0355	0.0071	6.16e-07	101653357	102317653	5	102317653	5	102317653	*	R	1.04348	5
5_102317658_T_G	rs1584715	5	102317658	T	G	0.0095	1.00908	0.99108	1.02775	0.2692	11	rs1584715	0.2991	5	102317658	T	G	0.7308	0.991	0.973	1.009	-0.0095	0.0092	85934	401577	5	102317658	5	102317658	*	rs1584715	K	5	101653362	chr5:101653362	rs1584715	t	g	0.7177	0.0356	0.0071	5.728e-07	101653362	102317658	5	102317658	5	102317658	*	K	1.03261	5.01408
5_102317866_G_A	rs2895807	5	102317866	G	A	0.0102	1.01	0.992	1.029	0.2697	10	rs2895807	0.2631	5	102317866	A	G	0.2697	1.01	0.992	1.029	0.0102	0.0092	85934	401577	5	102317866	5	102317866	*	rs2895807	R	5	101653570	chr5:101653570	rs2895807	a	g	0.2839	-0.0355	0.0071	6.16e-07	101653570	102317866	5	102317866	5	102317866	*	R	1.1087	-5
5_102317896_C_T	rs13359604	5	102317896	C	T	0.0106	1.011	0.993	1.029	0.2698	10	rs13359604	0.2482	5	102317896	T	C	0.2698	1.011	0.993	1.029	0.0106	0.0092	85934	401577	5	102317896	5	102317896	*	rs13359604	Y	5	101653600	chr5:101653600	rs13359604	t	c	0.2839	-0.0354	0.0071	6.624e-07	101653600	102317896	5	102317896	5	102317896	*	Y	1.15217	-4.98592
5_102317996_T_C	rs7445156	5	102317996	T	C	0.0102	1.0101	0.992063	1.02881	0.2698	11	rs7445156	0.2635	5	102317996	T	C	0.7302	0.99	0.972	1.008	-0.0102	0.0092	85934	401577	5	102317996	5	102317996	*	rs7445156	Y	5	101653700	chr5:101653700	rs7445156	t	c	0.7161	0.0355	0.0071	6.16e-07	101653700	102317996	5	102317996	5	102317996	*	Y	1.1087	5
5_102319868_C_T	rs10063002	5	102319868	C	T	0.0102	1.01	0.992	1.029	0.2697	10	rs10063002	0.2652	5	102319868	T	C	0.2697	1.01	0.992	1.029	0.0102	0.0092	85934	401577	5	102319868	5	102319868	*	rs10063002	Y	5	101655572	chr5:101655572	rs10063002	t	c	0.2839	-0.0355	0.0071	6.16e-07	101655572	102319868	5	102319868	5	102319868	*	Y	1.1087	-5
5_102320466_A_G	rs10214232	5	102320466	A	G	0.0099	1.0101	0.992063	1.02881	0.2699	11	rs10214232	0.2785	5	102320466	A	G	0.7301	0.99	0.972	1.008	-0.0099	0.0092	85934	401577	5	102320466	5	102320466	*	rs10214232	R	5	101656170	chr5:101656170	rs10214232	a	g	0.716	0.0355	0.0071	6.16e-07	101656170	102320466	5	102320466	5	102320466	*	R	1.07609	5
5_102321151_G_C	rs1597768	5	102321151	G	C	-0.0144	0.986	0.969	1.003	0.3085	5	rs1597768	0.0992	5	102321151	C	G	0.3085	0.986	0.969	1.003	-0.0144	0.0088	85934	401577	5	102321151	5	102321151	*	rs1597768	S	5	101656855	chr5:101656855	rs1597768	c	g	0.3124	0.0394	0.0069	1.187e-08	101656855	102321151	5	102321151	5	102321151	*	S	-1.63636	5.71014
5_102321228_A_G	rs10073051	5	102321228	A	G	0.0099	1.0101	0.992063	1.02881	0.2699	11	rs10073051	0.2788	5	102321228	A	G	0.7301	0.99	0.972	1.008	-0.0099	0.0092	85934	401577	5	102321228	5	102321228	*	rs10073051	R	5	101656932	chr5:101656932	rs10073051	a	g	0.716	0.0355	0.0071	6.16e-07	101656932	102321228	5	102321228	5	102321228	*	R	1.07609	5
5_102321649_T_C	rs10076313	5	102321649	T	C	0.0099	1.0101	0.992063	1.02881	0.2699	11	rs10076313	0.2782	5	102321649	T	C	0.7301	0.99	0.972	1.008	-0.0099	0.0092	85934	401577	5	102321649	5	102321649	*	rs10076313	Y	5	101657353	chr5:101657353	rs10076313	t	c	0.716	0.0355	0.0071	6.16e-07	101657353	102321649	5	102321649	5	102321649	*	Y	1.07609	5
5_102321818_T_G	rs10076451	5	102321818	T	G	0.0096	1.0101	0.992063	1.02775	0.2695	11	rs10076451	0.2926	5	102321818	T	G	0.7305	0.99	0.973	1.008	-0.0096	0.0092	85934	401577	5	102321818	5	102321818	*	rs10076451	K	5	101657522	chr5:101657522	rs10076451	t	g	0.7169	0.0359	0.0071	4.6e-07	101657522	102321818	5	102321818	5	102321818	*	K	1.04348	5.05634
5_102321831_C_T	rs10067263	5	102321831	C	T	0.0096	1.01	0.992	1.028	0.2696	10	rs10067263	0.2956	5	102321831	T	C	0.2696	1.01	0.992	1.028	0.0096	0.0092	85934	401577	5	102321831	5	102321831	*	rs10067263	Y	5	101657535	chr5:101657535	rs10067263	t	c	0.2831	-0.0359	0.0071	4.6e-07	101657535	102321831	5	102321831	5	102321831	*	Y	1.04348	-5.05634
5_102322296_A_G	rs9327834	5	102322296	A	G	0.0099	1.0101	0.992063	1.02881	0.2699	11	rs9327834	0.2773	5	102322296	A	G	0.7301	0.99	0.972	1.008	-0.0099	0.0092	85934	401577	5	102322296	5	102322296	*	rs9327834	R	5	101658000	chr5:101658000	rs9327834	a	g	0.716	0.0355	0.0071	6.16e-07	101658000	102322296	5	102322296	5	102322296	*	R	1.07609	5
5_102322707_T_G	rs61566297	5	102322707	T	G	0.01	1.0101	0.992063	1.02881	0.2699	11	rs61566297	0.2771	5	102322707	T	G	0.7301	0.99	0.972	1.008	-0.01	0.0092	85934	401577	5	102322707	5	102322707	*	rs61566297	K	5	101658411	chr5:101658411	rs61566297	t	g	0.716	0.0355	0.0071	6.16e-07	101658411	102322707	5	102322707	5	102322707	*	K	1.08696	5
5_102323401_A_G	rs17332107	5	102323401	A	G	0.0058	1.00604	0.988142	1.02354	0.3109	11	rs17332107	0.5061	5	102323401	A	G	0.6891	0.994	0.977	1.012	-0.0058	0.0088	85934	401577	5	102323401	5	102323401	*	rs17332107	R	5	101659105	chr5:101659105	rs17332107	a	g	0.6801	0.0346	0.0069	5.529e-07	101659105	102323401	5	102323401	5	102323401	*	R	0.659091	5.01449
5_102323762_A_G	rs10214388	5	102323762	A	G	0.006	1.00604	0.98912	1.02354	0.311	11	rs10214388	0.4903	5	102323762	A	G	0.689	0.994	0.977	1.011	-0.006	0.0088	85934	401577	5	102323762	5	102323762	*	rs10214388	R	5	101659466	chr5:101659466	rs10214388	a	g	0.68	0.0343	0.0068	4.657e-07	101659466	102323762	5	102323762	5	102323762	*	R	0.681818	5.04412
5_102323978_G_A	rs10213798	5	102323978	G	A	0.0064	1.006	0.989	1.024	0.2839	10	rs10213798	0.4769	5	102323978	A	G	0.2839	1.006	0.989	1.024	0.0064	0.009	85934	401577	5	102323978	5	102323978	*	rs10213798	R	5	101659682	chr5:101659682	rs10213798	a	g	0.2925	-0.0361	0.007	2.66e-07	101659682	102323978	5	102323978	5	102323978	*	R	0.711111	-5.15714
5_102326682_A_G	rs78162670	5	102326682	A	G	-0.0267	0.97371	0.93633	1.01317	0.0434	11	rs78162670	0.1843	5	102326682	A	G	0.9566	1.027	0.987	1.068	0.0267	0.0201	85934	401577	5	102326682	5	102326682	*	rs78162670	R	5	101662386	chr5:101662386	rs78162670	a	g	0.9502	-0.1402	0.0149	4.108e-21	101662386	102326682	5	102326682	5	102326682	*	R	-1.32836	-9.4094
5_102329025_G_A	rs72778000	5	102329025	G	A	0.0108	1.011	0.992	1.03	0.2428	10	rs72778000	0.2546	5	102329025	A	G	0.2428	1.011	0.992	1.03	0.0108	0.0095	85934	401577	5	102329025	5	102329025	*	rs72778000	R	5	101664729	chr5:101664729	rs72778000	a	g	0.2569	-0.0377	0.0073	2.692e-07	101664729	102329025	5	102329025	5	102329025	*	R	1.13684	-5.16438
5_102329256_G_A	rs62372234	5	102329256	G	A	0.0108	1.011	0.992	1.03	0.2428	10	rs62372234	0.2534	5	102329256	A	G	0.2428	1.011	0.992	1.03	0.0108	0.0095	85934	401577	5	102329256	5	102329256	*	rs62372234	R	5	101664960	chr5:101664960	rs62372234	a	g	0.2568	-0.0378	0.0073	2.503e-07	101664960	102329256	5	102329256	5	102329256	*	R	1.13684	-5.17808
5_102331049_A_G	rs62372236	5	102331049	A	G	0.0107	1.01112	0.992063	1.02987	0.2428	11	rs62372236	0.2582	5	102331049	A	G	0.7572	0.989	0.971	1.008	-0.0107	0.0095	85934	401577	5	102331049	5	102331049	*	rs62372236	R	5	101666753	chr5:101666753	rs62372236	a	g	0.7432	0.0377	0.0073	2.692e-07	101666753	102331049	5	102331049	5	102331049	*	R	1.12632	5.16438
5_102332390_T_C	rs62372237	5	102332390	T	C	-0.0147	0.985222	0.968992	1.002	0.3086	11	rs62372237	0.09253	5	102332390	T	C	0.6914	1.015	0.998	1.032	0.0147	0.0087	85934	401577	5	102332390	5	102332390	*	rs62372237	Y	5	101668094	chr5:101668094	rs62372237	t	c	0.6875	-0.0393	0.0069	1.292e-08	101668094	102332390	5	102332390	5	102332390	*	Y	-1.68966	-5.69565
5_102332591_T_A	rs78368500	5	102332591	T	A	-0.013	0.987	0.97	1.005	0.267	5	rs78368500	0.1553	5	102332591	A	T	0.267	0.987	0.97	1.005	-0.013	0.0091	85934	401577	5	102332591	5	102332591	*	rs78368500	W	5	101668295	chr5:101668295	rs78368500	a	t	0.2754	0.0438	0.0071	7.656e-10	101668295	102332591	5	102332591	5	102332591	*	W	-1.42857	6.16901
5_102332592_C_T	rs76146936	5	102332592	C	T	-0.013	0.987	0.97	1.005	0.267	10	rs76146936	0.1561	5	102332592	T	C	0.267	0.987	0.97	1.005	-0.013	0.0091	85934	401577	5	102332592	5	102332592	*	rs76146936	Y	5	101668296	chr5:101668296	rs76146936	t	c	0.2754	0.0438	0.0071	7.656e-10	101668296	102332592	5	102332592	5	102332592	*	Y	-1.42857	6.16901
5_102333311_G_A	rs12655961	5	102333311	G	A	-0.0148	0.985	0.969	1.002	0.3087	10	rs12655961	0.09076	5	102333311	A	G	0.3087	0.985	0.969	1.002	-0.0148	0.0087	85934	401577	5	102333311	5	102333311	*	rs12655961	R	5	101669015	chr5:101669015	rs12655961	a	g	0.3125	0.0391	0.0069	1.53e-08	101669015	102333311	5	102333311	5	102333311	*	R	-1.70115	5.66667
5_102333505_A_C	rs12654151	5	102333505	A	C	-0.0146	0.985222	0.968992	1.002	0.3087	11	rs12654151	0.09601	5	102333505	A	C	0.6913	1.015	0.998	1.032	0.0146	0.0087	85934	401577	5	102333505	5	102333505	*	rs12654151	M	5	101669209	chr5:101669209	rs12654151	a	c	0.6874	-0.0394	0.0069	1.187e-08	101669209	102333505	5	102333505	5	102333505	*	M	-1.67816	-5.71014
5_102333516_C_G	rs10035407	5	102333516	C	G	0.0102	1.0101	0.992063	1.02881	0.2698	6	rs10035407	0.2628	5	102333516	C	G	0.7302	0.99	0.972	1.008	-0.0102	0.0092	85934	401577	5	102333516	5	102333516	*	rs10035407	S	5	101669220	chr5:101669220	rs10035407	c	g	0.7161	0.0356	0.0071	5.728e-07	101669220	102333516	5	102333516	5	102333516	*	S	1.1087	5.01408
5_102336534_T_G	rs10479200	5	102336534	T	G	0.007	1.00705	0.98912	1.02564	0.2691	11	rs10479200	0.4484	5	102336534	T	G	0.7309	0.993	0.975	1.011	-0.007	0.0092	85934	401577	5	102336534	5	102336534	*	rs10479200	K	5	101672238	chr5:101672238	rs10479200	t	g	0.7271	0.0363	0.0074	1.045e-06	101672238	102336534	5	102336534	5	102336534	*	K	0.76087	4.90541
5_102339878_G_A	rs77487268	5	102339878	G	A	-0.0266	0.974	0.936	1.013	0.0434	10	rs77487268	0.1865	5	102339878	A	G	0.0434	0.974	0.936	1.013	-0.0266	0.0201	85934	401577	5	102339878	5	102339878	*	rs77487268	R	5	101675582	chr5:101675582	rs77487268	a	g	0.0498	0.1408	0.0149	2.794e-21	101675582	102339878	5	102339878	5	102339878	*	R	-1.32338	9.44966
5_102339880_C_T	rs62372298	5	102339880	C	T	0.0104	1.01	0.992	1.029	0.2698	10	rs62372298	0.2563	5	102339880	T	C	0.2698	1.01	0.992	1.029	0.0104	0.0092	85934	401577	5	102339880	5	102339880	*	rs62372298	Y	5	101675584	chr5:101675584	rs62372298	t	c	0.2839	-0.0356	0.0071	5.728e-07	101675584	102339880	5	102339880	5	102339880	*	Y	1.13043	-5.01408
5_102340278_G_A	rs6883257	5	102340278	G	A	0.0075	1.008	0.991	1.025	0.3334	10	rs6883257	0.3829	5	102340278	A	G	0.3334	1.008	0.991	1.025	0.0075	0.0086	85934	401577	5	102340278	5	102340278	*	rs6883257	R	5	101675982	chr5:101675982	rs6883257	a	g	0.343	-0.0327	0.0067	1.061e-06	101675982	102340278	5	102340278	5	102340278	*	R	0.872093	-4.8806
5_102340441_G_A	rs62372300	5	102340441	G	A	-0.0126	0.987	0.97	1.005	0.2679	10	rs62372300	0.1679	5	102340441	A	G	0.2679	0.987	0.97	1.005	-0.0126	0.0091	85934	401577	5	102340441	5	102340441	*	rs62372300	R	5	101676145	chr5:101676145	rs62372300	a	g	0.2755	0.0439	0.0071	7.007e-10	101676145	102340441	5	102340441	5	102340441	*	R	-1.38462	6.1831
5_102341173_T_C	rs7714927	5	102341173	T	C	-0.0148	0.985222	0.968992	1.002	0.3086	11	rs7714927	0.09155	5	102341173	T	C	0.6914	1.015	0.998	1.032	0.0148	0.0087	85934	401577	5	102341173	5	102341173	*	rs7714927	Y	5	101676877	chr5:101676877	rs7714927	t	c	0.6875	-0.0392	0.0069	1.406e-08	101676877	102341173	5	102341173	5	102341173	*	Y	-1.70115	-5.68116
5_102341625_T_C	rs10066445	5	102341625	T	C	0.0063	1.00604	0.98912	1.02459	0.284	11	rs10066445	0.4862	5	102341625	T	C	0.716	0.994	0.976	1.011	-0.0063	0.009	85934	401577	5	102341625	5	102341625	*	rs10066445	Y	5	101677329	chr5:101677329	rs10066445	t	c	0.7074	0.0362	0.007	2.465e-07	101677329	102341625	5	102341625	5	102341625	*	Y	0.7	5.17143
5_102342888_G_A	rs62372301	5	102342888	G	A	0.006	1.006	0.988	1.024	0.2839	10	rs62372301	0.5032	5	102342888	A	G	0.2839	1.006	0.988	1.024	0.006	0.009	85934	401577	5	102342888	5	102342888	*	rs62372301	R	5	101678592	chr5:101678592	rs62372301	a	g	0.2926	-0.0362	0.007	2.465e-07	101678592	102342888	5	102342888	5	102342888	*	R	0.666667	-5.17143
5_102343026_T_C	rs2400800	5	102343026	T	C	-0.0128	0.987167	0.969932	1.00503	0.2672	11	rs2400800	0.1613	5	102343026	T	C	0.7328	1.013	0.995	1.031	0.0128	0.0091	85934	401577	5	102343026	5	102343026	*	rs2400800	Y	5	101678730	chr5:101678730	rs2400800	t	c	0.7244	-0.0437	0.0071	8.365e-10	101678730	102343026	5	102343026	5	102343026	*	Y	-1.40659	-6.15493
5_102344356_A_C	rs10479204	5	102344356	A	C	0.0061	1.00604	0.98912	1.02354	0.3113	11	rs10479204	0.4848	5	102344356	A	C	0.6887	0.994	0.977	1.011	-0.0061	0.0088	85934	401577	5	102344356	5	102344356	*	rs10479204	M	5	101680060	chr5:101680060	rs10479204	a	c	0.68	0.0344	0.0069	6.423e-07	101680060	102344356	5	102344356	5	102344356	*	M	0.693182	4.98551
5_102347838_G_A	rs10054348	5	102347838	G	A	0.007	1.007	0.99	1.024	0.327	10	rs10054348	0.4186	5	102347838	A	G	0.327	1.007	0.99	1.024	0.007	0.0086	85934	401577	5	102347838	5	102347838	*	rs10054348	R	5	101683542	chr5:101683542	rs10054348	a	g	0.338	-0.0343	0.0068	4.657e-07	101683542	102347838	5	102347838	5	102347838	*	R	0.813953	-5.04412
5_102349940_T_C	rs116512981	5	102349940	T	C	-0.0311	0.968992	0.92081	1.02041	0.0296	11	rs116512981	0.2334	5	102349940	T	C	0.9704	1.032	0.98	1.086	0.0311	0.0261	85934	401577	5	102349940	5	102349940	*	rs116512981	Y	5	101685644	chr5:101685644	rs116512981	t	c	0.9661	-0.1583	0.02	2.458e-15	101685644	102349940	5	102349940	5	102349940	*	Y	-1.19157	-7.915
5_102352515_T_C	rs10067990	5	102352515	T	C	0.0046	1.00503	0.987167	1.02249	0.3017	11	rs10067990	0.6034	5	102352515	T	C	0.6983	0.995	0.978	1.013	-0.0046	0.0088	85934	401577	5	102352515	5	102352515	*	rs10067990	Y	5	101688219	chr5:101688219	rs10067990	t	c	0.6927	0.0341	0.0069	8.031e-07	101688219	102352515	5	102352515	5	102352515	*	Y	0.522727	4.94203
5_102353876_C_G	rs10060921	5	102353876	C	G	0.0059	1.00604	0.98912	1.02354	0.311	6	rs10060921	0.4985	5	102353876	C	G	0.689	0.994	0.977	1.011	-0.0059	0.0088	85934	401577	5	102353876	5	102353876	*	rs10060921	S	5	101689580	chr5:101689580	rs115633766	c	g	0.6801	0.0346	0.0069	5.529e-07	101689580	102353876	5	102353876	5	102353876	*	S	0.670455	5.01449
5_102356897_G_C	rs72779917	5	102356897	G	C	0.0108	1.011	0.992	1.03	0.2429	5	rs72779917	0.2533	5	102356897	C	G	0.2429	1.011	0.992	1.03	0.0108	0.0095	85934	401577	5	102356897	5	102356897	*	rs72779917	S	5	101692601	chr5:101692601	rs72779917	c	g	0.2568	-0.0377	0.0073	2.692e-07	101692601	102356897	5	102356897	5	102356897	*	S	1.13684	-5.16438
5_102361759_A_G	rs10074257	5	102361759	A	G	0.0061	1.00604	0.988142	1.02354	0.2842	11	rs10074257	0.4967	5	102361759	A	G	0.7158	0.994	0.977	1.012	-0.0061	0.009	85934	401577	5	102361759	5	102361759	*	rs10074257	R	5	101697463	chr5:101697463	rs10074257	a	g	0.7074	0.0363	0.007	2.284e-07	101697463	102361759	5	102361759	5	102361759	*	R	0.677778	5.18571
5_102362134_T_C	rs9327842	5	102362134	T	C	0.0036	1.00402	0.987167	1.02041	0.3684	11	rs9327842	0.6651	5	102362134	T	C	0.6316	0.996	0.98	1.013	-0.0036	0.0084	85934	401577	5	102362134	5	102362134	*	rs9327842	Y	5	101697838	chr5:101697838	rs9327842	t	c	0.6257	0.0342	0.0066	2.163e-07	101697838	102362134	5	102362134	5	102362134	*	Y	0.428571	5.18182
5_102363400_G_A	rs62369275	5	102363400	G	A	0.0063	1.006	0.989	1.024	0.2842	10	rs62369275	0.4864	5	102363400	A	G	0.2842	1.006	0.989	1.024	0.0063	0.009	85934	401577	5	102363400	5	102363400	*	rs62369275	R	5	101699104	chr5:101699104	rs62369275	a	g	0.2926	-0.0362	0.007	2.465e-07	101699104	102363400	5	102363400	5	102363400	*	R	0.7	-5.17143
5_102363822_G_T	rs10055353	5	102363822	G	T	0.006	1.006	0.989	1.024	0.3111	10	rs10055353	0.4907	5	102363822	T	G	0.3111	1.006	0.989	1.024	0.006	0.0088	85934	401577	5	102363822	5	102363822	*	rs10055353	K	5	101699526	chr5:101699526	rs10055353	t	g	0.3198	-0.0346	0.0069	5.529e-07	101699526	102363822	5	102363822	5	102363822	*	K	0.681818	-5.01449
5_102364203_A_G	rs10078757	5	102364203	A	G	0.0063	1.00604	0.98912	1.02459	0.2841	11	rs10078757	0.4814	5	102364203	A	G	0.7159	0.994	0.976	1.011	-0.0063	0.009	85934	401577	5	102364203	5	102364203	*	rs10078757	R	5	101699907	chr5:101699907	rs10078757	a	g	0.7075	0.0362	0.007	2.465e-07	101699907	102364203	5	102364203	5	102364203	*	R	0.7	5.17143
5_102364919_C_T	rs78857908	5	102364919	C	T	-0.0123	0.988	0.97	1.006	0.2679	10	rs78857908	0.1765	5	102364919	T	C	0.2679	0.988	0.97	1.006	-0.0123	0.0091	85934	401577	5	102364919	5	102364919	*	rs78857908	Y	5	101700623	chr5:101700623	rs78857908	t	c	0.2754	0.044	0.0071	6.411e-10	101700623	102364919	5	102364919	5	102364919	*	Y	-1.35165	6.19718
5_102365936_A_T	rs10479209	5	102365936	A	T	0.0062	1.00604	0.988142	1.02459	0.2842	6	rs10479209	0.4925	5	102365936	A	T	0.7158	0.994	0.976	1.012	-0.0062	0.009	85934	401577	5	102365936	5	102365936	*	rs10479209	W	5	101701640	chr5:101701640	rs10479209	a	t	0.7074	0.0362	0.007	2.465e-07	101701640	102365936	5	102365936	5	102365936	*	W	0.688889	5.17143
5_102366496_T_C	rs13355600	5	102366496	T	C	0.0109	1.01112	0.992063	1.02987	0.243	11	rs13355600	0.2477	5	102366496	T	C	0.757	0.989	0.971	1.008	-0.0109	0.0095	85934	401577	5	102366496	5	102366496	*	rs13355600	Y	5	101702200	chr5:101702200	rs13355600	t	c	0.7431	0.0378	0.0073	2.503e-07	101702200	102366496	5	102366496	5	102366496	*	Y	1.14737	5.17808
5_102368475_C_T	rs11948335	5	102368475	C	T	-0.0129	0.987	0.97	1.005	0.267	10	rs11948335	0.1581	5	102368475	T	C	0.267	0.987	0.97	1.005	-0.0129	0.0091	85934	401577	5	102368475	5	102368475	*	rs11948335	Y	5	101704179	chr5:101704179	rs11948335	t	c	0.2753	0.044	0.0071	6.411e-10	101704179	102368475	5	102368475	5	102368475	*	Y	-1.41758	6.19718
5_102372089_G_C	rs62369302	5	102372089	G	C	-0.0152	0.985	0.968	1.002	0.3068	5	rs62369302	0.08308	5	102372089	C	G	0.3068	0.985	0.968	1.002	-0.0152	0.0088	85934	401577	5	102372089	5	102372089	*	rs62369302	S	5	101707793	chr5:101707793	rs62369302	c	g	0.3121	0.0394	0.0069	1.187e-08	101707793	102372089	5	102372089	5	102372089	*	S	-1.72727	5.71014
5_102372284_C_A	rs2123136	5	102372284	C	A	-0.0149	0.985	0.969	1.002	0.3093	10	rs2123136	0.08718	5	102372284	A	C	0.3093	0.985	0.969	1.002	-0.0149	0.0087	85934	401577	5	102372284	5	102372284	*	rs2123136	M	5	101707988	chr5:101707988	rs2123136	a	c	0.3126	0.0391	0.0069	1.53e-08	101707988	102372284	5	102372284	5	102372284	*	M	-1.71264	5.66667
5_102374385_T_C	rs10062073	5	102374385	T	C	0.0063	1.00604	0.98912	1.02459	0.2841	11	rs10062073	0.484	5	102374385	T	C	0.7159	0.994	0.976	1.011	-0.0063	0.009	85934	401577	5	102374385	5	102374385	*	rs10062073	Y	5	101710089	chr5:101710089	rs10062073	t	c	0.7074	0.0364	0.007	2.116e-07	101710089	102374385	5	102374385	5	102374385	*	Y	0.7	5.2
5_102375545_T_C	rs1901515	5	102375545	T	C	0.004	1.00402	0.988142	1.02041	0.375	11	rs1901515	0.6352	5	102375545	T	C	0.625	0.996	0.98	1.012	-0.004	0.0083	85934	401577	5	102375545	5	102375545	*	rs1901515	Y	5	101711249	chr5:101711249	rs1901515	t	c	0.6206	0.0332	0.0066	4.825e-07	101711249	102375545	5	102375545	5	102375545	*	Y	0.481928	5.0303
5_102375576_A_G	rs1901514	5	102375576	A	G	0.0059	1.00604	0.98912	1.02354	0.3111	11	rs1901514	0.4971	5	102375576	A	G	0.6889	0.994	0.977	1.011	-0.0059	0.0087	85934	401577	5	102375576	5	102375576	*	rs1901514	R	5	101711280	chr5:101711280	rs1901514	a	g	0.68	0.0349	0.0068	2.927e-07	101711280	102375576	5	102375576	5	102375576	*	R	0.678161	5.13235
5_102375604_T_C	rs62369303	5	102375604	T	C	-0.0125	0.987167	0.969932	1.00503	0.2687	11	rs62369303	0.1685	5	102375604	T	C	0.7313	1.013	0.995	1.031	0.0125	0.0091	85934	401577	5	102375604	5	102375604	*	rs62369303	Y	5	101711308	chr5:101711308	rs62369303	t	c	0.7224	-0.0435	0.0073	2.935e-09	101711308	102375604	5	102375604	5	102375604	*	Y	-1.37363	-5.9589
5_102375694_G_T	rs62369304	5	102375694	G	T	-0.0125	0.988	0.97	1.005	0.268	10	rs62369304	0.1703	5	102375694	T	G	0.268	0.988	0.97	1.005	-0.0125	0.0091	85934	401577	5	102375694	5	102375694	*	rs62369304	K	5	101711398	chr5:101711398	rs62369304	t	g	0.2756	0.0439	0.0071	7.007e-10	101711398	102375694	5	102375694	5	102375694	*	K	-1.37363	6.1831
5_102375793_A_G	rs58644688	5	102375793	A	G	-0.0129	0.987167	0.969932	1.00503	0.2671	11	rs58644688	0.1586	5	102375793	A	G	0.7329	1.013	0.995	1.031	0.0129	0.0091	85934	401577	5	102375793	5	102375793	*	rs58644688	R	5	101711497	chr5:101711497	rs58644688	a	g	0.7246	-0.0439	0.0071	7.007e-10	101711497	102375793	5	102375793	5	102375793	*	R	-1.41758	-6.1831
5_102375854_G_A	rs1901513	5	102375854	G	A	0.0079	1.008	0.991	1.025	0.3342	10	rs1901513	0.3556	5	102375854	A	G	0.3342	1.008	0.991	1.025	0.0079	0.0086	85934	401577	5	102375854	5	102375854	*	rs1901513	R	5	101711558	chr5:101711558	rs1901513	a	g	0.3431	-0.0334	0.0067	6.217e-07	101711558	102375854	5	102375854	5	102375854	*	R	0.918605	-4.98507
5_102375957_A_G	rs57415604	5	102375957	A	G	-0.015	0.985222	0.968054	1.002	0.3094	11	rs57415604	0.08577	5	102375957	A	G	0.6906	1.015	0.998	1.033	0.015	0.0087	85934	401577	5	102375957	5	102375957	*	rs57415604	R	5	101711661	chr5:101711661	rs57415604	a	g	0.6873	-0.0391	0.0069	1.53e-08	101711661	102375957	5	102375957	5	102375957	*	R	-1.72414	-5.66667
5_102376295_C_T	rs7733501	5	102376295	C	T	-0.0126	0.987	0.97	1.005	0.2687	10	rs7733501	0.1682	5	102376295	T	C	0.2687	0.987	0.97	1.005	-0.0126	0.0091	85934	401577	5	102376295	5	102376295	*	rs7733501	Y	5	101711999	chr5:101711999	rs7733501	t	c	0.2758	0.0446	0.0071	3.746e-10	101711999	102376295	5	102376295	5	102376295	*	Y	-1.38462	6.28169
5_102376426_G_T	rs10042901	5	102376426	G	T	0.0079	1.008	0.991	1.025	0.3337	10	rs10042901	0.3562	5	102376426	T	G	0.3337	1.008	0.991	1.025	0.0079	0.0086	85934	401577	5	102376426	5	102376426	*	rs10042901	K	5	101712130	chr5:101712130	rs10042901	t	g	0.3431	-0.0328	0.0067	9.839e-07	101712130	102376426	5	102376426	5	102376426	*	K	0.918605	-4.89552
5_102376620_T_C	rs10041015	5	102376620	T	C	0.0042	1.00402	0.988142	1.02041	0.3748	11	rs10041015	0.613	5	102376620	T	C	0.6252	0.996	0.98	1.012	-0.0042	0.0083	85934	401577	5	102376620	5	102376620	*	rs10041015	Y	5	101712324	chr5:101712324	rs10041015	t	c	0.6206	0.0328	0.0066	6.609e-07	101712324	102376620	5	102376620	5	102376620	*	Y	0.506024	4.9697
5_102377603_A_G	rs75119073	5	102377603	A	G	-0.0126	0.987167	0.969932	1.00503	0.2687	11	rs75119073	0.1663	5	102377603	A	G	0.7313	1.013	0.995	1.031	0.0126	0.0091	85934	401577	5	102377603	5	102377603	*	rs75119073	R	5	101713307	chr5:101713307	rs75119073	a	g	0.7243	-0.0438	0.0071	7.656e-10	101713307	102377603	5	102377603	5	102377603	*	R	-1.38462	-6.16901
5_102378049_G_A	rs12055218	5	102378049	G	A	-0.0124	0.988	0.97	1.005	0.268	10	rs12055218	0.1729	5	102378049	A	G	0.268	0.988	0.97	1.005	-0.0124	0.0091	85934	401577	5	102378049	5	102378049	*	rs12055218	R	5	101713753	chr5:101713753	rs12055218	a	g	0.2755	0.0439	0.0071	7.007e-10	101713753	102378049	5	102378049	5	102378049	*	R	-1.36264	6.1831
5_102378930_G_A	rs114546213	5	102378930	G	A	-0.027	0.973	0.935	1.013	0.0426	10	rs114546213	0.187	5	102378930	A	G	0.0426	0.973	0.935	1.013	-0.027	0.0204	85934	401577	5	102378930	5	102378930	*	rs114546213	R	5	101714634	chr5:101714634	rs114546213	a	g	0.0493	0.1431	0.0151	2.284e-21	101714634	102378930	5	102378930	5	102378930	*	R	-1.32353	9.47682
5_102380755_A_T	rs62369307	5	102380755	A	T	-0.0152	0.985222	0.968054	1.002	0.3087	6	rs62369307	0.0826	5	102380755	A	T	0.6913	1.015	0.998	1.033	0.0152	0.0087	85934	401577	5	102380755	5	102380755	*	rs62369307	W	5	101716459	chr5:101716459	rs62369307	a	t	0.6875	-0.0392	0.0069	1.406e-08	101716459	102380755	5	102380755	5	102380755	*	W	-1.74713	-5.68116
5_102382180_A_T	rs1580038	5	102382180	A	T	-0.0148	0.985222	0.968992	1.002	0.3087	6	rs1580038	0.09036	5	102382180	A	T	0.6913	1.015	0.998	1.032	0.0148	0.0087	85934	401577	5	102382180	5	102382180	*	rs1580038	W	5	101717884	chr5:101717884	rs1580038	a	t	0.6876	-0.0392	0.0069	1.406e-08	101717884	102382180	5	102382180	5	102382180	*	W	-1.70115	-5.68116
5_102382690_G_A	rs62369308	5	102382690	G	A	-0.0127	0.987	0.97	1.005	0.2661	10	rs62369308	0.1657	5	102382690	A	G	0.2661	0.987	0.97	1.005	-0.0127	0.0091	85934	401577	5	102382690	5	102382690	*	rs62369308	R	5	101718394	chr5:101718394	rs62369308	a	g	0.2751	0.0441	0.0071	5.865e-10	101718394	102382690	5	102382690	5	102382690	*	R	-1.3956	6.21127
5_102386447_T_C	rs28786103	5	102386447	T	C	0.011	1.01112	0.992063	1.02987	0.243	11	rs28786103	0.2431	5	102386447	T	C	0.757	0.989	0.971	1.008	-0.011	0.0095	85934	401577	5	102386447	5	102386447	*	rs28786103	H	5	101722151	chr5:101722151	rs28786103	t	c	0.749	0.0375	0.0076	9.282e-07	101722151	102386447	5	102386447	5	102386447	*	H	1.15789	4.93421
5_102386616_C_T	rs10067136	5	102386616	C	T	0.0104	1.01	0.993	1.029	0.2704	10	rs10067136	0.2537	5	102386616	T	C	0.2704	1.01	0.993	1.029	0.0104	0.0091	85934	401577	5	102386616	5	102386616	*	rs10067136	H	5	101722320	chr5:101722320	rs10067136	t	c	0.2842	-0.0354	0.0071	6.624e-07	101722320	102386616	5	102386616	5	102386616	*	H	1.14286	-4.98592
5_102388744_G_C	rs10055840	5	102388744	G	C	0.0098	1.01	0.992	1.028	0.2707	5	rs10055840	0.2814	5	102388744	C	G	0.2707	1.01	0.992	1.028	0.0098	0.0091	85934	401577	5	102388744	5	102388744	*	rs10055840	S	5	101724448	chr5:101724448	rs10055840	c	g	0.2842	-0.036	0.0071	4.274e-07	101724448	102388744	5	102388744	5	102388744	*	S	1.07692	-5.07042
5_102389132_A_G	rs1376905	5	102389132	A	G	-0.0148	0.985222	0.968992	1.002	0.3087	11	rs1376905	0.09046	5	102389132	A	G	0.6913	1.015	0.998	1.032	0.0148	0.0087	85934	401577	5	102389132	5	102389132	*	rs1376905	R	5	101724836	chr5:101724836	rs1376905	a	g	0.6871	-0.039	0.0069	1.664e-08	101724836	102389132	5	102389132	5	102389132	*	R	-1.70115	-5.65217
5_102389775_A_G	rs7728630	5	102389775	A	G	-0.0149	0.985222	0.968992	1.002	0.3081	11	rs7728630	0.08785	5	102389775	A	G	0.6919	1.015	0.998	1.032	0.0149	0.0087	85934	401577	5	102389775	5	102389775	*	rs7728630	R	5	101725479	chr5:101725479	rs7728630	a	g	0.6873	-0.0399	0.0069	7.744e-09	101725479	102389775	5	102389775	5	102389775	*	R	-1.71264	-5.78261
5_102391066_T_C	rs10073892	5	102391066	T	C	0.0058	1.00604	0.988142	1.02354	0.2842	11	rs10073892	0.5162	5	102391066	T	C	0.7158	0.994	0.977	1.012	-0.0058	0.009	85934	401577	5	102391066	5	102391066	*	rs10073892	Y	5	101726770	chr5:101726770	rs10073892	t	c	0.7074	0.0368	0.007	1.556e-07	101726770	102391066	5	102391066	5	102391066	*	Y	0.644444	5.25714
5_102392164_T_C	rs72779945	5	102392164	T	C	0.0059	1.00604	0.988142	1.02354	0.284	11	rs72779945	0.5095	5	102392164	T	C	0.716	0.994	0.977	1.012	-0.0059	0.009	85934	401577	5	102392164	5	102392164	*	rs72779945	Y	5	101727868	chr5:101727868	rs72779945	t	c	0.7081	0.0361	0.007	2.66e-07	101727868	102392164	5	102392164	5	102392164	*	Y	0.655556	5.15714
5_102402034_T_C	rs62369341	5	102402034	T	C	-0.0145	0.985222	0.968992	1.002	0.3347	11	rs62369341	0.08942	5	102402034	T	C	0.6653	1.015	0.998	1.032	0.0145	0.0086	85934	401577	5	102402034	5	102402034	*	rs62369341	Y	5	101737738	chr5:101737738	rs62369341	t	c	0.6594	-0.037	0.0067	3.359e-08	101737738	102402034	5	102402034	5	102402034	*	Y	-1.68605	-5.52239
5_102402165_C_A	rs10479214	5	102402165	C	A	0.011	1.011	0.992	1.03	0.2432	10	rs10479214	0.2441	5	102402165	A	C	0.2432	1.011	0.992	1.03	0.011	0.0095	85934	401577	5	102402165	5	102402165	*	rs10479214	M	5	101737869	chr5:101737869	rs10479214	a	c	0.2564	-0.0381	0.0073	2.01e-07	101737869	102402165	5	102402165	5	102402165	*	M	1.15789	-5.21918
5_102402190_T_C	rs62369342	5	102402190	T	C	-0.0146	0.985222	0.968992	1.002	0.3347	11	rs62369342	0.08796	5	102402190	T	C	0.6653	1.015	0.998	1.032	0.0146	0.0086	85934	401577	5	102402190	5	102402190	*	rs62369342	Y	5	101737894	chr5:101737894	rs62369342	t	c	0.6593	-0.0367	0.0067	4.33e-08	101737894	102402190	5	102402190	5	102402190	*	Y	-1.69767	-5.47761
5_102404795_C_T	rs10052881	5	102404795	C	T	0.0111	1.011	0.993	1.03	0.2432	10	rs10052881	0.2402	5	102404795	T	C	0.2432	1.011	0.993	1.03	0.0111	0.0095	85934	401577	5	102404795	5	102404795	*	rs10052881	Y	5	101740499	chr5:101740499	rs10052881	t	c	0.2564	-0.0381	0.0073	2.01e-07	101740499	102404795	5	102404795	5	102404795	*	Y	1.16842	-5.21918
5_102405249_G_T	rs62369343	5	102405249	G	T	-0.012	0.988	0.971	1.005	0.2939	10	rs62369343	0.1772	5	102405249	T	G	0.2939	0.988	0.971	1.005	-0.012	0.0089	85934	401577	5	102405249	5	102405249	*	rs62369343	K	5	101740953	chr5:101740953	rs62369343	t	g	0.3037	0.041	0.0069	2.972e-09	101740953	102405249	5	102405249	5	102405249	*	K	-1.34831	5.94203
5_102405716_C_T	rs10054879	5	102405716	C	T	0.0111	1.011	0.993	1.03	0.2432	10	rs10054879	0.2398	5	102405716	T	C	0.2432	1.011	0.993	1.03	0.0111	0.0095	85934	401577	5	102405716	5	102405716	*	rs10054879	Y	5	101741420	chr5:101741420	rs10054879	t	c	0.2564	-0.0381	0.0073	2.01e-07	101741420	102405716	5	102405716	5	102405716	*	Y	1.16842	-5.21918
5_102407559_T_C	rs11745781	5	102407559	T	C	0.0111	1.01112	0.992063	1.02987	0.2432	11	rs11745781	0.242	5	102407559	T	C	0.7568	0.989	0.971	1.008	-0.0111	0.0095	85934	401577	5	102407559	5	102407559	*	rs11745781	Y	5	101743263	chr5:101743263	rs11745781	t	c	0.7436	0.0381	0.0073	2.01e-07	101743263	102407559	5	102407559	5	102407559	*	Y	1.16842	5.21918
5_102407999_T_C	rs1376899	5	102407999	T	C	0.0111	1.01112	0.992063	1.02987	0.2432	11	rs1376899	0.2402	5	102407999	T	C	0.7568	0.989	0.971	1.008	-0.0111	0.0095	85934	401577	5	102407999	5	102407999	*	rs1376899	Y	5	101743703	chr5:101743703	rs1376899	t	c	0.7437	0.0383	0.0073	1.735e-07	101743703	102407999	5	102407999	5	102407999	*	Y	1.16842	5.24658
5_102415949_T_C	rs12658397	5	102415949	T	C	-0.0154	0.984252	0.968054	1.001	0.3347	11	rs12658397	0.07194	5	102415949	T	C	0.6653	1.016	0.999	1.033	0.0154	0.0086	85934	401577	5	102415949	5	102415949	*	rs12658397	Y	5	101751653	chr5:101751653	rs12658397	t	c	0.6594	-0.0369	0.0067	3.657e-08	101751653	102415949	5	102415949	5	102415949	*	Y	-1.7907	-5.50746
5_102418769_A_G	rs1901519	5	102418769	A	G	0.0063	1.00604	0.98912	1.02459	0.2846	11	rs1901519	0.4834	5	102418769	A	G	0.7154	0.994	0.976	1.011	-0.0063	0.009	85934	401577	5	102418769	5	102418769	*	rs1901519	R	5	101754473	chr5:101754473	rs1901519	a	g	0.7079	0.0369	0.007	1.44e-07	101754473	102418769	5	102418769	5	102418769	*	R	0.7	5.27143
5_102420358_G_A	rs6596486	5	102420358	G	A	-0.0153	0.985	0.968	1.002	0.3346	10	rs6596486	0.07362	5	102420358	A	G	0.3346	0.985	0.968	1.002	-0.0153	0.0086	85934	401577	5	102420358	5	102420358	*	rs6596486	R	5	101756062	chr5:101756062	rs6596486	a	g	0.3405	0.0369	0.0067	3.657e-08	101756062	102420358	5	102420358	5	102420358	*	R	-1.77907	5.50746
5_102420540_G_A	rs56268211	5	102420540	G	A	0.0114	1.011	0.993	1.03	0.2432	10	rs56268211	0.2281	5	102420540	A	G	0.2432	1.011	0.993	1.03	0.0114	0.0095	85934	401577	5	102420540	5	102420540	*	rs56268211	R	5	101756244	chr5:101756244	rs56268211	a	g	0.2563	-0.0381	0.0073	2.01e-07	101756244	102420540	5	102420540	5	102420540	*	R	1.2	-5.21918
5_102420896_C_T	rs111400704	5	102420896	C	T	0.0115	1.012	0.993	1.031	0.2432	10	rs111400704	0.2223	5	102420896	T	C	0.2432	1.012	0.993	1.031	0.0115	0.0095	85934	401577	5	102420896	5	102420896	*	rs111400704	Y	5	101756600	chr5:101756600	rs111400704	t	c	0.2563	-0.0381	0.0073	2.01e-07	101756600	102420896	5	102420896	5	102420896	*	Y	1.21053	-5.21918
5_102422101_A_C	rs10479218	5	102422101	A	C	0.0063	1.00604	0.98912	1.02459	0.2845	11	rs10479218	0.485	5	102422101	A	C	0.7155	0.994	0.976	1.011	-0.0063	0.009	85934	401577	5	102422101	5	102422101	*	rs10479218	M	5	101757805	chr5:101757805	rs10479218	a	c	0.7079	0.0368	0.007	1.556e-07	101757805	102422101	5	102422101	5	102422101	*	M	0.7	5.25714
5_102424958_G_C	rs7734988	5	102424958	G	C	-0.0153	0.985	0.968	1.002	0.3347	5	rs7734988	0.07348	5	102424958	C	G	0.3347	0.985	0.968	1.002	-0.0153	0.0086	85934	401577	5	102424958	5	102424958	*	rs7734988	S	5	101760662	chr5:101760662	rs7734988	c	g	0.3406	0.0369	0.0067	3.657e-08	101760662	102424958	5	102424958	5	102424958	*	S	-1.77907	5.50746
5_102426268_T_C	rs144848941	5	102426268	T	C	0.0112	1.01112	0.993049	1.02987	0.2433	11	rs144848941	0.236	5	102426268	T	C	0.7567	0.989	0.971	1.007	-0.0112	0.0095	85934	401577	5	102426268	5	102426268	*	rs144848941	Y	5	101761972	chr5:101761972	rs144848941	t	c	0.7437	0.0381	0.0073	2.01e-07	101761972	102426268	5	102426268	5	102426268	*	Y	1.17895	5.21918
5_102426919_C_T	rs62370975	5	102426919	C	T	-0.0158	0.984	0.967	1.001	0.307	10	rs62370975	0.07177	5	102426919	T	C	0.307	0.984	0.967	1.001	-0.0158	0.0088	85934	401577	5	102426919	5	102426919	*	rs62370975	Y	5	101762623	chr5:101762623	rs62370975	t	c	0.3104	0.0338	0.0073	3.994e-06	101762623	102426919	5	102426919	5	102426919	*	Y	-1.79545	4.63014
5_102428166_G_A	rs10063981	5	102428166	G	A	0.0111	1.011	0.993	1.03	0.2433	10	rs10063981	0.2397	5	102428166	A	G	0.2433	1.011	0.993	1.03	0.0111	0.0095	85934	401577	5	102428166	5	102428166	*	rs10063981	R	5	101763870	chr5:101763870	rs10063981	a	g	0.2563	-0.0379	0.0073	2.327e-07	101763870	102428166	5	102428166	5	102428166	*	R	1.16842	-5.19178
5_102428750_C_T	rs4703227	5	102428750	C	T	-0.0125	0.988	0.97	1.005	0.2938	10	rs4703227	0.1582	5	102428750	T	C	0.2938	0.988	0.97	1.005	-0.0125	0.0089	85934	401577	5	102428750	5	102428750	*	rs4703227	Y	5	101764454	chr5:101764454	rs4703227	t	c	0.3037	0.0409	0.0069	3.246e-09	101764454	102428750	5	102428750	5	102428750	*	Y	-1.40449	5.92754
5_102429257_A_C	rs55843474	5	102429257	A	C	0.006	1.00604	0.988142	1.02354	0.2846	11	rs55843474	0.5029	5	102429257	A	C	0.7154	0.994	0.977	1.012	-0.006	0.009	85934	401577	5	102429257	5	102429257	*	rs55843474	M	5	101764961	chr5:101764961	rs55843474	a	c	0.7078	0.0368	0.007	1.556e-07	101764961	102429257	5	102429257	5	102429257	*	M	0.666667	5.25714
5_102431585_G_C	rs1584713	5	102431585	G	C	-0.0151	0.985	0.969	1.002	0.3346	5	rs1584713	0.07732	5	102431585	C	G	0.3346	0.985	0.969	1.002	-0.0151	0.0086	85934	401577	5	102431585	5	102431585	*	rs1584713	S	5	101767289	chr5:101767289	rs1584713	c	g	0.341	0.0366	0.0067	4.71e-08	101767289	102431585	5	102431585	5	102431585	*	S	-1.75581	5.46269
5_102432340_C_T	rs72779972	5	102432340	C	T	0.0125	1.013	0.994	1.032	0.2345	10	rs72779972	0.1916	5	102432340	T	C	0.2345	1.013	0.994	1.032	0.0125	0.0096	85934	401577	5	102432340	5	102432340	*	rs72779972	Y	5	101768044	chr5:101768044	rs72779972	t	c	0.2465	-0.0393	0.0074	1.246e-07	101768044	102432340	5	102432340	5	102432340	*	Y	1.30208	-5.31081
5_102433366_C_T	rs62370977	5	102433366	C	T	-0.0126	0.987	0.97	1.005	0.2932	10	rs62370977	0.156	5	102433366	T	C	0.2932	0.987	0.97	1.005	-0.0126	0.0089	85934	401577	5	102433366	5	102433366	*	rs62370977	Y	5	101769070	chr5:101769070	rs62370977	t	c	0.3039	0.0407	0.0069	3.869e-09	101769070	102433366	5	102433366	5	102433366	*	Y	-1.41573	5.89855
5_102440038_G_T	rs6881112	5	102440038	G	T	-0.0127	0.987	0.97	1.005	0.2937	10	rs6881112	0.1537	5	102440038	T	G	0.2937	0.987	0.97	1.005	-0.0127	0.0089	85934	401577	5	102440038	5	102440038	*	rs6881112	K	5	101775742	chr5:101775742	rs6881112	t	g	0.3038	0.0407	0.0069	3.869e-09	101775742	102440038	5	102440038	5	102440038	*	K	-1.42697	5.89855
5_102440696_C_G	rs56028821	5	102440696	C	G	0.011	1.01112	0.992063	1.02987	0.2432	6	rs56028821	0.2455	5	102440696	C	G	0.7568	0.989	0.971	1.008	-0.011	0.0095	85934	401577	5	102440696	5	102440696	*	rs56028821	S	5	101776400	chr5:101776400	rs56028821	c	g	0.7437	0.038	0.0073	2.163e-07	101776400	102440696	5	102440696	5	102440696	*	S	1.15789	5.20548
5_102442092_C_T	rs11950639	5	102442092	C	T	-0.0126	0.987	0.97	1.005	0.2938	10	rs11950639	0.1563	5	102442092	T	C	0.2938	0.987	0.97	1.005	-0.0126	0.0089	85934	401577	5	102442092	5	102442092	*	rs11950639	Y	5	101777796	chr5:101777796	rs11950639	t	c	0.3038	0.0408	0.0069	3.544e-09	101777796	102442092	5	102442092	5	102442092	*	Y	-1.41573	5.91304
5_102443332_T_A	rs1376907	5	102443332	T	A	-0.0125	0.988	0.97	1.005	0.2937	5	rs1376907	0.1586	5	102443332	A	T	0.2937	0.988	0.97	1.005	-0.0125	0.0089	85934	401577	5	102443332	5	102443332	*	rs1376907	W	5	101779036	chr5:101779036	rs1376907	a	t	0.3038	0.0408	0.0069	3.544e-09	101779036	102443332	5	102443332	5	102443332	*	W	-1.40449	5.91304
5_102443642_T_C	rs79602013	5	102443642	T	C	-0.0269	0.97371	0.935454	1.01317	0.0425	11	rs79602013	0.1892	5	102443642	T	C	0.9575	1.027	0.987	1.069	0.0269	0.0205	85934	401577	5	102443642	5	102443642	*	rs79602013	Y	5	101779346	chr5:101779346	rs79602013	t	c	0.9511	-0.1465	0.0153	9.373e-22	101779346	102443642	5	102443642	5	102443642	*	Y	-1.3122	-9.57516
5_102444775_T_G	rs7734060	5	102444775	T	G	-0.012	0.988142	0.969932	1.00604	0.2488	11	rs7734060	0.2018	5	102444775	T	G	0.7512	1.012	0.994	1.031	0.012	0.0094	85934	401577	5	102444775	5	102444775	*	rs7734060	K	5	101780479	chr5:101780479	rs7734060	t	g	0.7395	-0.044	0.0072	1.126e-09	101780479	102444775	5	102444775	5	102444775	*	K	-1.2766	-6.11111
5_102445209_T_C	rs4386713	5	102445209	T	C	-0.0154	0.984252	0.968054	1.001	0.3495	11	rs4386713	0.06995	5	102445209	T	C	0.6505	1.016	0.999	1.033	0.0154	0.0085	85934	401577	5	102445209	5	102445209	*	rs4386713	Y	5	101780913	chr5:101780913	rs4386713	t	c	0.6446	-0.037	0.0067	3.359e-08	101780913	102445209	5	102445209	5	102445209	*	Y	-1.81176	-5.52239
5_102450821_C_T	rs10053827	5	102450821	C	T	0.0108	1.011	0.992	1.03	0.2436	10	rs10053827	0.2546	5	102450821	T	C	0.2436	1.011	0.992	1.03	0.0108	0.0095	85934	401577	5	102450821	5	102450821	*	rs10053827	Y	5	101786525	chr5:101786525	rs10053827	t	c	0.2565	-0.0378	0.0073	2.503e-07	101786525	102450821	5	102450821	5	102450821	*	Y	1.13684	-5.17808
5_102451358_G_A	rs10463981	5	102451358	G	A	-0.0155	0.985	0.968	1.001	0.3346	10	rs10463981	0.06955	5	102451358	A	G	0.3346	0.985	0.968	1.001	-0.0155	0.0086	85934	401577	5	102451358	5	102451358	*	rs10463981	R	5	101787062	chr5:101787062	rs10463981	a	g	0.3406	0.0367	0.0067	4.33e-08	101787062	102451358	5	102451358	5	102451358	*	R	-1.80233	5.47761
5_102455814_G_A	rs10434748	5	102455814	G	A	-0.0127	0.987	0.97	1.005	0.2938	10	rs10434748	0.1523	5	102455814	A	G	0.2938	0.987	0.97	1.005	-0.0127	0.0089	85934	401577	5	102455814	5	102455814	*	rs10434748	R	5	101791518	chr5:101791518	rs10434748	a	g	0.3039	0.0407	0.0069	3.869e-09	101791518	102455814	5	102455814	5	102455814	*	R	-1.42697	5.89855
5_102456271_G_A	rs10434749	5	102456271	G	A	-0.0127	0.987	0.97	1.005	0.2938	10	rs10434749	0.1531	5	102456271	A	G	0.2938	0.987	0.97	1.005	-0.0127	0.0089	85934	401577	5	102456271	5	102456271	*	rs10434749	R	5	101791975	chr5:101791975	rs10434749	a	g	0.3039	0.0407	0.0069	3.869e-09	101791975	102456271	5	102456271	5	102456271	*	R	-1.42697	5.89855
5_102459852_G_A	rs11749193	5	102459852	G	A	0.0057	1.006	0.988	1.024	0.2846	10	rs11749193	0.5239	5	102459852	A	G	0.2846	1.006	0.988	1.024	0.0057	0.009	85934	401577	5	102459852	5	102459852	*	rs11749193	R	5	101795556	chr5:101795556	rs11749193	a	g	0.2921	-0.0368	0.007	1.556e-07	101795556	102459852	5	102459852	5	102459852	*	R	0.633333	-5.25714
5_102460569_A_T	rs62371010	5	102460569	A	T	-0.0125	0.987167	0.970874	1.00503	0.2928	6	rs62371010	0.1604	5	102460569	A	T	0.7072	1.013	0.995	1.03	0.0125	0.0089	85934	401577	5	102460569	5	102460569	*	rs62371010	D	5	101796273	chr5:101796273	rs62371010	a	t	0.6967	-0.0409	0.0069	3.246e-09	101796273	102460569	5	102460569	5	102460569	*	D	-1.40449	-5.92754
5_102464083_C_T	rs56218837	5	102464083	C	T	-0.0114	0.989	0.972	1.006	0.2921	10	rs56218837	0.2005	5	102464083	T	C	0.2921	0.989	0.972	1.006	-0.0114	0.0089	85934	401577	5	102464083	5	102464083	*	rs56218837	Y	5	101799787	chr5:101799787	rs56218837	t	c	0.3027	0.0403	0.0069	5.482e-09	101799787	102464083	5	102464083	5	102464083	*	Y	-1.2809	5.84058
5_102464609_A_G	rs62371013	5	102464609	A	G	0.0048	1.00503	0.987167	1.02249	0.2851	11	rs62371013	0.5956	5	102464609	A	G	0.7149	0.995	0.978	1.013	-0.0048	0.009	85934	401577	5	102464609	5	102464609	*	rs62371013	R	5	101800313	chr5:101800313	rs62371013	a	g	0.7071	0.036	0.007	2.87e-07	101800313	102464609	5	102464609	5	102464609	*	R	0.533333	5.14286
5_102468541_G_A	rs7716398	5	102468541	G	A	-0.011	0.989	0.972	1.006	0.292	10	rs7716398	0.216	5	102468541	A	G	0.292	0.989	0.972	1.006	-0.011	0.0089	85934	401577	5	102468541	5	102468541	*	rs7716398	R	5	101804245	chr5:101804245	rs7716398	a	g	0.3026	0.0402	0.0069	5.979e-09	101804245	102468541	5	102468541	5	102468541	*	R	-1.23596	5.82609
5_102469988_C_G	rs55660231	5	102469988	C	G	0.0111	1.01112	0.992063	1.02987	0.2431	6	rs55660231	0.2405	5	102469988	C	G	0.7569	0.989	0.971	1.008	-0.0111	0.0095	85934	401577	5	102469988	5	102469988	*	rs55660231	V	5	101805692	chr5:101805692	rs55660231	c	g	0.7491	0.0381	0.0076	6.203e-07	101805692	102469988	5	102469988	5	102469988	*	V	1.16842	5.01316
5_102470055_T_C	rs111908893	5	102470055	T	C	-0.0153	0.985222	0.968054	1.002	0.3347	11	rs111908893	0.07415	5	102470055	T	C	0.6653	1.015	0.998	1.033	0.0153	0.0086	85934	401577	5	102470055	5	102470055	*	rs111908893	Y	5	101805759	chr5:101805759	rs111908893	t	c	0.6594	-0.0365	0.0067	5.123e-08	101805759	102470055	5	102470055	5	102470055	*	Y	-1.77907	-5.44776
5_102471182_G_A	rs7356787	5	102471182	G	A	0.011	1.011	0.992	1.03	0.2431	10	rs7356787	0.2459	5	102471182	A	G	0.2431	1.011	0.992	1.03	0.011	0.0095	85934	401577	5	102471182	5	102471182	*	rs7356787	R	5	101806886	chr5:101806886	rs7356787	a	g	0.2563	-0.0387	0.0073	1.29e-07	101806886	102471182	5	102471182	5	102471182	*	R	1.15789	-5.30137
5_102475250_T_C	rs55912935	5	102475250	T	C	-0.0152	0.985222	0.968054	1.002	0.3337	11	rs55912935	0.07546	5	102475250	T	C	0.6663	1.015	0.998	1.033	0.0152	0.0086	85934	401577	5	102475250	5	102475250	*	rs55912935	Y	5	101810954	chr5:101810954	rs55912935	t	c	0.6597	-0.0368	0.0067	3.98e-08	101810954	102475250	5	102475250	5	102475250	*	Y	-1.76744	-5.49254
5_102477185_G_C	rs62371032	5	102477185	G	C	-0.0124	0.988	0.971	1.005	0.2927	5	rs62371032	0.1613	5	102477185	C	G	0.2927	0.988	0.971	1.005	-0.0124	0.0089	85934	401577	5	102477185	5	102477185	*	rs62371032	V	5	101812889	chr5:101812889	rs62371032	c	g	0.3034	0.0409	0.0069	3.246e-09	101812889	102477185	5	102477185	5	102477185	*	V	-1.39326	5.92754
5_102477424_G_A	rs62371033	5	102477424	G	A	-0.0128	0.987	0.97	1.005	0.2938	10	rs62371033	0.1506	5	102477424	A	G	0.2938	0.987	0.97	1.005	-0.0128	0.0089	85934	401577	5	102477424	5	102477424	*	rs62371033	R	5	101813128	chr5:101813128	rs62371033	a	g	0.3038	0.0406	0.0069	4.222e-09	101813128	102477424	5	102477424	5	102477424	*	R	-1.4382	5.88406
5_102478044_C_T	rs10515326	5	102478044	C	T	-0.0128	0.987	0.97	1.005	0.2938	10	rs10515326	0.1481	5	102478044	T	C	0.2938	0.987	0.97	1.005	-0.0128	0.0089	85934	401577	5	102478044	5	102478044	*	rs10515326	Y	5	101813748	chr5:101813748	rs10515326	t	c	0.3038	0.0406	0.0069	4.222e-09	101813748	102478044	5	102478044	5	102478044	*	Y	-1.4382	5.88406
5_102478905_A_G	rs17333350	5	102478905	A	G	-0.0154	0.984252	0.968054	1.001	0.3337	11	rs17333350	0.07181	5	102478905	A	G	0.6663	1.016	0.999	1.033	0.0154	0.0086	85934	401577	5	102478905	5	102478905	*	rs17333350	R	5	101814609	chr5:101814609	rs17333350	a	g	0.6597	-0.0368	0.0067	3.98e-08	101814609	102478905	5	102478905	5	102478905	*	R	-1.7907	-5.49254
5_102480400_G_A	rs6884141	5	102480400	G	A	-0.0122	0.988	0.97	1.006	0.2655	10	rs6884141	0.1822	5	102480400	A	G	0.2655	0.988	0.97	1.006	-0.0122	0.0092	85934	401577	5	102480400	5	102480400	*	rs6884141	R	5	101816104	chr5:101816104	rs6884141	a	g	0.2749	0.0428	0.0071	1.839e-09	101816104	102480400	5	102480400	5	102480400	*	R	-1.32609	6.02817
5_102480524_G_A	rs10041652	5	102480524	G	A	0.0057	1.006	0.988	1.024	0.2845	10	rs10041652	0.5278	5	102480524	A	G	0.2845	1.006	0.988	1.024	0.0057	0.009	85934	401577	5	102480524	5	102480524	*	rs10041652	R	5	101816228	chr5:101816228	rs10041652	a	g	0.292	-0.0373	0.0071	1.615e-07	101816228	102480524	5	102480524	5	102480524	*	R	0.633333	-5.25352
5_102482290_T_C	rs6881472	5	102482290	T	C	0.0079	1.00806	0.99108	1.02564	0.3237	11	rs6881472	0.3601	5	102482290	T	C	0.6763	0.992	0.975	1.009	-0.0079	0.0087	85934	401577	5	102482290	5	102482290	*	rs6881472	Y	5	101817994	chr5:101817994	rs6881472	t	c	0.6695	0.0325	0.0068	1.793e-06	101817994	102482290	5	102482290	5	102482290	*	Y	0.908046	4.77941
5_102487100_A_G	rs115576427	5	102487100	A	G	-0.0259	0.974659	0.93633	1.0142	0.0429	11	rs115576427	0.2031	5	102487100	A	G	0.9571	1.026	0.986	1.068	0.0259	0.0203	85934	401577	5	102487100	5	102487100	*	rs115576427	R	5	101822804	chr5:101822804	rs115576427	a	g	0.9505	-0.1445	0.0151	9.332e-22	101822804	102487100	5	102487100	5	102487100	*	R	-1.27586	-9.56954
5_102489780_G_T	rs62371034	5	102489780	G	T	-0.0144	0.986	0.969	1.003	0.306	10	rs62371034	0.1004	5	102489780	T	G	0.306	0.986	0.969	1.003	-0.0144	0.0088	85934	401577	5	102489780	5	102489780	*	rs62371034	K	5	101825484	chr5:101825484	rs62371034	t	g	0.3116	0.0383	0.0069	2.983e-08	101825484	102489780	5	102489780	5	102489780	*	K	-1.63636	5.55072
5_102494281_C_A	rs7729674	5	102494281	C	A	0.009	1.009	0.992	1.026	0.3233	10	rs7729674	0.298	5	102494281	A	C	0.3233	1.009	0.992	1.026	0.009	0.0087	85934	401577	5	102494281	5	102494281	*	rs7729674	H	5	101829985	chr5:101829985	rs7729674	a	c	0.3297	-0.0331	0.0068	1.153e-06	101829985	102494281	5	102494281	5	102494281	*	H	1.03448	-4.86765
5_102495819_C_A	rs6860730	5	102495819	C	A	0.0092	1.009	0.992	1.027	0.3232	10	rs6860730	0.2867	5	102495819	A	C	0.3232	1.009	0.992	1.027	0.0092	0.0087	85934	401577	5	102495819	5	102495819	*	rs6860730	M	5	101831523	chr5:101831523	rs6860730	a	c	0.3296	-0.0337	0.0068	7.354e-07	101831523	102495819	5	102495819	5	102495819	*	M	1.05747	-4.95588
5_102501658_C_T	rs116454070	5	102501658	C	T	-0.0255	0.975	0.937	1.014	0.0432	10	rs116454070	0.2087	5	102501658	T	C	0.0432	0.975	0.937	1.014	-0.0255	0.0203	85934	401577	5	102501658	5	102501658	*	rs116454070	Y	5	101837362	chr5:101837362	rs116454070	t	c	0.0497	0.1446	0.0151	8.751e-22	101837362	102501658	5	102501658	5	102501658	*	Y	-1.25616	9.57616
5_102502345_G_A	rs10062241	5	102502345	G	A	0.0118	1.012	0.993	1.031	0.2438	10	rs10062241	0.2134	5	102502345	A	G	0.2438	1.012	0.993	1.031	0.0118	0.0095	85934	401577	5	102502345	5	102502345	*	rs10062241	R	5	101838049	chr5:101838049	rs10062241	a	g	0.257	-0.0376	0.0073	2.895e-07	101838049	102502345	5	102502345	5	102502345	*	R	1.24211	-5.15068
5_102504399_C_A	rs62371036	5	102504399	C	A	0.0118	1.012	0.993	1.031	0.2439	10	rs62371036	0.2121	5	102504399	A	C	0.2439	1.012	0.993	1.031	0.0118	0.0095	85934	401577	5	102504399	5	102504399	*	rs62371036	V	5	101840103	chr5:101840103	rs62371036	a	c	0.2571	-0.0377	0.0073	2.692e-07	101840103	102504399	5	102504399	5	102504399	*	V	1.24211	-5.16438
5_102507139_T_C	rs10040867	5	102507139	T	C	0.0074	1.00705	0.990099	1.02564	0.2849	11	rs10040867	0.4123	5	102507139	T	C	0.7151	0.993	0.975	1.01	-0.0074	0.009	85934	401577	5	102507139	5	102507139	*	rs10040867	Y	5	101842843	chr5:101842843	rs10040867	t	c	0.7082	0.0364	0.007	2.116e-07	101842843	102507139	5	102507139	5	102507139	*	Y	0.822222	5.2
5_102508055_T_C	rs953280	5	102508055	T	C	-0.0153	0.985222	0.968054	1.002	0.3334	11	rs953280	0.07378	5	102508055	T	C	0.6666	1.015	0.998	1.033	0.0153	0.0086	85934	401577	5	102508055	5	102508055	*	rs953280	Y	5	101843759	chr5:101843759	rs953280	t	c	0.661	-0.0357	0.0067	9.952e-08	101843759	102508055	5	102508055	5	102508055	*	Y	-1.77907	-5.32836
5_102516737_T_A	rs10044449	5	102516737	T	A	0.0115	1.012	0.993	1.031	0.2439	5	rs10044449	0.2239	5	102516737	A	T	0.2439	1.012	0.993	1.031	0.0115	0.0095	85934	401577	5	102516737	5	102516737	*	rs10044449	W	5	101852441	chr5:101852441	rs10044449	a	t	0.2571	-0.0375	0.0073	3.112e-07	101852441	102516737	5	102516737	5	102516737	*	W	1.21053	-5.13699
5_102523002_T_A	rs61522296	5	102523002	T	A	0.0058	1.006	0.988	1.024	0.2871	5	rs61522296	0.5176	5	102523002	A	T	0.2871	1.006	0.988	1.024	0.0058	0.009	85934	401577	5	102523002	5	102523002	*	rs61522296	W	5	101858706	chr5:101858706	rs61522296	a	t	0.2946	-0.0355	0.007	4.181e-07	101858706	102523002	5	102523002	5	102523002	*	W	0.644444	-5.07143
5_102527162_T_C	rs10479225	5	102527162	T	C	0.0057	1.00604	0.988142	1.02354	0.2873	11	rs10479225	0.5262	5	102527162	T	C	0.7127	0.994	0.977	1.012	-0.0057	0.009	85934	401577	5	102527162	5	102527162	*	rs10479225	Y	5	101862866	chr5:101862866	rs10479225	t	c	0.7053	0.0356	0.007	3.879e-07	101862866	102527162	5	102527162	5	102527162	*	Y	0.633333	5.08571
5_102528135_C_T	rs62369688	5	102528135	C	T	0.0097	1.01	0.991	1.029	0.2434	10	rs62369688	0.3041	5	102528135	T	C	0.2434	1.01	0.991	1.029	0.0097	0.0095	85934	401577	5	102528135	5	102528135	*	rs62369688	Y	5	101863839	chr5:101863839	rs62369688	t	c	0.2564	-0.036	0.0073	9.021e-07	101863839	102528135	5	102528135	5	102528135	*	Y	1.02105	-4.93151
5_102530085_C_A	rs12332575	5	102530085	C	A	0.0072	1.007	0.989	1.026	0.2652	10	rs12332575	0.4344	5	102530085	A	C	0.2652	1.007	0.989	1.026	0.0072	0.0092	85934	401577	5	102530085	5	102530085	*	rs12332575	M	5	101865789	chr5:101865789	rs12332575	a	c	0.279	-0.0369	0.0071	2.186e-07	101865789	102530085	5	102530085	5	102530085	*	M	0.782609	-5.19718
5_102531158_A_G	rs9885011	5	102531158	A	G	0.0053	1.00503	0.987167	1.02354	0.2621	11	rs9885011	0.5693	5	102531158	A	G	0.7379	0.995	0.977	1.013	-0.0053	0.0092	85934	401577	5	102531158	5	102531158	*	rs9885011	R	5	101866862	chr5:101866862	rs9885011	a	g	0.7233	0.0368	0.0072	3.51e-07	101866862	102531158	5	102531158	5	102531158	*	R	0.576087	5.11111
5_102531692_C_T	rs6864567	5	102531692	C	T	0.0058	1.006	0.988	1.024	0.2825	10	rs6864567	0.5193	5	102531692	T	C	0.2825	1.006	0.988	1.024	0.0058	0.009	85934	401577	5	102531692	5	102531692	*	rs6864567	Y	5	101867396	chr5:101867396	rs6864567	t	c	0.2943	-0.0331	0.007	2.377e-06	101867396	102531692	5	102531692	5	102531692	*	Y	0.644444	-4.72857
5_102531867_T_G	rs62369689	5	102531867	T	G	0.0053	1.00503	0.987167	1.02354	0.2611	11	rs62369689	0.5632	5	102531867	T	G	0.7389	0.995	0.977	1.013	-0.0053	0.0092	85934	401577	5	102531867	5	102531867	*	rs62369689	K	5	101867571	chr5:101867571	rs62369689	t	g	0.7243	0.0365	0.0072	4.366e-07	101867571	102531867	5	102531867	5	102531867	*	K	0.576087	5.06944
5_102532173_G_A	rs9327861	5	102532173	G	A	0.0053	1.005	0.987	1.024	0.261	10	rs9327861	0.5677	5	102532173	A	G	0.261	1.005	0.987	1.024	0.0053	0.0092	85934	401577	5	102532173	5	102532173	*	rs9327861	R	5	101867877	chr5:101867877	rs9327861	a	g	0.2757	-0.0364	0.0072	4.694e-07	101867877	102532173	5	102532173	5	102532173	*	R	0.576087	-5.05556
5_102534436_G_A	rs145762933	5	102534436	G	A	-0.0248	0.976	0.938	1.015	0.0434	10	rs145762933	0.2198	5	102534436	A	G	0.0434	0.976	0.938	1.015	-0.0248	0.0202	85934	401577	5	102534436	5	102534436	*	rs145762933	R	5	101870140	chr5:101870140	rs145762933	a	g	0.0497	0.1453	0.0151	5.574e-22	101870140	102534436	5	102534436	5	102534436	*	R	-1.22772	9.62252
5_102535365_A_T	rs9327863	5	102535365	A	T	-0.0075	0.992063	0.976562	1.00908	0.58	6	rs9327863	0.3612	5	102535365	A	T	0.42	1.008	0.991	1.024	0.0075	0.0083	85934	401577	5	102535365	5	102535365	*	rs9327863	W	5	101871069	chr5:101871069	rs9327863	a	t	0.4189	-0.0233	0.0065	0.0003316	101871069	102535365	5	102535365	5	102535365	*	W	-0.903614	-3.58462
5_102535423_A_T	rs12654931	5	102535423	A	T	0.0073	1.00705	0.987167	1.02775	0.1832	6	rs12654931	0.4874	5	102535423	A	T	0.8168	0.993	0.973	1.013	-0.0073	0.0105	85934	401577	5	102535423	5	102535423	*	rs12654931	W	5	101871127	chr5:101871127	rs12654931	a	t	0.8111	0.0322	0.0083	9.906e-05	101871127	102535423	5	102535423	5	102535423	*	W	0.695238	3.87952
5_102538351_T_C	rs12657079	5	102538351	T	C	0.0151	1.01523	0.992063	1.0395	0.1397	11	rs12657079	0.2005	5	102538351	T	C	0.8603	0.985	0.962	1.008	-0.0151	0.0118	85934	401577	5	102538351	5	102538351	*	rs12657079	Y	5	101874055	chr5:101874055	rs12657079	t	c	0.8493	0.0382	0.0092	3.384e-05	101874055	102538351	5	102538351	5	102538351	*	Y	1.27966	4.15217
5_102538445_C_T	rs12654542	5	102538445	C	T	0.0148	1.015	0.992	1.039	0.1387	10	rs12654542	0.2123	5	102538445	T	C	0.1387	1.015	0.992	1.039	0.0148	0.0118	85934	401577	5	102538445	5	102538445	*	rs12654542	Y	5	101874149	chr5:101874149	rs12654542	t	c	0.1505	-0.038	0.0091	3.024e-05	101874149	102538445	5	102538445	5	102538445	*	Y	1.25424	-4.17582
5_102538893_C_T	rs12654630	5	102538893	C	T	0.0139	1.014	0.991	1.038	0.1388	10	rs12654630	0.2395	5	102538893	T	C	0.1388	1.014	0.991	1.038	0.0139	0.0118	85934	401577	5	102538893	5	102538893	*	rs12654630	Y	5	101874597	chr5:101874597	rs12654630	t	c	0.1506	-0.0378	0.0091	3.329e-05	101874597	102538893	5	102538893	5	102538893	*	Y	1.17797	-4.15385
5_102539090_C_T	rs62369693	5	102539090	C	T	0.0139	1.014	0.992	1.036	0.1603	10	rs62369693	0.2123	5	102539090	T	C	0.1603	1.014	0.992	1.036	0.0139	0.0111	85934	401577	5	102539090	5	102539090	*	rs62369693	Y	5	101874794	chr5:101874794	rs62369693	t	c	0.1687	-0.0306	0.0087	0.0004297	101874794	102539090	5	102539090	5	102539090	*	Y	1.25225	-3.51724
5_102541225_A_G	rs1393625	5	102541225	A	G	0.002	1.002	0.985222	1.01937	0.3082	11	rs1393625	0.8166	5	102541225	A	G	0.6918	0.998	0.981	1.015	-0.002	0.0088	85934	401577	5	102541225	5	102541225	*	rs1393625	R	5	101876929	chr5:101876929	rs1393625	a	g	0.6825	0.035	0.0069	4.087e-07	101876929	102541225	5	102541225	5	102541225	*	R	0.227273	5.07246
5_102541247_A_G	rs1393624	5	102541247	A	G	0.0026	1.00301	0.985222	1.02041	0.3072	11	rs1393624	0.7717	5	102541247	A	G	0.6928	0.997	0.98	1.015	-0.0026	0.0088	85934	401577	5	102541247	5	102541247	*	rs1393624	R	5	101876951	chr5:101876951	rs1393624	a	g	0.6845	0.0349	0.0069	4.409e-07	101876951	102541247	5	102541247	5	102541247	*	R	0.295455	5.05797
5_102541428_G_A	rs10463984	5	102541428	G	A	-0.0073	0.993	0.977	1.009	0.3772	10	rs10463984	0.3854	5	102541428	A	G	0.3772	0.993	0.977	1.009	-0.0073	0.0084	85934	401577	5	102541428	5	102541428	*	rs10463984	R	5	101877132	chr5:101877132	rs10463984	a	g	0.3816	0.036	0.0066	4.825e-08	101877132	102541428	5	102541428	5	102541428	*	R	-0.869048	5.45455
5_102541795_A_T	rs924681	5	102541795	A	T	0.0026	1.00301	0.986193	1.01937	0.3285	6	rs924681	0.7673	5	102541795	A	T	0.6715	0.997	0.981	1.014	-0.0026	0.0086	85934	401577	5	102541795	5	102541795	*	rs924681	W	5	101877499	chr5:101877499	rs924681	a	t	0.6656	0.0317	0.0068	3.195e-06	101877499	102541795	5	102541795	5	102541795	*	W	0.302326	4.66176
5_102542536_C_T	rs7735587	5	102542536	C	T	-0.0093	0.991	0.975	1.007	0.423	10	rs7735587	0.2549	5	102542536	T	C	0.423	0.991	0.975	1.007	-0.0093	0.0082	85934	401577	5	102542536	5	102542536	*	rs7735587	Y	5	101878240	chr5:101878240	rs7735587	t	c	0.4214	0.0347	0.0065	9.021e-08	101878240	102542536	5	102542536	5	102542536	*	Y	-1.13415	5.33846
5_102542714_C_T	rs12653822	5	102542714	C	T	0.006	1.006	0.988	1.024	0.2622	10	rs12653822	0.5182	5	102542714	T	C	0.2622	1.006	0.988	1.024	0.006	0.0092	85934	401577	5	102542714	5	102542714	*	rs12653822	Y	5	101878418	chr5:101878418	rs12653822	t	c	0.2765	-0.0373	0.0072	2.43e-07	101878418	102542714	5	102542714	5	102542714	*	Y	0.652174	-5.18056
5_102542917_G_C	rs10072508	5	102542917	G	C	0.0059	1.006	0.988	1.024	0.2621	5	rs10072508	0.5244	5	102542917	C	G	0.2621	1.006	0.988	1.024	0.0059	0.0092	85934	401577	5	102542917	5	102542917	*	rs10072508	S	5	101878621	chr5:101878621	rs10072508	c	g	0.2765	-0.0374	0.0072	2.257e-07	101878621	102542917	5	102542917	5	102542917	*	S	0.641304	-5.19444
5_102543219_G_A	rs10072703	5	102543219	G	A	0.0058	1.006	0.988	1.024	0.2621	10	rs10072703	0.5323	5	102543219	A	G	0.2621	1.006	0.988	1.024	0.0058	0.0092	85934	401577	5	102543219	5	102543219	*	rs10072703	R	5	101878923	chr5:101878923	rs10072703	a	g	0.2765	-0.0374	0.0072	2.257e-07	101878923	102543219	5	102543219	5	102543219	*	R	0.630435	-5.19444
5_102544584_C_A	rs7708617	5	102544584	C	A	0.0065	1.007	0.989	1.024	0.2835	10	rs7708617	0.4699	5	102544584	A	C	0.2835	1.007	0.989	1.024	0.0065	0.009	85934	401577	5	102544584	5	102544584	*	rs7708617	M	5	101880288	chr5:101880288	rs7708617	a	c	0.2952	-0.0335	0.007	1.793e-06	101880288	102544584	5	102544584	5	102544584	*	M	0.722222	-4.78571
5_102545009_A_C	rs924680	5	102545009	A	C	0.0064	1.00604	0.988142	1.02459	0.2614	11	rs924680	0.4871	5	102545009	A	C	0.7386	0.994	0.976	1.012	-0.0064	0.0092	85934	401577	5	102545009	5	102545009	*	rs924680	M	5	101880713	chr5:101880713	rs924680	a	c	0.7251	0.0377	0.0072	1.805e-07	101880713	102545009	5	102545009	5	102545009	*	M	0.695652	5.23611
5_102545011_T_G	rs924679	5	102545011	T	G	0.0064	1.00604	0.988142	1.02459	0.2614	11	rs924679	0.4868	5	102545011	T	G	0.7386	0.994	0.976	1.012	-0.0064	0.0092	85934	401577	5	102545011	5	102545011	*	rs924679	K	5	101880715	chr5:101880715	rs924679	t	g	0.7252	0.0376	0.0072	1.945e-07	101880715	102545011	5	102545011	5	102545011	*	K	0.695652	5.22222
5_102545462_A_T	rs6596505	5	102545462	A	T	0.0066	1.00705	0.98912	1.02459	0.2835	6	rs6596505	0.4665	5	102545462	A	T	0.7165	0.993	0.976	1.011	-0.0066	0.009	85934	401577	5	102545462	5	102545462	*	rs6596505	W	5	101881166	chr5:101881166	rs6596505	a	t	0.7049	0.0335	0.007	1.793e-06	101881166	102545462	5	102545462	5	102545462	*	W	0.733333	4.78571
5_102545676_A_T	rs6596506	5	102545676	A	T	0.0065	1.00604	0.98912	1.02459	0.2835	6	rs6596506	0.4676	5	102545676	A	T	0.7165	0.994	0.976	1.011	-0.0065	0.009	85934	401577	5	102545676	5	102545676	*	rs6596506	W	5	101881380	chr5:101881380	rs6596506	a	t	0.7049	0.0333	0.007	2.065e-06	101881380	102545676	5	102545676	5	102545676	*	W	0.722222	4.75714
5_102545927_G_C	rs17334032	5	102545927	G	C	0.0065	1.007	0.989	1.025	0.2621	5	rs17334032	0.4819	5	102545927	C	G	0.2621	1.007	0.989	1.025	0.0065	0.0092	85934	401577	5	102545927	5	102545927	*	rs17334032	S	5	101881631	chr5:101881631	rs17334032	c	g	0.2765	-0.0371	0.0072	2.817e-07	101881631	102545927	5	102545927	5	102545927	*	S	0.706522	-5.15278
5_102547383_C_T	rs17334060	5	102547383	C	T	0.0064	1.006	0.989	1.024	0.2835	10	rs17334060	0.4742	5	102547383	T	C	0.2835	1.006	0.989	1.024	0.0064	0.009	85934	401577	5	102547383	5	102547383	*	rs17334060	Y	5	101883087	chr5:101883087	rs17334060	t	c	0.2951	-0.0333	0.007	2.065e-06	101883087	102547383	5	102547383	5	102547383	*	Y	0.711111	-4.75714
5_102550068_C_T	rs10051203	5	102550068	C	T	0.0064	1.006	0.988	1.025	0.2622	10	rs10051203	0.4853	5	102550068	T	C	0.2622	1.006	0.988	1.025	0.0064	0.0092	85934	401577	5	102550068	5	102550068	*	rs10051203	Y	5	101885772	chr5:101885772	rs10051203	t	c	0.2765	-0.037	0.0072	3.031e-07	101885772	102550068	5	102550068	5	102550068	*	Y	0.695652	-5.13889
5_102551454_C_T	rs12653030	5	102551454	C	T	0.0065	1.007	0.989	1.025	0.2622	10	rs12653030	0.4812	5	102551454	T	C	0.2622	1.007	0.989	1.025	0.0065	0.0092	85934	401577	5	102551454	5	102551454	*	rs12653030	Y	5	101887158	chr5:101887158	rs12653030	t	c	0.2765	-0.0371	0.0072	2.817e-07	101887158	102551454	5	102551454	5	102551454	*	Y	0.706522	-5.15278
5_102551692_C_A	rs12653088	5	102551692	C	A	0.0065	1.007	0.989	1.025	0.2622	10	rs12653088	0.4825	5	102551692	A	C	0.2622	1.007	0.989	1.025	0.0065	0.0092	85934	401577	5	102551692	5	102551692	*	rs12653088	M	5	101887396	chr5:101887396	rs12653088	a	c	0.2765	-0.0371	0.0072	2.817e-07	101887396	102551692	5	102551692	5	102551692	*	M	0.706522	-5.15278
5_102554569_T_C	rs3105230	5	102554569	T	C	-0.0096	0.990099	0.974659	1.00604	0.423	11	rs3105230	0.2436	5	102554569	T	C	0.577	1.01	0.994	1.026	0.0096	0.0082	85934	401577	5	102554569	5	102554569	*	rs3105230	Y	5	101890273	chr5:101890273	rs3105230	t	c	0.5786	-0.0348	0.0065	8.285e-08	101890273	102554569	5	102554569	5	102554569	*	Y	-1.17073	-5.35385
5_102555075_A_T	rs12657044	5	102555075	A	T	0.0065	1.00604	0.988142	1.02459	0.2622	6	rs12657044	0.4782	5	102555075	A	T	0.7378	0.994	0.976	1.012	-0.0065	0.0092	85934	401577	5	102555075	5	102555075	*	rs12657044	W	5	101890779	chr5:101890779	rs12657044	a	t	0.7235	0.0374	0.0072	2.257e-07	101890779	102555075	5	102555075	5	102555075	*	W	0.706522	5.19444
5_102555722_G_A	rs10078142	5	102555722	G	A	0.0039	1.004	0.987	1.021	0.3205	10	rs10078142	0.6507	5	102555722	A	G	0.3205	1.004	0.987	1.021	0.0039	0.0087	85934	401577	5	102555722	5	102555722	*	rs10078142	R	5	101891426	chr5:101891426	rs10078142	a	g	0.3307	-0.035	0.0068	2.707e-07	101891426	102555722	5	102555722	5	102555722	*	R	0.448276	-5.14706
5_102555964_T_C	rs10073195	5	102555964	T	C	0.0039	1.00402	0.987167	1.02145	0.3205	11	rs10073195	0.6566	5	102555964	T	C	0.6795	0.996	0.979	1.013	-0.0039	0.0087	85934	401577	5	102555964	5	102555964	*	rs10073195	Y	5	101891668	chr5:101891668	rs10073195	t	c	0.6693	0.035	0.0068	2.707e-07	101891668	102555964	5	102555964	5	102555964	*	Y	0.448276	5.14706
5_102556067_C_T	rs1910288	5	102556067	C	T	0.0064	1.006	0.988	1.025	0.2622	10	rs1910288	0.4861	5	102556067	T	C	0.2622	1.006	0.988	1.025	0.0064	0.0092	85934	401577	5	102556067	5	102556067	*	rs1910288	Y	5	101891771	chr5:101891771	rs1910288	t	c	0.2765	-0.0373	0.0072	2.43e-07	101891771	102556067	5	102556067	5	102556067	*	Y	0.695652	-5.18056
5_102556222_C_T	rs1910289	5	102556222	C	T	0.0039	1.004	0.987	1.021	0.3205	10	rs1910289	0.6511	5	102556222	T	C	0.3205	1.004	0.987	1.021	0.0039	0.0087	85934	401577	5	102556222	5	102556222	*	rs1910289	Y	5	101891926	chr5:101891926	rs1910289	t	c	0.3307	-0.035	0.0068	2.707e-07	101891926	102556222	5	102556222	5	102556222	*	Y	0.448276	-5.14706
5_102556247_T_C	rs1910290	5	102556247	T	C	0.0065	1.00604	0.988142	1.02459	0.2621	11	rs1910290	0.481	5	102556247	T	C	0.7379	0.994	0.976	1.012	-0.0065	0.0092	85934	401577	5	102556247	5	102556247	*	rs1910290	Y	5	101891951	chr5:101891951	rs1910290	t	c	0.7235	0.0373	0.0072	2.43e-07	101891951	102556247	5	102556247	5	102556247	*	Y	0.706522	5.18056
5_102556331_G_T	rs1910291	5	102556331	G	T	0.0039	1.004	0.987	1.021	0.3205	10	rs1910291	0.651	5	102556331	T	G	0.3205	1.004	0.987	1.021	0.0039	0.0087	85934	401577	5	102556331	5	102556331	*	rs1910291	K	5	101892035	chr5:101892035	rs1910291	t	g	0.3307	-0.035	0.0068	2.707e-07	101892035	102556331	5	102556331	5	102556331	*	K	0.448276	-5.14706
5_102556728_A_G	rs7737678	5	102556728	A	G	0.004	1.00402	0.987167	1.02145	0.3205	11	rs7737678	0.6463	5	102556728	A	G	0.6795	0.996	0.979	1.013	-0.004	0.0087	85934	401577	5	102556728	5	102556728	*	rs7737678	R	5	101892432	chr5:101892432	rs7737678	a	g	0.6693	0.035	0.0068	2.707e-07	101892432	102556728	5	102556728	5	102556728	*	R	0.45977	5.14706
5_102557551_C_T	rs10067911	5	102557551	C	T	0.0066	1.007	0.989	1.025	0.2622	10	rs10067911	0.4773	5	102557551	T	C	0.2622	1.007	0.989	1.025	0.0066	0.0092	85934	401577	5	102557551	5	102557551	*	rs10067911	Y	5	101893255	chr5:101893255	rs10067911	t	c	0.2765	-0.0374	0.0072	2.257e-07	101893255	102557551	5	102557551	5	102557551	*	Y	0.717391	-5.19444
5_102557732_C_T	rs2400806	5	102557732	C	T	0.0066	1.007	0.989	1.025	0.2624	10	rs2400806	0.474	5	102557732	T	C	0.2624	1.007	0.989	1.025	0.0066	0.0092	85934	401577	5	102557732	5	102557732	*	rs2400806	Y	5	101893436	chr5:101893436	rs2400806	t	c	0.2765	-0.0373	0.0072	2.43e-07	101893436	102557732	5	102557732	5	102557732	*	Y	0.717391	-5.18056
5_102558927_G_C	rs56256048	5	102558927	G	C	0.0064	1.006	0.988	1.025	0.2621	5	rs56256048	0.4909	5	102558927	C	G	0.2621	1.006	0.988	1.025	0.0064	0.0092	85934	401577	5	102558927	5	102558927	*	rs56256048	S	5	101894631	chr5:101894631	rs56256048	c	g	0.2765	-0.0374	0.0072	2.257e-07	101894631	102558927	5	102558927	5	102558927	*	S	0.695652	-5.19444
5_102560049_T_C	rs10042544	5	102560049	T	C	0.006	1.00604	0.988142	1.02459	0.2625	11	rs10042544	0.5187	5	102560049	T	C	0.7375	0.994	0.976	1.012	-0.006	0.0092	85934	401577	5	102560049	5	102560049	*	rs10042544	Y	5	101895753	chr5:101895753	rs10042544	t	c	0.7231	0.0365	0.0072	4.366e-07	101895753	102560049	5	102560049	5	102560049	*	Y	0.652174	5.06944
5_102560690_A_T	rs57115212	5	102560690	A	T	0.003	1.00301	0.986193	1.02041	0.3193	6	rs57115212	0.7279	5	102560690	A	T	0.6807	0.997	0.98	1.014	-0.003	0.0087	85934	401577	5	102560690	5	102560690	*	rs57115212	W	5	101896394	chr5:101896394	rs57115212	a	t	0.6695	0.0351	0.0068	2.503e-07	101896394	102560690	5	102560690	5	102560690	*	W	0.344828	5.16176
