## Supplementary Tables for "Genomics link obesity and type 2 diabetes to Alzheimer’s disease to unveil novel biological insights": Table S2.xlsx (part 162 of 245)

### Sheet: AD1_T2D (continued)
Supplementary Table. Overlapped chromosome positions in build 38. AD1: pval threshold of 5e-8. T2D: pval threshold of 5e-4.
5_102560906_G_A	rs72781833	5	102560906	G	A	0.0028	1.003	0.986	1.02	0.3193	10	rs72781833	0.7445	5	102560906	A	G	0.3193	1.003	0.986	1.02	0.0028	0.0087	85934	401577	5	102560906	5	102560906	*	rs72781833	R	5	101896610	chr5:101896610	rs72781833	a	g	0.3305	-0.0351	0.0068	2.503e-07	101896610	102560906	5	102560906	5	102560906	*	R	0.321839	-5.16176
5_102561216_C_A	rs1502840	5	102561216	C	A	0.0063	1.006	0.988	1.025	0.2621	10	rs1502840	0.4927	5	102561216	A	C	0.2621	1.006	0.988	1.025	0.0063	0.0092	85934	401577	5	102561216	5	102561216	*	rs1502840	M	5	101896920	chr5:101896920	rs1502840	a	c	0.2765	-0.0374	0.0072	2.257e-07	101896920	102561216	5	102561216	5	102561216	*	M	0.684783	-5.19444
5_102562480_C_A	rs7721434	5	102562480	C	A	0.003	1.003	0.986	1.02	0.3193	10	rs7721434	0.7289	5	102562480	A	C	0.3193	1.003	0.986	1.02	0.003	0.0087	85934	401577	5	102562480	5	102562480	*	rs7721434	M	5	101898184	chr5:101898184	rs7721434	a	c	0.3306	-0.0352	0.0068	2.314e-07	101898184	102562480	5	102562480	5	102562480	*	M	0.344828	-5.17647
5_102562633_C_T	rs7721729	5	102562633	C	T	0.0036	1.004	0.987	1.021	0.3204	10	rs7721729	0.6816	5	102562633	T	C	0.3204	1.004	0.987	1.021	0.0036	0.0087	85934	401577	5	102562633	5	102562633	*	rs7721729	Y	5	101898337	chr5:101898337	rs7721729	t	c	0.3307	-0.0351	0.0068	2.503e-07	101898337	102562633	5	102562633	5	102562633	*	Y	0.413793	-5.16176
5_102562971_T_A	rs3105232	5	102562971	T	A	-0.0061	0.994	0.977	1.011	0.332	5	rs3105232	0.4818	5	102562971	A	T	0.332	0.994	0.977	1.011	-0.0061	0.0086	85934	401577	5	102562971	5	102562971	*	rs3105232	W	5	101898675	chr5:101898675	rs3105232	a	t	0.3376	0.0376	0.0068	3.298e-08	101898675	102562971	5	102562971	5	102562971	*	W	-0.709302	5.52941
5_102564887_C_T	rs10071721	5	102564887	C	T	0.0062	1.006	0.988	1.025	0.2621	10	rs10071721	0.4998	5	102564887	T	C	0.2621	1.006	0.988	1.025	0.0062	0.0092	85934	401577	5	102564887	5	102564887	*	rs10071721	Y	5	101900591	chr5:101900591	rs10071721	t	c	0.2765	-0.0374	0.0072	2.257e-07	101900591	102564887	5	102564887	5	102564887	*	Y	0.673913	-5.19444
5_102566704_G_A	rs7704385	5	102566704	G	A	0.0037	1.004	0.987	1.021	0.3206	10	rs7704385	0.6724	5	102566704	A	G	0.3206	1.004	0.987	1.021	0.0037	0.0087	85934	401577	5	102566704	5	102566704	*	rs7704385	R	5	101902408	chr5:101902408	rs7704385	a	g	0.3309	-0.0352	0.0068	2.314e-07	101902408	102566704	5	102566704	5	102566704	*	R	0.425287	-5.17647
5_102567160_A_T	rs10053778	5	102567160	A	T	0.0029	1.00301	0.986193	1.02041	0.3194	6	rs10053778	0.7417	5	102567160	A	T	0.6806	0.997	0.98	1.014	-0.0029	0.0087	85934	401577	5	102567160	5	102567160	*	rs10053778	W	5	101902864	chr5:101902864	rs10053778	a	t	0.6693	0.0351	0.0068	2.503e-07	101902864	102567160	5	102567160	5	102567160	*	W	0.333333	5.16176
5_102569700_C_A	rs1604605	5	102569700	C	A	0.0036	1.004	0.987	1.021	0.3202	10	rs1604605	0.6809	5	102569700	A	C	0.3202	1.004	0.987	1.021	0.0036	0.0087	85934	401577	5	102569700	5	102569700	*	rs1604605	M	5	101905404	chr5:101905404	rs1604605	a	c	0.3307	-0.0352	0.0068	2.314e-07	101905404	102569700	5	102569700	5	102569700	*	M	0.413793	-5.17647
5_102571058_T_C	rs12652310	5	102571058	T	C	0.0037	1.00402	0.987167	1.02145	0.3205	11	rs12652310	0.6663	5	102571058	T	C	0.6795	0.996	0.979	1.013	-0.0037	0.0087	85934	401577	5	102571058	5	102571058	*	rs12652310	Y	5	101906762	chr5:101906762	rs12652310	t	c	0.6693	0.0352	0.0068	2.314e-07	101906762	102571058	5	102571058	5	102571058	*	Y	0.425287	5.17647
5_102571720_A_G	rs2895839	5	102571720	A	G	0.0082	1.00806	0.990099	1.02669	0.2537	11	rs2895839	0.3819	5	102571720	A	G	0.7463	0.992	0.974	1.01	-0.0082	0.0093	85934	401577	5	102571720	5	102571720	*	rs2895839	R	5	101907424	chr5:101907424	rs2895839	a	g	0.7322	0.0384	0.0072	1.065e-07	101907424	102571720	5	102571720	5	102571720	*	R	0.88172	5.33333
5_102572001_G_T	rs3105464	5	102572001	G	T	0.0093	1.009	0.993	1.026	0.5748	10	rs3105464	0.2584	5	102572001	T	G	0.5748	1.009	0.993	1.026	0.0093	0.0082	85934	401577	5	102572001	5	102572001	*	rs3105464	K	5	101907705	chr5:101907705	rs3105464	t	g	0.5787	-0.0348	0.0065	8.285e-08	101907705	102572001	5	102572001	5	102572001	*	K	1.13415	-5.35385
5_102572417_T_C	rs12653423	5	102572417	T	C	0.0064	1.00604	0.988142	1.02459	0.2622	11	rs12653423	0.4848	5	102572417	T	C	0.7378	0.994	0.976	1.012	-0.0064	0.0092	85934	401577	5	102572417	5	102572417	*	rs12653423	Y	5	101908121	chr5:101908121	rs12653423	t	c	0.7237	0.0373	0.0072	2.43e-07	101908121	102572417	5	102572417	5	102572417	*	Y	0.695652	5.18056
5_102573272_C_T	rs12659295	5	102573272	C	T	0.0061	1.006	0.988	1.024	0.2627	10	rs12659295	0.508	5	102573272	T	C	0.2627	1.006	0.988	1.024	0.0061	0.0092	85934	401577	5	102573272	5	102573272	*	rs12659295	Y	5	101908976	chr5:101908976	rs12659295	t	c	0.2764	-0.0372	0.0072	2.616e-07	101908976	102573272	5	102573272	5	102573272	*	Y	0.663043	-5.16667
5_102573564_A_T	rs12653584	5	102573564	A	T	0.0051	1.00503	0.987167	1.02354	0.2686	6	rs12653584	0.5785	5	102573564	A	T	0.7314	0.995	0.977	1.013	-0.0051	0.0092	85934	401577	5	102573564	5	102573564	*	rs12653584	W	5	101909268	chr5:101909268	rs12653584	a	t	0.7189	0.0348	0.0071	1.02e-06	101909268	102573564	5	102573564	5	102573564	*	W	0.554348	4.90141
5_102573886_T_C	rs72781838	5	102573886	T	C	0.006	1.00604	0.988142	1.02459	0.2627	11	rs72781838	0.5167	5	102573886	T	C	0.7373	0.994	0.976	1.012	-0.006	0.0092	85934	401577	5	102573886	5	102573886	*	rs72781838	Y	5	101909590	chr5:101909590	rs72781838	t	c	0.7236	0.0372	0.0072	2.616e-07	101909590	102573886	5	102573886	5	102573886	*	Y	0.652174	5.16667
5_102575459_G_A	rs3114591	5	102575459	G	A	0.0089	1.009	0.993	1.025	0.5751	10	rs3114591	0.2796	5	102575459	A	G	0.5751	1.009	0.993	1.025	0.0089	0.0082	85934	401577	5	102575459	5	102575459	*	rs3114591	R	5	101911163	chr5:101911163	rs3114591	a	g	0.5789	-0.0346	0.0065	9.821e-08	101911163	102575459	5	102575459	5	102575459	*	R	1.08537	-5.32308
5_102575893_A_G	rs10039237	5	102575893	A	G	0.0082	1.00806	0.990099	1.02669	0.2536	11	rs10039237	0.3814	5	102575893	A	G	0.7464	0.992	0.974	1.01	-0.0082	0.0093	85934	401577	5	102575893	5	102575893	*	rs10039237	R	5	101911597	chr5:101911597	rs10039237	a	g	0.7324	0.0381	0.0072	1.337e-07	101911597	102575893	5	102575893	5	102575893	*	R	0.88172	5.29167
5_102578797_A_T	rs10041536	5	102578797	A	T	0.0036	1.00402	0.986193	1.02041	0.3219	6	rs10041536	0.6747	5	102578797	A	T	0.6781	0.996	0.98	1.014	-0.0036	0.0087	85934	401577	5	102578797	5	102578797	*	rs10041536	W	5	101914501	chr5:101914501	rs10041536	a	t	0.6688	0.0342	0.0068	5.028e-07	101914501	102578797	5	102578797	5	102578797	*	W	0.413793	5.02941
5_102578821_G_C	rs10074590	5	102578821	G	C	0.0036	1.004	0.987	1.021	0.3219	5	rs10074590	0.6789	5	102578821	C	G	0.3219	1.004	0.987	1.021	0.0036	0.0087	85934	401577	5	102578821	5	102578821	*	rs10074590	S	5	101914525	chr5:101914525	rs10074590	c	g	0.3312	-0.0342	0.0068	5.028e-07	101914525	102578821	5	102578821	5	102578821	*	S	0.413793	-5.02941
5_102582602_T_C	rs10479236	5	102582602	T	C	0.0029	1.00301	0.986193	1.02041	0.3198	11	rs10479236	0.7423	5	102582602	T	C	0.6802	0.997	0.98	1.014	-0.0029	0.0087	85934	401577	5	102582602	5	102582602	*	rs10479236	Y	5	101918306	chr5:101918306	rs10479236	t	c	0.6696	0.0359	0.0068	1.327e-07	101918306	102582602	5	102582602	5	102582602	*	Y	0.333333	5.27941
5_102584038_A_G	rs6882275	5	102584038	A	G	0.0038	1.00402	0.987167	1.02145	0.3209	11	rs6882275	0.6594	5	102584038	A	G	0.6791	0.996	0.979	1.013	-0.0038	0.0087	85934	401577	5	102584038	5	102584038	*	rs6882275	R	5	101919742	chr5:101919742	rs6882275	a	g	0.6694	0.0352	0.0068	2.314e-07	101919742	102584038	5	102584038	5	102584038	*	R	0.436782	5.17647
5_102586886_A_C	rs1393626	5	102586886	A	C	0.0035	1.00301	0.986193	1.02041	0.3209	11	rs1393626	0.6828	5	102586886	A	C	0.6791	0.997	0.98	1.014	-0.0035	0.0087	85934	401577	5	102586886	5	102586886	*	rs1393626	M	5	101922590	chr5:101922590	rs1393626	a	c	0.6694	0.0351	0.0068	2.503e-07	101922590	102586886	5	102586886	5	102586886	*	M	0.402299	5.16176
5_102586928_C_G	rs1393627	5	102586928	C	G	0.0036	1.00402	0.986193	1.02041	0.3209	6	rs1393627	0.6763	5	102586928	C	G	0.6791	0.996	0.98	1.014	-0.0036	0.0087	85934	401577	5	102586928	5	102586928	*	rs1393627	S	5	101922632	chr5:101922632	rs1393627	c	g	0.6694	0.0352	0.0068	2.314e-07	101922632	102586928	5	102586928	5	102586928	*	S	0.413793	5.17647
5_102587071_G_T	rs10035158	5	102587071	G	T	0.0059	1.006	0.988	1.024	0.2626	10	rs10035158	0.5201	5	102587071	T	G	0.2626	1.006	0.988	1.024	0.0059	0.0092	85934	401577	5	102587071	5	102587071	*	rs10035158	K	5	101922775	chr5:101922775	rs10035158	t	g	0.2764	-0.0372	0.0072	2.616e-07	101922775	102587071	5	102587071	5	102587071	*	K	0.641304	-5.16667
5_102587961_A_G	rs55639639	5	102587961	A	G	0.0037	1.00402	0.987167	1.02145	0.3209	11	rs55639639	0.6657	5	102587961	A	G	0.6791	0.996	0.979	1.013	-0.0037	0.0087	85934	401577	5	102587961	5	102587961	*	rs55639639	R	5	101923665	chr5:101923665	rs55639639	a	g	0.6694	0.0353	0.0068	2.139e-07	101923665	102587961	5	102587961	5	102587961	*	R	0.425287	5.19118
5_102588531_A_C	rs62369727	5	102588531	A	C	0.0061	1.00604	0.988142	1.02459	0.2626	11	rs62369727	0.5083	5	102588531	A	C	0.7374	0.994	0.976	1.012	-0.0061	0.0092	85934	401577	5	102588531	5	102588531	*	rs62369727	M	5	101924235	chr5:101924235	rs62369727	a	c	0.7236	0.0372	0.0072	2.616e-07	101924235	102588531	5	102588531	5	102588531	*	M	0.663043	5.16667
5_102589070_T_G	rs3105235	5	102589070	T	G	0.009	1.00908	0.993049	1.02564	0.5762	11	rs3105235	0.2729	5	102589070	T	G	0.4238	0.991	0.975	1.007	-0.009	0.0082	85934	401577	5	102589070	5	102589070	*	rs3105235	K	5	101924774	chr5:101924774	rs3105235	t	g	0.4211	0.035	0.0065	6.982e-08	101924774	102589070	5	102589070	5	102589070	*	K	1.09756	5.38462
5_102589525_T_C	rs28674948	5	102589525	T	C	0.0037	1.00402	0.987167	1.02145	0.3209	11	rs28674948	0.6699	5	102589525	T	C	0.6791	0.996	0.979	1.013	-0.0037	0.0087	85934	401577	5	102589525	5	102589525	*	rs28674948	Y	5	101925229	chr5:101925229	rs28674948	t	c	0.6694	0.0351	0.0068	2.503e-07	101925229	102589525	5	102589525	5	102589525	*	Y	0.425287	5.16176
5_102590257_C_T	rs1995572	5	102590257	C	T	0.009	1.009	0.993	1.025	0.5751	10	rs1995572	0.271	5	102590257	T	C	0.5751	1.009	0.993	1.025	0.009	0.0082	85934	401577	5	102590257	5	102590257	*	rs1995572	Y	5	101925961	chr5:101925961	rs1995572	t	c	0.5751	-0.0341	0.0067	3.603e-07	101925961	102590257	5	102590257	5	102590257	*	Y	1.09756	-5.08955
5_102591635_G_C	rs3114593	5	102591635	G	C	0.0089	1.009	0.993	1.025	0.5752	5	rs3114593	0.2783	5	102591635	C	G	0.5752	1.009	0.993	1.025	0.0089	0.0082	85934	401577	5	102591635	5	102591635	*	rs3114593	S	5	101927339	chr5:101927339	rs3114593	c	g	0.5788	-0.0347	0.0065	9.021e-08	101927339	102591635	5	102591635	5	102591635	*	S	1.08537	-5.33846
5_102591662_C_T	rs12655805	5	102591662	C	T	0.006	1.006	0.988	1.024	0.2627	10	rs12655805	0.518	5	102591662	T	C	0.2627	1.006	0.988	1.024	0.006	0.0092	85934	401577	5	102591662	5	102591662	*	rs12655805	Y	5	101927366	chr5:101927366	rs12655805	t	c	0.2764	-0.0373	0.0072	2.43e-07	101927366	102591662	5	102591662	5	102591662	*	Y	0.652174	-5.18056
5_102593528_T_G	rs3114594	5	102593528	T	G	0.0093	1.00908	0.993049	1.02564	0.6054	11	rs3114594	0.2632	5	102593528	T	G	0.3946	0.991	0.975	1.007	-0.0093	0.0083	85934	401577	5	102593528	5	102593528	*	rs3114594	K	5	101929232	chr5:101929232	rs3114594	t	g	0.3912	0.0374	0.0066	1.429e-08	101929232	102593528	5	102593528	5	102593528	*	K	1.12048	5.66667
5_102593725_T_C	rs10440756	5	102593725	T	C	0.006	1.00604	0.988142	1.02459	0.2631	11	rs10440756	0.5131	5	102593725	T	C	0.7369	0.994	0.976	1.012	-0.006	0.0092	85934	401577	5	102593725	5	102593725	*	rs10440756	Y	5	101929429	chr5:101929429	rs10440756	t	c	0.7238	0.0378	0.0072	1.675e-07	101929429	102593725	5	102593725	5	102593725	*	Y	0.652174	5.25
5_102593773_T_C	rs10440757	5	102593773	T	C	0.0059	1.00604	0.988142	1.02459	0.2627	11	rs10440757	0.5216	5	102593773	T	C	0.7373	0.994	0.976	1.012	-0.0059	0.0092	85934	401577	5	102593773	5	102593773	*	rs10440757	Y	5	101929477	chr5:101929477	rs10440757	t	c	0.7238	0.0373	0.0072	2.43e-07	101929477	102593773	5	102593773	5	102593773	*	Y	0.641304	5.18056
5_102593801_A_C	rs10440758	5	102593801	A	C	0.0066	1.00705	0.98912	1.02459	0.2636	11	rs10440758	0.4753	5	102593801	A	C	0.7364	0.993	0.976	1.011	-0.0066	0.0092	85934	401577	5	102593801	5	102593801	*	rs10440758	M	5	101929505	chr5:101929505	rs10440758	a	c	0.7236	0.0373	0.0072	2.43e-07	101929505	102593801	5	102593801	5	102593801	*	M	0.717391	5.18056
5_102595627_G_A	rs62369729	5	102595627	G	A	0.006	1.006	0.988	1.024	0.2626	10	rs62369729	0.5152	5	102595627	A	G	0.2626	1.006	0.988	1.024	0.006	0.0092	85934	401577	5	102595627	5	102595627	*	rs62369729	R	5	101931331	chr5:101931331	rs62369729	a	g	0.2764	-0.0372	0.0071	1.743e-07	101931331	102595627	5	102595627	5	102595627	*	R	0.652174	-5.23944
5_102597383_A_G	rs3114595	5	102597383	A	G	0.0085	1.00806	0.992063	1.02459	0.5757	11	rs3114595	0.2993	5	102597383	A	G	0.4243	0.992	0.976	1.008	-0.0085	0.0082	85934	401577	5	102597383	5	102597383	*	rs3114595	R	5	101933087	chr5:101933087	rs3114595	a	g	0.421	0.0352	0.0065	5.879e-08	101933087	102597383	5	102597383	5	102597383	*	R	1.03659	5.41538
5_102597884_T_A	rs3114596	5	102597884	T	A	0.0083	1.008	0.992	1.025	0.575	5	rs3114596	0.3095	5	102597884	A	T	0.575	1.008	0.992	1.025	0.0083	0.0082	85934	401577	5	102597884	5	102597884	*	rs3114596	W	5	101933588	chr5:101933588	rs3114596	a	t	0.5789	-0.035	0.0065	6.982e-08	101933588	102597884	5	102597884	5	102597884	*	W	1.0122	-5.38462
5_102598127_A_G	rs1027660	5	102598127	A	G	0.0055	1.00503	0.987167	1.02354	0.2676	11	rs1027660	0.551	5	102598127	A	G	0.7324	0.995	0.977	1.013	-0.0055	0.0092	85934	401577	5	102598127	5	102598127	*	rs1027660	R	5	101933831	chr5:101933831	rs1027660	a	g	0.7205	0.034	0.0071	1.793e-06	101933831	102598127	5	102598127	5	102598127	*	R	0.597826	4.78873
5_102598199_C_T	rs1027661	5	102598199	C	T	0.0084	1.008	0.992	1.025	0.575	10	rs1027661	0.3039	5	102598199	T	C	0.575	1.008	0.992	1.025	0.0084	0.0082	85934	401577	5	102598199	5	102598199	*	rs1027661	Y	5	101933903	chr5:101933903	rs1027661	t	c	0.5789	-0.035	0.0065	6.982e-08	101933903	102598199	5	102598199	5	102598199	*	Y	1.02439	-5.38462
5_102599265_T_C	rs3114597	5	102599265	T	C	0.0085	1.00806	0.992063	1.02459	0.575	11	rs3114597	0.3012	5	102599265	T	C	0.425	0.992	0.976	1.008	-0.0085	0.0082	85934	401577	5	102599265	5	102599265	*	rs3114597	Y	5	101934969	chr5:101934969	rs3114597	t	c	0.4211	0.0351	0.0065	6.408e-08	101934969	102599265	5	102599265	5	102599265	*	Y	1.03659	5.4
5_102599899_C_T	rs55897698	5	102599899	C	T	0.0052	1.005	0.987	1.024	0.2611	10	rs55897698	0.5759	5	102599899	T	C	0.2611	1.005	0.987	1.024	0.0052	0.0092	85934	401577	5	102599899	5	102599899	*	rs55897698	Y	5	101935603	chr5:101935603	rs55897698	t	c	0.2746	-0.0361	0.0072	5.826e-07	101935603	102599899	5	102599899	5	102599899	*	Y	0.565217	-5.01389
5_102600161_T_A	rs56076606	5	102600161	T	A	0.0051	1.005	0.987	1.023	0.2612	5	rs56076606	0.5836	5	102600161	A	T	0.2612	1.005	0.987	1.023	0.0051	0.0092	85934	401577	5	102600161	5	102600161	*	rs56076606	W	5	101935865	chr5:101935865	rs56076606	a	t	0.2746	-0.0361	0.0072	5.826e-07	101935865	102600161	5	102600161	5	102600161	*	W	0.554348	-5.01389
5_102600400_G_A	rs13355922	5	102600400	G	A	0.0051	1.005	0.987	1.023	0.2611	10	rs13355922	0.5809	5	102600400	A	G	0.2611	1.005	0.987	1.023	0.0051	0.0092	85934	401577	5	102600400	5	102600400	*	rs13355922	R	5	101936104	chr5:101936104	rs13355922	a	g	0.2687	-0.0352	0.0074	2.19e-06	101936104	102600400	5	102600400	5	102600400	*	R	0.554348	-4.75676
5_102601806_G_T	rs10038552	5	102601806	G	T	0.0027	1.003	0.986	1.02	0.3192	10	rs10038552	0.758	5	102601806	T	G	0.3192	1.003	0.986	1.02	0.0027	0.0087	85934	401577	5	102601806	5	102601806	*	rs10038552	B	5	101937510	chr5:101937510	rs10038552	t	g	0.3287	-0.0341	0.0068	5.428e-07	101937510	102601806	5	102601806	5	102601806	*	B	0.310345	-5.01471
5_102602754_G_T	rs3114598	5	102602754	G	T	0.0083	1.008	0.992	1.025	0.5755	10	rs3114598	0.314	5	102602754	T	G	0.5755	1.008	0.992	1.025	0.0083	0.0082	85934	401577	5	102602754	5	102602754	*	rs3114598	K	5	101938458	chr5:101938458	rs3114598	t	g	0.579	-0.0352	0.0065	5.879e-08	101938458	102602754	5	102602754	5	102602754	*	K	1.0122	-5.41538
5_102604280_G_A	rs7714223	5	102604280	G	A	0.0021	1.002	0.985	1.019	0.319	10	rs7714223	0.8049	5	102604280	A	G	0.319	1.002	0.985	1.019	0.0021	0.0087	85934	401577	5	102604280	5	102604280	*	rs7714223	R	5	101939984	chr5:101939984	rs7714223	a	g	0.3287	-0.0341	0.0068	5.428e-07	101939984	102604280	5	102604280	5	102604280	*	R	0.241379	-5.01471
5_102604705_C_T	rs10035511	5	102604705	C	T	0.0048	1.005	0.987	1.023	0.2611	10	rs10035511	0.6009	5	102604705	T	C	0.2611	1.005	0.987	1.023	0.0048	0.0092	85934	401577	5	102604705	5	102604705	*	rs10035511	Y	5	101940409	chr5:101940409	rs10035511	t	c	0.2746	-0.0361	0.0072	5.826e-07	101940409	102604705	5	102604705	5	102604705	*	Y	0.521739	-5.01389
5_102605349_T_C	rs3105228	5	102605349	T	C	0.0083	1.00806	0.992063	1.02459	0.5756	11	rs3105228	0.309	5	102605349	T	C	0.4244	0.992	0.976	1.008	-0.0083	0.0082	85934	401577	5	102605349	5	102605349	*	rs3105228	Y	5	101941053	chr5:101941053	rs3105228	t	c	0.421	0.0353	0.0065	5.393e-08	101941053	102605349	5	102605349	5	102605349	*	Y	1.0122	5.43077
5_102607341_A_G	rs10040591	5	102607341	A	G	0.0051	1.00503	0.987167	1.02354	0.2621	11	rs10040591	0.582	5	102607341	A	G	0.7379	0.995	0.977	1.013	-0.0051	0.0092	85934	401577	5	102607341	5	102607341	*	rs10040591	R	5	101943045	chr5:101943045	rs10040591	a	g	0.7252	0.0357	0.0072	7.751e-07	101943045	102607341	5	102607341	5	102607341	*	R	0.554348	4.95833
5_102607513_T_C	rs28490970	5	102607513	T	C	0.005	1.00503	0.987167	1.02354	0.2621	11	rs28490970	0.5851	5	102607513	T	C	0.7379	0.995	0.977	1.013	-0.005	0.0092	85934	401577	5	102607513	5	102607513	*	rs28490970	Y	5	101943217	chr5:101943217	rs28490970	t	c	0.7252	0.0357	0.0072	7.751e-07	101943217	102607513	5	102607513	5	102607513	*	Y	0.543478	4.95833
5_102608304_C_A	rs36059004	5	102608304	C	A	0.0047	1.005	0.987	1.023	0.2688	10	rs36059004	0.6045	5	102608304	A	C	0.2688	1.005	0.987	1.023	0.0047	0.0092	85934	401577	5	102608304	5	102608304	*	rs36059004	M	5	101944008	chr5:101944008	rs36059004	a	c	0.2798	-0.0333	0.0071	2.909e-06	101944008	102608304	5	102608304	5	102608304	*	M	0.51087	-4.69014
5_102608366_C_G	rs3105486	5	102608366	C	G	0.0083	1.00806	0.992063	1.02459	0.5751	6	rs3105486	0.3086	5	102608366	C	G	0.4249	0.992	0.976	1.008	-0.0083	0.0082	85934	401577	5	102608366	5	102608366	*	rs3105486	S	5	101944070	chr5:101944070	rs3105486	c	g	0.4212	0.0348	0.0065	8.285e-08	101944070	102608366	5	102608366	5	102608366	*	S	1.0122	5.35385
5_102608474_C_T	rs57189793	5	102608474	C	T	0.0047	1.005	0.987	1.023	0.2688	10	rs57189793	0.6074	5	102608474	T	C	0.2688	1.005	0.987	1.023	0.0047	0.0092	85934	401577	5	102608474	5	102608474	*	rs57189793	Y	5	101944178	chr5:101944178	rs57189793	t	c	0.2796	-0.0333	0.0071	2.909e-06	101944178	102608474	5	102608474	5	102608474	*	Y	0.51087	-4.69014
5_102608628_T_C	rs60284576	5	102608628	T	C	0.0051	1.00503	0.987167	1.02354	0.2603	11	rs60284576	0.585	5	102608628	T	C	0.7397	0.995	0.977	1.013	-0.0051	0.0093	85934	401577	5	102608628	5	102608628	*	rs60284576	Y	5	101944332	chr5:101944332	rs60284576	t	c	0.7257	0.0361	0.0072	5.826e-07	101944332	102608628	5	102608628	5	102608628	*	Y	0.548387	5.01389
5_102608710_T_A	rs56170429	5	102608710	T	A	0.0049	1.005	0.987	1.023	0.2619	5	rs56170429	0.5991	5	102608710	A	T	0.2619	1.005	0.987	1.023	0.0049	0.0092	85934	401577	5	102608710	5	102608710	*	rs56170429	D	5	101944414	chr5:101944414	rs56170429	a	t	0.2746	-0.0357	0.0072	7.751e-07	101944414	102608710	5	102608710	5	102608710	*	D	0.532609	-4.95833
5_102608995_C_T	rs3105485	5	102608995	C	T	0.0097	1.01	0.994	1.026	0.5236	10	rs3105485	0.2335	5	102608995	T	C	0.5236	1.01	0.994	1.026	0.0097	0.0081	85934	401577	5	102608995	5	102608995	*	rs3105485	Y	5	101944699	chr5:101944699	rs3105485	t	c	0.529	-0.0312	0.0064	1.034e-06	101944699	102608995	5	102608995	5	102608995	*	Y	1.19753	-4.875
5_102609089_A_G	rs7723461	5	102609089	A	G	0.0046	1.00503	0.986193	1.02249	0.2687	11	rs7723461	0.6177	5	102609089	A	G	0.7313	0.995	0.978	1.014	-0.0046	0.0092	85934	401577	5	102609089	5	102609089	*	rs7723461	R	5	101944793	chr5:101944793	rs7723461	a	g	0.7205	0.0334	0.0071	2.717e-06	101944793	102609089	5	102609089	5	102609089	*	R	0.5	4.70423
5_102610844_G_C	rs10477820	5	102610844	G	C	0.0048	1.005	0.987	1.023	0.2619	5	rs10477820	0.5999	5	102610844	C	G	0.2619	1.005	0.987	1.023	0.0048	0.0092	85934	401577	5	102610844	5	102610844	*	rs10477820	S	5	101946548	chr5:101946548	rs10477820	c	g	0.2746	-0.0357	0.0072	7.751e-07	101946548	102610844	5	102610844	5	102610844	*	S	0.521739	-4.95833
5_102610906_T_C	rs10477821	5	102610906	T	C	0.0042	1.00402	0.986193	1.02249	0.2608	11	rs10477821	0.6524	5	102610906	T	C	0.7392	0.996	0.978	1.014	-0.0042	0.0092	85934	401577	5	102610906	5	102610906	*	rs10477821	Y	5	101946610	chr5:101946610	rs10477821	t	c	0.7256	0.0358	0.0072	7.219e-07	101946610	102610906	5	102610906	5	102610906	*	Y	0.456522	4.97222
5_102611451_C_A	rs10479239	5	102611451	C	A	0.0043	1.004	0.986	1.023	0.2609	10	rs10479239	0.6394	5	102611451	A	C	0.2609	1.004	0.986	1.023	0.0043	0.0092	85934	401577	5	102611451	5	102611451	*	rs10479239	M	5	101947155	chr5:101947155	rs10479239	a	c	0.2744	-0.0357	0.0072	7.751e-07	101947155	102611451	5	102611451	5	102611451	*	M	0.467391	-4.95833
5_102611854_A_G	rs995962	5	102611854	A	G	0.0082	1.00806	0.992063	1.02459	0.5749	11	rs995962	0.3141	5	102611854	A	G	0.4251	0.992	0.976	1.008	-0.0082	0.0082	85934	401577	5	102611854	5	102611854	*	rs995962	R	5	101947558	chr5:101947558	rs995962	a	g	0.4215	0.035	0.0065	6.982e-08	101947558	102611854	5	102611854	5	102611854	*	R	1	5.38462
5_102612477_C_G	rs3105483	5	102612477	C	G	0.0082	1.00806	0.992063	1.02459	0.5749	6	rs3105483	0.3152	5	102612477	C	G	0.4251	0.992	0.976	1.008	-0.0082	0.0082	85934	401577	5	102612477	5	102612477	*	rs3105483	S	5	101948181	chr5:101948181	rs3105483	c	g	0.4215	0.035	0.0065	6.982e-08	101948181	102612477	5	102612477	5	102612477	*	S	1	5.38462
5_102612957_A_C	rs13190085	5	102612957	A	C	0.0063	1.00604	0.988142	1.02459	0.2591	11	rs13190085	0.4981	5	102612957	A	C	0.7409	0.994	0.976	1.012	-0.0063	0.0093	85934	401577	5	102612957	5	102612957	*	rs13190085	M	5	101948661	chr5:101948661	rs13190085	a	c	0.7288	0.036	0.0072	6.258e-07	101948661	102612957	5	102612957	5	102612957	*	M	0.677419	5
5_102613614_C_A	rs3105480	5	102613614	C	A	0.0082	1.008	0.992	1.025	0.5749	10	rs3105480	0.3154	5	102613614	A	C	0.5749	1.008	0.992	1.025	0.0082	0.0082	85934	401577	5	102613614	5	102613614	*	rs3105480	M	5	101949318	chr5:101949318	rs3105480	a	c	0.5785	-0.035	0.0065	6.982e-08	101949318	102613614	5	102613614	5	102613614	*	M	1	-5.38462
5_102615378_C_T	rs1505421	5	102615378	C	T	0.0082	1.008	0.992	1.025	0.5747	10	rs1505421	0.3142	5	102615378	T	C	0.5747	1.008	0.992	1.025	0.0082	0.0082	85934	401577	5	102615378	5	102615378	*	rs1505421	Y	5	101951082	chr5:101951082	rs1505421	t	c	0.5784	-0.035	0.0065	6.982e-08	101951082	102615378	5	102615378	5	102615378	*	Y	1	-5.38462
5_102615701_C_G	rs1505420	5	102615701	C	G	0.0082	1.00806	0.992063	1.02459	0.5747	6	rs1505420	0.3177	5	102615701	C	G	0.4253	0.992	0.976	1.008	-0.0082	0.0082	85934	401577	5	102615701	5	102615701	*	rs1505420	S	5	101951405	chr5:101951405	rs1505420	c	g	0.4216	0.035	0.0065	6.982e-08	101951405	102615701	5	102615701	5	102615701	*	S	1	5.38462
5_102615864_A_T	rs13168111	5	102615864	A	T	0.0044	1.00402	0.986193	1.02249	0.2608	6	rs13168111	0.6336	5	102615864	A	T	0.7392	0.996	0.978	1.014	-0.0044	0.0092	85934	401577	5	102615864	5	102615864	*	rs13168111	W	5	101951568	chr5:101951568	rs13168111	a	t	0.7256	0.0359	0.0072	6.722e-07	101951568	102615864	5	102615864	5	102615864	*	W	0.478261	4.98611
5_102617343_G_A	rs3105477	5	102617343	G	A	0.0066	1.007	0.991	1.023	0.571	10	rs3105477	0.4176	5	102617343	A	G	0.571	1.007	0.991	1.023	0.0066	0.0082	85934	401577	5	102617343	5	102617343	*	rs3105477	R	5	101953047	chr5:101953047	rs3105477	a	g	0.5744	-0.036	0.0065	2.928e-08	101953047	102617343	5	102617343	5	102617343	*	R	0.804878	-5.53846
5_102617412_C_T	rs10067699	5	102617412	C	T	0.0048	1.005	0.987	1.023	0.2618	10	rs10067699	0.6039	5	102617412	T	C	0.2618	1.005	0.987	1.023	0.0048	0.0092	85934	401577	5	102617412	5	102617412	*	rs10067699	Y	5	101953116	chr5:101953116	rs10067699	t	c	0.2745	-0.0357	0.0072	7.751e-07	101953116	102617412	5	102617412	5	102617412	*	Y	0.521739	-4.95833
5_102619394_T_A	rs11746498	5	102619394	T	A	0.0046	1.005	0.987	1.023	0.2618	5	rs11746498	0.6153	5	102619394	A	T	0.2618	1.005	0.987	1.023	0.0046	0.0092	85934	401577	5	102619394	5	102619394	*	rs11746498	W	5	101955098	chr5:101955098	rs11746498	a	t	0.2746	-0.0357	0.0072	7.751e-07	101955098	102619394	5	102619394	5	102619394	*	W	0.5	-4.95833
5_102619625_G_A	rs10479240	5	102619625	G	A	0.0042	1.004	0.986	1.022	0.2608	10	rs10479240	0.6519	5	102619625	A	G	0.2608	1.004	0.986	1.022	0.0042	0.0092	85934	401577	5	102619625	5	102619625	*	rs10479240	R	5	101955329	chr5:101955329	rs10479240	a	g	0.2744	-0.0358	0.0072	7.219e-07	101955329	102619625	5	102619625	5	102619625	*	R	0.456522	-4.97222
5_102620022_T_C	rs9327868	5	102620022	T	C	0.0047	1.00503	0.987167	1.02249	0.2618	11	rs9327868	0.6124	5	102620022	T	C	0.7382	0.995	0.978	1.013	-0.0047	0.0092	85934	401577	5	102620022	5	102620022	*	rs9327868	Y	5	101955726	chr5:101955726	rs9327868	t	c	0.7254	0.0357	0.0072	7.751e-07	101955726	102620022	5	102620022	5	102620022	*	Y	0.51087	4.95833
5_102620521_T_C	rs10043147	5	102620521	T	C	0.0046	1.00503	0.986193	1.02249	0.2618	11	rs10043147	0.6217	5	102620521	T	C	0.7382	0.995	0.978	1.014	-0.0046	0.0092	85934	401577	5	102620521	5	102620521	*	rs10043147	Y	5	101956225	chr5:101956225	rs10043147	t	c	0.7254	0.0361	0.0072	5.826e-07	101956225	102620521	5	102620521	5	102620521	*	Y	0.5	5.01389
5_102623465_C_A	rs35369487	5	102623465	C	A	0.0044	1.004	0.986	1.023	0.2609	10	rs35369487	0.6374	5	102623465	A	C	0.2609	1.004	0.986	1.023	0.0044	0.0092	85934	401577	5	102623465	5	102623465	*	rs35369487	M	5	101959169	chr5:101959169	rs35369487	a	c	0.2743	-0.0357	0.0072	7.751e-07	101959169	102623465	5	102623465	5	102623465	*	M	0.478261	-4.95833
5_102623490_C_T	rs35664711	5	102623490	C	T	0.0044	1.004	0.986	1.023	0.261	10	rs35664711	0.6323	5	102623490	T	C	0.261	1.004	0.986	1.023	0.0044	0.0092	85934	401577	5	102623490	5	102623490	*	rs35664711	Y	5	101959194	chr5:101959194	rs35664711	t	c	0.2744	-0.0357	0.0072	7.751e-07	101959194	102623490	5	102623490	5	102623490	*	Y	0.478261	-4.95833
5_102625980_C_T	rs148194384	5	102625980	C	T	-0.036	0.965	0.904	1.029	0.0174	10	rs148194384	0.2746	5	102625980	T	C	0.0174	0.965	0.904	1.029	-0.036	0.033	85502	400497	5	102625980	5	102625980	*	rs148194384	Y	5	101961684	chr5:101961684	rs148194384	t	c	0.0208	0.1134	0.0245	3.683e-06	101961684	102625980	5	102625980	5	102625980	*	Y	-1.09091	4.62857
5_102627812_T_C	rs10515327	5	102627812	T	C	0.0043	1.00402	0.986193	1.02249	0.2609	11	rs10515327	0.6446	5	102627812	T	C	0.7391	0.996	0.978	1.014	-0.0043	0.0092	85934	401577	5	102627812	5	102627812	*	rs10515327	Y	5	101963516	chr5:101963516	rs10515327	t	c	0.7256	0.0357	0.0072	7.751e-07	101963516	102627812	5	102627812	5	102627812	*	Y	0.467391	4.95833
5_102628754_T_C	rs1394820	5	102628754	T	C	0.0087	1.00908	0.992063	1.02564	0.605	11	rs1394820	0.2958	5	102628754	T	C	0.395	0.991	0.975	1.008	-0.0087	0.0083	85934	401577	5	102628754	5	102628754	*	rs1394820	Y	5	101964458	chr5:101964458	rs1394820	t	c	0.3913	0.0378	0.0065	5.782e-09	101964458	102628754	5	102628754	5	102628754	*	Y	1.04819	5.81538
5_102629339_C_G	rs7730106	5	102629339	C	G	0.0041	1.00402	0.986193	1.02249	0.2676	6	rs7730106	0.6549	5	102629339	C	G	0.7324	0.996	0.978	1.014	-0.0041	0.0092	85934	401577	5	102629339	5	102629339	*	rs7730106	S	5	101965043	chr5:101965043	rs7730106	c	g	0.7207	0.0335	0.0071	2.536e-06	101965043	102629339	5	102629339	5	102629339	*	S	0.445652	4.71831
5_102630587_C_A	rs141146025	5	102630587	C	A	-0.0367	0.964	0.904	1.028	0.0174	10	rs141146025	0.2643	5	102630587	A	C	0.0174	0.964	0.904	1.028	-0.0367	0.0329	85502	400497	5	102630587	5	102630587	*	rs141146025	M	5	101966291	chr5:101966291	rs141146025	a	c	0.0209	0.1116	0.0244	4.772e-06	101966291	102630587	5	102630587	5	102630587	*	M	-1.1155	4.57377
5_102630709_T_C	rs2202478	5	102630709	T	C	0.0058	1.00604	0.990099	1.02145	0.549	11	rs2202478	0.4754	5	102630709	T	C	0.451	0.994	0.979	1.01	-0.0058	0.0081	85934	401577	5	102630709	5	102630709	*	rs2202478	Y	5	101966413	chr5:101966413	rs2202478	t	c	0.4444	0.0369	0.0064	7.582e-09	101966413	102630709	5	102630709	5	102630709	*	Y	0.716049	5.76562
5_102630885_A_G	rs2202477	5	102630885	A	G	0.0063	1.00604	0.990099	1.02249	0.5705	11	rs2202477	0.4421	5	102630885	A	G	0.4295	0.994	0.978	1.01	-0.0063	0.0082	85934	401577	5	102630885	5	102630885	*	rs2202477	R	5	101966589	chr5:101966589	rs2202477	a	g	0.4253	0.0357	0.0065	3.81e-08	101966589	102630885	5	102630885	5	102630885	*	R	0.768293	5.49231
5_102631503_T_A	rs10054217	5	102631503	T	A	0.0042	1.004	0.986	1.023	0.2608	5	rs10054217	0.6533	5	102631503	A	T	0.2608	1.004	0.986	1.023	0.0042	0.0093	85934	401577	5	102631503	5	102631503	*	rs10054217	W	5	101967207	chr5:101967207	rs10054217	a	t	0.2743	-0.0357	0.0072	7.751e-07	101967207	102631503	5	102631503	5	102631503	*	W	0.451613	-4.95833
5_102633296_C_G	rs6873365	5	102633296	C	G	-0.0003	1	0.982318	1.01729	0.3144	6	rs6873365	0.9766	5	102633296	C	G	0.6856	1	0.983	1.018	0.0003	0.0087	85934	401577	5	102633296	5	102633296	*	rs6873365	S	5	101969000	chr5:101969000	rs6873365	c	g	0.6753	0.0349	0.0069	4.409e-07	101969000	102633296	5	102633296	5	102633296	*	S	-0.0344828	5.05797
5_102633953_A_C	rs34018113	5	102633953	A	C	0.0042	1.00402	0.986193	1.02249	0.2608	11	rs34018113	0.6521	5	102633953	A	C	0.7392	0.996	0.978	1.014	-0.0042	0.0093	85934	401577	5	102633953	5	102633953	*	rs34018113	M	5	101969657	chr5:101969657	rs34018113	a	c	0.7256	0.0357	0.0072	7.751e-07	101969657	102633953	5	102633953	5	102633953	*	M	0.451613	4.95833
5_102636200_A_G	rs3114607	5	102636200	A	G	0.0077	1.00806	0.992063	1.02354	0.5754	11	rs3114607	0.3481	5	102636200	A	G	0.4246	0.992	0.977	1.008	-0.0077	0.0082	85934	401577	5	102636200	5	102636200	*	rs3114607	R	5	101971904	chr5:101971904	rs3114607	a	g	0.4214	0.0352	0.0065	5.879e-08	101971904	102636200	5	102636200	5	102636200	*	R	0.939024	5.41538
5_102638877_G_A	rs9327869	5	102638877	G	A	0.0044	1.004	0.986	1.023	0.2601	10	rs9327869	0.6341	5	102638877	A	G	0.2601	1.004	0.986	1.023	0.0044	0.0093	85934	401577	5	102638877	5	102638877	*	rs9327869	R	5	101974581	chr5:101974581	rs9327869	a	g	0.2742	-0.0357	0.0072	7.751e-07	101974581	102638877	5	102638877	5	102638877	*	R	0.473118	-4.95833
5_102640682_C_T	rs3114609	5	102640682	C	T	0.0072	1.007	0.991	1.024	0.6005	10	rs3114609	0.3882	5	102640682	T	C	0.6005	1.007	0.991	1.024	0.0072	0.0083	85934	401577	5	102640682	5	102640682	*	rs3114609	Y	5	101976386	chr5:101976386	rs3114609	t	c	0.605	-0.0381	0.0065	4.38e-09	101976386	102640682	5	102640682	5	102640682	*	Y	0.86747	-5.86154
5_102641169_T_A	rs28417846	5	102641169	T	A	0.0049	1.005	0.987	1.023	0.2749	5	rs28417846	0.5909	5	102641169	A	T	0.2749	1.005	0.987	1.023	0.0049	0.0091	85934	401577	5	102641169	5	102641169	*	rs28417846	W	5	101976873	chr5:101976873	rs28417846	a	t	0.2869	-0.0344	0.0071	1.354e-06	101976873	102641169	5	102641169	5	102641169	*	W	0.538462	-4.84507
5_102641177_T_A	rs35075848	5	102641177	T	A	0.0049	1.005	0.987	1.023	0.2749	5	rs35075848	0.5921	5	102641177	A	T	0.2749	1.005	0.987	1.023	0.0049	0.0091	85934	401577	5	102641177	5	102641177	*	rs35075848	W	5	101976881	chr5:101976881	rs35075848	a	t	0.2869	-0.0343	0.0071	1.453e-06	101976881	102641177	5	102641177	5	102641177	*	W	0.538462	-4.83099
5_102641254_A_G	rs13179639	5	102641254	A	G	0.0044	1.00402	0.986193	1.02249	0.2752	11	rs13179639	0.6271	5	102641254	A	G	0.7248	0.996	0.978	1.014	-0.0044	0.0091	85934	401577	5	102641254	5	102641254	*	rs13179639	R	5	101976958	chr5:101976958	rs13179639	a	g	0.7119	0.0341	0.0071	1.672e-06	101976958	102641254	5	102641254	5	102641254	*	R	0.483516	4.80282
5_102643286_G_A	rs1304594	5	102643286	G	A	0.0085	1.009	0.992	1.025	0.5758	10	rs1304594	0.3019	5	102643286	A	G	0.5758	1.009	0.992	1.025	0.0085	0.0082	85934	401577	5	102643286	5	102643286	*	rs1304594	R	5	101978990	chr5:101978990	rs1304594	a	g	0.5788	-0.0353	0.0065	5.393e-08	101978990	102643286	5	102643286	5	102643286	*	R	1.03659	-5.43077
5_102643593_T_G	rs10068654	5	102643593	T	G	0.0047	1.00503	0.986193	1.02354	0.2612	11	rs10068654	0.6125	5	102643593	T	G	0.7388	0.995	0.977	1.014	-0.0047	0.0093	85934	401577	5	102643593	5	102643593	*	rs10068654	K	5	101979297	chr5:101979297	rs10068654	t	g	0.7253	0.0352	0.0072	1.103e-06	101979297	102643593	5	102643593	5	102643593	*	K	0.505376	4.88889
5_102646075_T_C	rs1961737	5	102646075	T	C	0.0049	1.00503	0.987167	1.02354	0.2611	11	rs1961737	0.5976	5	102646075	T	C	0.7389	0.995	0.977	1.013	-0.0049	0.0093	85934	401577	5	102646075	5	102646075	*	rs1961737	Y	5	101981779	chr5:101981779	rs1961737	t	c	0.7253	0.0352	0.0072	1.103e-06	101981779	102646075	5	102646075	5	102646075	*	Y	0.526882	4.88889
5_102646335_T_C	rs1113814	5	102646335	T	C	0.0048	1.00503	0.986193	1.02354	0.2611	11	rs1113814	0.6035	5	102646335	T	C	0.7389	0.995	0.977	1.014	-0.0048	0.0093	85934	401577	5	102646335	5	102646335	*	rs1113814	Y	5	101982039	chr5:101982039	rs1113814	t	c	0.7253	0.0352	0.0072	1.103e-06	101982039	102646335	5	102646335	5	102646335	*	Y	0.516129	4.88889
5_102647838_A_C	rs2400833	5	102647838	A	C	0.005	1.00503	0.987167	1.02354	0.2612	11	rs2400833	0.5853	5	102647838	A	C	0.7388	0.995	0.977	1.013	-0.005	0.0093	85934	401577	5	102647838	5	102647838	*	rs2400833	M	5	101983542	chr5:101983542	rs2400833	a	c	0.7253	0.0352	0.0072	1.103e-06	101983542	102647838	5	102647838	5	102647838	*	M	0.537634	4.88889
5_102649416_A_G	rs1354618	5	102649416	A	G	0.0049	1.00503	0.987167	1.02354	0.2611	11	rs1354618	0.599	5	102649416	A	G	0.7389	0.995	0.977	1.013	-0.0049	0.0093	85934	401577	5	102649416	5	102649416	*	rs1354618	R	5	101985120	chr5:101985120	rs1354618	a	g	0.7253	0.0352	0.0072	1.103e-06	101985120	102649416	5	102649416	5	102649416	*	R	0.526882	4.88889
5_102649502_T_G	rs1354620	5	102649502	T	G	0.0044	1.00402	0.986193	1.02249	0.2752	11	rs1354620	0.6273	5	102649502	T	G	0.7248	0.996	0.978	1.014	-0.0044	0.0091	85934	401577	5	102649502	5	102649502	*	rs1354620	K	5	101985206	chr5:101985206	rs1354620	t	g	0.7125	0.0338	0.0071	2.061e-06	101985206	102649502	5	102649502	5	102649502	*	K	0.483516	4.76056
5_102649969_C_T	rs10035133	5	102649969	C	T	0.0047	1.005	0.987	1.023	0.2611	10	rs10035133	0.6149	5	102649969	T	C	0.2611	1.005	0.987	1.023	0.0047	0.0093	85934	401577	5	102649969	5	102649969	*	rs10035133	Y	5	101985673	chr5:101985673	rs10035133	t	c	0.2747	-0.0354	0.0072	9.583e-07	101985673	102649969	5	102649969	5	102649969	*	Y	0.505376	-4.91667
5_102650088_A_G	rs13172780	5	102650088	A	G	0.0048	1.00503	0.987167	1.02354	0.2615	11	rs13172780	0.6058	5	102650088	A	G	0.7385	0.995	0.977	1.013	-0.0048	0.0092	85934	401577	5	102650088	5	102650088	*	rs13172780	R	5	101985792	chr5:101985792	rs13172780	a	g	0.7252	0.0352	0.0072	1.103e-06	101985792	102650088	5	102650088	5	102650088	*	R	0.521739	4.88889
5_102651365_T_C	rs1913503	5	102651365	T	C	0.0082	1.00806	0.992063	1.02459	0.5531	11	rs1913503	0.3138	5	102651365	T	C	0.4469	0.992	0.976	1.008	-0.0082	0.0082	85934	401577	5	102651365	5	102651365	*	rs1913503	Y	5	101987069	chr5:101987069	rs1913503	t	c	0.4403	0.0365	0.0064	1.098e-08	101987069	102651365	5	102651365	5	102651365	*	Y	1	5.70312
5_102654320_A_G	rs1877788	5	102654320	A	G	0.0073	1.00705	0.99108	1.02354	0.5712	11	rs1877788	0.3729	5	102654320	A	G	0.4288	0.993	0.977	1.009	-0.0073	0.0082	85934	401577	5	102654320	5	102654320	*	rs1877788	R	5	101990024	chr5:101990024	rs1877788	a	g	0.4247	0.0358	0.0065	3.491e-08	101990024	102654320	5	102654320	5	102654320	*	R	0.890244	5.50769
5_102655198_T_C	rs1877787	5	102655198	T	C	0.0085	1.00806	0.992063	1.02459	0.5761	11	rs1877787	0.2971	5	102655198	T	C	0.4239	0.992	0.976	1.008	-0.0085	0.0082	85934	401577	5	102655198	5	102655198	*	rs1877787	Y	5	101990902	chr5:101990902	rs1877787	t	c	0.421	0.0355	0.0065	4.535e-08	101990902	102655198	5	102655198	5	102655198	*	Y	1.03659	5.46154
5_102659099_A_G	rs2671602	5	102659099	A	G	0.0084	1.00806	0.992063	1.02459	0.575	11	rs2671602	0.3064	5	102659099	A	G	0.425	0.992	0.976	1.008	-0.0084	0.0082	85934	401577	5	102659099	5	102659099	*	rs2671602	R	5	101994803	chr5:101994803	rs2671602	a	g	0.4215	0.0353	0.0065	5.393e-08	101994803	102659099	5	102659099	5	102659099	*	R	1.02439	5.43077
5_102659766_T_C	rs1505416	5	102659766	T	C	0.0081	1.00806	0.992063	1.02459	0.5665	11	rs1505416	0.3231	5	102659766	T	C	0.4335	0.992	0.976	1.008	-0.0081	0.0082	85934	401577	5	102659766	5	102659766	*	rs1505416	Y	5	101995470	chr5:101995470	rs1505416	t	c	0.4269	0.0365	0.0065	1.88e-08	101995470	102659766	5	102659766	5	102659766	*	Y	0.987805	5.61538
5_102659844_T_C	rs1505417	5	102659844	T	C	0.0083	1.00806	0.992063	1.02459	0.5525	11	rs1505417	0.3112	5	102659844	T	C	0.4475	0.992	0.976	1.008	-0.0083	0.0082	85934	401577	5	102659844	5	102659844	*	rs1505417	Y	5	101995548	chr5:101995548	rs1505417	t	c	0.4407	0.0364	0.0064	1.204e-08	101995548	102659844	5	102659844	5	102659844	*	Y	1.0122	5.6875
5_102661157_A_G	rs1605076	5	102661157	A	G	0.0089	1.00908	0.993049	1.02564	0.5753	11	rs1605076	0.2785	5	102661157	A	G	0.4247	0.991	0.975	1.007	-0.0089	0.0082	85934	401577	5	102661157	5	102661157	*	rs1605076	R	5	101996861	chr5:101996861	rs1605076	a	g	0.425	0.0346	0.0067	2.424e-07	101996861	102661157	5	102661157	5	102661157	*	R	1.08537	5.16418
5_102661519_C_G	rs2657430	5	102661519	C	G	0.009	1.00908	0.993049	1.02564	0.5755	6	rs2657430	0.2742	5	102661519	C	G	0.4245	0.991	0.975	1.007	-0.009	0.0082	85934	401577	5	102661519	5	102661519	*	rs2657430	S	5	101997223	chr5:101997223	rs2657430	c	g	0.4213	0.0354	0.0065	4.946e-08	101997223	102661519	5	102661519	5	102661519	*	S	1.09756	5.44615
5_102662616_T_C	rs2135177	5	102662616	T	C	0.0089	1.00908	0.993049	1.02564	0.5753	11	rs2135177	0.2802	5	102662616	T	C	0.4247	0.991	0.975	1.007	-0.0089	0.0082	85934	401577	5	102662616	5	102662616	*	rs2135177	Y	5	101998320	chr5:101998320	rs2135177	t	c	0.4212	0.0356	0.0065	4.157e-08	101998320	102662616	5	102662616	5	102662616	*	Y	1.08537	5.47692
5_102662753_A_G	rs2671566	5	102662753	A	G	0.0085	1.00806	0.992063	1.02459	0.5668	11	rs2671566	0.2965	5	102662753	A	G	0.4332	0.992	0.976	1.008	-0.0085	0.0082	85934	401577	5	102662753	5	102662753	*	rs2671566	R	5	101998457	chr5:101998457	rs2671566	a	g	0.4266	0.0368	0.0065	1.437e-08	101998457	102662753	5	102662753	5	102662753	*	R	1.03659	5.66154
5_102662875_A_G	rs2671567	5	102662875	A	G	0.0085	1.00806	0.992063	1.02459	0.5668	11	rs2671567	0.2977	5	102662875	A	G	0.4332	0.992	0.976	1.008	-0.0085	0.0082	85934	401577	5	102662875	5	102662875	*	rs2671567	R	5	101998579	chr5:101998579	rs2671567	a	g	0.4267	0.0368	0.0065	1.437e-08	101998579	102662875	5	102662875	5	102662875	*	R	1.03659	5.66154
5_102662988_T_C	rs2657431	5	102662988	T	C	0.0085	1.00806	0.992063	1.02459	0.5668	11	rs2657431	0.2978	5	102662988	T	C	0.4332	0.992	0.976	1.008	-0.0085	0.0082	85934	401577	5	102662988	5	102662988	*	rs2657431	Y	5	101998692	chr5:101998692	rs2657431	t	c	0.4267	0.0368	0.0065	1.437e-08	101998692	102662988	5	102662988	5	102662988	*	Y	1.03659	5.66154
5_102663175_A_G	rs2657432	5	102663175	A	G	0.0086	1.00908	0.993049	1.02459	0.5668	11	rs2657432	0.2929	5	102663175	A	G	0.4332	0.991	0.976	1.007	-0.0086	0.0082	85934	401577	5	102663175	5	102663175	*	rs2657432	R	5	101998879	chr5:101998879	rs2657432	a	g	0.4267	0.0368	0.0065	1.437e-08	101998879	102663175	5	102663175	5	102663175	*	R	1.04878	5.66154
5_102663882_T_G	rs2657433	5	102663882	T	G	0.0051	1.00503	0.988142	1.02249	0.6668	11	rs2657433	0.5538	5	102663882	T	G	0.3332	0.995	0.978	1.012	-0.0051	0.0086	85934	401577	5	102663882	5	102663882	*	rs2657433	K	5	101999586	chr5:101999586	rs2657433	t	g	0.3364	0.0405	0.0068	2.666e-09	101999586	102663882	5	102663882	5	102663882	*	K	0.593023	5.95588
5_102664110_T_C	rs2657434	5	102664110	T	C	0.0087	1.00908	0.993049	1.02459	0.5751	11	rs2657434	0.2896	5	102664110	T	C	0.4249	0.991	0.976	1.007	-0.0087	0.0082	85934	401577	5	102664110	5	102664110	*	rs2657434	Y	5	101999814	chr5:101999814	rs2657434	t	c	0.4213	0.0357	0.0065	3.81e-08	101999814	102664110	5	102664110	5	102664110	*	Y	1.06098	5.49231
5_102664609_A_G	rs2671568	5	102664609	A	G	0.0084	1.00806	0.992063	1.02459	0.5666	11	rs2671568	0.302	5	102664609	A	G	0.4334	0.992	0.976	1.008	-0.0084	0.0082	85934	401577	5	102664609	5	102664609	*	rs2671568	R	5	102000313	chr5:102000313	rs2671568	a	g	0.4267	0.0368	0.0065	1.437e-08	102000313	102664609	5	102664609	5	102664609	*	R	1.02439	5.66154
5_102664719_A_G	rs1039623	5	102664719	A	G	0.0084	1.00806	0.992063	1.02459	0.5666	11	rs1039623	0.3024	5	102664719	A	G	0.4334	0.992	0.976	1.008	-0.0084	0.0082	85934	401577	5	102664719	5	102664719	*	rs1039623	R	5	102000423	chr5:102000423	rs1039623	a	g	0.4267	0.0368	0.0065	1.437e-08	102000423	102664719	5	102664719	5	102664719	*	R	1.02439	5.66154
5_102665348_T_C	rs1039624	5	102665348	T	C	0.0086	1.00908	0.993049	1.02459	0.5751	11	rs1039624	0.2962	5	102665348	T	C	0.4249	0.991	0.976	1.007	-0.0086	0.0082	85934	401577	5	102665348	5	102665348	*	rs1039624	Y	5	102001052	chr5:102001052	rs1039624	t	c	0.4213	0.0357	0.0065	3.81e-08	102001052	102665348	5	102665348	5	102665348	*	Y	1.04878	5.49231
5_102665661_T_C	rs2657435	5	102665661	T	C	0.0084	1.00806	0.992063	1.02459	0.5666	11	rs2657435	0.3018	5	102665661	T	C	0.4334	0.992	0.976	1.008	-0.0084	0.0082	85934	401577	5	102665661	5	102665661	*	rs2657435	Y	5	102001365	chr5:102001365	rs2657435	t	c	0.4267	0.0368	0.0065	1.437e-08	102001365	102665661	5	102665661	5	102665661	*	Y	1.02439	5.66154
5_102666873_T_C	rs2657437	5	102666873	T	C	0.0087	1.00908	0.993049	1.02459	0.5751	11	rs2657437	0.288	5	102666873	T	C	0.4249	0.991	0.976	1.007	-0.0087	0.0082	85934	401577	5	102666873	5	102666873	*	rs2657437	Y	5	102002577	chr5:102002577	rs2657437	t	c	0.4213	0.0357	0.0065	3.81e-08	102002577	102666873	5	102666873	5	102666873	*	Y	1.06098	5.49231
5_102667073_T_C	rs13163706	5	102667073	T	C	0.0049	1.00503	0.987167	1.02354	0.261	11	rs13163706	0.5977	5	102667073	T	C	0.739	0.995	0.977	1.013	-0.0049	0.0093	85934	401577	5	102667073	5	102667073	*	rs13163706	Y	5	102002777	chr5:102002777	rs13163706	t	c	0.7248	0.035	0.0072	1.268e-06	102002777	102667073	5	102667073	5	102667073	*	Y	0.526882	4.86111
5_102667434_A_G	rs2671569	5	102667434	A	G	0.0078	1.00806	0.992063	1.02459	0.5666	11	rs2671569	0.3412	5	102667434	A	G	0.4334	0.992	0.976	1.008	-0.0078	0.0082	85934	401577	5	102667434	5	102667434	*	rs2671569	V	5	102003138	chr5:102003138	rs2671569	a	g	0.4267	0.0365	0.0065	1.88e-08	102003138	102667434	5	102667434	5	102667434	*	V	0.95122	5.61538
5_102667853_C_T	rs9327870	5	102667853	C	T	0.0089	1.009	0.993	1.025	0.5641	10	rs9327870	0.2782	5	102667853	T	C	0.5641	1.009	0.993	1.025	0.0089	0.0082	85934	401577	5	102667853	5	102667853	*	rs9327870	Y	5	102003557	chr5:102003557	rs9327870	t	c	0.5715	-0.0359	0.0065	3.197e-08	102003557	102667853	5	102667853	5	102667853	*	Y	1.08537	-5.52308
5_102667996_G_C	rs9327871	5	102667996	G	C	0.0093	1.009	0.993	1.026	0.5639	5	rs9327871	0.2528	5	102667996	C	G	0.5639	1.009	0.993	1.026	0.0093	0.0082	85934	401577	5	102667996	5	102667996	*	rs9327871	V	5	102003700	chr5:102003700	rs9327871	c	g	0.5724	-0.0342	0.0068	5.028e-07	102003700	102667996	5	102667996	5	102667996	*	V	1.13415	-5.02941
5_102668007_T_C	rs2657438	5	102668007	T	C	0.0085	1.00806	0.992063	1.02459	0.5653	11	rs2657438	0.2999	5	102668007	T	C	0.4347	0.992	0.976	1.008	-0.0085	0.0082	85934	401577	5	102668007	5	102668007	*	rs2657438	Y	5	102003711	chr5:102003711	rs2657438	t	c	0.4284	0.0354	0.0065	4.946e-08	102003711	102668007	5	102668007	5	102668007	*	Y	1.03659	5.44615
5_102668103_C_T	rs2657439	5	102668103	C	T	0.0082	1.008	0.992	1.025	0.5652	10	rs2657439	0.313	5	102668103	T	C	0.5652	1.008	0.992	1.025	0.0082	0.0082	85934	401577	5	102668103	5	102668103	*	rs2657439	Y	5	102003807	chr5:102003807	rs2657439	t	c	0.5716	-0.0355	0.0065	4.535e-08	102003807	102668103	5	102668103	5	102668103	*	Y	1	-5.46154
5_102668132_C_A	rs2175911	5	102668132	C	A	0.0082	1.008	0.992	1.025	0.5652	10	rs2175911	0.3176	5	102668132	A	C	0.5652	1.008	0.992	1.025	0.0082	0.0082	85934	401577	5	102668132	5	102668132	*	rs2175911	M	5	102003836	chr5:102003836	rs2175911	a	c	0.5716	-0.0356	0.0065	4.157e-08	102003836	102668132	5	102668132	5	102668132	*	M	1	-5.47692
5_102668241_A_G	rs2137902	5	102668241	A	G	0.0093	1.00908	0.993049	1.02564	0.5639	11	rs2137902	0.2523	5	102668241	A	G	0.4361	0.991	0.975	1.007	-0.0093	0.0081	85934	401577	5	102668241	5	102668241	*	rs2137902	R	5	102003945	chr5:102003945	rs2137902	a	g	0.4304	0.0352	0.0064	3.561e-08	102003945	102668241	5	102668241	5	102668241	*	R	1.14815	5.5
5_102668536_T_A	rs2055629	5	102668536	T	A	0.009	1.009	0.993	1.025	0.5501	5	rs2055629	0.2697	5	102668536	A	T	0.5501	1.009	0.993	1.025	0.009	0.0081	85934	401577	5	102668536	5	102668536	*	rs2055629	W	5	102004240	chr5:102004240	rs2055629	a	t	0.5576	-0.0357	0.0064	2.276e-08	102004240	102668536	5	102668536	5	102668536	*	W	1.11111	-5.57812
5_102668654_G_A	rs2657440	5	102668654	G	A	0.0082	1.008	0.992	1.025	0.5654	10	rs2657440	0.3159	5	102668654	A	G	0.5654	1.008	0.992	1.025	0.0082	0.0082	85934	401577	5	102668654	5	102668654	*	rs2657440	R	5	102004358	chr5:102004358	rs2657440	a	g	0.5717	-0.0355	0.0065	4.535e-08	102004358	102668654	5	102668654	5	102668654	*	R	1	-5.46154
5_102668662_T_C	rs2657441	5	102668662	T	C	0.0082	1.00806	0.992063	1.02459	0.5654	11	rs2657441	0.3167	5	102668662	T	C	0.4346	0.992	0.976	1.008	-0.0082	0.0082	85934	401577	5	102668662	5	102668662	*	rs2657441	Y	5	102004366	chr5:102004366	rs2657441	t	c	0.4283	0.0355	0.0065	4.535e-08	102004366	102668662	5	102668662	5	102668662	*	Y	1	5.46154
5_102668717_G_A	rs2657442	5	102668717	G	A	0.0082	1.008	0.992	1.025	0.5738	10	rs2657442	0.314	5	102668717	A	G	0.5738	1.008	0.992	1.025	0.0082	0.0082	85934	401577	5	102668717	5	102668717	*	rs2657442	R	5	102004421	chr5:102004421	rs2657442	a	g	0.5771	-0.0344	0.0065	1.163e-07	102004421	102668717	5	102668717	5	102668717	*	R	1	-5.29231
5_102668964_T_C	rs2657443	5	102668964	T	C	0.0081	1.00806	0.992063	1.02459	0.5654	11	rs2657443	0.3217	5	102668964	T	C	0.4346	0.992	0.976	1.008	-0.0081	0.0082	85934	401577	5	102668964	5	102668964	*	rs2657443	Y	5	102004668	chr5:102004668	rs2657443	t	c	0.4283	0.0355	0.0065	4.535e-08	102004668	102668964	5	102668964	5	102668964	*	Y	0.987805	5.46154
5_102668969_C_T	rs2657444	5	102668969	C	T	0.0081	1.008	0.992	1.024	0.5655	10	rs2657444	0.3243	5	102668969	T	C	0.5655	1.008	0.992	1.024	0.0081	0.0082	85934	401577	5	102668969	5	102668969	*	rs2657444	Y	5	102004673	chr5:102004673	rs2657444	t	c	0.5718	-0.0356	0.0065	4.157e-08	102004673	102668969	5	102668969	5	102668969	*	Y	0.987805	-5.47692
5_102669039_C_A	rs2657445	5	102669039	C	A	0.008	1.008	0.992	1.024	0.5655	10	rs2657445	0.3266	5	102669039	A	C	0.5655	1.008	0.992	1.024	0.008	0.0082	85934	401577	5	102669039	5	102669039	*	rs2657445	M	5	102004743	chr5:102004743	rs2657445	a	c	0.5717	-0.0362	0.0065	2.454e-08	102004743	102669039	5	102669039	5	102669039	*	M	0.97561	-5.56923
5_102669079_T_C	rs2671570	5	102669079	T	C	0.0081	1.00806	0.992063	1.02459	0.5654	11	rs2671570	0.3198	5	102669079	T	C	0.4346	0.992	0.976	1.008	-0.0081	0.0082	85934	401577	5	102669079	5	102669079	*	rs2671570	Y	5	102004783	chr5:102004783	rs2671570	t	c	0.4283	0.0355	0.0065	4.535e-08	102004783	102669079	5	102669079	5	102669079	*	Y	0.987805	5.46154
5_102669145_A_C	rs2657446	5	102669145	A	C	0.0081	1.00806	0.992063	1.02459	0.5654	11	rs2657446	0.3202	5	102669145	A	C	0.4346	0.992	0.976	1.008	-0.0081	0.0082	85934	401577	5	102669145	5	102669145	*	rs2657446	M	5	102004849	chr5:102004849	rs2657446	a	c	0.4283	0.0356	0.0065	4.157e-08	102004849	102669145	5	102669145	5	102669145	*	M	0.987805	5.47692
5_102669176_G_A	rs10064230	5	102669176	G	A	0.0089	1.009	0.993	1.025	0.5501	10	rs10064230	0.2753	5	102669176	A	G	0.5501	1.009	0.993	1.025	0.0089	0.0081	85934	401577	5	102669176	5	102669176	*	rs10064230	R	5	102004880	chr5:102004880	rs10064230	a	g	0.5576	-0.0357	0.0064	2.276e-08	102004880	102669176	5	102669176	5	102669176	*	R	1.09877	-5.57812
5_102669527_A_T	rs3105471	5	102669527	A	T	0.0078	1.00806	0.992063	1.02459	0.5651	6	rs3105471	0.3367	5	102669527	A	T	0.4349	0.992	0.976	1.008	-0.0078	0.0082	85934	401577	5	102669527	5	102669527	*	rs3105471	W	5	102005231	chr5:102005231	rs3105471	a	t	0.4287	0.0354	0.0065	4.946e-08	102005231	102669527	5	102669527	5	102669527	*	W	0.95122	5.44615
5_102669564_T_C	rs3114585	5	102669564	T	C	0.0081	1.00806	0.992063	1.02459	0.5651	11	rs3114585	0.324	5	102669564	T	C	0.4349	0.992	0.976	1.008	-0.0081	0.0082	85934	401577	5	102669564	5	102669564	*	rs3114585	Y	5	102005268	chr5:102005268	rs3114585	t	c	0.4287	0.0356	0.0065	4.157e-08	102005268	102669564	5	102669564	5	102669564	*	Y	0.987805	5.47692
5_102669708_G_T	rs3105472	5	102669708	G	T	0.0081	1.008	0.992	1.024	0.5654	10	rs3105472	0.3195	5	102669708	T	G	0.5654	1.008	0.992	1.024	0.0081	0.0082	85934	401577	5	102669708	5	102669708	*	rs3105472	K	5	102005412	chr5:102005412	rs3105472	t	g	0.5718	-0.0357	0.0065	3.81e-08	102005412	102669708	5	102669708	5	102669708	*	K	0.987805	-5.49231
5_102670001_C_T	rs2657447	5	102670001	C	T	0.0082	1.008	0.992	1.025	0.5743	10	rs2657447	0.3195	5	102670001	T	C	0.5743	1.008	0.992	1.025	0.0082	0.0082	85934	401577	5	102670001	5	102670001	*	rs2657447	Y	5	102005705	chr5:102005705	rs2657447	t	c	0.5768	-0.0348	0.0065	8.285e-08	102005705	102670001	5	102670001	5	102670001	*	Y	1	-5.35385
5_102670001_C_T	rs2657447	5	102670001	C	T	0.0082	1.008	0.992	1.025	0.5743	10	rs2657447	0.3195	5	102670001	T	C	0.5743	1.008	0.992	1.025	0.0082	0.0082	85934	401577	5	102670001	5	102670001	*	rs879581531	R	5	102005705	chr5:102005705	rs2657447	t	c	0.5768	-0.0348	0.0065	8.285e-08	102005705	102670001	5	102670001	5	102670001	*	R	1	-5.35385
5_102670002_A_G	rs9327872	5	102670002	A	G	0.0084	1.00806	0.992063	1.02459	0.5498	11	rs9327872	0.3008	5	102670002	A	G	0.4502	0.992	0.976	1.008	-0.0084	0.0082	85934	401577	5	102670002	5	102670002	*	rs9327872	R	5	102005706	chr5:102005706	rs9327872	a	g	0.443	0.036	0.0064	1.735e-08	102005706	102670002	5	102670002	5	102670002	*	R	1.02439	5.625
5_102670430_C_G	rs10072191	5	102670430	C	G	0.0089	1.00908	0.993049	1.02564	0.5643	6	rs10072191	0.279	5	102670430	C	G	0.4357	0.991	0.975	1.007	-0.0089	0.0082	85934	401577	5	102670430	5	102670430	*	rs10072191	S	5	102006134	chr5:102006134	rs10072191	c	g	0.4286	0.0359	0.0065	3.197e-08	102006134	102670430	5	102670430	5	102670430	*	S	1.08537	5.52308
5_102670480_C_T	rs10072203	5	102670480	C	T	0.0087	1.009	0.993	1.025	0.5685	10	rs10072203	0.2865	5	102670480	T	C	0.5685	1.009	0.993	1.025	0.0087	0.0082	85934	401577	5	102670480	5	102670480	*	rs10072203	Y	5	102006184	chr5:102006184	rs10072203	t	c	0.5737	-0.0371	0.0065	1.096e-08	102006184	102670480	5	102670480	5	102670480	*	Y	1.06098	-5.70769
5_102670778_G_A	rs2657448	5	102670778	G	A	0.0081	1.008	0.992	1.024	0.5658	10	rs2657448	0.3238	5	102670778	A	G	0.5658	1.008	0.992	1.024	0.0081	0.0082	85934	401577	5	102670778	5	102670778	*	rs2657448	R	5	102006482	chr5:102006482	rs2657448	a	g	0.5718	-0.0355	0.0065	4.535e-08	102006482	102670778	5	102670778	5	102670778	*	R	0.987805	-5.46154
5_102671264_C_T	rs3105473	5	102671264	C	T	0.0068	1.007	0.991	1.023	0.5678	10	rs3105473	0.405	5	102671264	T	C	0.5678	1.007	0.991	1.023	0.0068	0.0082	85934	401577	5	102671264	5	102671264	*	rs3105473	H	5	102006968	chr5:102006968	rs3105473	t	c	0.5737	-0.0356	0.0065	4.157e-08	102006968	102671264	5	102671264	5	102671264	*	H	0.829268	-5.47692
5_102677285_G_A	rs2657449	5	102677285	G	A	0.007	1.007	0.991	1.023	0.5543	10	rs2657449	0.387	5	102677285	A	G	0.5543	1.007	0.991	1.023	0.007	0.0081	85934	401577	5	102677285	5	102677285	*	rs2657449	R	5	102012989	chr5:102012989	rs2657449	a	g	0.5597	-0.0366	0.0065	1.719e-08	102012989	102677285	5	102677285	5	102677285	*	R	0.864198	-5.63077
5_102678343_T_C	rs2545596	5	102678343	T	C	0.0072	1.00705	0.99108	1.02354	0.5526	11	rs2545596	0.3764	5	102678343	T	C	0.4474	0.993	0.977	1.009	-0.0072	0.0082	85934	401577	5	102678343	5	102678343	*	rs2545596	Y	5	102014047	chr5:102014047	rs2545596	t	c	0.4401	0.0361	0.0065	2.681e-08	102014047	102678343	5	102678343	5	102678343	*	Y	0.878049	5.55385
5_102679357_G_C	rs2545599	5	102679357	G	C	0.0076	1.008	0.992	1.024	0.5611	5	rs2545599	0.3538	5	102679357	C	G	0.5611	1.008	0.992	1.024	0.0076	0.0082	85934	401577	5	102679357	5	102679357	*	rs2545599	S	5	102015061	chr5:102015061	rs2545599	c	g	0.5654	-0.0351	0.0065	6.408e-08	102015061	102679357	5	102679357	5	102679357	*	S	0.926829	-5.4
5_102679415_T_G	rs1913505	5	102679415	T	G	0.0063	1.00604	0.990099	1.02249	0.5685	11	rs1913505	0.44	5	102679415	T	G	0.4315	0.994	0.978	1.01	-0.0063	0.0082	85934	401577	5	102679415	5	102679415	*	rs1913505	N	5	102015119	chr5:102015119	rs1913505	t	g	0.4258	0.0359	0.0065	3.197e-08	102015119	102679415	5	102679415	5	102679415	*	N	0.768293	5.52308
5_102680219_G_A	rs3095908	5	102680219	G	A	0.007	1.007	0.991	1.023	0.5767	10	rs3095908	0.3959	5	102680219	A	G	0.5767	1.007	0.991	1.023	0.007	0.0082	85934	401577	5	102680219	5	102680219	*	rs3095908	R	5	102015923	chr5:102015923	rs3095908	a	g	0.5797	-0.0348	0.0065	8.285e-08	102015923	102680219	5	102680219	5	102680219	*	R	0.853659	-5.35385
5_102680468_C_T	rs2545601	5	102680468	C	T	0.0073	1.007	0.991	1.024	0.553	10	rs2545601	0.3746	5	102680468	T	C	0.553	1.007	0.991	1.024	0.0073	0.0082	85934	401577	5	102680468	5	102680468	*	rs2545601	Y	5	102016172	chr5:102016172	rs2545601	t	c	0.56	-0.0361	0.0065	2.681e-08	102016172	102680468	5	102680468	5	102680468	*	Y	0.890244	-5.55385
5_102683010_T_C	rs1913502	5	102683010	T	C	0.0071	1.00705	0.99108	1.02354	0.5768	11	rs1913502	0.3901	5	102683010	T	C	0.4232	0.993	0.977	1.009	-0.0071	0.0082	85934	401577	5	102683010	5	102683010	*	rs1913502	Y	5	102018714	chr5:102018714	rs1913502	t	c	0.4202	0.035	0.0065	6.982e-08	102018714	102683010	5	102683010	5	102683010	*	Y	0.865854	5.38462
5_102683134_A_T	rs1913501	5	102683134	A	T	0.0069	1.00705	0.99108	1.02354	0.5769	6	rs1913501	0.4027	5	102683134	A	T	0.4231	0.993	0.977	1.009	-0.0069	0.0082	85934	401577	5	102683134	5	102683134	*	rs1913501	D	5	102018838	chr5:102018838	rs1913501	a	t	0.4203	0.035	0.0065	6.982e-08	102018838	102683134	5	102683134	5	102683134	*	D	0.841463	5.38462
5_102688200_C_G	rs2545545	5	102688200	C	G	0.0071	1.00705	0.99108	1.02354	0.553	6	rs2545545	0.388	5	102688200	C	G	0.447	0.993	0.977	1.009	-0.0071	0.0082	85934	401577	5	102688200	5	102688200	*	rs2545545	S	5	102023904	chr5:102023904	rs2545545	c	g	0.4398	0.0361	0.0065	2.681e-08	102023904	102688200	5	102688200	5	102688200	*	S	0.865854	5.55385
5_102688422_T_A	rs2657498	5	102688422	T	A	0.0076	1.008	0.991	1.024	0.6065	5	rs2657498	0.362	5	102688422	A	T	0.6065	1.008	0.991	1.024	0.0076	0.0084	85934	401577	5	102688422	5	102688422	*	rs2657498	W	5	102024126	chr5:102024126	rs2657498	a	t	0.6102	-0.0375	0.0066	1.308e-08	102024126	102688422	5	102688422	5	102688422	*	W	0.904762	-5.68182
5_102689093_T_G	rs2657495	5	102689093	T	G	0.0076	1.00806	0.99108	1.02354	0.5612	11	rs2657495	0.3541	5	102689093	T	G	0.4388	0.992	0.977	1.009	-0.0076	0.0082	85934	401577	5	102689093	5	102689093	*	rs2657495	K	5	102024797	chr5:102024797	rs2657495	t	g	0.4343	0.0351	0.0065	6.408e-08	102024797	102689093	5	102689093	5	102689093	*	K	0.926829	5.4
5_102689363_A_T	rs2657494	5	102689363	A	T	0.0068	1.00705	0.990099	1.02354	0.5768	6	rs2657494	0.4079	5	102689363	A	T	0.4232	0.993	0.977	1.01	-0.0068	0.0083	85934	401577	5	102689363	5	102689363	*	rs2657494	W	5	102025067	chr5:102025067	rs2657494	a	t	0.4201	0.0349	0.0065	7.607e-08	102025067	102689363	5	102689363	5	102689363	*	W	0.819277	5.36923
5_102689573_C_T	rs2671591	5	102689573	C	T	0.007	1.007	0.991	1.023	0.553	10	rs2671591	0.3965	5	102689573	T	C	0.553	1.007	0.991	1.023	0.007	0.0082	85934	401577	5	102689573	5	102689573	*	rs2671591	Y	5	102025277	chr5:102025277	rs2671591	t	c	0.5602	-0.0362	0.0065	2.454e-08	102025277	102689573	5	102689573	5	102689573	*	Y	0.853659	-5.56923
5_102690438_G_A	rs1469040	5	102690438	G	A	0.0069	1.007	0.99	1.024	0.6058	10	rs1469040	0.4065	5	102690438	A	G	0.6058	1.007	0.99	1.024	0.0069	0.0084	85934	401577	5	102690438	5	102690438	*	rs1469040	R	5	102026142	chr5:102026142	rs1469040	a	g	0.6098	-0.0371	0.0066	1.861e-08	102026142	102690438	5	102690438	5	102690438	*	R	0.821429	-5.62121
5_102691803_C_T	rs2671599	5	102691803	C	T	0.007	1.007	0.991	1.023	0.5529	10	rs2671599	0.3958	5	102691803	T	C	0.5529	1.007	0.991	1.023	0.007	0.0082	85934	401577	5	102691803	5	102691803	*	rs2671599	Y	5	102027507	chr5:102027507	rs2671599	t	c	0.5601	-0.0361	0.0065	2.681e-08	102027507	102691803	5	102691803	5	102691803	*	Y	0.853659	-5.55385
5_102692341_A_G	rs2671601	5	102692341	A	G	0.0068	1.00705	0.990099	1.02354	0.5768	11	rs2671601	0.4121	5	102692341	A	G	0.4232	0.993	0.977	1.01	-0.0068	0.0083	85934	401577	5	102692341	5	102692341	*	rs2671601	R	5	102028045	chr5:102028045	rs2671601	a	g	0.4203	0.0351	0.0065	6.408e-08	102028045	102692341	5	102692341	5	102692341	*	R	0.819277	5.4
5_102692833_A_G	rs2175912	5	102692833	A	G	0.0071	1.00705	0.99108	1.02354	0.5771	11	rs2175912	0.3919	5	102692833	A	G	0.4229	0.993	0.977	1.009	-0.0071	0.0083	85934	401577	5	102692833	5	102692833	*	rs2175912	R	5	102028537	chr5:102028537	rs2175912	a	g	0.4201	0.0352	0.0065	5.879e-08	102028537	102692833	5	102692833	5	102692833	*	R	0.855422	5.41538
5_102693070_C_T	rs2657486	5	102693070	C	T	0.0068	1.007	0.991	1.023	0.5527	10	rs2657486	0.4092	5	102693070	T	C	0.5527	1.007	0.991	1.023	0.0068	0.0082	85934	401577	5	102693070	5	102693070	*	rs2657486	Y	5	102028774	chr5:102028774	rs2657486	t	c	0.5599	-0.0362	0.0065	2.454e-08	102028774	102693070	5	102693070	5	102693070	*	Y	0.829268	-5.56923
5_102695055_T_C	rs2545555	5	102695055	T	C	0.0077	1.00806	0.99108	1.02459	0.5641	11	rs2545555	0.353	5	102695055	T	C	0.4359	0.992	0.976	1.009	-0.0077	0.0083	85934	401577	5	102695055	5	102695055	*	rs2545555	Y	5	102030759	chr5:102030759	rs2545555	t	c	0.4324	0.0343	0.0065	1.265e-07	102030759	102695055	5	102695055	5	102695055	*	Y	0.927711	5.27692
5_102696216_C_T	rs2545558	5	102696216	C	T	0.0078	1.008	0.992	1.024	0.5394	10	rs2545558	0.346	5	102696216	T	C	0.5394	1.008	0.992	1.024	0.0078	0.0083	85934	401577	5	102696216	5	102696216	*	rs2545558	Y	5	102031920	chr5:102031920	rs2545558	t	c	0.5474	-0.0365	0.0065	1.88e-08	102031920	102696216	5	102696216	5	102696216	*	Y	0.939759	-5.61538
5_102696255_G_A	rs2545559	5	102696255	G	A	0.0077	1.008	0.991	1.024	0.547	10	rs2545559	0.3492	5	102696255	A	G	0.547	1.008	0.991	1.024	0.0077	0.0083	85934	401577	5	102696255	5	102696255	*	rs2545559	R	5	102031959	chr5:102031959	rs2545559	a	g	0.5513	-0.0342	0.0065	1.376e-07	102031959	102696255	5	102696255	5	102696255	*	R	0.927711	-5.26154
5_102697093_A_G	rs2657477	5	102697093	A	G	0.0116	1.01215	0.995025	1.02881	0.6359	11	rs2657477	0.1828	5	102697093	A	G	0.3641	0.988	0.972	1.005	-0.0116	0.0087	85934	401577	5	102697093	5	102697093	*	rs2657477	R	5	102032797	chr5:102032797	rs2657477	a	g	0.3635	0.0364	0.0068	8.869e-08	102032797	102697093	5	102697093	5	102697093	*	R	1.33333	5.35294
5_102698908_G_A	rs74566838	5	102698908	G	A	-0.0224	0.978	0.941	1.017	0.0455	10	rs74566838	0.2589	5	102698908	A	G	0.0455	0.978	0.941	1.017	-0.0224	0.0198	85934	401577	5	102698908	5	102698908	*	rs74566838	V	5	102034612	chr5:102034612	rs74566838	a	g	0.05	0.1474	0.015	7.222e-23	102034612	102698908	5	102698908	5	102698908	*	V	-1.13131	9.82667
5_102699259_C_T	rs13188927	5	102699259	C	T	-0.0055	0.995	0.978	1.011	0.3853	10	rs13188927	0.5139	5	102699259	T	C	0.3853	0.995	0.978	1.011	-0.0055	0.0084	85934	401577	5	102699259	5	102699259	*	rs13188927	Y	5	102034963	chr5:102034963	rs13188927	t	c	0.3907	0.0343	0.0066	1.994e-07	102034963	102699259	5	102699259	5	102699259	*	Y	-0.654762	5.19697
5_102706043_C_T	rs1422084	5	102706043	C	T	-0.0042	0.996	0.98	1.012	0.4009	10	rs1422084	0.612	5	102706043	T	C	0.4009	0.996	0.98	1.012	-0.0042	0.0083	85934	401577	5	102706043	5	102706043	*	rs1422084	Y	5	102041747	chr5:102041747	rs1422084	t	c	0.4118	0.0326	0.0065	5.116e-07	102041747	102706043	5	102706043	5	102706043	*	Y	-0.506024	5.01538
5_102707563_G_A	rs17355711	5	102707563	G	A	-0.0036	0.996	0.98	1.013	0.4015	10	rs17355711	0.6606	5	102707563	A	G	0.4015	0.996	0.98	1.013	-0.0036	0.0083	85934	401577	5	102707563	5	102707563	*	rs17355711	R	5	102043267	chr5:102043267	rs17355711	a	g	0.4121	0.0324	0.0065	6.003e-07	102043267	102707563	5	102707563	5	102707563	*	R	-0.433735	4.98462
5_102707982_T_C	rs4703018	5	102707982	T	C	-0.0037	0.996016	0.980392	1.01215	0.4015	11	rs4703018	0.6547	5	102707982	T	C	0.5985	1.004	0.988	1.02	0.0037	0.0083	85934	401577	5	102707982	5	102707982	*	rs4703018	Y	5	102043686	chr5:102043686	rs4703018	t	c	0.588	-0.0324	0.0065	6.003e-07	102043686	102707982	5	102707982	5	102707982	*	Y	-0.445783	-4.98462
5_102708326_A_G	rs17355759	5	102708326	A	G	-0.0037	0.996016	0.980392	1.01215	0.4019	11	rs17355759	0.6504	5	102708326	A	G	0.5981	1.004	0.988	1.02	0.0037	0.0083	85934	401577	5	102708326	5	102708326	*	rs17355759	R	5	102044030	chr5:102044030	rs17355759	a	g	0.588	-0.0336	0.0065	2.267e-07	102044030	102708326	5	102708326	5	102708326	*	R	-0.445783	-5.16923
5_102708368_T_G	rs1895213	5	102708368	T	G	-0.0064	0.994036	0.977517	1.0101	0.4392	11	rs1895213	0.4349	5	102708368	T	G	0.5608	1.006	0.99	1.023	0.0064	0.0082	85934	401577	5	102708368	5	102708368	*	rs1895213	K	5	102044072	chr5:102044072	rs1895213	t	g	0.5523	-0.0295	0.0063	2.655e-06	102044072	102708368	5	102708368	5	102708368	*	K	-0.780488	-4.68254
5_102708636_C_A	rs2545575	5	102708636	C	A	-0.0062	0.994	0.978	1.01	0.4581	10	rs2545575	0.4504	5	102708636	A	C	0.4581	0.994	0.978	1.01	-0.0062	0.0081	85934	401577	5	102708636	5	102708636	*	rs2545575	M	5	102044340	chr5:102044340	rs2545575	a	c	0.466	0.0282	0.0064	1.009e-05	102044340	102708636	5	102708636	5	102708636	*	M	-0.765432	4.40625
5_102708863_A_G	rs12519185	5	102708863	A	G	-0.0038	0.996016	0.980392	1.01215	0.4014	11	rs12519185	0.6464	5	102708863	A	G	0.5986	1.004	0.988	1.02	0.0038	0.0083	85934	401577	5	102708863	5	102708863	*	rs12519185	R	5	102044567	chr5:102044567	rs12519185	a	g	0.5881	-0.0328	0.0065	4.356e-07	102044567	102708863	5	102708863	5	102708863	*	R	-0.457831	-5.04615
5_102710269_T_C	rs2545576	5	102710269	T	C	-0.0061	0.994036	0.978474	1.0101	0.4582	11	rs2545576	0.4505	5	102710269	T	C	0.5418	1.006	0.99	1.022	0.0061	0.0081	85934	401577	5	102710269	5	102710269	*	rs2545576	Y	5	102045973	chr5:102045973	rs2545576	t	c	0.534	-0.0282	0.0064	1.009e-05	102045973	102710269	5	102710269	5	102710269	*	Y	-0.753086	-4.40625
5_102711446_T_C	rs2545581	5	102711446	T	C	-0.0064	0.994036	0.977517	1.00908	0.4588	11	rs2545581	0.4332	5	102711446	T	C	0.5412	1.006	0.991	1.023	0.0064	0.0081	85934	401577	5	102711446	5	102711446	*	rs2545581	Y	5	102047150	chr5:102047150	rs2545581	t	c	0.5339	-0.028	0.0064	1.165e-05	102047150	102711446	5	102711446	5	102711446	*	Y	-0.790123	-4.375
5_102712054_A_G	rs1833585	5	102712054	A	G	-0.0062	0.994036	0.978474	1.0101	0.4582	11	rs1833585	0.4492	5	102712054	A	G	0.5418	1.006	0.99	1.022	0.0062	0.0081	85934	401577	5	102712054	5	102712054	*	rs1833585	R	5	102047758	chr5:102047758	rs1833585	a	g	0.534	-0.0283	0.0064	9.38e-06	102047758	102712054	5	102712054	5	102712054	*	R	-0.765432	-4.42188
5_102712233_C_G	rs6888677	5	102712233	C	G	-0.0038	0.996016	0.980392	1.01215	0.4015	6	rs6888677	0.6477	5	102712233	C	G	0.5985	1.004	0.988	1.02	0.0038	0.0083	85934	401577	5	102712233	5	102712233	*	rs6888677	S	5	102047937	chr5:102047937	rs6888677	c	g	0.5881	-0.0329	0.0065	4.017e-07	102047937	102712233	5	102712233	5	102712233	*	S	-0.457831	-5.06154
5_102712394_G_A	rs2545583	5	102712394	G	A	-0.0063	0.994	0.978	1.01	0.439	10	rs2545583	0.4444	5	102712394	A	G	0.439	0.994	0.978	1.01	-0.0063	0.0082	85934	401577	5	102712394	5	102712394	*	rs2545583	R	5	102048098	chr5:102048098	rs2545583	a	g	0.4474	0.0294	0.0063	2.87e-06	102048098	102712394	5	102712394	5	102712394	*	R	-0.768293	4.66667
5_102714962_C_T	rs12517069	5	102714962	C	T	-0.0037	0.996	0.98	1.013	0.401	10	rs12517069	0.6517	5	102714962	T	C	0.401	0.996	0.98	1.013	-0.0037	0.0083	85934	401577	5	102714962	5	102714962	*	rs12517069	Y	5	102050666	chr5:102050666	rs12517069	t	c	0.4118	0.0328	0.0065	4.356e-07	102050666	102714962	5	102714962	5	102714962	*	Y	-0.445783	5.04615
5_102715970_T_C	rs10515333	5	102715970	T	C	-0.0048	0.995025	0.979432	1.01112	0.3999	11	rs10515333	0.5609	5	102715970	T	C	0.6001	1.005	0.989	1.021	0.0048	0.0083	85934	401577	5	102715970	5	102715970	*	rs10515333	Y	5	102051674	chr5:102051674	rs10515333	t	c	0.5884	-0.0327	0.0065	4.721e-07	102051674	102715970	5	102715970	5	102715970	*	Y	-0.578313	-5.03077
5_102716898_G_C	rs6875170	5	102716898	G	C	-0.0058	0.994	0.979	1.01	0.4583	5	rs6875170	0.4746	5	102716898	C	G	0.4583	0.994	0.979	1.01	-0.0058	0.0081	85934	401577	5	102716898	5	102716898	*	rs6875170	V	5	102052602	chr5:102052602	rs6875170	c	g	0.4659	0.0306	0.0068	6.916e-06	102052602	102716898	5	102716898	5	102716898	*	V	-0.716049	4.5
5_102717683_T_C	rs11242482	5	102717683	T	C	-0.0044	0.996016	0.979432	1.01215	0.4007	11	rs11242482	0.5925	5	102717683	T	C	0.5993	1.004	0.988	1.021	0.0044	0.0083	85934	401577	5	102717683	5	102717683	*	rs11242482	Y	5	102053387	chr5:102053387	rs11242482	t	c	0.5882	-0.033	0.0065	3.705e-07	102053387	102717683	5	102717683	5	102717683	*	Y	-0.53012	-5.07692
5_102717854_G_A	rs4703019	5	102717854	G	A	-0.0035	0.997	0.98	1.013	0.4012	10	rs4703019	0.6741	5	102717854	A	G	0.4012	0.997	0.98	1.013	-0.0035	0.0083	85934	401577	5	102717854	5	102717854	*	rs4703019	R	5	102053558	chr5:102053558	rs4703019	a	g	0.4118	0.0331	0.0065	3.416e-07	102053558	102717854	5	102717854	5	102717854	*	R	-0.421687	5.09231
5_102718717_A_T	rs2545593	5	102718717	A	T	-0.0042	0.996016	0.980392	1.01215	0.4225	6	rs2545593	0.6117	5	102718717	A	T	0.5775	1.004	0.988	1.02	0.0042	0.0082	85934	401577	5	102718717	5	102718717	*	rs2545593	W	5	102054421	chr5:102054421	rs2545593	a	t	0.5689	-0.0303	0.0064	2.094e-06	102054421	102718717	5	102718717	5	102718717	*	W	-0.512195	-4.73438
5_102718779_T_C	rs2657427	5	102718779	T	C	-0.0059	0.994036	0.978474	1.0101	0.4584	11	rs2657427	0.467	5	102718779	T	C	0.5416	1.006	0.99	1.022	0.0059	0.0081	85934	401577	5	102718779	5	102718779	*	rs2657427	Y	5	102054483	chr5:102054483	rs2657427	t	c	0.5336	-0.0297	0.0066	6.714e-06	102054483	102718779	5	102718779	5	102718779	*	Y	-0.728395	-4.5
5_102726539_A_T	rs258256	5	102726539	A	T	-0.0055	0.994036	0.978474	1.01112	0.441	6	rs258256	0.5005	5	102726539	A	T	0.559	1.006	0.989	1.022	0.0055	0.0082	85934	401577	5	102726539	5	102726539	*	rs258256	W	5	102062243	chr5:102062243	rs258256	a	t	0.5577	-0.0323	0.0066	9.745e-07	102062243	102726539	5	102726539	5	102726539	*	W	-0.670732	-4.89394
5_102727739_T_C	rs258257	5	102727739	T	C	-0.0048	0.995025	0.979432	1.01112	0.4002	11	rs258257	0.5638	5	102727739	T	C	0.5998	1.005	0.989	1.021	0.0048	0.0083	85934	401577	5	102727739	5	102727739	*	rs258257	Y	5	102063443	chr5:102063443	rs258257	t	c	0.5882	-0.0326	0.0065	5.116e-07	102063443	102727739	5	102727739	5	102727739	*	Y	-0.578313	-5.01538
5_102729800_G_A	rs41089	5	102729800	G	A	-0.0053	0.995	0.979	1.011	0.4583	10	rs41089	0.5182	5	102729800	A	G	0.4583	0.995	0.979	1.011	-0.0053	0.0081	85934	401577	5	102729800	5	102729800	*	rs41089	R	5	102065504	chr5:102065504	rs41089	a	g	0.4661	0.029	0.0064	5.61e-06	102065504	102729800	5	102729800	5	102729800	*	R	-0.654321	4.53125
5_102733949_C_A	rs114964731	5	102733949	C	A	-0.0235	0.977	0.94	1.015	0.0458	10	rs114964731	0.2349	5	102733949	A	C	0.0458	0.977	0.94	1.015	-0.0235	0.0198	85934	401577	5	102733949	5	102733949	*	rs114964731	M	5	102069653	chr5:102069653	rs114964731	a	c	0.0504	0.1472	0.0149	4.137e-23	102069653	102733949	5	102733949	5	102733949	*	M	-1.18687	9.87919
5_102736295_T_C	rs400596	5	102736295	T	C	-0.004	0.996016	0.980392	1.01215	0.402	11	rs400596	0.6306	5	102736295	T	C	0.598	1.004	0.988	1.02	0.004	0.0083	85934	401577	5	102736295	5	102736295	*	rs400596	Y	5	102071999	chr5:102071999	rs400596	t	c	0.5874	-0.0319	0.0064	5.895e-07	102071999	102736295	5	102736295	5	102736295	*	Y	-0.481928	-4.98437
5_102736775_T_C	rs78761111	5	102736775	T	C	-0.0221	0.978474	0.940734	1.01729	0.0453	11	rs78761111	0.267	5	102736775	T	C	0.9547	1.022	0.983	1.063	0.0221	0.0199	85934	401577	5	102736775	5	102736775	*	rs78761111	B	5	102072479	chr5:102072479	rs78761111	t	c	0.9498	-0.148	0.0149	2.412e-23	102072479	102736775	5	102736775	5	102736775	*	B	-1.11055	-9.93289
5_102736887_T_C	rs390444	5	102736887	T	C	-0.004	0.996016	0.980392	1.01215	0.4018	11	rs390444	0.63	5	102736887	T	C	0.5982	1.004	0.988	1.02	0.004	0.0083	85934	401577	5	102736887	5	102736887	*	rs390444	Y	5	102072591	chr5:102072591	rs390444	t	c	0.5874	-0.032	0.0064	5.435e-07	102072591	102736887	5	102736887	5	102736887	*	Y	-0.481928	-5
5_102737903_C_G	rs2431323	5	102737903	C	G	-0.0062	0.994036	0.977517	1.0101	0.4267	6	rs2431323	0.4465	5	102737903	C	G	0.5733	1.006	0.99	1.023	0.0062	0.0082	85934	401577	5	102737903	5	102737903	*	rs2431323	S	5	102073607	chr5:102073607	rs2431323	c	g	0.5653	-0.0307	0.0064	1.534e-06	102073607	102737903	5	102737903	5	102737903	*	S	-0.756098	-4.79688
5_102737956_T_C	rs2431324	5	102737956	T	C	-0.0053	0.995025	0.979432	1.01112	0.4587	11	rs2431324	0.516	5	102737956	T	C	0.5413	1.005	0.989	1.021	0.0053	0.0081	85934	401577	5	102737956	5	102737956	*	rs2431324	Y	5	102073660	chr5:102073660	rs2431324	t	c	0.5338	-0.0294	0.0064	4.16e-06	102073660	102737956	5	102737956	5	102737956	*	Y	-0.654321	-4.59375
5_102738031_C_T	rs2431325	5	102738031	C	T	-0.0063	0.994	0.978	1.01	0.4267	10	rs2431325	0.4418	5	102738031	T	C	0.4267	0.994	0.978	1.01	-0.0063	0.0082	85934	401577	5	102738031	5	102738031	*	rs2431325	Y	5	102073735	chr5:102073735	rs2431325	t	c	0.4347	0.0307	0.0064	1.534e-06	102073735	102738031	5	102738031	5	102738031	*	Y	-0.768293	4.79688
5_102738225_A_G	rs2458660	5	102738225	A	G	-0.0061	0.994036	0.978474	1.0101	0.4267	11	rs2458660	0.4584	5	102738225	A	G	0.5733	1.006	0.99	1.022	0.0061	0.0082	85934	401577	5	102738225	5	102738225	*	rs2458660	R	5	102073929	chr5:102073929	rs2458660	a	g	0.5653	-0.0307	0.0064	1.534e-06	102073929	102738225	5	102738225	5	102738225	*	R	-0.743902	-4.79688
5_102738272_C_T	rs2431326	5	102738272	C	T	-0.0063	0.994	0.978	1.01	0.4267	10	rs2431326	0.4431	5	102738272	T	C	0.4267	0.994	0.978	1.01	-0.0063	0.0082	85934	401577	5	102738272	5	102738272	*	rs2431326	Y	5	102073976	chr5:102073976	rs2431326	t	c	0.4347	0.0313	0.0064	9.55e-07	102073976	102738272	5	102738272	5	102738272	*	Y	-0.768293	4.89062
5_102738359_C_T	rs2432168	5	102738359	C	T	-0.0062	0.994	0.978	1.01	0.4259	10	rs2432168	0.4496	5	102738359	T	C	0.4259	0.994	0.978	1.01	-0.0062	0.0082	85934	401577	5	102738359	5	102738359	*	rs2432168	Y	5	102074063	chr5:102074063	rs2432168	t	c	0.4346	0.0303	0.0064	2.094e-06	102074063	102738359	5	102738359	5	102738359	*	Y	-0.756098	4.73438
5_102738622_G_A	rs2432167	5	102738622	G	A	-0.006	0.994	0.978	1.01	0.4263	10	rs2432167	0.4618	5	102738622	A	G	0.4263	0.994	0.978	1.01	-0.006	0.0082	85934	401577	5	102738622	5	102738622	*	rs2432167	R	5	102074326	chr5:102074326	rs2432167	a	g	0.4346	0.031	0.0064	1.212e-06	102074326	102738622	5	102738622	5	102738622	*	R	-0.731707	4.84375
5_102738940_G_A	rs1645533	5	102738940	G	A	-0.0064	0.994	0.978	1.01	0.4267	10	rs1645533	0.4341	5	102738940	A	G	0.4267	0.994	0.978	1.01	-0.0064	0.0082	85934	401577	5	102738940	5	102738940	*	rs1645533	R	5	102074644	chr5:102074644	rs1645533	a	g	0.4347	0.0309	0.0064	1.311e-06	102074644	102738940	5	102738940	5	102738940	*	R	-0.780488	4.82812
5_102739333_T_C	rs421696	5	102739333	T	C	-0.0064	0.994036	0.977517	1.0101	0.4267	11	rs421696	0.4366	5	102739333	T	C	0.5733	1.006	0.99	1.023	0.0064	0.0082	85934	401577	5	102739333	5	102739333	*	rs421696	Y	5	102075037	chr5:102075037	rs421696	t	c	0.5653	-0.031	0.0064	1.212e-06	102075037	102739333	5	102739333	5	102739333	*	Y	-0.780488	-4.84375
5_102739403_G_A	rs403406	5	102739403	G	A	-0.0063	0.994	0.978	1.01	0.4267	10	rs403406	0.4405	5	102739403	A	G	0.4267	0.994	0.978	1.01	-0.0063	0.0082	85934	401577	5	102739403	5	102739403	*	rs403406	R	5	102075107	chr5:102075107	rs403406	a	g	0.4347	0.031	0.0064	1.212e-06	102075107	102739403	5	102739403	5	102739403	*	R	-0.768293	4.84375
5_102739722_A_G	rs424013	5	102739722	A	G	-0.0064	0.994036	0.977517	1.0101	0.4266	11	rs424013	0.4362	5	102739722	A	G	0.5734	1.006	0.99	1.023	0.0064	0.0082	85934	401577	5	102739722	5	102739722	*	rs424013	R	5	102075426	chr5:102075426	rs424013	a	g	0.5653	-0.031	0.0064	1.212e-06	102075426	102739722	5	102739722	5	102739722	*	R	-0.780488	-4.84375
5_102740753_A_G	rs430921	5	102740753	A	G	-0.0062	0.994036	0.977517	1.0101	0.4267	11	rs430921	0.4455	5	102740753	A	G	0.5733	1.006	0.99	1.023	0.0062	0.0082	85934	401577	5	102740753	5	102740753	*	rs430921	R	5	102076457	chr5:102076457	rs430921	a	g	0.5653	-0.031	0.0064	1.212e-06	102076457	102740753	5	102740753	5	102740753	*	R	-0.756098	-4.84375
5_102740846_A_T	rs647343	5	102740846	A	T	-0.0064	0.994036	0.977517	1.0101	0.4267	6	rs647343	0.4365	5	102740846	A	T	0.5733	1.006	0.99	1.023	0.0064	0.0082	85934	401577	5	102740846	5	102740846	*	rs647343	W	5	102076550	chr5:102076550	rs647343	a	t	0.5653	-0.031	0.0064	1.212e-06	102076550	102740846	5	102740846	5	102740846	*	W	-0.780488	-4.84375
5_102740920_A_G	rs660179	5	102740920	A	G	-0.0063	0.994036	0.977517	1.0101	0.4267	11	rs660179	0.44	5	102740920	A	G	0.5733	1.006	0.99	1.023	0.0063	0.0082	85934	401577	5	102740920	5	102740920	*	rs660179	R	5	102076624	chr5:102076624	rs660179	a	g	0.5653	-0.0309	0.0064	1.311e-06	102076624	102740920	5	102740920	5	102740920	*	R	-0.768293	-4.82812
5_102741116_T_C	rs404031	5	102741116	T	C	-0.0063	0.994036	0.977517	1.0101	0.4264	11	rs404031	0.4399	5	102741116	T	C	0.5736	1.006	0.99	1.023	0.0063	0.0082	85934	401577	5	102741116	5	102741116	*	rs404031	Y	5	102076820	chr5:102076820	rs404031	t	c	0.5654	-0.0309	0.0064	1.311e-06	102076820	102741116	5	102741116	5	102741116	*	Y	-0.768293	-4.82812
5_102741426_A_G	rs2657459	5	102741426	A	G	-0.0063	0.994036	0.977517	1.0101	0.4267	11	rs2657459	0.4405	5	102741426	A	G	0.5733	1.006	0.99	1.023	0.0063	0.0082	85934	401577	5	102741426	5	102741426	*	rs2657459	R	5	102077130	chr5:102077130	rs2657459	a	g	0.5653	-0.0309	0.0064	1.311e-06	102077130	102741426	5	102741426	5	102741426	*	R	-0.768293	-4.82812
5_102741554_T_C	rs365188	5	102741554	T	C	-0.0045	0.995025	0.979432	1.01215	0.4019	11	rs365188	0.5895	5	102741554	T	C	0.5981	1.005	0.988	1.021	0.0045	0.0083	85934	401577	5	102741554	5	102741554	*	rs365188	Y	5	102077258	chr5:102077258	rs365188	t	c	0.5877	-0.0328	0.0064	2.813e-07	102077258	102741554	5	102741554	5	102741554	*	Y	-0.542169	-5.125
5_102742202_G_A	rs427548	5	102742202	G	A	-0.0064	0.994	0.978	1.01	0.4268	10	rs427548	0.4375	5	102742202	A	G	0.4268	0.994	0.978	1.01	-0.0064	0.0082	85934	401577	5	102742202	5	102742202	*	rs427548	R	5	102077906	chr5:102077906	rs427548	a	g	0.4347	0.0309	0.0064	1.311e-06	102077906	102742202	5	102742202	5	102742202	*	R	-0.780488	4.82812
5_102742437_T_G	rs366668	5	102742437	T	G	-0.0053	0.995025	0.979432	1.01112	0.4586	11	rs366668	0.5167	5	102742437	T	G	0.5414	1.005	0.989	1.021	0.0053	0.0081	85934	401577	5	102742437	5	102742437	*	rs366668	K	5	102078141	chr5:102078141	rs366668	t	g	0.5338	-0.0295	0.0064	3.858e-06	102078141	102742437	5	102742437	5	102742437	*	K	-0.654321	-4.60937
5_102742883_G_A	rs451819	5	102742883	G	A	-0.0063	0.994	0.978	1.01	0.4268	10	rs451819	0.4413	5	102742883	A	G	0.4268	0.994	0.978	1.01	-0.0063	0.0082	85934	401577	5	102742883	5	102742883	*	rs451819	R	5	102078587	chr5:102078587	rs451819	a	g	0.4347	0.0328	0.0066	6.609e-07	102078587	102742883	5	102742883	5	102742883	*	R	-0.768293	4.9697
5_102743032_T_C	rs434110	5	102743032	T	C	-0.0063	0.994036	0.977517	1.0101	0.4265	11	rs434110	0.4435	5	102743032	T	C	0.5735	1.006	0.99	1.023	0.0063	0.0082	85934	401577	5	102743032	5	102743032	*	rs434110	Y	5	102078736	chr5:102078736	rs434110	t	c	0.5653	-0.0309	0.0064	1.311e-06	102078736	102743032	5	102743032	5	102743032	*	Y	-0.768293	-4.82812
5_102743353_A_G	rs1645534	5	102743353	A	G	-0.0063	0.994036	0.977517	1.0101	0.4268	11	rs1645534	0.4445	5	102743353	A	G	0.5732	1.006	0.99	1.023	0.0063	0.0082	85934	401577	5	102743353	5	102743353	*	rs1645534	R	5	102079057	chr5:102079057	rs1645534	a	g	0.5653	-0.0307	0.0064	1.534e-06	102079057	102743353	5	102743353	5	102743353	*	R	-0.768293	-4.79688
5_102743434_T_C	rs382946	5	102743434	T	C	-0.0065	0.993049	0.977517	1.0101	0.4264	11	rs382946	0.428	5	102743434	T	C	0.5736	1.007	0.99	1.023	0.0065	0.0082	85934	401577	5	102743434	5	102743434	*	rs382946	Y	5	102079138	chr5:102079138	rs382946	t	c	0.5661	-0.0306	0.0064	1.659e-06	102079138	102743434	5	102743434	5	102743434	*	Y	-0.792683	-4.78125
5_102743458_C_T	rs370175	5	102743458	C	T	-0.0068	0.993	0.977	1.009	0.4261	10	rs370175	0.4086	5	102743458	T	C	0.4261	0.993	0.977	1.009	-0.0068	0.0082	85934	401577	5	102743458	5	102743458	*	rs370175	Y	5	102079162	chr5:102079162	rs370175	t	c	0.4334	0.0305	0.0064	1.793e-06	102079162	102743458	5	102743458	5	102743458	*	Y	-0.829268	4.76562
5_102743473_C_A	rs370166	5	102743473	C	A	-0.0076	0.992	0.977	1.009	0.4343	10	rs370166	0.352	5	102743473	A	C	0.4343	0.992	0.977	1.009	-0.0076	0.0082	85934	401577	5	102743473	5	102743473	*	rs370166	M	5	102079177	chr5:102079177	rs370166	a	c	0.4408	0.0312	0.0065	1.538e-06	102079177	102743473	5	102743473	5	102743473	*	M	-0.926829	4.8
5_102743477_G_T	rs412217	5	102743477	G	T	-0.0058	0.994	0.979	1.01	0.458	10	rs412217	0.4768	5	102743477	T	G	0.458	0.994	0.979	1.01	-0.0058	0.0081	85934	401577	5	102743477	5	102743477	*	rs412217	K	5	102079181	chr5:102079181	rs412217	t	g	0.4648	0.029	0.0064	5.61e-06	102079181	102743477	5	102743477	5	102743477	*	K	-0.716049	4.53125
5_102743677_C_T	rs449741	5	102743677	C	T	-0.0062	0.994	0.978	1.01	0.4268	10	rs449741	0.4475	5	102743677	T	C	0.4268	0.994	0.978	1.01	-0.0062	0.0082	85934	401577	5	102743677	5	102743677	*	rs449741	Y	5	102079381	chr5:102079381	rs449741	t	c	0.4347	0.0308	0.0064	1.418e-06	102079381	102743677	5	102743677	5	102743677	*	Y	-0.756098	4.8125
5_102745186_G_A	rs425025	5	102745186	G	A	-0.0063	0.994	0.978	1.01	0.4264	10	rs425025	0.4381	5	102745186	A	G	0.4264	0.994	0.978	1.01	-0.0063	0.0082	85934	401577	5	102745186	5	102745186	*	rs425025	R	5	102080890	chr5:102080890	rs425025	a	g	0.4347	0.0307	0.0064	1.534e-06	102080890	102745186	5	102745186	5	102745186	*	R	-0.768293	4.79688
5_102745527_A_G	rs365558	5	102745527	A	G	-0.0062	0.994036	0.977517	1.0101	0.4267	11	rs365558	0.449	5	102745527	A	G	0.5733	1.006	0.99	1.023	0.0062	0.0082	85934	401577	5	102745527	5	102745527	*	rs365558	D	5	102081231	chr5:102081231	rs365558	a	g	0.5653	-0.0308	0.0064	1.418e-06	102081231	102745527	5	102745527	5	102745527	*	D	-0.756098	-4.8125
5_102745572_A_G	rs369099	5	102745572	A	G	-0.0064	0.994036	0.977517	1.0101	0.4268	11	rs369099	0.4376	5	102745572	A	G	0.5732	1.006	0.99	1.023	0.0064	0.0082	85934	401577	5	102745572	5	102745572	*	rs369099	R	5	102081276	chr5:102081276	rs369099	a	g	0.5653	-0.0308	0.0064	1.418e-06	102081276	102745572	5	102745572	5	102745572	*	R	-0.780488	-4.8125
5_102745816_C_G	rs369875	5	102745816	C	G	-0.0064	0.994036	0.977517	1.0101	0.4268	6	rs369875	0.4354	5	102745816	C	G	0.5732	1.006	0.99	1.023	0.0064	0.0082	85934	401577	5	102745816	5	102745816	*	rs369875	S	5	102081520	chr5:102081520	rs369875	c	g	0.5653	-0.0308	0.0064	1.418e-06	102081520	102745816	5	102745816	5	102745816	*	S	-0.780488	-4.8125
5_102746130_T_A	rs442443	5	102746130	T	A	-0.0063	0.994	0.978	1.01	0.4266	5	rs442443	0.4445	5	102746130	A	T	0.4266	0.994	0.978	1.01	-0.0063	0.0082	85934	401577	5	102746130	5	102746130	*	rs442443	W	5	102081834	chr5:102081834	rs442443	a	t	0.4347	0.0305	0.0064	1.793e-06	102081834	102746130	5	102746130	5	102746130	*	W	-0.768293	4.76562
5_102746307_T_C	rs438976	5	102746307	T	C	-0.0063	0.994036	0.977517	1.0101	0.4269	11	rs438976	0.4435	5	102746307	T	C	0.5731	1.006	0.99	1.023	0.0063	0.0082	85934	401577	5	102746307	5	102746307	*	rs438976	Y	5	102082011	chr5:102082011	rs438976	t	c	0.5651	-0.0309	0.0064	1.311e-06	102082011	102746307	5	102746307	5	102746307	*	Y	-0.768293	-4.82812
5_102746308_G_A	rs441039	5	102746308	G	A	-0.0063	0.994	0.978	1.01	0.427	10	rs441039	0.4438	5	102746308	A	G	0.427	0.994	0.978	1.01	-0.0063	0.0082	85934	401577	5	102746308	5	102746308	*	rs441039	R	5	102082012	chr5:102082012	rs441039	a	g	0.4346	0.0306	0.0064	1.659e-06	102082012	102746308	5	102746308	5	102746308	*	R	-0.768293	4.78125
5_102746337_C_T	rs443023	5	102746337	C	T	-0.0062	0.994	0.978	1.01	0.4269	10	rs443023	0.4459	5	102746337	T	C	0.4269	0.994	0.978	1.01	-0.0062	0.0082	85934	401577	5	102746337	5	102746337	*	rs443023	Y	5	102082041	chr5:102082041	rs443023	t	c	0.4348	0.0309	0.0064	1.311e-06	102082041	102746337	5	102746337	5	102746337	*	Y	-0.756098	4.82812
5_102746491_A_C	rs428047	5	102746491	A	C	-0.0063	0.994036	0.977517	1.0101	0.4269	11	rs428047	0.4413	5	102746491	A	C	0.5731	1.006	0.99	1.023	0.0063	0.0082	85934	401577	5	102746491	5	102746491	*	rs428047	M	5	102082195	chr5:102082195	rs428047	a	c	0.5653	-0.0308	0.0064	1.418e-06	102082195	102746491	5	102746491	5	102746491	*	M	-0.768293	-4.8125
5_102746498_A_T	rs455144	5	102746498	A	T	-0.0064	0.994036	0.977517	1.0101	0.4269	6	rs455144	0.4351	5	102746498	A	T	0.5731	1.006	0.99	1.023	0.0064	0.0082	85934	401577	5	102746498	5	102746498	*	rs455144	W	5	102082202	chr5:102082202	rs455144	a	t	0.5653	-0.0308	0.0064	1.418e-06	102082202	102746498	5	102746498	5	102746498	*	W	-0.780488	-4.8125
5_102746664_A_G	rs379574	5	102746664	A	G	-0.0063	0.994036	0.977517	1.0101	0.4268	11	rs379574	0.4384	5	102746664	A	G	0.5732	1.006	0.99	1.023	0.0063	0.0082	85934	401577	5	102746664	5	102746664	*	rs379574	R	5	102082368	chr5:102082368	rs379574	a	g	0.5655	-0.0326	0.0066	7.725e-07	102082368	102746664	5	102746664	5	102746664	*	R	-0.768293	-4.93939
5_102747072_C_T	rs444366	5	102747072	C	T	-0.0056	0.994	0.979	1.011	0.4182	10	rs444366	0.4945	5	102747072	T	C	0.4182	0.994	0.979	1.011	-0.0056	0.0082	85934	401577	5	102747072	5	102747072	*	rs444366	Y	5	102082776	chr5:102082776	rs444366	t	c	0.4259	0.0323	0.0065	6.501e-07	102082776	102747072	5	102747072	5	102747072	*	Y	-0.682927	4.96923
5_102747160_A_C	rs419305	5	102747160	A	C	-0.0064	0.994036	0.977517	1.0101	0.4268	11	rs419305	0.4353	5	102747160	A	C	0.5732	1.006	0.99	1.023	0.0064	0.0082	85934	401577	5	102747160	5	102747160	*	rs419305	M	5	102082864	chr5:102082864	rs419305	a	c	0.5653	-0.0308	0.0064	1.418e-06	102082864	102747160	5	102747160	5	102747160	*	M	-0.780488	-4.8125
5_102747312_G_T	rs387471	5	102747312	G	T	-0.0064	0.994	0.978	1.01	0.4265	10	rs387471	0.4357	5	102747312	T	G	0.4265	0.994	0.978	1.01	-0.0064	0.0082	85934	401577	5	102747312	5	102747312	*	rs387471	K	5	102083016	chr5:102083016	rs387471	t	g	0.4347	0.0307	0.0064	1.534e-06	102083016	102747312	5	102747312	5	102747312	*	K	-0.780488	4.79688
5_102747650_A_C	rs694481	5	102747650	A	C	-0.0063	0.994036	0.977517	1.0101	0.4268	11	rs694481	0.4389	5	102747650	A	C	0.5732	1.006	0.99	1.023	0.0063	0.0082	85934	401577	5	102747650	5	102747650	*	rs694481	M	5	102083354	chr5:102083354	rs694481	a	c	0.5653	-0.0307	0.0064	1.534e-06	102083354	102747650	5	102747650	5	102747650	*	M	-0.768293	-4.79688
5_102747717_T_C	rs419199	5	102747717	T	C	-0.0064	0.994036	0.977517	1.0101	0.4268	11	rs419199	0.4319	5	102747717	T	C	0.5732	1.006	0.99	1.023	0.0064	0.0082	85934	401577	5	102747717	5	102747717	*	rs419199	Y	5	102083421	chr5:102083421	rs419199	t	c	0.5653	-0.0307	0.0064	1.534e-06	102083421	102747717	5	102747717	5	102747717	*	Y	-0.780488	-4.79688
5_102748076_T_A	rs394905	5	102748076	T	A	-0.0064	0.994	0.978	1.01	0.4268	5	rs394905	0.4371	5	102748076	A	T	0.4268	0.994	0.978	1.01	-0.0064	0.0082	85934	401577	5	102748076	5	102748076	*	rs394905	W	5	102083780	chr5:102083780	rs394905	a	t	0.4347	0.0307	0.0064	1.534e-06	102083780	102748076	5	102748076	5	102748076	*	W	-0.780488	4.79688
5_102748643_T_C	rs410965	5	102748643	T	C	-0.0065	0.993049	0.977517	1.0101	0.4268	11	rs410965	0.4294	5	102748643	T	C	0.5732	1.007	0.99	1.023	0.0065	0.0082	85934	401577	5	102748643	5	102748643	*	rs410965	Y	5	102084347	chr5:102084347	rs410965	t	c	0.5653	-0.0306	0.0064	1.659e-06	102084347	102748643	5	102748643	5	102748643	*	Y	-0.792683	-4.78125
5_102748965_G_T	rs421099	5	102748965	G	T	-0.0065	0.994	0.978	1.01	0.4268	10	rs421099	0.4274	5	102748965	T	G	0.4268	0.994	0.978	1.01	-0.0065	0.0082	85934	401577	5	102748965	5	102748965	*	rs421099	K	5	102084669	chr5:102084669	rs421099	t	g	0.4347	0.0306	0.0064	1.659e-06	102084669	102748965	5	102748965	5	102748965	*	K	-0.792683	4.78125
5_102749120_A_C	rs439009	5	102749120	A	C	-0.0065	0.993049	0.977517	1.0101	0.4268	11	rs439009	0.4281	5	102749120	A	C	0.5732	1.007	0.99	1.023	0.0065	0.0082	85934	401577	5	102749120	5	102749120	*	rs439009	M	5	102084824	chr5:102084824	rs439009	a	c	0.5653	-0.0306	0.0064	1.659e-06	102084824	102749120	5	102749120	5	102749120	*	M	-0.792683	-4.78125
5_102749329_A_G	rs453178	5	102749329	A	G	-0.0065	0.993049	0.977517	1.0101	0.4268	11	rs453178	0.4258	5	102749329	A	G	0.5732	1.007	0.99	1.023	0.0065	0.0082	85934	401577	5	102749329	5	102749329	*	rs453178	R	5	102085033	chr5:102085033	rs453178	a	g	0.5653	-0.0306	0.0064	1.659e-06	102085033	102749329	5	102749329	5	102749329	*	R	-0.792683	-4.78125
5_102749504_T_A	rs434168	5	102749504	T	A	-0.0065	0.994	0.978	1.01	0.4268	5	rs434168	0.4242	5	102749504	A	T	0.4268	0.994	0.978	1.01	-0.0065	0.0082	85934	401577	5	102749504	5	102749504	*	rs434168	W	5	102085208	chr5:102085208	rs434168	a	t	0.4347	0.0305	0.0064	1.793e-06	102085208	102749504	5	102749504	5	102749504	*	W	-0.792683	4.76562
5_102749565_T_A	rs2458659	5	102749565	T	A	-0.0054	0.995	0.979	1.011	0.4016	5	rs2458659	0.5114	5	102749565	A	T	0.4016	0.995	0.979	1.011	-0.0054	0.0083	85934	401577	5	102749565	5	102749565	*	rs2458659	W	5	102085269	chr5:102085269	rs2458659	a	t	0.412	0.0333	0.0065	2.901e-07	102085269	102749565	5	102749565	5	102749565	*	W	-0.650602	5.12308
5_102750215_C_G	rs441226	5	102750215	C	G	-0.0065	0.993049	0.977517	1.0101	0.4268	6	rs441226	0.4236	5	102750215	C	G	0.5732	1.007	0.99	1.023	0.0065	0.0082	85934	401577	5	102750215	5	102750215	*	rs441226	S	5	102085919	chr5:102085919	rs441226	c	g	0.5653	-0.0305	0.0064	1.793e-06	102085919	102750215	5	102750215	5	102750215	*	S	-0.792683	-4.76562
5_102750641_C_T	rs451598	5	102750641	C	T	-0.0065	0.994	0.978	1.01	0.4268	10	rs451598	0.4248	5	102750641	T	C	0.4268	0.994	0.978	1.01	-0.0065	0.0082	85934	401577	5	102750641	5	102750641	*	rs451598	Y	5	102086345	chr5:102086345	rs451598	t	c	0.4347	0.0305	0.0064	1.793e-06	102086345	102750641	5	102750641	5	102750641	*	Y	-0.792683	4.76562
5_102750730_T_C	rs450667	5	102750730	T	C	-0.0066	0.993049	0.977517	1.00908	0.4266	11	rs450667	0.4199	5	102750730	T	C	0.5734	1.007	0.991	1.023	0.0066	0.0082	85934	401577	5	102750730	5	102750730	*	rs450667	Y	5	102086434	chr5:102086434	rs450667	t	c	0.5653	-0.0304	0.0064	1.938e-06	102086434	102750730	5	102750730	5	102750730	*	Y	-0.804878	-4.75
5_102751190_A_G	rs423871	5	102751190	A	G	-0.0064	0.994036	0.977517	1.0101	0.4266	11	rs423871	0.4373	5	102751190	A	G	0.5734	1.006	0.99	1.023	0.0064	0.0082	85934	401577	5	102751190	5	102751190	*	rs423871	R	5	102086894	chr5:102086894	rs423871	a	g	0.5656	-0.0314	0.0065	1.318e-06	102086894	102751190	5	102751190	5	102751190	*	R	-0.780488	-4.83077
5_102751412_G_A	rs397605	5	102751412	G	A	-0.0066	0.993	0.978	1.01	0.4267	10	rs397605	0.4212	5	102751412	A	G	0.4267	0.993	0.978	1.01	-0.0066	0.0082	85934	401577	5	102751412	5	102751412	*	rs397605	R	5	102087116	chr5:102087116	rs397605	a	g	0.4346	0.0316	0.0065	1.128e-06	102087116	102751412	5	102751412	5	102751412	*	R	-0.804878	4.86154
5_102751568_T_A	rs438126	5	102751568	T	A	-0.0063	0.994	0.978	1.01	0.4267	5	rs438126	0.4436	5	102751568	A	T	0.4267	0.994	0.978	1.01	-0.0063	0.0082	85934	401577	5	102751568	5	102751568	*	rs438126	W	5	102087272	chr5:102087272	rs438126	a	t	0.4345	0.0312	0.0065	1.538e-06	102087272	102751568	5	102751568	5	102751568	*	W	-0.768293	4.8
5_102752028_G_A	rs585901	5	102752028	G	A	-0.0061	0.994	0.978	1.01	0.4268	10	rs585901	0.4546	5	102752028	A	G	0.4268	0.994	0.978	1.01	-0.0061	0.0082	85934	401577	5	102752028	5	102752028	*	rs585901	R	5	102087732	chr5:102087732	rs585901	a	g	0.4347	0.0305	0.0064	1.793e-06	102087732	102752028	5	102752028	5	102752028	*	R	-0.743902	4.76562
5_102752077_A_C	rs588102	5	102752077	A	C	-0.0061	0.994036	0.978474	1.0101	0.4269	11	rs588102	0.4581	5	102752077	A	C	0.5731	1.006	0.99	1.022	0.0061	0.0082	85934	401577	5	102752077	5	102752077	*	rs588102	M	5	102087781	chr5:102087781	rs588102	a	c	0.5653	-0.0305	0.0064	1.793e-06	102087781	102752077	5	102752077	5	102752077	*	M	-0.743902	-4.76562
5_102752208_G_A	rs383987	5	102752208	G	A	-0.006	0.994	0.978	1.01	0.427	10	rs383987	0.4608	5	102752208	A	G	0.427	0.994	0.978	1.01	-0.006	0.0082	85934	401577	5	102752208	5	102752208	*	rs383987	R	5	102087912	chr5:102087912	rs383987	a	g	0.4347	0.0312	0.0065	1.538e-06	102087912	102752208	5	102752208	5	102752208	*	R	-0.731707	4.8
5_102752374_G_T	rs401320	5	102752374	G	T	-0.0061	0.994	0.978	1.01	0.4269	10	rs401320	0.4579	5	102752374	T	G	0.4269	0.994	0.978	1.01	-0.0061	0.0082	85934	401577	5	102752374	5	102752374	*	rs401320	K	5	102088078	chr5:102088078	rs401320	t	g	0.4347	0.031	0.0064	1.212e-06	102088078	102752374	5	102752374	5	102752374	*	K	-0.743902	4.84375
5_102752501_C_T	rs2431327	5	102752501	C	T	-0.0065	0.994	0.978	1.01	0.4267	10	rs2431327	0.4265	5	102752501	T	C	0.4267	0.994	0.978	1.01	-0.0065	0.0082	85934	401577	5	102752501	5	102752501	*	rs2431327	Y	5	102088205	chr5:102088205	rs2431327	t	c	0.4345	0.0328	0.0066	6.609e-07	102088205	102752501	5	102752501	5	102752501	*	Y	-0.792683	4.9697
5_102752643_G_T	rs2431328	5	102752643	G	T	-0.0064	0.994	0.978	1.01	0.4266	10	rs2431328	0.4356	5	102752643	T	G	0.4266	0.994	0.978	1.01	-0.0064	0.0082	85934	401577	5	102752643	5	102752643	*	rs2431328	K	5	102088347	chr5:102088347	rs2431328	t	g	0.4347	0.0309	0.0064	1.311e-06	102088347	102752643	5	102752643	5	102752643	*	K	-0.780488	4.82812
5_102752764_A_G	rs6596519	5	102752764	A	G	-0.0064	0.994036	0.977517	1.0101	0.427	11	rs6596519	0.434	5	102752764	A	G	0.573	1.006	0.99	1.023	0.0064	0.0082	85934	401577	5	102752764	5	102752764	*	rs6596519	R	5	102088468	chr5:102088468	rs6596519	a	g	0.5652	-0.0309	0.0064	1.311e-06	102088468	102752764	5	102752764	5	102752764	*	R	-0.780488	-4.82812
5_102752765_C_T	rs147329802	5	102752765	C	T	-0.0047	0.995	0.979	1.012	0.4018	10	rs147329802	0.5652	5	102752765	T	C	0.4018	0.995	0.979	1.012	-0.0047	0.0083	85934	401577	5	102752765	5	102752765	*	rs147329802	Y	5	102088469	chr5:102088469	rs147329802	t	c	0.4116	0.0327	0.0065	4.721e-07	102088469	102752765	5	102752765	5	102752765	*	Y	-0.566265	5.03077
5_102752871_T_A	rs6596520	5	102752871	T	A	-0.0063	0.994	0.978	1.01	0.427	5	rs6596520	0.4432	5	102752871	A	T	0.427	0.994	0.978	1.01	-0.0063	0.0082	85934	401577	5	102752871	5	102752871	*	rs6596520	W	5	102088575	chr5:102088575	rs6596520	a	t	0.4348	0.0309	0.0064	1.311e-06	102088575	102752871	5	102752871	5	102752871	*	W	-0.768293	4.82812
5_102752878_C_A	rs6596521	5	102752878	C	A	-0.0063	0.994	0.978	1.01	0.427	10	rs6596521	0.4432	5	102752878	A	C	0.427	0.994	0.978	1.01	-0.0063	0.0082	85934	401577	5	102752878	5	102752878	*	rs6596521	M	5	102088582	chr5:102088582	rs6596521	a	c	0.4348	0.0309	0.0064	1.311e-06	102088582	102752878	5	102752878	5	102752878	*	M	-0.768293	4.82812
5_102753032_G_A	rs436524	5	102753032	G	A	-0.0063	0.994	0.978	1.01	0.4269	10	rs436524	0.4423	5	102753032	A	G	0.4269	0.994	0.978	1.01	-0.0063	0.0082	85934	401577	5	102753032	5	102753032	*	rs436524	R	5	102088736	chr5:102088736	rs436524	a	g	0.4347	0.031	0.0064	1.212e-06	102088736	102753032	5	102753032	5	102753032	*	R	-0.768293	4.84375
5_102753040_C_T	rs399173	5	102753040	C	T	-0.0062	0.994	0.978	1.01	0.4269	10	rs399173	0.4452	5	102753040	T	C	0.4269	0.994	0.978	1.01	-0.0062	0.0082	85934	401577	5	102753040	5	102753040	*	rs399173	Y	5	102088744	chr5:102088744	rs399173	t	c	0.4347	0.031	0.0064	1.212e-06	102088744	102753040	5	102753040	5	102753040	*	Y	-0.756098	4.84375
5_102753126_G_A	rs405156	5	102753126	G	A	-0.0051	0.995	0.979	1.011	0.4018	10	rs405156	0.5378	5	102753126	A	G	0.4018	0.995	0.979	1.011	-0.0051	0.0083	85934	401577	5	102753126	5	102753126	*	rs405156	V	5	102088830	chr5:102088830	rs405156	a	g	0.4122	0.0331	0.0065	3.416e-07	102088830	102753126	5	102753126	5	102753126	*	V	-0.614458	5.09231
5_102753292_G_A	rs382998	5	102753292	G	A	-0.0062	0.994	0.978	1.01	0.4269	10	rs382998	0.4462	5	102753292	A	G	0.4269	0.994	0.978	1.01	-0.0062	0.0082	85934	401577	5	102753292	5	102753292	*	rs382998	R	5	102088996	chr5:102088996	rs382998	a	g	0.4347	0.031	0.0064	1.212e-06	102088996	102753292	5	102753292	5	102753292	*	R	-0.756098	4.84375
5_102753738_A_G	rs419099	5	102753738	A	G	-0.0064	0.994036	0.977517	1.0101	0.4262	11	rs419099	0.4358	5	102753738	A	G	0.5738	1.006	0.99	1.023	0.0064	0.0082	85934	401577	5	102753738	5	102753738	*	rs419099	R	5	102089442	chr5:102089442	rs419099	a	g	0.5661	-0.0308	0.0064	1.418e-06	102089442	102753738	5	102753738	5	102753738	*	R	-0.780488	-4.8125
5_102753787_C_T	rs377325	5	102753787	C	T	-0.0062	0.994	0.978	1.01	0.4269	10	rs377325	0.4518	5	102753787	T	C	0.4269	0.994	0.978	1.01	-0.0062	0.0082	85934	401577	5	102753787	5	102753787	*	rs377325	Y	5	102089491	chr5:102089491	rs377325	t	c	0.4346	0.0309	0.0064	1.311e-06	102089491	102753787	5	102753787	5	102753787	*	Y	-0.756098	4.82812
5_102753819_A_C	rs454744	5	102753819	A	C	-0.0062	0.994036	0.977517	1.0101	0.4269	11	rs454744	0.4449	5	102753819	A	C	0.5731	1.006	0.99	1.023	0.0062	0.0082	85934	401577	5	102753819	5	102753819	*	rs454744	H	5	102089523	chr5:102089523	rs454744	a	c	0.5653	-0.031	0.0064	1.212e-06	102089523	102753819	5	102753819	5	102753819	*	H	-0.756098	-4.84375
5_102754778_C_T	rs32672	5	102754778	C	T	-0.005	0.995	0.979	1.011	0.4019	10	rs32672	0.5407	5	102754778	T	C	0.4019	0.995	0.979	1.011	-0.005	0.0083	85934	401577	5	102754778	5	102754778	*	rs32672	Y	5	102090482	chr5:102090482	rs32672	t	c	0.4122	0.0331	0.0065	3.416e-07	102090482	102754778	5	102754778	5	102754778	*	Y	-0.60241	5.09231
5_102755369_T_C	rs447531	5	102755369	T	C	-0.0054	0.995025	0.978474	1.0101	0.4457	11	rs447531	0.5096	5	102755369	T	C	0.5543	1.005	0.99	1.022	0.0054	0.0081	85934	401577	5	102755369	5	102755369	*	rs447531	Y	5	102091073	chr5:102091073	rs447531	t	c	0.5467	-0.0291	0.0064	5.208e-06	102091073	102755369	5	102755369	5	102755369	*	Y	-0.666667	-4.54688
5_102755592_C_G	rs32671	5	102755592	C	G	-0.0062	0.994036	0.977517	1.0101	0.4269	6	rs32671	0.4463	5	102755592	C	G	0.5731	1.006	0.99	1.023	0.0062	0.0082	85934	401577	5	102755592	5	102755592	*	rs32671	S	5	102091296	chr5:102091296	rs32671	c	g	0.5654	-0.0308	0.0064	1.418e-06	102091296	102755592	5	102755592	5	102755592	*	S	-0.756098	-4.8125
5_102755684_C_T	rs32670	5	102755684	C	T	-0.0063	0.994	0.978	1.01	0.4267	10	rs32670	0.4391	5	102755684	T	C	0.4267	0.994	0.978	1.01	-0.0063	0.0082	85934	401577	5	102755684	5	102755684	*	rs32670	Y	5	102091388	chr5:102091388	rs32670	t	c	0.4346	0.0308	0.0064	1.418e-06	102091388	102755684	5	102755684	5	102755684	*	Y	-0.768293	4.8125
5_102756366_C_T	rs382964	5	102756366	C	T	-0.0063	0.994	0.978	1.01	0.4269	10	rs382964	0.4402	5	102756366	T	C	0.4269	0.994	0.978	1.01	-0.0063	0.0082	85934	401577	5	102756366	5	102756366	*	rs382964	Y	5	102092070	chr5:102092070	rs382964	t	c	0.4346	0.031	0.0065	1.793e-06	102092070	102756366	5	102756366	5	102756366	*	Y	-0.768293	4.76923
5_102756655_A_G	rs434927	5	102756655	A	G	-0.0055	0.994036	0.978474	1.0101	0.4464	11	rs434927	0.4957	5	102756655	A	G	0.5536	1.006	0.99	1.022	0.0055	0.0081	85934	401577	5	102756655	5	102756655	*	rs434927	R	5	102092359	chr5:102092359	rs434927	a	g	0.5467	-0.029	0.0064	5.61e-06	102092359	102756655	5	102756655	5	102756655	*	R	-0.679012	-4.53125
5_102756924_G_T	rs371933	5	102756924	G	T	-0.0063	0.994	0.978	1.01	0.4268	10	rs371933	0.44	5	102756924	T	G	0.4268	0.994	0.978	1.01	-0.0063	0.0082	85934	401577	5	102756924	5	102756924	*	rs371933	K	5	102092628	chr5:102092628	rs371933	t	g	0.4347	0.0306	0.0064	1.659e-06	102092628	102756924	5	102756924	5	102756924	*	K	-0.768293	4.78125
5_102757112_G_C	rs406702	5	102757112	G	C	-0.0057	0.994	0.979	1.01	0.4464	5	rs406702	0.4821	5	102757112	C	G	0.4464	0.994	0.979	1.01	-0.0057	0.0081	85934	401577	5	102757112	5	102757112	*	rs406702	S	5	102092816	chr5:102092816	rs406702	c	g	0.4534	0.0288	0.0064	6.505e-06	102092816	102757112	5	102757112	5	102757112	*	S	-0.703704	4.5
5_102757125_G_A	rs406690	5	102757125	G	A	-0.0064	0.994	0.978	1.01	0.427	10	rs406690	0.437	5	102757125	A	G	0.427	0.994	0.978	1.01	-0.0064	0.0082	85934	401577	5	102757125	5	102757125	*	rs406690	R	5	102092829	chr5:102092829	rs406690	a	g	0.4347	0.0307	0.0064	1.534e-06	102092829	102757125	5	102757125	5	102757125	*	R	-0.780488	4.79688
5_102757441_C_T	rs401114	5	102757441	C	T	-0.0057	0.994	0.979	1.01	0.4465	10	rs401114	0.4877	5	102757441	T	C	0.4465	0.994	0.979	1.01	-0.0057	0.0081	85934	401577	5	102757441	5	102757441	*	rs401114	Y	5	102093145	chr5:102093145	rs401114	t	c	0.4534	0.0288	0.0064	6.505e-06	102093145	102757441	5	102757441	5	102757441	*	Y	-0.703704	4.5
5_102757811_C_T	rs403861	5	102757811	C	T	-0.0069	0.993	0.977	1.009	0.4275	10	rs403861	0.3992	5	102757811	T	C	0.4275	0.993	0.977	1.009	-0.0069	0.0082	85934	401577	5	102757811	5	102757811	*	rs403861	Y	5	102093515	chr5:102093515	rs403861	t	c	0.4348	0.0305	0.0064	1.793e-06	102093515	102757811	5	102757811	5	102757811	*	Y	-0.841463	4.76562
5_102758296_T_C	rs694832	5	102758296	T	C	-0.0068	0.993049	0.977517	1.00908	0.4275	11	rs694832	0.4057	5	102758296	T	C	0.5725	1.007	0.991	1.023	0.0068	0.0082	85934	401577	5	102758296	5	102758296	*	rs694832	Y	5	102094000	chr5:102094000	rs694832	t	c	0.5653	-0.0306	0.0064	1.659e-06	102094000	102758296	5	102758296	5	102758296	*	Y	-0.829268	-4.78125
5_102758434_G_A	rs2431329	5	102758434	G	A	-0.0063	0.994	0.978	1.01	0.4268	10	rs2431329	0.4391	5	102758434	A	G	0.4268	0.994	0.978	1.01	-0.0063	0.0082	85934	401577	5	102758434	5	102758434	*	rs2431329	R	5	102094138	chr5:102094138	rs2431329	a	g	0.4347	0.0307	0.0064	1.534e-06	102094138	102758434	5	102758434	5	102758434	*	R	-0.768293	4.79688
5_102758902_T_C	rs386609	5	102758902	T	C	-0.0064	0.994036	0.977517	1.0101	0.4275	11	rs386609	0.4369	5	102758902	T	C	0.5725	1.006	0.99	1.023	0.0064	0.0082	85934	401577	5	102758902	5	102758902	*	rs386609	Y	5	102094606	chr5:102094606	rs386609	t	c	0.5652	-0.0307	0.0064	1.534e-06	102094606	102758902	5	102758902	5	102758902	*	Y	-0.780488	-4.79688
5_102758948_T_G	rs431814	5	102758948	T	G	-0.0057	0.994036	0.978474	1.0101	0.447	11	rs431814	0.4865	5	102758948	T	G	0.553	1.006	0.99	1.022	0.0057	0.0081	85934	401577	5	102758948	5	102758948	*	rs431814	K	5	102094652	chr5:102094652	rs431814	t	g	0.5465	-0.0288	0.0064	6.505e-06	102094652	102758948	5	102758948	5	102758948	*	K	-0.703704	-4.5
5_102759671_C_T	rs385827	5	102759671	C	T	-0.0048	0.995	0.979	1.011	0.4023	10	rs385827	0.5605	5	102759671	T	C	0.4023	0.995	0.979	1.011	-0.0048	0.0082	85934	401577	5	102759671	5	102759671	*	rs385827	Y	5	102095375	chr5:102095375	rs385827	t	c	0.4124	0.0332	0.0065	3.148e-07	102095375	102759671	5	102759671	5	102759671	*	Y	-0.585366	5.10769
5_102760289_C_G	rs458256	5	102760289	C	G	-0.0056	0.994036	0.978474	1.0101	0.447	6	rs458256	0.4927	5	102760289	C	G	0.553	1.006	0.99	1.022	0.0056	0.0081	85934	401577	5	102760289	5	102760289	*	rs458256	S	5	102095993	chr5:102095993	rs458256	c	g	0.5465	-0.0288	0.0064	6.505e-06	102095993	102760289	5	102760289	5	102760289	*	S	-0.691358	-4.5
5_102760721_C_T	rs462957	5	102760721	C	T	-0.0056	0.994	0.979	1.01	0.4474	10	rs462957	0.4941	5	102760721	T	C	0.4474	0.994	0.979	1.01	-0.0056	0.0081	85934	401577	5	102760721	5	102760721	*	rs462957	Y	5	102096425	chr5:102096425	rs462957	t	c	0.4537	0.0292	0.0064	4.833e-06	102096425	102760721	5	102760721	5	102760721	*	Y	-0.691358	4.5625
5_102761040_A_G	rs460657	5	102761040	A	G	-0.0051	0.995025	0.979432	1.01112	0.4594	11	rs460657	0.5284	5	102761040	A	G	0.5406	1.005	0.989	1.021	0.0051	0.0081	85934	401577	5	102761040	5	102761040	*	rs460657	R	5	102096744	chr5:102096744	rs460657	a	g	0.5336	-0.0284	0.0064	8.722e-06	102096744	102761040	5	102761040	5	102761040	*	R	-0.62963	-4.4375
5_102761093_C_T	rs464068	5	102761093	C	T	-0.0064	0.994	0.978	1.01	0.4275	10	rs464068	0.4353	5	102761093	T	C	0.4275	0.994	0.978	1.01	-0.0064	0.0082	85934	401577	5	102761093	5	102761093	*	rs464068	Y	5	102096797	chr5:102096797	rs464068	t	c	0.4348	0.0307	0.0065	2.254e-06	102096797	102761093	5	102761093	5	102761093	*	Y	-0.780488	4.72308
5_102761215_A_G	rs467186	5	102761215	A	G	-0.0064	0.994036	0.977517	1.0101	0.4278	11	rs467186	0.4327	5	102761215	A	G	0.5722	1.006	0.99	1.023	0.0064	0.0082	85934	401577	5	102761215	5	102761215	*	rs467186	R	5	102096919	chr5:102096919	rs467186	a	g	0.5651	-0.0311	0.0065	1.661e-06	102096919	102761215	5	102761215	5	102761215	*	R	-0.780488	-4.78462
5_102762878_T_C	rs466235	5	102762878	T	C	-0.0053	0.995025	0.978474	1.01112	0.427	11	rs466235	0.5155	5	102762878	T	C	0.573	1.005	0.989	1.022	0.0053	0.0082	85934	401577	5	102762878	5	102762878	*	rs466235	Y	5	102098582	chr5:102098582	rs466235	t	c	0.5652	-0.0311	0.0065	1.661e-06	102098582	102762878	5	102762878	5	102762878	*	Y	-0.646341	-4.78462
5_102763510_A_T	rs258133	5	102763510	A	T	-0.0044	0.996016	0.980392	1.01112	0.4466	6	rs258133	0.5903	5	102763510	A	T	0.5534	1.004	0.989	1.02	0.0044	0.0081	85934	401577	5	102763510	5	102763510	*	rs258133	W	5	102099214	chr5:102099214	rs258133	a	t	0.5465	-0.0292	0.0064	4.833e-06	102099214	102763510	5	102763510	5	102763510	*	W	-0.54321	-4.5625
5_102764821_A_G	rs187717	5	102764821	A	G	-0.0052	0.995025	0.979432	1.01112	0.4481	11	rs187717	0.5208	5	102764821	A	G	0.5519	1.005	0.989	1.021	0.0052	0.0081	85934	401577	5	102764821	5	102764821	*	rs187717	R	5	102100525	chr5:102100525	rs187717	a	g	0.5451	-0.0291	0.0064	5.208e-06	102100525	102764821	5	102764821	5	102764821	*	R	-0.641975	-4.54688
5_102764872_C_T	rs7729395	5	102764872	C	T	-0.0213	0.979	0.942	1.018	0.0455	10	rs7729395	0.2835	5	102764872	T	C	0.0455	0.979	0.942	1.018	-0.0213	0.0198	85934	401577	5	102764872	5	102764872	*	rs7729395	Y	5	102100576	chr5:102100576	rs7729395	t	c	0.0501	0.1472	0.0149	4.137e-23	102100576	102764872	5	102764872	5	102764872	*	Y	-1.07576	9.87919
5_102765152_A_T	rs258132	5	102765152	A	T	-0.0042	0.996016	0.980392	1.01215	0.4458	6	rs258132	0.6038	5	102765152	A	T	0.5542	1.004	0.988	1.02	0.0042	0.0081	85934	401577	5	102765152	5	102765152	*	rs258132	W	5	102100856	chr5:102100856	rs258132	a	t	0.5473	-0.0291	0.0064	5.208e-06	102100856	102765152	5	102765152	5	102765152	*	W	-0.518519	-4.54688
5_102766747_A_G	rs258131	5	102766747	A	G	-0.0041	0.996016	0.980392	1.01215	0.4456	11	rs258131	0.617	5	102766747	A	G	0.5544	1.004	0.988	1.02	0.0041	0.0081	85934	401577	5	102766747	5	102766747	*	rs258131	R	5	102102451	chr5:102102451	rs258131	a	g	0.5477	-0.0291	0.0064	5.208e-06	102102451	102766747	5	102766747	5	102766747	*	R	-0.506173	-4.54688
5_102766836_C_G	rs258130	5	102766836	C	G	-0.004	0.996016	0.980392	1.01215	0.4459	6	rs258130	0.6245	5	102766836	C	G	0.5541	1.004	0.988	1.02	0.004	0.0081	85934	401577	5	102766836	5	102766836	*	rs258130	S	5	102102540	chr5:102102540	rs258130	c	g	0.5473	-0.029	0.0064	5.61e-06	102102540	102766836	5	102766836	5	102766836	*	S	-0.493827	-4.53125
5_102767358_A_G	rs258140	5	102767358	A	G	-0.004	0.996016	0.980392	1.01215	0.4459	11	rs258140	0.6199	5	102767358	A	G	0.5541	1.004	0.988	1.02	0.004	0.0081	85934	401577	5	102767358	5	102767358	*	rs258140	R	5	102103062	chr5:102103062	rs258140	a	g	0.5473	-0.029	0.0064	5.61e-06	102103062	102767358	5	102767358	5	102767358	*	R	-0.493827	-4.53125
5_102767904_G_T	rs258139	5	102767904	G	T	-0.0041	0.996	0.98	1.012	0.4458	10	rs258139	0.614	5	102767904	T	G	0.4458	0.996	0.98	1.012	-0.0041	0.0081	85934	401577	5	102767904	5	102767904	*	rs258139	K	5	102103608	chr5:102103608	rs258139	t	g	0.4527	0.0291	0.0064	5.208e-06	102103608	102767904	5	102767904	5	102767904	*	K	-0.506173	4.54688
5_102768093_A_C	rs258138	5	102768093	A	C	-0.0041	0.996016	0.980392	1.01215	0.4459	11	rs258138	0.6158	5	102768093	A	C	0.5541	1.004	0.988	1.02	0.0041	0.0081	85934	401577	5	102768093	5	102768093	*	rs258138	M	5	102103797	chr5:102103797	rs258138	a	c	0.5473	-0.0291	0.0064	5.208e-06	102103797	102768093	5	102768093	5	102768093	*	M	-0.506173	-4.54688
5_102768215_A_G	rs258137	5	102768215	A	G	-0.004	0.996016	0.980392	1.01215	0.4459	11	rs258137	0.6233	5	102768215	A	G	0.5541	1.004	0.988	1.02	0.004	0.0081	85934	401577	5	102768215	5	102768215	*	rs258137	R	5	102103919	chr5:102103919	rs258137	a	g	0.5477	-0.0316	0.0066	1.663e-06	102103919	102768215	5	102768215	5	102768215	*	R	-0.493827	-4.78788
5_102768347_G_A	rs258136	5	102768347	G	A	-0.004	0.996	0.98	1.012	0.4462	10	rs258136	0.624	5	102768347	A	G	0.4462	0.996	0.98	1.012	-0.004	0.0082	85934	401577	5	102768347	5	102768347	*	rs258136	R	5	102104051	chr5:102104051	rs258136	a	g	0.4527	0.0294	0.0064	4.16e-06	102104051	102768347	5	102768347	5	102768347	*	R	-0.487805	4.59375
5_102769291_G_A	rs190483	5	102769291	G	A	-0.0038	0.996	0.98	1.012	0.4459	10	rs190483	0.6392	5	102769291	A	G	0.4459	0.996	0.98	1.012	-0.0038	0.0082	85934	401577	5	102769291	5	102769291	*	rs190483	R	5	102104995	chr5:102104995	rs190483	a	g	0.4531	0.0291	0.0064	5.208e-06	102104995	102769291	5	102769291	5	102769291	*	R	-0.463415	4.54688
5_102769701_C_A	rs258135	5	102769701	C	A	-0.0038	0.996	0.98	1.012	0.4459	10	rs258135	0.6377	5	102769701	A	C	0.4459	0.996	0.98	1.012	-0.0038	0.0082	85934	401577	5	102769701	5	102769701	*	rs258135	M	5	102105405	chr5:102105405	rs258135	a	c	0.4528	0.0292	0.0064	4.833e-06	102105405	102769701	5	102769701	5	102769701	*	M	-0.463415	4.5625
5_102769984_T_C	rs258134	5	102769984	T	C	-0.0039	0.996016	0.980392	1.01215	0.4459	11	rs258134	0.6365	5	102769984	T	C	0.5541	1.004	0.988	1.02	0.0039	0.0082	85934	401577	5	102769984	5	102769984	*	rs258134	Y	5	102105688	chr5:102105688	rs258134	t	c	0.5473	-0.0292	0.0064	4.833e-06	102105688	102769984	5	102769984	5	102769984	*	Y	-0.47561	-4.5625
5_102770259_T_G	rs457442	5	102770259	T	G	-0.0035	0.996016	0.980392	1.01215	0.4466	11	rs457442	0.6653	5	102770259	T	G	0.5534	1.004	0.988	1.02	0.0035	0.0082	85934	401577	5	102770259	5	102770259	*	rs457442	K	5	102105963	chr5:102105963	rs457442	t	g	0.5471	-0.0291	0.0064	5.208e-06	102105963	102770259	5	102770259	5	102770259	*	K	-0.426829	-4.54688
5_102770829_T_G	rs2431532	5	102770829	T	G	-0.0029	0.997009	0.981354	1.01317	0.4591	11	rs2431532	0.7208	5	102770829	T	G	0.5409	1.003	0.987	1.019	0.0029	0.0081	85934	401577	5	102770829	5	102770829	*	rs2431532	K	5	102106533	chr5:102106533	rs2431532	t	g	0.5342	-0.0286	0.0064	7.536e-06	102106533	102770829	5	102770829	5	102770829	*	K	-0.358025	-4.46875
5_102771558_T_C	rs459760	5	102771558	T	C	-0.0011	0.999001	0.983284	1.01523	0.428	11	rs459760	0.8971	5	102771558	T	C	0.572	1.001	0.985	1.017	0.0011	0.0082	85934	401577	5	102771558	5	102771558	*	rs459760	Y	5	102107262	chr5:102107262	rs459760	t	c	0.5669	-0.0298	0.0065	4.42e-06	102107262	102771558	5	102771558	5	102771558	*	Y	-0.134146	-4.58462
5_102771762_C_T	rs459202	5	102771762	C	T	-0.0027	0.997	0.981	1.014	0.3995	10	rs459202	0.7473	5	102771762	T	C	0.3995	0.997	0.981	1.014	-0.0027	0.0084	85934	401577	5	102771762	5	102771762	*	rs459202	Y	5	102107466	chr5:102107466	rs459202	t	c	0.4057	0.0281	0.0065	1.5e-05	102107466	102771762	5	102771762	5	102771762	*	Y	-0.321429	4.32308
5_102772395_G_A	rs2431531	5	102772395	G	A	0.0006	1.001	0.984	1.017	0.3958	10	rs2431531	0.945	5	102772395	A	G	0.3958	1.001	0.984	1.017	0.0006	0.0083	85934	401577	5	102772395	5	102772395	*	rs2431531	R	5	102108099	chr5:102108099	rs2431531	a	g	0.4047	0.0336	0.0065	2.267e-07	102108099	102772395	5	102772395	5	102772395	*	R	0.0722892	5.16923
5_102774541_C_A	rs258144	5	102774541	C	A	0.0001	1	0.984	1.017	0.3965	10	rs258144	0.9918	5	102774541	A	C	0.3965	1	0.984	1.017	0.0001	0.0083	85934	401577	5	102774541	5	102774541	*	rs258144	M	5	102110245	chr5:102110245	rs258144	a	c	0.4047	0.0332	0.0065	3.148e-07	102110245	102774541	5	102774541	5	102774541	*	M	0.0120482	5.10769
5_102774568_G_A	rs154635	5	102774568	G	A	0.0001	1	0.984	1.017	0.3965	10	rs154635	0.9922	5	102774568	A	G	0.3965	1	0.984	1.017	0.0001	0.0083	85934	401577	5	102774568	5	102774568	*	rs154635	R	5	102110272	chr5:102110272	rs154635	a	g	0.4047	0.0334	0.0065	2.673e-07	102110272	102774568	5	102774568	5	102774568	*	R	0.0120482	5.13846
5_102774654_T_A	rs154634	5	102774654	T	A	0.0001	1	0.984	1.017	0.3965	5	rs154634	0.9894	5	102774654	A	T	0.3965	1	0.984	1.017	0.0001	0.0083	85934	401577	5	102774654	5	102774654	*	rs154634	W	5	102110358	chr5:102110358	rs154634	a	t	0.4046	0.0331	0.0065	3.416e-07	102110358	102774654	5	102774654	5	102774654	*	W	0.0120482	5.09231
5_102774853_G_A	rs194473	5	102774853	G	A	0.0001	1	0.984	1.017	0.3965	10	rs194473	0.9933	5	102774853	A	G	0.3965	1	0.984	1.017	0.0001	0.0083	85934	401577	5	102774853	5	102774853	*	rs194473	R	5	102110557	chr5:102110557	rs194473	a	g	0.4047	0.0332	0.0065	3.148e-07	102110557	102774853	5	102774853	5	102774853	*	R	0.0120482	5.10769
5_102774969_A_G	rs258142	5	102774969	A	G	0.0006	1.001	0.984252	1.01729	0.3958	11	rs258142	0.9395	5	102774969	A	G	0.6042	0.999	0.983	1.016	-0.0006	0.0083	85934	401577	5	102774969	5	102774969	*	rs258142	R	5	102110673	chr5:102110673	rs258142	a	g	0.5958	-0.0347	0.0067	2.238e-07	102110673	102774969	5	102774969	5	102774969	*	R	0.0722892	-5.1791
5_102775347_A_G	rs154633	5	102775347	A	G	0.0001	1	0.984252	1.01626	0.3965	11	rs154633	0.9914	5	102775347	A	G	0.6035	1	0.984	1.016	-0.0001	0.0083	85934	401577	5	102775347	5	102775347	*	rs154633	R	5	102111051	chr5:102111051	rs154633	a	g	0.5953	-0.0333	0.0065	2.901e-07	102111051	102775347	5	102775347	5	102775347	*	R	0.0120482	-5.12308
5_102775596_T_G	rs258141	5	102775596	T	G	0.0025	1.002	0.986193	1.01833	0.4271	11	rs258141	0.7634	5	102775596	T	G	0.5729	0.998	0.982	1.014	-0.0025	0.0082	85934	401577	5	102775596	5	102775596	*	rs258141	K	5	102111300	chr5:102111300	rs258141	t	g	0.5655	-0.0311	0.0064	1.119e-06	102111300	102775596	5	102775596	5	102775596	*	K	0.304878	-4.85938
5_102777093_C_T	rs168927	5	102777093	C	T	0.0001	1	0.984	1.017	0.3967	10	rs168927	0.9922	5	102777093	T	C	0.3967	1	0.984	1.017	0.0001	0.0083	85934	401577	5	102777093	5	102777093	*	rs168927	Y	5	102112797	chr5:102112797	rs168927	t	c	0.4047	0.0333	0.0065	2.901e-07	102112797	102777093	5	102777093	5	102777093	*	Y	0.0120482	5.12308
5_102777702_T_G	rs194472	5	102777702	T	G	0.0001	1	0.984252	1.01626	0.3965	11	rs194472	0.9881	5	102777702	T	G	0.6035	1	0.984	1.016	-0.0001	0.0083	85934	401577	5	102777702	5	102777702	*	rs194472	K	5	102113406	chr5:102113406	rs194472	t	g	0.5953	-0.0333	0.0065	2.901e-07	102113406	102777702	5	102777702	5	102777702	*	K	0.0120482	-5.12308
5_102777893_C_T	rs258236	5	102777893	C	T	0.0001	1	0.984	1.017	0.3964	10	rs258236	0.9894	5	102777893	T	C	0.3964	1	0.984	1.017	0.0001	0.0083	85934	401577	5	102777893	5	102777893	*	rs258236	Y	5	102113597	chr5:102113597	rs258236	t	c	0.4047	0.0332	0.0065	3.148e-07	102113597	102777893	5	102777893	5	102777893	*	Y	0.0120482	5.10769
5_102778710_A_G	rs416769	5	102778710	A	G	0.0019	1.002	0.986193	1.01833	0.415	11	rs416769	0.8179	5	102778710	A	G	0.585	0.998	0.982	1.014	-0.0019	0.0082	85934	401577	5	102778710	5	102778710	*	rs416769	R	5	102114414	chr5:102114414	rs416769	a	g	0.5782	-0.0317	0.0065	1.043e-06	102114414	102778710	5	102778710	5	102778710	*	R	0.231707	-4.87692
5_102779658_C_A	rs466404	5	102779658	C	A	-0.0003	1	0.984	1.016	0.393	10	rs466404	0.973	5	102779658	A	C	0.393	1	0.984	1.016	-0.0003	0.0083	85934	401577	5	102779658	5	102779658	*	rs466404	M	5	102115362	chr5:102115362	rs466404	a	c	0.4041	0.0335	0.0065	2.462e-07	102115362	102779658	5	102779658	5	102779658	*	M	-0.0361446	5.15385
5_102780270_C_T	rs460417	5	102780270	C	T	0.0005	1.001	0.984	1.017	0.3961	10	rs460417	0.9555	5	102780270	T	C	0.3961	1.001	0.984	1.017	0.0005	0.0083	85934	401577	5	102780270	5	102780270	*	rs460417	Y	5	102115974	chr5:102115974	rs460417	t	c	0.4044	0.034	0.0065	1.627e-07	102115974	102780270	5	102780270	5	102780270	*	Y	0.060241	5.23077
5_102780445_T_C	rs466986	5	102780445	T	C	-0.0004	1	0.983284	1.01626	0.4004	11	rs466986	0.9585	5	102780445	T	C	0.5996	1	0.984	1.017	0.0004	0.0083	85934	401577	5	102780445	5	102780445	*	rs466986	Y	5	102116149	chr5:102116149	rs466986	t	c	0.5924	-0.0342	0.0065	1.376e-07	102116149	102780445	5	102780445	5	102780445	*	Y	-0.0481928	-5.26154
5_102780589_G_A	rs466233	5	102780589	G	A	0.0053	1.005	0.989	1.022	0.4013	10	rs466233	0.5238	5	102780589	A	G	0.4013	1.005	0.989	1.022	0.0053	0.0083	85934	401577	5	102780589	5	102780589	*	rs466233	R	5	102116293	chr5:102116293	rs466233	a	g	0.4071	0.0341	0.0065	1.497e-07	102116293	102780589	5	102780589	5	102780589	*	R	0.638554	5.24615
5_102780599_C_G	rs466798	5	102780599	C	G	0.0028	1.00301	0.986193	1.01937	0.37	6	rs466798	0.7391	5	102780599	C	G	0.63	0.997	0.981	1.014	-0.0028	0.0084	85934	401577	5	102780599	5	102780599	*	rs466798	S	5	102116303	chr5:102116303	rs466798	c	g	0.6229	-0.0365	0.0066	3.14e-08	102116303	102780599	5	102780599	5	102780599	*	S	0.333333	-5.5303
5_102781116_G_C	rs2432164	5	102781116	G	C	0.0061	1.006	0.99	1.023	0.3857	5	rs2432164	0.4666	5	102781116	C	G	0.3857	1.006	0.99	1.023	0.0061	0.0083	85934	401577	5	102781116	5	102781116	*	rs2432164	S	5	102116820	chr5:102116820	rs2432164	c	g	0.3906	0.0328	0.0065	4.356e-07	102116820	102781116	5	102781116	5	102781116	*	S	0.73494	5.04615
5_102781586_G_A	rs2458657	5	102781586	G	A	0.0041	1.004	0.988	1.021	0.3832	10	rs2458657	0.6196	5	102781586	A	G	0.3832	1.004	0.988	1.021	0.0041	0.0083	85934	401577	5	102781586	5	102781586	*	rs2458657	R	5	102117290	chr5:102117290	rs2458657	a	g	0.3873	0.0348	0.0066	1.322e-07	102117290	102781586	5	102781586	5	102781586	*	R	0.493976	5.27273
5_102782303_C_T	rs2431530	5	102782303	C	T	0.0033	1.003	0.987	1.02	0.3551	10	rs2431530	0.6975	5	102782303	T	C	0.3551	1.003	0.987	1.02	0.0033	0.0085	85934	401577	5	102782303	5	102782303	*	rs2431530	Y	5	102118007	chr5:102118007	rs2431530	t	c	0.3608	0.0357	0.0066	6.227e-08	102118007	102782303	5	102782303	5	102782303	*	Y	0.388235	5.40909
5_102782375_C_T	rs2431318	5	102782375	C	T	0.0031	1.003	0.987	1.02	0.3545	10	rs2431318	0.7123	5	102782375	T	C	0.3545	1.003	0.987	1.02	0.0031	0.0085	85934	401577	5	102782375	5	102782375	*	rs2431318	Y	5	102118079	chr5:102118079	rs2431318	t	c	0.3592	0.0358	0.0067	9.166e-08	102118079	102782375	5	102782375	5	102782375	*	Y	0.364706	5.34328
5_102782376_C_T	rs2431319	5	102782376	C	T	0.0031	1.003	0.987	1.02	0.3545	10	rs2431319	0.7118	5	102782376	T	C	0.3545	1.003	0.987	1.02	0.0031	0.0085	85934	401577	5	102782376	5	102782376	*	rs2431319	Y	5	102118080	chr5:102118080	rs2431319	t	c	0.3592	0.0358	0.0067	9.166e-08	102118080	102782376	5	102782376	5	102782376	*	Y	0.364706	5.34328
5_102782681_C_T	rs2431320	5	102782681	C	T	0.0037	1.004	0.987	1.021	0.3526	10	rs2431320	0.6591	5	102782681	T	C	0.3526	1.004	0.987	1.021	0.0037	0.0085	85934	401577	5	102782681	5	102782681	*	rs2431320	Y	5	102118385	chr5:102118385	rs2431320	t	c	0.3603	0.0358	0.0067	9.166e-08	102118385	102782681	5	102782681	5	102782681	*	Y	0.435294	5.34328
5_102782929_T_C	rs2432162	5	102782929	T	C	0.0033	1.00301	0.987167	1.02041	0.3553	11	rs2432162	0.6958	5	102782929	T	C	0.6447	0.997	0.98	1.013	-0.0033	0.0085	85934	401577	5	102782929	5	102782929	*	rs2432162	Y	5	102118633	chr5:102118633	rs2432162	t	c	0.6391	-0.0357	0.0066	6.227e-08	102118633	102782929	5	102782929	5	102782929	*	Y	0.388235	-5.40909
5_102783090_T_C	rs2431321	5	102783090	T	C	0.0034	1.00301	0.987167	1.02041	0.3554	11	rs2431321	0.6894	5	102783090	T	C	0.6446	0.997	0.98	1.013	-0.0034	0.0085	85934	401577	5	102783090	5	102783090	*	rs2431321	Y	5	102118794	chr5:102118794	rs2431321	t	c	0.6391	-0.0359	0.0066	5.254e-08	102118794	102783090	5	102783090	5	102783090	*	Y	0.4	-5.43939
5_102784565_A_G	rs461605	5	102784565	A	G	0.0038	1.00402	0.987167	1.02041	0.3831	11	rs461605	0.646	5	102784565	A	G	0.6169	0.996	0.98	1.013	-0.0038	0.0083	85934	401577	5	102784565	5	102784565	*	rs461605	R	5	102120269	chr5:102120269	rs461605	a	g	0.6125	-0.0355	0.0066	7.373e-08	102120269	102784565	5	102784565	5	102784565	*	R	0.457831	-5.37879
5_102786405_T_C	rs258235	5	102786405	T	C	0.0043	1.00402	0.988142	1.02145	0.3801	11	rs258235	0.6026	5	102786405	T	C	0.6199	0.996	0.979	1.012	-0.0043	0.0084	85934	401577	5	102786405	5	102786405	*	rs258235	Y	5	102122109	chr5:102122109	rs258235	t	c	0.6135	-0.0349	0.0066	1.217e-07	102122109	102786405	5	102786405	5	102786405	*	Y	0.511905	-5.28788
5_102787010_C_T	rs258234	5	102787010	C	T	0.004	1.004	0.988	1.02	0.3828	10	rs258234	0.6289	5	102787010	T	C	0.3828	1.004	0.988	1.02	0.004	0.0083	85934	401577	5	102787010	5	102787010	*	rs258234	Y	5	102122714	chr5:102122714	rs258234	t	c	0.387	0.0349	0.0065	7.607e-08	102122714	102787010	5	102787010	5	102787010	*	Y	0.481928	5.36923
5_102788809_C_T	rs258233	5	102788809	C	T	0.0042	1.004	0.988	1.021	0.3831	10	rs258233	0.618	5	102788809	T	C	0.3831	1.004	0.988	1.021	0.0042	0.0083	85934	401577	5	102788809	5	102788809	*	rs258233	Y	5	102124513	chr5:102124513	rs258233	t	c	0.387	0.035	0.0065	6.982e-08	102124513	102788809	5	102788809	5	102788809	*	Y	0.506024	5.38462
5_102789329_T_G	rs406761	5	102789329	T	G	0.0025	1.002	0.986193	1.01937	0.3609	11	rs406761	0.7671	5	102789329	T	G	0.6391	0.998	0.981	1.014	-0.0025	0.0084	85934	401577	5	102789329	5	102789329	*	rs406761	K	5	102125033	chr5:102125033	rs406761	t	g	0.632	-0.0366	0.0066	2.88e-08	102125033	102789329	5	102789329	5	102789329	*	K	0.297619	-5.54545
5_102789860_A_G	rs2431529	5	102789860	A	G	0.0023	1.002	0.986193	1.01937	0.349	11	rs2431529	0.7904	5	102789860	A	G	0.651	0.998	0.981	1.014	-0.0023	0.0085	85934	401577	5	102789860	5	102789860	*	rs2431529	R	5	102125564	chr5:102125564	rs2431529	a	g	0.6443	-0.037	0.0067	3.359e-08	102125564	102789860	5	102789860	5	102789860	*	R	0.270588	-5.52239
5_102790043_C_G	rs2431322	5	102790043	C	G	0.003	1.00301	0.986193	1.01937	0.3788	6	rs2431322	0.7216	5	102790043	C	G	0.6212	0.997	0.981	1.014	-0.003	0.0084	85934	401577	5	102790043	5	102790043	*	rs2431322	S	5	102125747	chr5:102125747	rs2431322	c	g	0.6175	-0.0365	0.0066	3.14e-08	102125747	102790043	5	102790043	5	102790043	*	S	0.357143	-5.5303
5_102791464_T_C	rs32674	5	102791464	T	C	0.0022	1.002	0.985222	1.01937	0.349	11	rs32674	0.7973	5	102791464	T	C	0.651	0.998	0.981	1.015	-0.0022	0.0085	85934	401577	5	102791464	5	102791464	*	rs32674	Y	5	102127168	chr5:102127168	rs32674	t	c	0.6443	-0.0387	0.0069	2.14e-08	102127168	102791464	5	102791464	5	102791464	*	Y	0.258824	-5.6087
5_102793254_T_C	rs114555443	5	102793254	T	C	-0.0171	0.983284	0.94518	1.02249	0.0459	11	rs114555443	0.3891	5	102793254	T	C	0.9541	1.017	0.978	1.058	0.0171	0.0199	85934	401577	5	102793254	5	102793254	*	rs114555443	Y	5	102128958	chr5:102128958	rs114555443	t	c	0.9495	-0.1499	0.0149	6.62e-24	102128958	102793254	5	102793254	5	102793254	*	Y	-0.859296	-10.0604
5_102793296_G_A	rs258151	5	102793296	G	A	0.0009	1.001	0.984	1.018	0.3472	10	rs258151	0.9113	5	102793296	A	G	0.3472	1.001	0.984	1.018	0.0009	0.0085	85934	401577	5	102793296	5	102793296	*	rs258151	R	5	102129000	chr5:102129000	rs258151	a	g	0.3534	0.0374	0.0067	2.387e-08	102129000	102793296	5	102793296	5	102793296	*	R	0.105882	5.58209
5_102793421_T_C	rs258149	5	102793421	T	C	0.0017	1.002	0.985222	1.01833	0.377	11	rs258149	0.8356	5	102793421	T	C	0.623	0.998	0.982	1.015	-0.0017	0.0084	85934	401577	5	102793421	5	102793421	*	rs258149	Y	5	102129125	chr5:102129125	rs258149	t	c	0.6189	-0.0377	0.0066	1.095e-08	102129125	102793421	5	102793421	5	102793421	*	Y	0.202381	-5.71212
5_102793485_G_A	rs258148	5	102793485	G	A	0.0015	1.002	0.985	1.018	0.3601	10	rs258148	0.8622	5	102793485	A	G	0.3601	1.002	0.985	1.018	0.0015	0.0084	85934	401577	5	102793485	5	102793485	*	rs258148	R	5	102129189	chr5:102129189	rs258148	a	g	0.3666	0.0369	0.0066	2.218e-08	102129189	102793485	5	102793485	5	102793485	*	R	0.178571	5.59091
5_102793643_G_T	rs171802	5	102793643	G	T	0.0015	1.002	0.985	1.018	0.3599	10	rs171802	0.8629	5	102793643	T	G	0.3599	1.002	0.985	1.018	0.0015	0.0084	85934	401577	5	102793643	5	102793643	*	rs171802	K	5	102129347	chr5:102129347	rs171802	t	g	0.3663	0.0367	0.0066	2.64e-08	102129347	102793643	5	102793643	5	102793643	*	K	0.178571	5.56061
5_102795595_G_A	rs32679	5	102795595	G	A	0.001	1.001	0.985	1.018	0.3607	10	rs32679	0.9073	5	102795595	A	G	0.3607	1.001	0.985	1.018	0.001	0.0084	85934	401577	5	102795595	5	102795595	*	rs32679	R	5	102131299	chr5:102131299	rs32679	a	g	0.3664	0.037	0.0066	2.032e-08	102131299	102795595	5	102795595	5	102795595	*	R	0.119048	5.60606
5_102795730_G_T	rs32678	5	102795730	G	T	0.0017	1.002	0.985	1.018	0.3769	10	rs32678	0.8363	5	102795730	T	G	0.3769	1.002	0.985	1.018	0.0017	0.0084	85934	401577	5	102795730	5	102795730	*	rs32678	K	5	102131434	chr5:102131434	rs32678	t	g	0.3811	0.0379	0.0066	9.155e-09	102131434	102795730	5	102795730	5	102795730	*	K	0.202381	5.74242
5_102796239_T_C	rs174016	5	102796239	T	C	0.0015	1.001	0.985222	1.01833	0.3599	11	rs174016	0.8618	5	102796239	T	C	0.6401	0.999	0.982	1.015	-0.0015	0.0084	85934	401577	5	102796239	5	102796239	*	rs174016	Y	5	102131943	chr5:102131943	rs174016	t	c	0.6337	-0.0368	0.0066	2.42e-08	102131943	102796239	5	102796239	5	102796239	*	Y	0.178571	-5.57576
5_102796263_T_C	rs174015	5	102796263	T	C	0.0018	1.002	0.985222	1.01833	0.3774	11	rs174015	0.8253	5	102796263	T	C	0.6226	0.998	0.982	1.015	-0.0018	0.0083	85934	401577	5	102796263	5	102796263	*	rs174015	Y	5	102131967	chr5:102131967	rs174015	t	c	0.6189	-0.0378	0.0066	1.001e-08	102131967	102796263	5	102796263	5	102796263	*	Y	0.216867	-5.72727
5_102797322_A_T	rs32677	5	102797322	A	T	0.0015	1.001	0.985222	1.01833	0.3769	6	rs32677	0.8531	5	102797322	A	T	0.6231	0.999	0.982	1.015	-0.0015	0.0084	85934	401577	5	102797322	5	102797322	*	rs32677	W	5	102133026	chr5:102133026	rs32677	a	t	0.6188	-0.0378	0.0066	1.001e-08	102133026	102797322	5	102797322	5	102797322	*	W	0.178571	-5.72727
5_102798931_C_T	rs32676	5	102798931	C	T	0.0013	1.001	0.985	1.018	0.3599	10	rs32676	0.8745	5	102798931	T	C	0.3599	1.001	0.985	1.018	0.0013	0.0084	85934	401577	5	102798931	5	102798931	*	rs32676	Y	5	102134635	chr5:102134635	rs32676	t	c	0.3665	0.037	0.0066	2.032e-08	102134635	102798931	5	102798931	5	102798931	*	Y	0.154762	5.60606
5_102799618_G_T	rs460586	5	102799618	G	T	0.0016	1.002	0.985	1.018	0.3784	10	rs460586	0.8444	5	102799618	T	G	0.3784	1.002	0.985	1.018	0.0016	0.0083	85934	401577	5	102799618	5	102799618	*	rs460586	D	5	102135322	chr5:102135322	rs460586	t	g	0.3816	0.0379	0.0066	9.155e-09	102135322	102799618	5	102799618	5	102799618	*	D	0.192771	5.74242
5_102799703_C_T	rs168926	5	102799703	C	T	0.002	1.002	0.986	1.018	0.379	10	rs168926	0.8119	5	102799703	T	C	0.379	1.002	0.986	1.018	0.002	0.0083	85934	401577	5	102799703	5	102799703	*	rs168926	Y	5	102135407	chr5:102135407	rs168926	t	c	0.3817	0.0379	0.0066	9.155e-09	102135407	102799703	5	102799703	5	102799703	*	Y	0.240964	5.74242
5_102800795_C_T	rs171803	5	102800795	C	T	-0.0008	0.999	0.983	1.016	0.6495	10	rs171803	0.9285	5	102800795	T	C	0.6495	0.999	0.983	1.016	-0.0008	0.0085	85934	401577	5	102800795	5	102800795	*	rs171803	Y	5	102136499	chr5:102136499	rs171803	t	c	0.6465	-0.0376	0.0067	2.01e-08	102136499	102800795	5	102800795	5	102800795	*	Y	-0.0941176	-5.61194
5_102801063_T_A	rs258146	5	102801063	T	A	-0.0018	0.998	0.982	1.015	0.6185	5	rs258146	0.8252	5	102801063	A	T	0.6185	0.998	0.982	1.015	-0.0018	0.0084	85934	401577	5	102801063	5	102801063	*	rs258146	W	5	102136767	chr5:102136767	rs258146	a	t	0.6184	-0.0379	0.0066	9.155e-09	102136767	102801063	5	102801063	5	102801063	*	W	-0.214286	-5.74242
5_102801543_A_G	rs258145	5	102801543	A	G	-0.002	0.998004	0.981354	1.0142	0.6207	11	rs258145	0.8077	5	102801543	A	G	0.3793	1.002	0.986	1.019	0.002	0.0084	85934	401577	5	102801543	5	102801543	*	rs258145	R	5	102137247	chr5:102137247	rs258145	a	g	0.3811	0.0379	0.0066	9.155e-09	102137247	102801543	5	102801543	5	102801543	*	R	-0.238095	5.74242
5_102802838_T_A	rs168925	5	102802838	T	A	-0.0022	0.998	0.982	1.014	0.6181	5	rs168925	0.7954	5	102802838	A	T	0.6181	0.998	0.982	1.014	-0.0022	0.0084	85934	401577	5	102802838	5	102802838	*	rs168925	W	5	102138542	chr5:102138542	rs168925	a	t	0.6183	-0.0379	0.0066	9.155e-09	102138542	102802838	5	102802838	5	102802838	*	W	-0.261905	-5.74242
5_102804735_G_A	rs468891	5	102804735	G	A	-0.0015	0.999	0.982	1.015	0.6488	10	rs468891	0.8572	5	102804735	A	G	0.6488	0.999	0.982	1.015	-0.0015	0.0085	85934	401577	5	102804735	5	102804735	*	rs468891	R	5	102140439	chr5:102140439	rs468891	a	g	0.6463	-0.0374	0.0067	2.387e-08	102140439	102804735	5	102804735	5	102804735	*	R	-0.176471	-5.58209
5_102804911_G_C	rs469250	5	102804911	G	C	-0.0029	0.997	0.981	1.014	0.6451	5	rs469250	0.7327	5	102804911	C	G	0.6451	0.997	0.981	1.014	-0.0029	0.0085	85934	401577	5	102804911	5	102804911	*	rs469250	S	5	102140615	chr5:102140615	rs469250	c	g	0.6437	-0.0378	0.0067	1.691e-08	102140615	102804911	5	102804911	5	102804911	*	S	-0.341176	-5.64179
5_102806061_C_A	rs249494	5	102806061	C	A	-0.003	0.997	0.981	1.014	0.6324	10	rs249494	0.7223	5	102806061	A	C	0.6324	0.997	0.981	1.014	-0.003	0.0084	85934	401577	5	102806061	5	102806061	*	rs249494	M	5	102141765	chr5:102141765	rs249494	a	c	0.6308	-0.0372	0.0066	1.705e-08	102141765	102806061	5	102806061	5	102806061	*	M	-0.357143	-5.63636
5_102806678_T_C	rs37012	5	102806678	T	C	-0.0024	0.998004	0.981354	1.0142	0.633	11	rs37012	0.7767	5	102806678	T	C	0.367	1.002	0.986	1.019	0.0024	0.0084	85934	401577	5	102806678	5	102806678	*	rs37012	Y	5	102142382	chr5:102142382	rs37012	t	c	0.3691	0.0374	0.0066	1.429e-08	102142382	102806678	5	102806678	5	102806678	*	Y	-0.285714	5.66667
5_102807607_G_A	rs76177300	5	102807607	G	A	-0.0199	0.98	0.943	1.019	0.0465	10	rs76177300	0.3129	5	102807607	A	G	0.0465	0.98	0.943	1.019	-0.0199	0.0197	85934	401577	5	102807607	5	102807607	*	rs76177300	R	5	102143311	chr5:102143311	rs76177300	a	g	0.051	0.1494	0.0148	4.51e-24	102143311	102807607	5	102807607	5	102807607	*	R	-1.01015	10.0946
5_102807914_G_A	rs37013	5	102807914	G	A	-0.0023	0.998	0.981	1.014	0.6458	10	rs37013	0.7851	5	102807914	A	G	0.6458	0.998	0.981	1.014	-0.0023	0.0085	85934	401577	5	102807914	5	102807914	*	rs37013	R	5	102143618	chr5:102143618	rs37013	a	g	0.6437	-0.0382	0.0067	1.193e-08	102143618	102807914	5	102807914	5	102807914	*	R	-0.270588	-5.70149
5_102807957_C_T	rs183662	5	102807957	C	T	-0.0002	1	0.984	1.016	0.597	10	rs183662	0.984	5	102807957	T	C	0.597	1	0.984	1.016	-0.0002	0.0083	85934	401577	5	102807957	5	102807957	*	rs183662	Y	5	102143661	chr5:102143661	rs183662	t	c	0.5999	-0.0365	0.0065	1.88e-08	102143661	102807957	5	102807957	5	102807957	*	Y	-0.0240964	-5.61538
5_102809693_G_A	rs468631	5	102809693	G	A	-0.003	0.997	0.981	1.014	0.6449	10	rs468631	0.7251	5	102809693	A	G	0.6449	0.997	0.981	1.014	-0.003	0.0085	85934	401577	5	102809693	5	102809693	*	rs468631	R	5	102145397	chr5:102145397	rs468631	a	g	0.6436	-0.0381	0.0067	1.302e-08	102145397	102809693	5	102809693	5	102809693	*	R	-0.352941	-5.68657
5_102812788_C_T	rs27857	5	102812788	C	T	-0.0029	0.997	0.981	1.014	0.6447	10	rs27857	0.7304	5	102812788	T	C	0.6447	0.997	0.981	1.014	-0.0029	0.0085	85934	401577	5	102812788	5	102812788	*	rs27857	Y	5	102148492	chr5:102148492	rs27857	t	c	0.6436	-0.0382	0.0067	1.193e-08	102148492	102812788	5	102812788	5	102812788	*	Y	-0.341176	-5.70149
5_102814091_G_A	rs28092	5	102814091	G	A	-0.0026	0.997	0.981	1.014	0.6461	10	rs28092	0.7631	5	102814091	A	G	0.6461	0.997	0.981	1.014	-0.0026	0.0085	85934	401577	5	102814091	5	102814091	*	rs28092	R	5	102149795	chr5:102149795	rs28092	a	g	0.6434	-0.0386	0.0067	8.393e-09	102149795	102814091	5	102814091	5	102814091	*	R	-0.305882	-5.76119
5_102814190_G_T	rs27585	5	102814190	G	T	-0.0031	0.997	0.98	1.014	0.6448	10	rs27585	0.7161	5	102814190	T	G	0.6448	0.997	0.98	1.014	-0.0031	0.0085	85934	401577	5	102814190	5	102814190	*	rs27585	K	5	102149894	chr5:102149894	rs27585	t	g	0.6436	-0.0383	0.0067	1.093e-08	102149894	102814190	5	102814190	5	102814190	*	K	-0.364706	-5.71642
5_102815970_A_G	rs466199	5	102815970	A	G	-0.0029	0.997009	0.980392	1.0142	0.6446	11	rs466199	0.7355	5	102815970	A	G	0.3554	1.003	0.986	1.02	0.0029	0.0085	85934	401577	5	102815970	5	102815970	*	rs466199	R	5	102151674	chr5:102151674	rs466199	a	g	0.3565	0.0383	0.0067	1.093e-08	102151674	102815970	5	102815970	5	102815970	*	R	-0.341176	5.71642
5_102816383_G_A	rs709375	5	102816383	G	A	-0.003	0.997	0.981	1.014	0.6447	10	rs709375	0.7246	5	102816383	A	G	0.6447	0.997	0.981	1.014	-0.003	0.0085	85934	401577	5	102816383	5	102816383	*	rs709375	R	5	102152087	chr5:102152087	rs709375	a	g	0.6436	-0.0383	0.0067	1.093e-08	102152087	102816383	5	102816383	5	102816383	*	R	-0.352941	-5.71642
5_102817710_C_T	rs456036	5	102817710	C	T	-0.0036	0.996	0.98	1.013	0.6146	10	rs456036	0.6632	5	102817710	T	C	0.6146	0.996	0.98	1.013	-0.0036	0.0083	85934	401577	5	102817710	5	102817710	*	rs456036	Y	5	102153414	chr5:102153414	rs456036	t	c	0.6158	-0.0385	0.0066	5.326e-09	102153414	102817710	5	102817710	5	102817710	*	Y	-0.433735	-5.83333
5_102819906_G_A	rs467897	5	102819906	G	A	-0.0085	0.992	0.975	1.009	0.69	10	rs467897	0.3338	5	102819906	A	G	0.69	0.992	0.975	1.009	-0.0085	0.0088	85934	401577	5	102819906	5	102819906	*	rs467897	R	5	102155610	chr5:102155610	rs467897	a	g	0.6856	-0.0414	0.0069	2.085e-09	102155610	102819906	5	102819906	5	102819906	*	R	-0.965909	-6
5_102822914_C_T	rs32685	5	102822914	C	T	-0.0042	0.996	0.98	1.012	0.6151	10	rs32685	0.6171	5	102822914	T	C	0.6151	0.996	0.98	1.012	-0.0042	0.0084	85934	401577	5	102822914	5	102822914	*	rs32685	Y	5	102158618	chr5:102158618	rs32685	t	c	0.6155	-0.0384	0.0066	5.833e-09	102158618	102822914	5	102822914	5	102822914	*	Y	-0.5	-5.81818
5_102822942_C_G	rs40491	5	102822942	C	G	-0.004	0.996016	0.979432	1.01215	0.615	6	rs40491	0.629	5	102822942	C	G	0.385	1.004	0.988	1.021	0.004	0.0084	85934	401577	5	102822942	5	102822942	*	rs40491	V	5	102158646	chr5:102158646	rs40491	c	g	0.3845	0.0384	0.0066	5.833e-09	102158646	102822942	5	102822942	5	102822942	*	V	-0.47619	5.81818
5_102824083_G_A	rs32684	5	102824083	G	A	-0.0035	0.997	0.98	1.013	0.6445	10	rs32684	0.6798	5	102824083	A	G	0.6445	0.997	0.98	1.013	-0.0035	0.0085	85934	401577	5	102824083	5	102824083	*	rs32684	R	5	102159787	chr5:102159787	rs32684	a	g	0.6434	-0.0379	0.0067	1.55e-08	102159787	102824083	5	102824083	5	102824083	*	R	-0.411765	-5.65672
5_102824768_G_A	rs32683	5	102824768	G	A	-0.0035	0.997	0.98	1.013	0.6447	10	rs32683	0.6829	5	102824768	A	G	0.6447	0.997	0.98	1.013	-0.0035	0.0085	85934	401577	5	102824768	5	102824768	*	rs32683	R	5	102160472	chr5:102160472	rs32683	a	g	0.6435	-0.0379	0.0067	1.55e-08	102160472	102824768	5	102824768	5	102824768	*	R	-0.411765	-5.65672
5_102825081_C_A	rs258247	5	102825081	C	A	-0.0032	0.997	0.98	1.014	0.6455	10	rs258247	0.7092	5	102825081	A	C	0.6455	0.997	0.98	1.014	-0.0032	0.0085	85934	401577	5	102825081	5	102825081	*	rs258247	M	5	102160785	chr5:102160785	rs258247	a	c	0.6433	-0.0383	0.0067	1.093e-08	102160785	102825081	5	102825081	5	102825081	*	M	-0.376471	-5.71642
5_102825407_A_G	rs258246	5	102825407	A	G	-0.0032	0.997009	0.980392	1.01317	0.6454	11	rs258246	0.7093	5	102825407	A	G	0.3546	1.003	0.987	1.02	0.0032	0.0085	85934	401577	5	102825407	5	102825407	*	rs258246	R	5	102161111	chr5:102161111	rs258246	a	g	0.3566	0.038	0.0067	1.421e-08	102161111	102825407	5	102825407	5	102825407	*	R	-0.376471	5.67164
5_102825750_G_A	rs258245	5	102825750	G	A	-0.0123	0.988	0.972	1.004	0.4683	10	rs258245	0.1406	5	102825750	A	G	0.4683	0.988	0.972	1.004	-0.0123	0.0084	85934	401577	5	102825750	5	102825750	*	rs258245	R	5	102161454	chr5:102161454	rs258245	a	g	0.4638	-0.0337	0.0066	3.239e-07	102161454	102825750	5	102825750	5	102825750	*	R	-1.46429	-5.10606
5_102826047_A_C	rs258244	5	102826047	A	C	-0.0052	0.995025	0.978474	1.01112	0.6125	11	rs258244	0.5295	5	102826047	A	C	0.3875	1.005	0.989	1.022	0.0052	0.0083	85934	401577	5	102826047	5	102826047	*	rs258244	H	5	102161751	chr5:102161751	rs258244	a	c	0.3884	0.0368	0.0066	2.42e-08	102161751	102826047	5	102826047	5	102826047	*	H	-0.626506	5.57576
5_102826207_G_A	rs468836	5	102826207	G	A	-0.0042	0.996	0.979	1.013	0.641	10	rs468836	0.6221	5	102826207	A	G	0.641	0.996	0.979	1.013	-0.0042	0.0085	85934	401577	5	102826207	5	102826207	*	rs468836	R	5	102161911	chr5:102161911	rs468836	a	g	0.6392	-0.0363	0.0066	3.731e-08	102161911	102826207	5	102826207	5	102826207	*	R	-0.494118	-5.5
5_102826313_T_G	rs468343	5	102826313	T	G	-0.0037	0.996016	0.979432	1.01317	0.6411	11	rs468343	0.6628	5	102826313	T	G	0.3589	1.004	0.987	1.021	0.0037	0.0085	85934	401577	5	102826313	5	102826313	*	rs468343	K	5	102162017	chr5:102162017	rs468343	t	g	0.3609	0.0364	0.0067	5.571e-08	102162017	102826313	5	102826313	5	102826313	*	K	-0.435294	5.43284
5_102826922_C_A	rs469380	5	102826922	C	A	-0.0042	0.996	0.979	1.013	0.6415	10	rs469380	0.624	5	102826922	A	C	0.6415	0.996	0.979	1.013	-0.0042	0.0085	85934	401577	5	102826922	5	102826922	*	rs469380	M	5	102162626	chr5:102162626	rs469380	a	c	0.6394	-0.0364	0.0067	5.571e-08	102162626	102826922	5	102826922	5	102826922	*	M	-0.494118	-5.43284
5_102827425_A_G	rs468803	5	102827425	A	G	-0.0044	0.996016	0.979432	1.01215	0.6417	11	rs468803	0.6038	5	102827425	A	G	0.3583	1.004	0.988	1.021	0.0044	0.0085	85934	401577	5	102827425	5	102827425	*	rs468803	R	5	102163129	chr5:102163129	rs468803	a	g	0.3606	0.0364	0.0067	5.571e-08	102163129	102827425	5	102827425	5	102827425	*	R	-0.517647	5.43284
5_102827470_A_G	rs468024	5	102827470	A	G	-0.0052	0.995025	0.978474	1.01112	0.6121	11	rs468024	0.5351	5	102827470	A	G	0.3879	1.005	0.989	1.022	0.0052	0.0084	85934	401577	5	102827470	5	102827470	*	rs468024	R	5	102163174	chr5:102163174	rs468024	a	g	0.3883	0.0369	0.0066	2.218e-08	102163174	102827470	5	102827470	5	102827470	*	R	-0.619048	5.59091
5_102827596_G_A	rs685708	5	102827596	G	A	-0.0043	0.996	0.979	1.012	0.6411	10	rs685708	0.6119	5	102827596	A	G	0.6411	0.996	0.979	1.012	-0.0043	0.0085	85934	401577	5	102827596	5	102827596	*	rs685708	R	5	102163300	chr5:102163300	rs685708	a	g	0.6386	-0.0364	0.0067	5.571e-08	102163300	102827596	5	102827596	5	102827596	*	R	-0.505882	-5.43284
5_102827621_G_A	rs686043	5	102827621	G	A	-0.0047	0.995	0.979	1.012	0.6416	10	rs686043	0.5779	5	102827621	A	G	0.6416	0.995	0.979	1.012	-0.0047	0.0085	85934	401577	5	102827621	5	102827621	*	rs686043	R	5	102163325	chr5:102163325	rs686043	a	g	0.6383	-0.0368	0.0067	3.98e-08	102163325	102827621	5	102827621	5	102827621	*	R	-0.552941	-5.49254
5_102828077_A_G	rs686918	5	102828077	A	G	-0.0044	0.996016	0.979432	1.01215	0.6415	11	rs686918	0.601	5	102828077	A	G	0.3585	1.004	0.988	1.021	0.0044	0.0085	85934	401577	5	102828077	5	102828077	*	rs686918	R	5	102163781	chr5:102163781	rs686918	a	g	0.3606	0.0364	0.0067	5.571e-08	102163781	102828077	5	102828077	5	102828077	*	R	-0.517647	5.43284
5_102828414_T_C	rs469326	5	102828414	T	C	-0.0044	0.996016	0.979432	1.01215	0.6415	11	rs469326	0.6036	5	102828414	T	C	0.3585	1.004	0.988	1.021	0.0044	0.0085	85934	401577	5	102828414	5	102828414	*	rs469326	Y	5	102164118	chr5:102164118	rs469326	t	c	0.3606	0.0364	0.0067	5.571e-08	102164118	102828414	5	102828414	5	102828414	*	Y	-0.517647	5.43284
5_102829328_G_T	rs709376	5	102829328	G	T	-0.0042	0.996	0.979	1.013	0.6417	10	rs709376	0.6184	5	102829328	T	G	0.6417	0.996	0.979	1.013	-0.0042	0.0085	85934	401577	5	102829328	5	102829328	*	rs709376	K	5	102165032	chr5:102165032	rs709376	t	g	0.6394	-0.0366	0.0067	4.71e-08	102165032	102829328	5	102829328	5	102829328	*	K	-0.494118	-5.46269
5_102829468_C_T	rs364178	5	102829468	C	T	-0.0061	0.994	0.977	1.011	0.6492	10	rs364178	0.4731	5	102829468	T	C	0.6492	0.994	0.977	1.011	-0.0061	0.0085	85934	401577	5	102829468	5	102829468	*	rs364178	Y	5	102165172	chr5:102165172	rs364178	t	c	0.6479	-0.0353	0.0067	1.38e-07	102165172	102829468	5	102829468	5	102829468	*	Y	-0.717647	-5.26866
5_102829610_A_G	rs363967	5	102829610	A	G	-0.006	0.994036	0.977517	1.01112	0.6491	11	rs363967	0.4789	5	102829610	A	G	0.3509	1.006	0.989	1.023	0.006	0.0085	85934	401577	5	102829610	5	102829610	*	rs363967	D	5	102165314	chr5:102165314	rs363967	a	g	0.3521	0.0354	0.0067	1.272e-07	102165314	102829610	5	102829610	5	102829610	*	D	-0.705882	5.28358
5_102829867_C_T	rs468173	5	102829867	C	T	-0.0056	0.994	0.978	1.011	0.6498	10	rs468173	0.5146	5	102829867	T	C	0.6498	0.994	0.978	1.011	-0.0056	0.0085	85934	401577	5	102829867	5	102829867	*	rs468173	Y	5	102165571	chr5:102165571	rs468173	t	c	0.648	-0.0354	0.0067	1.272e-07	102165571	102829867	5	102829867	5	102829867	*	Y	-0.658824	-5.28358
5_102830370_C_T	rs468501	5	102830370	C	T	-0.0071	0.993	0.976	1.01	0.6494	10	rs468501	0.4094	5	102830370	T	C	0.6494	0.993	0.976	1.01	-0.0071	0.0086	85934	401577	5	102830370	5	102830370	*	rs468501	Y	5	102166074	chr5:102166074	rs468501	t	c	0.6479	-0.0348	0.0067	2.066e-07	102166074	102830370	5	102830370	5	102830370	*	Y	-0.825581	-5.19403
5_102830471_T_C	rs7717887	5	102830471	T	C	-0.0003	1	0.901713	1.10865	0.0103	11	rs7717887	0.995	5	102830471	T	C	0.9897	1	0.902	1.109	0.0003	0.0526	84726	397326	5	102830471	5	102830471	*	rs7717887	Y	5	102166175	chr5:102166175	rs7717887	t	c	0.9869	-0.1955	0.036	5.702e-08	102166175	102830471	5	102830471	5	102830471	*	Y	-0.00570342	-5.43056
5_102831928_C_T	rs258243	5	102831928	C	T	-0.0033	0.997	0.98	1.014	0.6499	10	rs258243	0.7032	5	102831928	T	C	0.6499	0.997	0.98	1.014	-0.0033	0.0086	85934	401577	5	102831928	5	102831928	*	rs258243	Y	5	102167632	chr5:102167632	rs258243	t	c	0.6484	-0.0357	0.0067	9.952e-08	102167632	102831928	5	102831928	5	102831928	*	Y	-0.383721	-5.32836
5_102832852_G_A	rs258241	5	102832852	G	A	-0.0029	0.997	0.98	1.014	0.6499	10	rs258241	0.739	5	102832852	A	G	0.6499	0.997	0.98	1.014	-0.0029	0.0086	85934	401577	5	102832852	5	102832852	*	rs258241	R	5	102168556	chr5:102168556	rs258241	a	g	0.6484	-0.0355	0.0067	1.172e-07	102168556	102832852	5	102832852	5	102832852	*	R	-0.337209	-5.29851
5_102833180_A_G	rs258240	5	102833180	A	G	-0.0029	0.997009	0.980392	1.0142	0.6509	11	rs258240	0.7301	5	102833180	A	G	0.3491	1.003	0.986	1.02	0.0029	0.0085	85934	401577	5	102833180	5	102833180	*	rs258240	R	5	102168884	chr5:102168884	rs258240	a	g	0.3513	0.0357	0.0067	9.952e-08	102168884	102833180	5	102833180	5	102833180	*	R	-0.341176	5.32836
5_102834090_G_T	rs80134320	5	102834090	G	T	-0.0184	0.982	0.944	1.021	0.0461	10	rs80134320	0.3562	5	102834090	T	G	0.0461	0.982	0.944	1.021	-0.0184	0.0199	85934	401577	5	102834090	5	102834090	*	rs80134320	K	5	102169794	chr5:102169794	rs80134320	t	g	0.0511	0.1529	0.0148	3.892e-25	102169794	102834090	5	102834090	5	102834090	*	K	-0.924623	10.3311
5_102834176_T_C	rs468000	5	102834176	T	C	-0.0035	0.996016	0.980392	1.01317	0.6206	11	rs468000	0.6824	5	102834176	T	C	0.3794	1.004	0.987	1.02	0.0035	0.0084	85934	401577	5	102834176	5	102834176	*	rs468000	Y	5	102169880	chr5:102169880	rs468000	t	c	0.3788	0.0362	0.0066	4.066e-08	102169880	102834176	5	102834176	5	102834176	*	Y	-0.416667	5.48485
5_102834200_C_G	rs468987	5	102834200	C	G	-0.0022	0.998004	0.981354	1.01523	0.6499	6	rs468987	0.7987	5	102834200	C	G	0.3501	1.002	0.985	1.019	0.0022	0.0086	85934	401577	5	102834200	5	102834200	*	rs468987	S	5	102169904	chr5:102169904	rs468987	c	g	0.3512	0.0358	0.0067	9.166e-08	102169904	102834200	5	102834200	5	102834200	*	S	-0.255814	5.34328
5_102856011_C_T	rs32680	5	102856011	C	T	0.0069	1.007	0.988	1.026	0.2477	10	rs32680	0.4691	5	102856011	T	C	0.2477	1.007	0.988	1.026	0.0069	0.0095	85934	401577	5	102856011	5	102856011	*	rs32680	Y	5	102191715	chr5:102191715	rs32680	t	c	0.2562	0.0402	0.0074	6.385e-08	102191715	102856011	5	102856011	5	102856011	*	Y	0.726316	5.43243
5_102860605_G_A	rs258152	5	102860605	G	A	0.002	1.002	0.983	1.021	0.228	10	rs258152	0.8372	5	102860605	A	G	0.228	1.002	0.983	1.021	0.002	0.0097	85934	401577	5	102860605	5	102860605	*	rs258152	R	5	102196309	chr5:102196309	rs258152	a	g	0.2336	0.047	0.0076	7.788e-10	102196309	102860605	5	102860605	5	102860605	*	R	0.206186	6.18421
5_102902798_G_T	rs10038600	5	102902798	G	T	0.0018	1.002	0.985	1.019	0.3105	10	rs10038600	0.8422	5	102902798	T	G	0.3105	1.002	0.985	1.019	0.0018	0.0088	85934	401577	5	102902798	5	102902798	*	rs10038600	K	5	102238502	chr5:102238502	rs10038600	t	g	0.3121	-0.0258	0.007	0.0002353	102238502	102902798	5	102902798	5	102902798	*	K	0.204545	-3.68571
5_102905637_T_A	rs17154821	5	102905637	T	A	0.0071	1.007	0.99	1.025	0.3061	5	rs17154821	0.4189	5	102905637	A	T	0.3061	1.007	0.99	1.025	0.0071	0.0088	85934	401577	5	102905637	5	102905637	*	rs17154821	W	5	102241341	chr5:102241341	rs17154821	a	t	0.311	0.0433	0.0069	3.705e-10	102241341	102905637	5	102905637	5	102905637	*	W	0.806818	6.27536
5_102909841_C_T	rs62362489	5	102909841	C	T	0.0079	1.008	0.991	1.025	0.3205	10	rs62362489	0.3612	5	102909841	T	C	0.3205	1.008	0.991	1.025	0.0079	0.0087	85934	401577	5	102909841	5	102909841	*	rs62362489	Y	5	102245545	chr5:102245545	rs62362489	t	c	0.3236	0.0425	0.007	1.375e-09	102245545	102909841	5	102909841	5	102909841	*	Y	0.908046	6.07143
5_102909841_CA_C	rs941211836	5	102909841	CA	C	0.0553	1.05708	0.744602	1.49925	0.0015	11	rs941211836	0.7566	5	102909841	CA	C	0.9985	0.946	0.667	1.343	-0.0553	0.1786	26798	28624	5	102909841	5	102909841	*	rs62362489	Y	5	102245545	chr5:102245545	rs62362489	t	c	0.3236	0.0425	0.007	1.375e-09	102245545	102909841	5	102909841	5	102909841	*	Y	0.30963	6.07143
5_102910334_T_C	rs6862616	5	102910334	T	C	0.0075	1.00705	0.990099	1.02459	0.3223	11	rs6862616	0.3864	5	102910334	T	C	0.6777	0.993	0.976	1.01	-0.0075	0.0087	85934	401577	5	102910334	5	102910334	*	rs6862616	Y	5	102246038	chr5:102246038	rs6862616	t	c	0.6736	-0.0416	0.0068	9.804e-10	102246038	102910334	5	102910334	5	102910334	*	Y	0.862069	-6.11765
5_102910365_T_C	rs17154825	5	102910365	T	C	0.0066	1.00705	0.98912	1.02459	0.3078	11	rs17154825	0.4503	5	102910365	T	C	0.6922	0.993	0.976	1.011	-0.0066	0.0088	85934	401577	5	102910365	5	102910365	*	rs17154825	Y	5	102246069	chr5:102246069	rs17154825	t	c	0.6868	-0.0424	0.0069	8.478e-10	102246069	102910365	5	102910365	5	102910365	*	Y	0.75	-6.14493
5_102910381_C_G	rs35100629	5	102910381	C	G	0.0073	1.00705	0.990099	1.02459	0.306	6	rs35100629	0.4036	5	102910381	C	G	0.694	0.993	0.976	1.01	-0.0073	0.0088	85934	401577	5	102910381	5	102910381	*	rs35100629	S	5	102246085	chr5:102246085	rs35100629	c	g	0.6892	-0.0433	0.0069	3.705e-10	102246085	102910381	5	102910381	5	102910381	*	S	0.829545	-6.27536
5_102912212_A_T	rs72783884	5	102912212	A	T	-0.0579	0.943396	0.86881	1.02459	0.0109	6	rs72783884	0.1685	5	102912212	A	T	0.9891	1.06	0.976	1.151	0.0579	0.042	85502	400497	5	102912212	5	102912212	*	rs72783884	W	5	102247916	chr5:102247916	rs72783884	a	t	0.9897	-0.261	0.0348	5.987e-14	102247916	102912212	5	102912212	5	102912212	*	W	-1.37857	-7.5
5_102913503_T_C	rs10463553	5	102913503	T	C	0.0065	1.00604	0.98912	1.02354	0.308	11	rs10463553	0.4597	5	102913503	T	C	0.692	0.994	0.977	1.011	-0.0065	0.0088	85934	401577	5	102913503	5	102913503	*	rs10463553	Y	5	102249207	chr5:102249207	rs10463553	t	c	0.6864	-0.042	0.0069	1.218e-09	102249207	102913503	5	102913503	5	102913503	*	Y	0.738636	-6.08696
5_102913595_T_C	rs10463988	5	102913595	T	C	0.0065	1.00604	0.98912	1.02354	0.3204	11	rs10463988	0.455	5	102913595	T	C	0.6796	0.994	0.977	1.011	-0.0065	0.0087	85934	401577	5	102913595	5	102913595	*	rs10463988	Y	5	102249299	chr5:102249299	rs10463988	t	c	0.6738	-0.0411	0.0068	1.55e-09	102249299	102913595	5	102913595	5	102913595	*	Y	0.747126	-6.04412
5_102913842_A_G	rs6876278	5	102913842	A	G	0.0063	1.00604	0.98912	1.02354	0.308	11	rs6876278	0.471	5	102913842	A	G	0.692	0.994	0.977	1.011	-0.0063	0.0088	85934	401577	5	102913842	5	102913842	*	rs6876278	V	5	102249546	chr5:102249546	rs6876278	a	g	0.6865	-0.0421	0.0069	1.113e-09	102249546	102913842	5	102913842	5	102913842	*	V	0.715909	-6.10145
5_102915301_G_A	rs55641526	5	102915301	G	A	0.0072	1.007	0.99	1.025	0.3184	10	rs55641526	0.4064	5	102915301	A	G	0.3184	1.007	0.99	1.025	0.0072	0.0087	85934	401577	5	102915301	5	102915301	*	rs55641526	R	5	102251005	chr5:102251005	rs55641526	a	g	0.3237	0.042	0.0068	6.771e-10	102251005	102915301	5	102915301	5	102915301	*	R	0.827586	6.17647
5_102915678_T_C	rs2112886	5	102915678	T	C	0.0063	1.00604	0.98912	1.02354	0.3075	11	rs2112886	0.4701	5	102915678	T	C	0.6925	0.994	0.977	1.011	-0.0063	0.0088	85934	401577	5	102915678	5	102915678	*	rs2112886	Y	5	102251382	chr5:102251382	rs2112886	t	c	0.6864	-0.0421	0.0069	1.113e-09	102251382	102915678	5	102915678	5	102915678	*	Y	0.715909	-6.10145
5_102925894_A_T	rs66759661	5	102925894	A	T	0.0073	1.00705	0.990099	1.02459	0.318	6	rs66759661	0.4011	5	102925894	A	T	0.682	0.993	0.976	1.01	-0.0073	0.0087	85934	401577	5	102925894	5	102925894	*	rs66759661	W	5	102261598	chr5:102261598	rs66759661	a	t	0.6771	-0.0413	0.0068	1.291e-09	102261598	102925894	5	102925894	5	102925894	*	W	0.83908	-6.07353
5_102928043_G_C	rs11952337	5	102928043	G	C	0.0071	1.007	0.99	1.024	0.3222	5	rs11952337	0.4122	5	102928043	C	G	0.3222	1.007	0.99	1.024	0.0071	0.0087	85934	401577	5	102928043	5	102928043	*	rs11952337	S	5	102263747	chr5:102263747	rs11952337	c	g	0.3261	0.0406	0.0068	2.437e-09	102263747	102928043	5	102928043	5	102928043	*	S	0.816092	5.97059
5_102930398_A_G	rs6871715	5	102930398	A	G	0.0073	1.00705	0.990099	1.02459	0.3223	11	rs6871715	0.401	5	102930398	A	G	0.6777	0.993	0.976	1.01	-0.0073	0.0087	85934	401577	5	102930398	5	102930398	*	rs6871715	D	5	102266102	chr5:102266102	rs6871715	a	g	0.6739	-0.0406	0.0068	2.437e-09	102266102	102930398	5	102930398	5	102930398	*	D	0.83908	-5.97059
5_102930818_A_T	rs6872442	5	102930818	A	T	0.0063	1.00604	0.98912	1.02354	0.3199	6	rs6872442	0.4657	5	102930818	A	T	0.6801	0.994	0.977	1.011	-0.0063	0.0087	85934	401577	5	102930818	5	102930818	*	rs6872442	W	5	102266522	chr5:102266522	rs6872442	a	t	0.6744	-0.0404	0.0068	2.916e-09	102266522	102930818	5	102930818	5	102930818	*	W	0.724138	-5.94118
5_102932165_T_C	rs59323174	5	102932165	T	C	0.0065	1.00604	0.98912	1.02354	0.3077	11	rs59323174	0.4611	5	102932165	T	C	0.6923	0.994	0.977	1.011	-0.0065	0.0088	85934	401577	5	102932165	5	102932165	*	rs59323174	Y	5	102267869	chr5:102267869	rs59323174	t	c	0.6869	-0.0414	0.0069	2.085e-09	102267869	102932165	5	102932165	5	102932165	*	Y	0.738636	-6
5_102938835_A_G	rs72783889	5	102938835	A	G	0.0069	1.00705	0.990099	1.02459	0.3186	11	rs72783889	0.4265	5	102938835	A	G	0.6814	0.993	0.976	1.01	-0.0069	0.0087	85934	401577	5	102938835	5	102938835	*	rs72783889	R	5	102274539	chr5:102274539	rs72783889	a	g	0.6776	-0.0413	0.0068	1.291e-09	102274539	102938835	5	102938835	5	102938835	*	R	0.793103	-6.07353
5_102938836_A_C	rs72783890	5	102938836	A	C	0.0071	1.00705	0.990099	1.02459	0.3186	11	rs72783890	0.4165	5	102938836	A	C	0.6814	0.993	0.976	1.01	-0.0071	0.0087	85934	401577	5	102938836	5	102938836	*	rs72783890	M	5	102274540	chr5:102274540	rs72783890	a	c	0.6776	-0.0413	0.0068	1.291e-09	102274540	102938836	5	102938836	5	102938836	*	M	0.816092	-6.07353
5_102943853_C_T	rs66505956	5	102943853	C	T	0.008	1.008	0.991	1.025	0.3202	10	rs66505956	0.3585	5	102943853	T	C	0.3202	1.008	0.991	1.025	0.008	0.0087	85934	401577	5	102943853	5	102943853	*	rs66505956	Y	5	102279557	chr5:102279557	rs66505956	t	c	0.3233	0.0416	0.0068	9.804e-10	102279557	102943853	5	102943853	5	102943853	*	Y	0.91954	6.11765
5_102944598_C_T	rs6860588	5	102944598	C	T	0.0072	1.007	0.99	1.025	0.3057	10	rs6860588	0.4094	5	102944598	T	C	0.3057	1.007	0.99	1.025	0.0072	0.0088	85934	401577	5	102944598	5	102944598	*	rs6860588	Y	5	102280302	chr5:102280302	rs6860588	t	c	0.3103	0.0423	0.0069	9.285e-10	102280302	102944598	5	102944598	5	102944598	*	Y	0.818182	6.13043
5_102946183_C_G	rs6867392	5	102946183	C	G	0.0072	1.00705	0.990099	1.02459	0.3077	6	rs6867392	0.4139	5	102946183	C	G	0.6923	0.993	0.976	1.01	-0.0072	0.0088	85934	401577	5	102946183	5	102946183	*	rs6867392	S	5	102281887	chr5:102281887	rs6867392	c	g	0.687	-0.0411	0.0069	2.721e-09	102281887	102946183	5	102946183	5	102946183	*	S	0.818182	-5.95652
5_102946613_C_T	rs3776874	5	102946613	C	T	0.0063	1.006	0.989	1.023	0.3207	10	rs3776874	0.4652	5	102946613	T	C	0.3207	1.006	0.989	1.023	0.0063	0.0086	85934	401577	5	102946613	5	102946613	*	rs3776874	Y	5	102282317	chr5:102282317	rs3776874	t	c	0.3256	0.0409	0.0068	1.859e-09	102282317	102946613	5	102946613	5	102946613	*	Y	0.732558	6.01471
5_102946768_T_A	rs3776873	5	102946768	T	A	0.0063	1.006	0.989	1.024	0.32	5	rs3776873	0.4642	5	102946768	A	T	0.32	1.006	0.989	1.024	0.0063	0.0087	85934	401577	5	102946768	5	102946768	*	rs3776873	W	5	102282472	chr5:102282472	rs3776873	a	t	0.3255	0.0404	0.0068	2.916e-09	102282472	102946768	5	102946768	5	102946768	*	W	0.724138	5.94118
5_102951792_C_A	rs72783895	5	102951792	C	A	0.0081	1.008	0.991	1.026	0.2947	10	rs72783895	0.364	5	102951792	A	C	0.2947	1.008	0.991	1.026	0.0081	0.0089	85934	401577	5	102951792	5	102951792	*	rs72783895	M	5	102287496	chr5:102287496	rs72783895	a	c	0.3031	0.0413	0.0069	2.279e-09	102287496	102951792	5	102951792	5	102951792	*	M	0.910112	5.98551
5_102952216_A_G	rs11952361	5	102952216	A	G	0.0085	1.00806	0.99108	1.02564	0.3205	11	rs11952361	0.3276	5	102952216	A	G	0.6795	0.992	0.975	1.009	-0.0085	0.0087	85934	401577	5	102952216	5	102952216	*	rs11952361	R	5	102287920	chr5:102287920	rs11952361	a	g	0.6765	-0.0419	0.0068	7.43e-10	102287920	102952216	5	102952216	5	102952216	*	R	0.977011	-6.16176
5_102955208_G_T	rs17154859	5	102955208	G	T	0.0058	1.006	0.989	1.023	0.3177	10	rs17154859	0.5043	5	102955208	T	G	0.3177	1.006	0.989	1.023	0.0058	0.0087	85934	401577	5	102955208	5	102955208	*	rs17154859	K	5	102290912	chr5:102290912	rs17154859	t	g	0.3229	0.0422	0.0068	5.62e-10	102290912	102955208	5	102955208	5	102955208	*	K	0.666667	6.20588
5_102955441_G_A	rs17154860	5	102955441	G	A	0.0059	1.006	0.989	1.023	0.3177	10	rs17154860	0.4951	5	102955441	A	G	0.3177	1.006	0.989	1.023	0.0059	0.0087	85934	401577	5	102955441	5	102955441	*	rs17154860	R	5	102291145	chr5:102291145	rs17154860	a	g	0.3229	0.0422	0.0068	5.62e-10	102291145	102955441	5	102955441	5	102955441	*	R	0.678161	6.20588
5_102956507_C_T	rs3776871	5	102956507	C	T	0.006	1.006	0.989	1.023	0.3178	10	rs3776871	0.4888	5	102956507	T	C	0.3178	1.006	0.989	1.023	0.006	0.0087	85934	401577	5	102956507	5	102956507	*	rs3776871	Y	5	102292211	chr5:102292211	rs3776871	t	c	0.3229	0.0422	0.0068	5.62e-10	102292211	102956507	5	102956507	5	102956507	*	Y	0.689655	6.20588
5_102957676_G_C	rs1898673	5	102957676	G	C	0.006	1.006	0.989	1.023	0.3178	5	rs1898673	0.4885	5	102957676	C	G	0.3178	1.006	0.989	1.023	0.006	0.0087	85934	401577	5	102957676	5	102957676	*	rs1898673	S	5	102293380	chr5:102293380	rs1898673	c	g	0.3231	0.0423	0.0068	5.119e-10	102293380	102957676	5	102957676	5	102957676	*	S	0.689655	6.22059
5_102958149_A_T	rs1898672	5	102958149	A	T	0.0061	1.00604	0.98912	1.02354	0.3055	6	rs1898672	0.4876	5	102958149	A	T	0.6945	0.994	0.977	1.011	-0.0061	0.0088	85934	401577	5	102958149	5	102958149	*	rs1898672	W	5	102293853	chr5:102293853	rs1898672	a	t	0.6897	-0.0431	0.0069	4.46e-10	102293853	102958149	5	102958149	5	102958149	*	W	0.693182	-6.24638
5_102959366_G_A	rs3776870	5	102959366	G	A	0.0067	1.007	0.99	1.024	0.305	10	rs3776870	0.4457	5	102959366	A	G	0.305	1.007	0.99	1.024	0.0067	0.0088	85934	401577	5	102959366	5	102959366	*	rs3776870	R	5	102295070	chr5:102295070	rs3776870	a	g	0.3103	0.0432	0.0069	4.066e-10	102295070	102959366	5	102959366	5	102959366	*	R	0.761364	6.26087
5_102959800_G_T	rs2195272	5	102959800	G	T	0.006	1.006	0.989	1.023	0.3178	10	rs2195272	0.4874	5	102959800	T	G	0.3178	1.006	0.989	1.023	0.006	0.0087	85934	401577	5	102959800	5	102959800	*	rs2195272	K	5	102295504	chr5:102295504	rs2195272	t	g	0.3229	0.0423	0.0068	5.119e-10	102295504	102959800	5	102959800	5	102959800	*	K	0.689655	6.22059
5_102963012_T_G	rs3776868	5	102963012	T	G	0.0055	1.00503	0.988142	1.02249	0.3217	11	rs3776868	0.5261	5	102963012	T	G	0.6783	0.995	0.978	1.012	-0.0055	0.0087	85934	401577	5	102963012	5	102963012	*	rs3776868	K	5	102298716	chr5:102298716	rs3776868	t	g	0.674	-0.0415	0.0068	1.075e-09	102298716	102963012	5	102963012	5	102963012	*	K	0.632184	-6.10294
5_102963647_G_C	rs1561404	5	102963647	G	C	0.0054	1.005	0.988	1.023	0.3179	5	rs1561404	0.5314	5	102963647	C	G	0.3179	1.005	0.988	1.023	0.0054	0.0087	85934	401577	5	102963647	5	102963647	*	rs1561404	S	5	102299351	chr5:102299351	rs1561404	c	g	0.3231	0.0422	0.0068	5.62e-10	102299351	102963647	5	102963647	5	102963647	*	S	0.62069	6.20588
5_102964363_C_A	rs1560040	5	102964363	C	A	0.0056	1.006	0.989	1.023	0.3178	10	rs1560040	0.5226	5	102964363	A	C	0.3178	1.006	0.989	1.023	0.0056	0.0087	85934	401577	5	102964363	5	102964363	*	rs1560040	M	5	102300067	chr5:102300067	rs1560040	a	c	0.323	0.0421	0.0068	6.17e-10	102300067	102964363	5	102964363	5	102964363	*	M	0.643678	6.19118
5_102965654_T_C	rs74567345	5	102965654	T	C	-0.0254	0.974659	0.937207	1.0142	0.045	11	rs74567345	0.2072	5	102965654	T	C	0.955	1.026	0.986	1.067	0.0254	0.0202	85934	401577	5	102965654	5	102965654	*	rs74567345	Y	5	102301358	chr5:102301358	rs74567345	t	c	0.9502	-0.1623	0.0151	5.056e-27	102301358	102965654	5	102965654	5	102965654	*	Y	-1.25743	-10.7483
5_102965664_T_C	rs10515337	5	102965664	T	C	0.0047	1.00503	0.987167	1.02249	0.3078	11	rs10515337	0.5907	5	102965664	T	C	0.6922	0.995	0.978	1.013	-0.0047	0.0088	85934	401577	5	102965664	5	102965664	*	rs10515337	Y	5	102301368	chr5:102301368	rs10515337	t	c	0.6869	-0.0423	0.0069	9.285e-10	102301368	102965664	5	102965664	5	102965664	*	Y	0.534091	-6.13043
5_102965759_C_T	rs62362519	5	102965759	C	T	0.0055	1.006	0.989	1.023	0.318	10	rs62362519	0.5279	5	102965759	T	C	0.318	1.006	0.989	1.023	0.0055	0.0087	85934	401577	5	102965759	5	102965759	*	rs62362519	Y	5	102301463	chr5:102301463	rs62362519	t	c	0.3232	0.042	0.0068	6.771e-10	102301463	102965759	5	102965759	5	102965759	*	Y	0.632184	6.17647
5_102966233_A_T	rs2241565	5	102966233	A	T	0.0055	1.00503	0.988142	1.02249	0.318	6	rs2241565	0.5267	5	102966233	A	T	0.682	0.995	0.978	1.012	-0.0055	0.0087	85934	401577	5	102966233	5	102966233	*	rs2241565	W	5	102301937	chr5:102301937	rs2241565	a	t	0.677	-0.0421	0.0068	6.17e-10	102301937	102966233	5	102966233	5	102966233	*	W	0.632184	-6.19118
5_102966547_A_G	rs2241564	5	102966547	A	G	0.0056	1.00604	0.988142	1.02249	0.3179	11	rs2241564	0.5213	5	102966547	A	G	0.6821	0.994	0.978	1.012	-0.0056	0.0087	85934	401577	5	102966547	5	102966547	*	rs2241564	R	5	102302251	chr5:102302251	rs2241564	a	g	0.677	-0.0421	0.0068	6.17e-10	102302251	102966547	5	102966547	5	102966547	*	R	0.643678	-6.19118
5_102968012_A_G	rs62362520	5	102968012	A	G	0.0055	1.00503	0.988142	1.02249	0.3187	11	rs62362520	0.5285	5	102968012	A	G	0.6813	0.995	0.978	1.012	-0.0055	0.0087	85934	401577	5	102968012	5	102968012	*	rs62362520	R	5	102303716	chr5:102303716	rs62362520	a	g	0.6768	-0.0423	0.0068	5.119e-10	102303716	102968012	5	102968012	5	102968012	*	R	0.632184	-6.22059
5_102968792_G_A	rs1438687	5	102968792	G	A	0.0062	1.006	0.989	1.024	0.3198	10	rs1438687	0.4769	5	102968792	A	G	0.3198	1.006	0.989	1.024	0.0062	0.0087	85934	401577	5	102968792	5	102968792	*	rs1438687	R	5	102304496	chr5:102304496	rs1438687	a	g	0.3234	0.0424	0.0068	4.661e-10	102304496	102968792	5	102968792	5	102968792	*	R	0.712644	6.23529
5_102968852_A_G	rs1837256	5	102968852	A	G	0.0056	1.00604	0.988142	1.02249	0.318	11	rs1837256	0.5175	5	102968852	A	G	0.682	0.994	0.978	1.012	-0.0056	0.0087	85934	401577	5	102968852	5	102968852	*	rs1837256	R	5	102304556	chr5:102304556	rs1837256	a	g	0.677	-0.0423	0.0068	5.119e-10	102304556	102968852	5	102968852	5	102968852	*	R	0.643678	-6.22059
5_102969361_C_A	rs17154889	5	102969361	C	A	0.005	1.005	0.988	1.022	0.3054	10	rs17154889	0.5698	5	102969361	A	C	0.3054	1.005	0.988	1.022	0.005	0.0088	85934	401577	5	102969361	5	102969361	*	rs17154889	M	5	102305065	chr5:102305065	rs17154889	a	c	0.3109	0.0448	0.0069	8.99e-11	102305065	102969361	5	102969361	5	102969361	*	M	0.568182	6.49275
5_102969924_A_G	rs6596528	5	102969924	A	G	0.0042	1.00402	0.987167	1.02145	0.3298	11	rs6596528	0.6251	5	102969924	A	G	0.6702	0.996	0.979	1.013	-0.0042	0.0086	85934	401577	5	102969924	5	102969924	*	rs6596528	R	5	102305628	chr5:102305628	rs6596528	a	g	0.6648	-0.041	0.0068	1.697e-09	102305628	102969924	5	102969924	5	102969924	*	R	0.488372	-6.02941
5_102970357_G_A	rs62362521	5	102970357	G	A	0.0034	1.003	0.986	1.021	0.3094	10	rs62362521	0.6963	5	102970357	A	G	0.3094	1.003	0.986	1.021	0.0034	0.0088	85934	401577	5	102970357	5	102970357	*	rs62362521	R	5	102306061	chr5:102306061	rs62362521	a	g	0.3157	0.0427	0.0068	3.515e-10	102306061	102970357	5	102970357	5	102970357	*	R	0.386364	6.27941
5_102970618_G_A	rs12652973	5	102970618	G	A	0.003	1.003	0.986	1.02	0.3098	10	rs12652973	0.7309	5	102970618	A	G	0.3098	1.003	0.986	1.02	0.003	0.0088	85934	401577	5	102970618	5	102970618	*	rs12652973	R	5	102306322	chr5:102306322	rs12652973	a	g	0.3158	0.043	0.0069	4.892e-10	102306322	102970618	5	102970618	5	102970618	*	R	0.340909	6.23188
5_102971075_G_C	rs66730942	5	102971075	G	C	0.0035	1.004	0.986	1.021	0.3094	5	rs66730942	0.6933	5	102971075	C	G	0.3094	1.004	0.986	1.021	0.0035	0.0088	85934	401577	5	102971075	5	102971075	*	rs66730942	S	5	102306779	chr5:102306779	rs66730942	c	g	0.3158	0.0428	0.0068	3.197e-10	102306779	102971075	5	102971075	5	102971075	*	S	0.397727	6.29412
5_102971767_T_C	rs6880911	5	102971767	T	C	0.0037	1.00402	0.986193	1.02145	0.3097	11	rs6880911	0.6766	5	102971767	T	C	0.6903	0.996	0.979	1.014	-0.0037	0.0088	85934	401577	5	102971767	5	102971767	*	rs6880911	Y	5	102307471	chr5:102307471	rs6880911	t	c	0.6841	-0.0428	0.0068	3.197e-10	102307471	102971767	5	102971767	5	102971767	*	Y	0.420455	-6.29412
5_102971888_T_C	rs6881225	5	102971888	T	C	0.0037	1.00402	0.986193	1.02145	0.3097	11	rs6881225	0.6761	5	102971888	T	C	0.6903	0.996	0.979	1.014	-0.0037	0.0088	85934	401577	5	102971888	5	102971888	*	rs6881225	Y	5	102307592	chr5:102307592	rs6881225	t	c	0.6841	-0.0428	0.0068	3.197e-10	102307592	102971888	5	102971888	5	102971888	*	Y	0.420455	-6.29412
5_102974462_G_A	rs3733939	5	102974462	G	A	-0.0037	0.996	0.98	1.013	0.3586	10	rs3733939	0.6632	5	102974462	A	G	0.3586	0.996	0.98	1.013	-0.0037	0.0085	85934	401577	5	102974462	5	102974462	*	rs3733939	R	5	102310166	chr5:102310166	rs3733939	a	g	0.3606	0.039	0.0067	5.882e-09	102310166	102974462	5	102974462	5	102974462	*	R	-0.435294	5.8209
5_102977979_C_T	rs62362523	5	102977979	C	T	0.0038	1.004	0.987	1.021	0.3093	10	rs62362523	0.6616	5	102977979	T	C	0.3093	1.004	0.987	1.021	0.0038	0.0088	85934	401577	5	102977979	5	102977979	*	rs62362523	Y	5	102313683	chr5:102313683	rs62362523	t	c	0.3156	0.0429	0.0068	2.908e-10	102313683	102977979	5	102977979	5	102977979	*	Y	0.431818	6.30882
5_102978235_G_A	rs6889592	5	102978235	G	A	0.0038	1.004	0.987	1.021	0.3234	10	rs6889592	0.6631	5	102978235	A	G	0.3234	1.004	0.987	1.021	0.0038	0.0087	85934	401577	5	102978235	5	102978235	*	rs6889592	R	5	102313939	chr5:102313939	rs6889592	a	g	0.3287	0.0419	0.0068	7.43e-10	102313939	102978235	5	102978235	5	102978235	*	R	0.436782	6.16176
5_102978353_T_C	rs6879788	5	102978353	T	C	0.0037	1.00402	0.987167	1.02145	0.3242	11	rs6879788	0.6653	5	102978353	T	C	0.6758	0.996	0.979	1.013	-0.0037	0.0087	85934	401577	5	102978353	5	102978353	*	rs6879788	Y	5	102314057	chr5:102314057	rs6879788	t	c	0.6711	-0.0418	0.0068	8.151e-10	102314057	102978353	5	102978353	5	102978353	*	Y	0.425287	-6.14706
5_102978523_G_T	rs62362524	5	102978523	G	T	0.0039	1.004	0.987	1.021	0.3093	10	rs62362524	0.6553	5	102978523	T	G	0.3093	1.004	0.987	1.021	0.0039	0.0088	85934	401577	5	102978523	5	102978523	*	rs62362524	K	5	102314227	chr5:102314227	rs62362524	t	g	0.3157	0.0429	0.0068	2.908e-10	102314227	102978523	5	102978523	5	102978523	*	K	0.443182	6.30882
5_102980902_G_A	rs17154893	5	102980902	G	A	0.0039	1.004	0.987	1.021	0.3241	10	rs17154893	0.6492	5	102980902	A	G	0.3241	1.004	0.987	1.021	0.0039	0.0087	85934	401577	5	102980902	5	102980902	*	rs17154893	R	5	102316606	chr5:102316606	rs17154893	a	g	0.3288	0.0417	0.0068	8.941e-10	102316606	102980902	5	102980902	5	102980902	*	R	0.448276	6.13235
5_102981338_C_T	rs6596529	5	102981338	C	T	0.0036	1.004	0.987	1.021	0.3243	10	rs6596529	0.6741	5	102981338	T	C	0.3243	1.004	0.987	1.021	0.0036	0.0087	85934	401577	5	102981338	5	102981338	*	rs6596529	Y	5	102317042	chr5:102317042	rs6596529	t	c	0.329	0.0419	0.0068	7.43e-10	102317042	102981338	5	102981338	5	102981338	*	Y	0.413793	6.16176
5_102981413_G_A	rs10515341	5	102981413	G	A	0.0037	1.004	0.987	1.021	0.3093	10	rs10515341	0.6704	5	102981413	A	G	0.3093	1.004	0.987	1.021	0.0037	0.0088	85934	401577	5	102981413	5	102981413	*	rs10515341	R	5	102317117	chr5:102317117	rs10515341	a	g	0.3157	0.043	0.0068	2.645e-10	102317117	102981413	5	102981413	5	102981413	*	R	0.420455	6.32353
5_102981714_G_A	rs10463990	5	102981714	G	A	0.0039	1.004	0.987	1.021	0.3092	10	rs10463990	0.66	5	102981714	A	G	0.3092	1.004	0.987	1.021	0.0039	0.0088	85934	401577	5	102981714	5	102981714	*	rs10463990	R	5	102317418	chr5:102317418	rs10463990	a	g	0.3156	0.0429	0.0068	2.908e-10	102317418	102981714	5	102981714	5	102981714	*	R	0.443182	6.30882
5_102983270_T_C	rs10463554	5	102983270	T	C	0.0036	1.00402	0.986193	1.02041	0.324	11	rs10463554	0.6804	5	102983270	T	C	0.676	0.996	0.98	1.014	-0.0036	0.0087	85934	401577	5	102983270	5	102983270	*	rs10463554	Y	5	102318974	chr5:102318974	rs10463554	t	c	0.671	-0.0422	0.0068	5.62e-10	102318974	102983270	5	102983270	5	102983270	*	Y	0.413793	-6.20588
5_102983333_A_C	rs10463555	5	102983333	A	C	0.0035	1.00301	0.986193	1.02041	0.3243	11	rs10463555	0.6835	5	102983333	A	C	0.6757	0.997	0.98	1.014	-0.0035	0.0087	85934	401577	5	102983333	5	102983333	*	rs10463555	M	5	102319037	chr5:102319037	rs10463555	a	c	0.6709	-0.0422	0.0068	5.62e-10	102319037	102983333	5	102983333	5	102983333	*	M	0.402299	-6.20588
5_102986201_C_T	rs56372231	5	102986201	C	T	0.0037	1.004	0.987	1.021	0.3236	10	rs56372231	0.6669	5	102986201	T	C	0.3236	1.004	0.987	1.021	0.0037	0.0087	85934	401577	5	102986201	5	102986201	*	rs56372231	Y	5	102321905	chr5:102321905	rs56372231	t	c	0.3287	0.0422	0.0068	5.62e-10	102321905	102986201	5	102986201	5	102986201	*	Y	0.425287	6.20588
5_102986744_G_A	rs62362541	5	102986744	G	A	0.0038	1.004	0.987	1.021	0.3093	10	rs62362541	0.6654	5	102986744	A	G	0.3093	1.004	0.987	1.021	0.0038	0.0088	85934	401577	5	102986744	5	102986744	*	rs62362541	R	5	102322448	chr5:102322448	rs62362541	a	g	0.3157	0.0433	0.0068	1.987e-10	102322448	102986744	5	102986744	5	102986744	*	R	0.431818	6.36765
5_102988062_C_T	rs11242483	5	102988062	C	T	0.0042	1.004	0.987	1.021	0.3235	10	rs11242483	0.6266	5	102988062	T	C	0.3235	1.004	0.987	1.021	0.0042	0.0087	85934	401577	5	102988062	5	102988062	*	rs11242483	Y	5	102323766	chr5:102323766	rs11242483	t	c	0.3284	0.0429	0.0068	2.908e-10	102323766	102988062	5	102988062	5	102988062	*	Y	0.482759	6.30882
5_102989988_T_C	rs12656561	5	102989988	T	C	-0.0036	0.996016	0.980392	1.01317	0.3582	11	rs12656561	0.6734	5	102989988	T	C	0.6418	1.004	0.987	1.02	0.0036	0.0085	85934	401577	5	102989988	5	102989988	*	rs12656561	Y	5	102325692	chr5:102325692	rs12656561	t	c	0.6394	-0.0394	0.0066	2.328e-09	102325692	102989988	5	102989988	5	102989988	*	Y	-0.423529	-5.9697
5_102990174_A_G	rs12656131	5	102990174	A	G	0.0042	1.00402	0.987167	1.02145	0.323	11	rs12656131	0.6277	5	102990174	A	G	0.677	0.996	0.979	1.013	-0.0042	0.0087	85934	401577	5	102990174	5	102990174	*	rs12656131	R	5	102325878	chr5:102325878	rs12656131	a	g	0.6714	-0.0425	0.0068	4.243e-10	102325878	102990174	5	102990174	5	102990174	*	R	0.482759	-6.25
5_102990992_A_G	rs11955683	5	102990992	A	G	0.0042	1.00402	0.987167	1.02145	0.324	11	rs11955683	0.6298	5	102990992	A	G	0.676	0.996	0.979	1.013	-0.0042	0.0087	85934	401577	5	102990992	5	102990992	*	rs11955683	R	5	102326696	chr5:102326696	rs11955683	a	g	0.6711	-0.0424	0.0068	4.661e-10	102326696	102990992	5	102990992	5	102990992	*	R	0.482759	-6.23529
5_102991759_C_T	rs7709726	5	102991759	C	T	0.0036	1.004	0.987	1.021	0.3119	10	rs7709726	0.684	5	102991759	T	C	0.3119	1.004	0.987	1.021	0.0036	0.0087	85934	401577	5	102991759	5	102991759	*	rs7709726	Y	5	102327463	chr5:102327463	rs7709726	t	c	0.3162	0.0432	0.0068	2.186e-10	102327463	102991759	5	102991759	5	102991759	*	Y	0.413793	6.35294
5_102992164_A_C	rs3776864	5	102992164	A	C	0.0044	1.00402	0.987167	1.02145	0.3214	11	rs3776864	0.612	5	102992164	A	C	0.6786	0.996	0.979	1.013	-0.0044	0.0087	85934	401577	5	102992164	5	102992164	*	rs3776864	M	5	102327868	chr5:102327868	rs3776864	a	c	0.6724	-0.0429	0.0068	2.908e-10	102327868	102992164	5	102992164	5	102992164	*	M	0.505747	-6.30882
5_102992164_A_C	rs3776864	5	102992164	A	C	0.0044	1.00402	0.987167	1.02145	0.3214	11	rs3776864	0.612	5	102992164	A	C	0.6786	0.996	0.979	1.013	-0.0044	0.0087	85934	401577	5	102992164	5	102992164	*	rs879879287	S	5	102327868	chr5:102327868	rs3776864	a	c	0.6724	-0.0429	0.0068	2.908e-10	102327868	102992164	5	102992164	5	102992164	*	S	0.505747	-6.30882
5_102992165_G_C	rs3776863	5	102992165	G	C	0.0036	1.004	0.986	1.021	0.3095	5	rs3776863	0.6847	5	102992165	C	G	0.3095	1.004	0.986	1.021	0.0036	0.0088	85934	401577	5	102992165	5	102992165	*	rs3776863	B	5	102327869	chr5:102327869	rs3776863	c	g	0.3154	0.0436	0.0069	2.802e-10	102327869	102992165	5	102992165	5	102992165	*	B	0.409091	6.31884
5_102992786_C_G	rs17154913	5	102992786	C	G	0.0037	1.00402	0.986193	1.02145	0.3097	6	rs17154913	0.6745	5	102992786	C	G	0.6903	0.996	0.979	1.014	-0.0037	0.0088	85934	401577	5	102992786	5	102992786	*	rs17154913	S	5	102328490	chr5:102328490	rs17154913	c	g	0.6844	-0.0435	0.0068	1.64e-10	102328490	102992786	5	102992786	5	102992786	*	S	0.420455	-6.39706
5_102993174_G_A	rs7714539	5	102993174	G	A	0.0039	1.004	0.987	1.021	0.3096	10	rs7714539	0.6569	5	102993174	A	G	0.3096	1.004	0.987	1.021	0.0039	0.0088	85934	401577	5	102993174	5	102993174	*	rs7714539	R	5	102328878	chr5:102328878	rs7714539	a	g	0.3156	0.0435	0.0068	1.64e-10	102328878	102993174	5	102993174	5	102993174	*	R	0.443182	6.39706
5_102994345_C_T	rs60633061	5	102994345	C	T	0.004	1.004	0.987	1.021	0.3096	10	rs60633061	0.6521	5	102994345	T	C	0.3096	1.004	0.987	1.021	0.004	0.0088	85934	401577	5	102994345	5	102994345	*	rs60633061	Y	5	102330049	chr5:102330049	rs60633061	t	c	0.3156	0.0435	0.0068	1.64e-10	102330049	102994345	5	102994345	5	102994345	*	Y	0.454545	6.39706
5_102994552_G_T	rs11949145	5	102994552	G	T	0.0044	1.004	0.987	1.022	0.3238	10	rs11949145	0.6083	5	102994552	T	G	0.3238	1.004	0.987	1.022	0.0044	0.0087	85934	401577	5	102994552	5	102994552	*	rs11949145	K	5	102330256	chr5:102330256	rs11949145	t	g	0.3286	0.0425	0.0068	4.243e-10	102330256	102994552	5	102994552	5	102994552	*	K	0.505747	6.25
5_102995761_A_T	rs116782923	5	102995761	A	T	-0.0301	0.969932	0.933707	1.00908	0.0459	6	rs116782923	0.1294	5	102995761	A	T	0.9541	1.031	0.991	1.071	0.0301	0.0198	85934	401577	5	102995761	5	102995761	*	rs116782923	W	5	102331465	chr5:102331465	rs116782923	a	t	0.9486	-0.1602	0.0146	3.514e-28	102331465	102995761	5	102995761	5	102995761	*	W	-1.5202	-10.9726
5_102996017_G_A	rs3776862	5	102996017	G	A	0.0036	1.004	0.987	1.021	0.3243	10	rs3776862	0.6738	5	102996017	A	G	0.3243	1.004	0.987	1.021	0.0036	0.0087	85934	401577	5	102996017	5	102996017	*	rs3776862	R	5	102331721	chr5:102331721	rs3776862	a	g	0.3287	0.0424	0.0068	4.661e-10	102331721	102996017	5	102996017	5	102996017	*	R	0.413793	6.23529
5_102997401_C_T	rs72785717	5	102997401	C	T	0.0046	1.005	0.987	1.022	0.3005	10	rs72785717	0.5988	5	102997401	T	C	0.3005	1.005	0.987	1.022	0.0046	0.0088	85934	401577	5	102997401	5	102997401	*	rs72785717	Y	5	102333105	chr5:102333105	rs72785717	t	c	0.3091	0.0439	0.0069	2.115e-10	102333105	102997401	5	102997401	5	102997401	*	Y	0.522727	6.36232
5_102998340_T_G	rs3756583	5	102998340	T	G	-0.0036	0.996016	0.980392	1.01317	0.3581	11	rs3756583	0.6687	5	102998340	T	G	0.6419	1.004	0.987	1.02	0.0036	0.0085	85934	401577	5	102998340	5	102998340	*	rs3756583	K	5	102334044	chr5:102334044	rs3756583	t	g	0.6394	-0.0394	0.0067	4.109e-09	102334044	102998340	5	102998340	5	102998340	*	K	-0.423529	-5.8806
5_102998543_C_T	rs62362544	5	102998543	C	T	0.0041	1.004	0.987	1.022	0.3096	10	rs62362544	0.643	5	102998543	T	C	0.3096	1.004	0.987	1.022	0.0041	0.0088	85934	401577	5	102998543	5	102998543	*	rs62362544	Y	5	102334247	chr5:102334247	rs62362544	t	c	0.3158	0.0435	0.0068	1.64e-10	102334247	102998543	5	102998543	5	102998543	*	Y	0.465909	6.39706
5_102999018_A_C	rs1593842	5	102999018	A	C	0.0044	1.00402	0.987167	1.02145	0.3239	11	rs1593842	0.6096	5	102999018	A	C	0.6761	0.996	0.979	1.013	-0.0044	0.0087	85934	401577	5	102999018	5	102999018	*	rs1593842	M	5	102334722	chr5:102334722	rs1593842	a	c	0.6712	-0.0425	0.0068	4.243e-10	102334722	102999018	5	102999018	5	102999018	*	M	0.505747	-6.25
5_103000867_T_C	rs12659870	5	103000867	T	C	0.0043	1.00402	0.987167	1.02145	0.324	11	rs12659870	0.6191	5	103000867	T	C	0.676	0.996	0.979	1.013	-0.0043	0.0087	85934	401577	5	103000867	5	103000867	*	rs12659870	Y	5	102336571	chr5:102336571	rs12659870	t	c	0.6712	-0.0426	0.0068	3.862e-10	102336571	103000867	5	103000867	5	103000867	*	Y	0.494253	-6.26471
5_103001466_T_A	rs55652053	5	103001466	T	A	0.0041	1.004	0.987	1.022	0.3093	5	rs55652053	0.6382	5	103001466	A	T	0.3093	1.004	0.987	1.022	0.0041	0.0088	85934	401577	5	103001466	5	103001466	*	rs55652053	W	5	102337170	chr5:102337170	rs55652053	a	t	0.3155	0.0435	0.0068	1.64e-10	102337170	103001466	5	103001466	5	103001466	*	W	0.465909	6.39706
5_103002036_A_G	rs1552916	5	103002036	A	G	0.0044	1.00402	0.987167	1.02145	0.3236	11	rs1552916	0.6154	5	103002036	A	G	0.6764	0.996	0.979	1.013	-0.0044	0.0087	85934	401577	5	103002036	5	103002036	*	rs1552916	R	5	102337740	chr5:102337740	rs1552916	a	g	0.672	-0.0429	0.007	9.631e-10	102337740	103002036	5	103002036	5	103002036	*	R	0.505747	-6.12857
5_103003035_C_G	rs78408340	5	103003035	C	G	-0.061	0.940734	0.853242	1.03734	0.0079	6	rs78408340	0.2219	5	103003035	C	G	0.9921	1.063	0.964	1.172	0.061	0.0499	84726	397326	5	103003035	5	103003035	*	rs78408340	B	5	102338739	chr5:102338739	rs78408340	c	g	0.9918	-0.3788	0.0389	2.348e-22	102338739	103003035	5	103003035	5	103003035	*	B	-1.22244	-9.73779
5_103003107_A_G	rs35658696	5	103003107	A	G	-0.0316	0.968992	0.931966	1.00705	0.0464	11	rs35658696	0.1086	5	103003107	A	G	0.9536	1.032	0.993	1.073	0.0316	0.0197	85934	401577	5	103003107	5	103003107	*	rs35658696	R	5	102338811	chr5:102338811	rs35658696	a	g	0.9483	-0.1585	0.0146	1.276e-27	102338811	103003107	5	103003107	5	103003107	*	R	-1.60406	-10.8562
5_103003406_G_A	rs13340364	5	103003406	G	A	0.0045	1.005	0.987	1.022	0.3069	10	rs13340364	0.6087	5	103003406	A	G	0.3069	1.005	0.987	1.022	0.0045	0.0088	85934	401577	5	103003406	5	103003406	*	rs13340364	R	5	102339110	chr5:102339110	rs13340364	a	g	0.3117	0.0432	0.0069	4.066e-10	102339110	103003406	5	103003406	5	103003406	*	R	0.511364	6.26087
5_103003518_T_A	rs13340345	5	103003518	T	A	0.0053	1.005	0.988	1.023	0.3066	5	rs13340345	0.5472	5	103003518	A	T	0.3066	1.005	0.988	1.023	0.0053	0.0088	85934	401577	5	103003518	5	103003518	*	rs13340345	W	5	102339222	chr5:102339222	rs13340345	a	t	0.3116	0.0433	0.0069	3.705e-10	102339222	103003518	5	103003518	5	103003518	*	W	0.602273	6.27536
5_103003848_G_C	rs3756582	5	103003848	G	C	0.0047	1.005	0.987	1.022	0.2935	5	rs3756582	0.5979	5	103003848	C	G	0.2935	1.005	0.987	1.022	0.0047	0.0089	85934	401577	5	103003848	5	103003848	*	rs3756582	S	5	102339552	chr5:102339552	rs3756582	c	g	0.2988	0.0442	0.0069	1.593e-10	102339552	103003848	5	103003848	5	103003848	*	S	0.52809	6.4058
5_103005986_A_G	rs709379	5	103005986	A	G	-0.0072	0.993049	0.976562	1.00908	0.5907	11	rs709379	0.3921	5	103005986	A	G	0.4093	1.007	0.991	1.024	0.0072	0.0084	85934	401577	5	103005986	5	103005986	*	rs709379	R	5	102341690	chr5:102341690	rs709379	a	g	0.4159	-0.0247	0.0066	0.0001807	102341690	103005986	5	103005986	5	103005986	*	R	-0.857143	-3.74242
5_103007286_T_C	rs45518833	5	103007286	T	C	0.0047	1.00503	0.987167	1.02249	0.2935	11	rs45518833	0.5962	5	103007286	T	C	0.7065	0.995	0.978	1.013	-0.0047	0.0089	85934	401577	5	103007286	5	103007286	*	rs45518833	Y	5	102342990	chr5:102342990	rs45518833	t	c	0.701	-0.0442	0.0069	1.593e-10	102342990	103007286	5	103007286	5	103007286	*	Y	0.52809	-6.4058
5_103009842_A_C	rs2230457	5	103009842	A	C	0.0045	1.00402	0.987167	1.02249	0.2936	11	rs2230457	0.6089	5	103009842	A	C	0.7064	0.996	0.978	1.013	-0.0045	0.0089	85934	401577	5	103009842	5	103009842	*	rs2230457	H	5	102345546	chr5:102345546	rs2230457	a	c	0.701	-0.0442	0.0069	1.593e-10	102345546	103009842	5	103009842	5	103009842	*	H	0.505618	-6.4058
5_103010212_G_A	rs1826673	5	103010212	G	A	0.0046	1.005	0.987	1.022	0.2935	10	rs1826673	0.601	5	103010212	A	G	0.2935	1.005	0.987	1.022	0.0046	0.0089	85934	401577	5	103010212	5	103010212	*	rs1826673	R	5	102345916	chr5:102345916	rs1826673	a	g	0.299	0.0442	0.0069	1.593e-10	102345916	103010212	5	103010212	5	103010212	*	R	0.516854	6.4058
5_103011162_C_G	rs149802978	5	103011162	C	G	-0.0294	0.970874	0.933707	1.00908	0.0458	6	rs149802978	0.1383	5	103011162	C	G	0.9542	1.03	0.991	1.071	0.0294	0.0198	85934	401577	5	103011162	5	103011162	*	rs149802978	S	5	102346866	chr5:102346866	rs149802978	c	g	0.9485	-0.1604	0.0146	3.017e-28	102346866	103011162	5	103011162	5	103011162	*	S	-1.48485	-10.9863
5_103011748_A_G	rs62362545	5	103011748	A	G	0.0046	1.00503	0.987167	1.02249	0.2934	11	rs62362545	0.6047	5	103011748	A	G	0.7066	0.995	0.978	1.013	-0.0046	0.0089	85934	401577	5	103011748	5	103011748	*	rs62362545	R	5	102347452	chr5:102347452	rs62362545	a	g	0.7012	-0.0443	0.0069	1.449e-10	102347452	103011748	5	103011748	5	103011748	*	R	0.516854	-6.42029
5_103013958_A_C	rs3776861	5	103013958	A	C	0.0043	1.00402	0.987167	1.02249	0.2946	11	rs3776861	0.6279	5	103013958	A	C	0.7054	0.996	0.978	1.013	-0.0043	0.0089	85934	401577	5	103013958	5	103013958	*	rs3776861	M	5	102349662	chr5:102349662	rs3776861	a	c	0.7008	-0.0442	0.0069	1.593e-10	102349662	103013958	5	103013958	5	103013958	*	M	0.483146	-6.4058
5_103014767_T_A	rs3910557	5	103014767	T	A	0.0044	1.004	0.987	1.022	0.2935	5	rs3910557	0.623	5	103014767	A	T	0.2935	1.004	0.987	1.022	0.0044	0.0089	85934	401577	5	103014767	5	103014767	*	rs3910557	W	5	102350471	chr5:102350471	rs3910557	a	t	0.299	0.0443	0.0069	1.449e-10	102350471	103014767	5	103014767	5	103014767	*	W	0.494382	6.42029
5_103015615_C_T	rs62362546	5	103015615	C	T	0.0045	1.005	0.987	1.022	0.307	10	rs62362546	0.6117	5	103015615	T	C	0.307	1.005	0.987	1.022	0.0045	0.0088	85934	401577	5	103015615	5	103015615	*	rs62362546	Y	5	102351319	chr5:102351319	rs62362546	t	c	0.312	0.0431	0.0069	4.46e-10	102351319	103015615	5	103015615	5	103015615	*	Y	0.511364	6.24638
5_103016330_A_C	rs3776859	5	103016330	A	C	0.004	1.00402	0.987167	1.02145	0.3086	11	rs3776859	0.6465	5	103016330	A	C	0.6914	0.996	0.979	1.013	-0.004	0.0088	85934	401577	5	103016330	5	103016330	*	rs3776859	M	5	102352034	chr5:102352034	rs3776859	a	c	0.6877	-0.0436	0.0069	2.802e-10	102352034	103016330	5	103016330	5	103016330	*	M	0.454545	-6.31884
5_103017014_A_G	rs17154942	5	103017014	A	G	0.0047	1.00503	0.987167	1.02249	0.2931	11	rs17154942	0.5959	5	103017014	A	G	0.7069	0.995	0.978	1.013	-0.0047	0.0089	85934	401577	5	103017014	5	103017014	*	rs17154942	R	5	102352718	chr5:102352718	rs17154942	a	g	0.7011	-0.0444	0.0069	1.318e-10	102352718	103017014	5	103017014	5	103017014	*	R	0.52809	-6.43478
5_103018104_C_G	rs2288389	5	103018104	C	G	0.0045	1.00402	0.987167	1.02249	0.2934	6	rs2288389	0.6092	5	103018104	C	G	0.7066	0.996	0.978	1.013	-0.0045	0.0089	85934	401577	5	103018104	5	103018104	*	rs2288389	S	5	102353808	chr5:102353808	rs2288389	c	g	0.7012	-0.0445	0.0069	1.198e-10	102353808	103018104	5	103018104	5	103018104	*	S	0.505618	-6.44928
5_103019557_A_G	rs17154953	5	103019557	A	G	0.0043	1.00402	0.987167	1.02145	0.3084	11	rs17154953	0.6228	5	103019557	A	G	0.6916	0.996	0.979	1.013	-0.0043	0.0088	85934	401577	5	103019557	5	103019557	*	rs17154953	R	5	102355261	chr5:102355261	rs17154953	a	g	0.6879	-0.0433	0.0069	3.705e-10	102355261	103019557	5	103019557	5	103019557	*	R	0.488636	-6.27536
5_103020094_C_A	rs11951374	5	103020094	C	A	0.0045	1.005	0.987	1.022	0.2946	10	rs11951374	0.6105	5	103020094	A	C	0.2946	1.005	0.987	1.022	0.0045	0.0089	85934	401577	5	103020094	5	103020094	*	rs11951374	M	5	102355798	chr5:102355798	rs11951374	a	c	0.299	0.0442	0.0069	1.593e-10	102355798	103020094	5	103020094	5	103020094	*	M	0.505618	6.4058
5_103020587_G_A	rs17154959	5	103020587	G	A	0.0052	1.005	0.988	1.023	0.3066	10	rs17154959	0.5509	5	103020587	A	G	0.3066	1.005	0.988	1.023	0.0052	0.0088	85934	401577	5	103020587	5	103020587	*	rs17154959	R	5	102356291	chr5:102356291	rs17154959	a	g	0.3116	0.0434	0.0069	3.376e-10	102356291	103020587	5	103020587	5	103020587	*	R	0.590909	6.28986
5_103021790_A_G	rs3776858	5	103021790	A	G	0.0043	1.00402	0.987167	1.02145	0.3069	11	rs3776858	0.6238	5	103021790	A	G	0.6931	0.996	0.979	1.013	-0.0043	0.0088	85934	401577	5	103021790	5	103021790	*	rs3776858	R	5	102357494	chr5:102357494	rs3776858	a	g	0.6881	-0.0433	0.0069	3.705e-10	102357494	103021790	5	103021790	5	103021790	*	R	0.488636	-6.27536
5_103022456_A_G	rs3776857	5	103022456	A	G	0.0042	1.00402	0.987167	1.02145	0.3071	11	rs3776857	0.6313	5	103022456	A	G	0.6929	0.996	0.979	1.013	-0.0042	0.0088	85934	401577	5	103022456	5	103022456	*	rs3776857	R	5	102358160	chr5:102358160	rs3776857	a	g	0.6881	-0.0433	0.0069	3.705e-10	102358160	103022456	5	103022456	5	103022456	*	R	0.477273	-6.27536
5_103023102_T_C	rs3776856	5	103023102	T	C	0.0052	1.00503	0.988142	1.02249	0.293	11	rs3776856	0.5571	5	103023102	T	C	0.707	0.995	0.978	1.012	-0.0052	0.0089	85934	401577	5	103023102	5	103023102	*	rs3776856	Y	5	102358806	chr5:102358806	rs3776856	t	c	0.702	-0.0446	0.007	2.047e-10	102358806	103023102	5	103023102	5	103023102	*	Y	0.58427	-6.37143
5_103023111_A_C	rs3776855	5	103023111	A	C	0.0054	1.00503	0.988142	1.02354	0.2926	11	rs3776855	0.5408	5	103023111	A	C	0.7074	0.995	0.977	1.012	-0.0054	0.0089	85934	401577	5	103023111	5	103023111	*	rs3776855	M	5	102358815	chr5:102358815	rs3776855	a	c	0.7021	-0.0447	0.007	1.866e-10	102358815	103023111	5	103023111	5	103023111	*	M	0.606742	-6.38571
5_103023862_C_A	rs17154965	5	103023862	C	A	0.0044	1.004	0.987	1.022	0.2932	10	rs17154965	0.6194	5	103023862	A	C	0.2932	1.004	0.987	1.022	0.0044	0.0089	85934	401577	5	103023862	5	103023862	*	rs17154965	H	5	102359566	chr5:102359566	rs17154965	a	c	0.2988	0.0442	0.0069	1.593e-10	102359566	103023862	5	103023862	5	103023862	*	H	0.494382	6.4058
5_103025043_A_C	rs17296280	5	103025043	A	C	0.0008	1.001	0.983284	1.01833	0.3248	11	rs17296280	0.9308	5	103025043	A	C	0.6752	0.999	0.982	1.017	-0.0008	0.0089	85934	401577	5	103025043	5	103025043	*	rs17296280	M	5	102360747	chr5:102360747	rs17296280	a	c	0.6731	-0.0456	0.007	8.016e-11	102360747	103025043	5	103025043	5	103025043	*	M	0.0898876	-6.51429
5_103026057_C_A	rs7731395	5	103026057	C	A	0.0044	1.004	0.987	1.022	0.295	10	rs7731395	0.6209	5	103026057	A	C	0.295	1.004	0.987	1.022	0.0044	0.0089	85934	401577	5	103026057	5	103026057	*	rs7731395	M	5	102361761	chr5:102361761	rs7731395	a	c	0.2996	0.0424	0.0069	8.478e-10	102361761	103026057	5	103026057	5	103026057	*	M	0.494382	6.14493
5_103026279_T_C	rs7717343	5	103026279	T	C	0.0045	1.00402	0.987167	1.02249	0.3072	11	rs7717343	0.6094	5	103026279	T	C	0.6928	0.996	0.978	1.013	-0.0045	0.0088	85934	401577	5	103026279	5	103026279	*	rs7717343	Y	5	102361983	chr5:102361983	rs7717343	t	c	0.6875	-0.0418	0.0069	1.458e-09	102361983	103026279	5	103026279	5	103026279	*	Y	0.511364	-6.05797
5_103026300_G_C	rs55896090	5	103026300	G	C	0.0052	1.005	0.988	1.023	0.2935	5	rs55896090	0.562	5	103026300	C	G	0.2935	1.005	0.988	1.023	0.0052	0.0089	85934	401577	5	103026300	5	103026300	*	rs55896090	S	5	102362004	chr5:102362004	rs55896090	c	g	0.2993	0.0427	0.0069	6.446e-10	102362004	103026300	5	103026300	5	103026300	*	S	0.58427	6.18841
5_103026488_T_C	rs7721530	5	103026488	T	C	0.0047	1.00503	0.987167	1.02249	0.3072	11	rs7721530	0.5946	5	103026488	T	C	0.6928	0.995	0.978	1.013	-0.0047	0.0088	85934	401577	5	103026488	5	103026488	*	rs7721530	Y	5	102362192	chr5:102362192	rs7721530	t	c	0.6875	-0.0418	0.0069	1.458e-09	102362192	103026488	5	103026488	5	103026488	*	Y	0.534091	-6.05797
5_103026645_C_T	rs55810112	5	103026645	C	T	0.0051	1.005	0.988	1.023	0.2934	10	rs55810112	0.5663	5	103026645	T	C	0.2934	1.005	0.988	1.023	0.0051	0.0089	85934	401577	5	103026645	5	103026645	*	rs55810112	Y	5	102362349	chr5:102362349	rs55810112	t	c	0.2993	0.0425	0.0069	7.739e-10	102362349	103026645	5	103026645	5	103026645	*	Y	0.573034	6.15942
5_103027357_C_T	rs11958562	5	103027357	C	T	0.0044	1.004	0.987	1.022	0.2951	10	rs11958562	0.6187	5	103027357	T	C	0.2951	1.004	0.987	1.022	0.0044	0.0089	85934	401577	5	103027357	5	103027357	*	rs11958562	Y	5	102363061	chr5:102363061	rs11958562	t	c	0.2997	0.0426	0.0069	7.064e-10	102363061	103027357	5	103027357	5	103027357	*	Y	0.494382	6.17391
5_103027698_C_T	rs26434	5	103027698	C	T	-0.0037	0.996	0.979	1.014	0.6967	10	rs26434	0.6795	5	103027698	T	C	0.6967	0.996	0.979	1.014	-0.0037	0.0089	85934	401577	5	103027698	5	103027698	*	rs26434	Y	5	102363402	chr5:102363402	rs26434	t	c	0.6945	-0.0428	0.0069	5.88e-10	102363402	103027698	5	103027698	5	103027698	*	Y	-0.41573	-6.2029
5_103027919_G_A	rs154258	5	103027919	G	A	-0.0037	0.996	0.979	1.014	0.6959	10	rs154258	0.6749	5	103027919	A	G	0.6959	0.996	0.979	1.014	-0.0037	0.0089	85934	401577	5	103027919	5	103027919	*	rs154258	R	5	102363623	chr5:102363623	rs154258	a	g	0.6944	-0.0428	0.0069	5.88e-10	102363623	103027919	5	103027919	5	103027919	*	R	-0.41573	-6.2029
5_103028154_C_T	rs26433	5	103028154	C	T	-0.0031	0.997	0.98	1.014	0.6807	10	rs26433	0.7191	5	103028154	T	C	0.6807	0.997	0.98	1.014	-0.0031	0.0088	85934	401577	5	103028154	5	103028154	*	rs26433	Y	5	102363858	chr5:102363858	rs26433	t	c	0.6811	-0.042	0.0068	6.771e-10	102363858	103028154	5	103028154	5	103028154	*	Y	-0.352273	-6.17647
5_103029482_G_A	rs5855	5	103029482	G	A	-0.003	0.997	0.98	1.014	0.6828	10	rs5855	0.729	5	103029482	A	G	0.6828	0.997	0.98	1.014	-0.003	0.0087	85934	401577	5	103029482	5	103029482	*	rs5855	R	5	102365186	chr5:102365186	rs5855	a	g	0.6814	-0.0419	0.0068	7.43e-10	102365186	103029482	5	103029482	5	103029482	*	R	-0.344828	-6.16176
5_103030006_T_A	rs26432	5	103030006	T	A	-0.003	0.997	0.98	1.014	0.6827	5	rs26432	0.7298	5	103030006	A	T	0.6827	0.997	0.98	1.014	-0.003	0.0088	85934	401577	5	103030006	5	103030006	*	rs26432	W	5	102365710	chr5:102365710	rs26432	a	t	0.6816	-0.0418	0.0068	8.151e-10	102365710	103030006	5	103030006	5	103030006	*	W	-0.340909	-6.14706
5_103030090_G_C	rs26431	5	103030090	G	C	-0.0034	0.997	0.979	1.014	0.696	5	rs26431	0.7	5	103030090	C	G	0.696	0.997	0.979	1.014	-0.0034	0.0089	85934	401577	5	103030090	5	103030090	*	rs26431	S	5	102365794	chr5:102365794	rs26431	c	g	0.6947	-0.0427	0.0069	6.446e-10	102365794	103030090	5	103030090	5	103030090	*	S	-0.382022	-6.18841
5_103030228_G_A	rs26430	5	103030228	G	A	-0.0029	0.997	0.98	1.014	0.6822	10	rs26430	0.7372	5	103030228	A	G	0.6822	0.997	0.98	1.014	-0.0029	0.0088	85934	401577	5	103030228	5	103030228	*	rs26430	R	5	102365932	chr5:102365932	rs26430	a	g	0.6814	-0.0418	0.0068	8.151e-10	102365932	103030228	5	103030228	5	103030228	*	R	-0.329545	-6.14706
5_103030349_G_A	rs26429	5	103030349	G	A	-0.0029	0.997	0.98	1.014	0.6826	10	rs26429	0.7407	5	103030349	A	G	0.6826	0.997	0.98	1.014	-0.0029	0.0088	85934	401577	5	103030349	5	103030349	*	rs26429	R	5	102366053	chr5:102366053	rs26429	a	g	0.6814	-0.0418	0.0068	8.151e-10	102366053	103030349	5	103030349	5	103030349	*	R	-0.329545	-6.14706
5_103030780_C_T	rs26428	5	103030780	C	T	-0.003	0.997	0.98	1.014	0.6826	10	rs26428	0.7344	5	103030780	T	C	0.6826	0.997	0.98	1.014	-0.003	0.0088	85934	401577	5	103030780	5	103030780	*	rs26428	Y	5	102366484	chr5:102366484	rs26428	t	c	0.6814	-0.0418	0.0068	8.151e-10	102366484	103030780	5	103030780	5	103030780	*	Y	-0.340909	-6.14706
5_103032323_C_T	rs1011453	5	103032323	C	T	0.0049	1.005	0.988	1.023	0.2935	10	rs1011453	0.5844	5	103032323	T	C	0.2935	1.005	0.988	1.023	0.0049	0.0089	85934	401577	5	103032323	5	103032323	*	rs1011453	B	5	102368027	chr5:102368027	rs1011453	t	c	0.2991	0.0427	0.0069	6.446e-10	102368027	103032323	5	103032323	5	103032323	*	B	0.550562	6.18841
5_103032551_T_C	rs1011454	5	103032551	T	C	0.0045	1.00402	0.987167	1.02249	0.3073	11	rs1011454	0.6103	5	103032551	T	C	0.6927	0.996	0.978	1.013	-0.0045	0.0088	85934	401577	5	103032551	5	103032551	*	rs1011454	Y	5	102368255	chr5:102368255	rs1011454	t	c	0.6877	-0.0419	0.0069	1.333e-09	102368255	103032551	5	103032551	5	103032551	*	Y	0.511364	-6.07246
5_103032789_C_T	rs62362558	5	103032789	C	T	0.0049	1.005	0.988	1.023	0.2935	10	rs62362558	0.5809	5	103032789	T	C	0.2935	1.005	0.988	1.023	0.0049	0.0089	85934	401577	5	103032789	5	103032789	*	rs62362558	Y	5	102368493	chr5:102368493	rs62362558	t	c	0.2991	0.0427	0.0069	6.446e-10	102368493	103032789	5	103032789	5	103032789	*	Y	0.550562	6.18841
5_103033530_T_C	rs4386712	5	103033530	T	C	0.005	1.00503	0.987167	1.02249	0.2934	11	rs4386712	0.5724	5	103033530	T	C	0.7066	0.995	0.978	1.013	-0.005	0.0089	85934	401577	5	103033530	5	103033530	*	rs4386712	Y	5	102369234	chr5:102369234	rs4386712	t	c	0.7009	-0.0427	0.0069	6.446e-10	102369234	103033530	5	103033530	5	103033530	*	Y	0.561798	-6.18841
5_103035736_C_G	rs6596530	5	103035736	C	G	0.0044	1.00402	0.987167	1.02145	0.3071	6	rs6596530	0.6133	5	103035736	C	G	0.6929	0.996	0.979	1.013	-0.0044	0.0088	85934	401577	5	103035736	5	103035736	*	rs6596530	S	5	102371440	chr5:102371440	rs6596530	c	g	0.6877	-0.0419	0.0069	1.333e-09	102371440	103035736	5	103035736	5	103035736	*	S	0.5	-6.07246
5_103036902_G_A	rs56235607	5	103036902	G	A	0.0051	1.005	0.988	1.023	0.2935	10	rs56235607	0.567	5	103036902	A	G	0.2935	1.005	0.988	1.023	0.0051	0.0089	85934	401577	5	103036902	5	103036902	*	rs56235607	R	5	102372606	chr5:102372606	rs56235607	a	g	0.2992	0.0428	0.0069	5.88e-10	102372606	103036902	5	103036902	5	103036902	*	R	0.573034	6.2029
5_103036984_T_C	rs55741939	5	103036984	T	C	0.005	1.00503	0.987167	1.02249	0.2935	11	rs55741939	0.5723	5	103036984	T	C	0.7065	0.995	0.978	1.013	-0.005	0.0089	85934	401577	5	103036984	5	103036984	*	rs55741939	Y	5	102372688	chr5:102372688	rs55741939	t	c	0.7009	-0.0427	0.0069	6.446e-10	102372688	103036984	5	103036984	5	103036984	*	Y	0.561798	-6.18841
5_103038440_C_T	rs17155009	5	103038440	C	T	0.0051	1.005	0.988	1.023	0.2933	10	rs17155009	0.5701	5	103038440	T	C	0.2933	1.005	0.988	1.023	0.0051	0.0089	85934	401577	5	103038440	5	103038440	*	rs17155009	Y	5	102374144	chr5:102374144	rs17155009	t	c	0.2988	0.0431	0.0069	4.46e-10	102374144	103038440	5	103038440	5	103038440	*	Y	0.573034	6.24638
5_103038459_T_A	rs67019105	5	103038459	T	A	0.0051	1.005	0.988	1.023	0.2934	5	rs67019105	0.5666	5	103038459	A	T	0.2934	1.005	0.988	1.023	0.0051	0.0089	85934	401577	5	103038459	5	103038459	*	rs67019105	W	5	102374163	chr5:102374163	rs67019105	a	t	0.2991	0.0429	0.0069	5.364e-10	102374163	103038459	5	103038459	5	103038459	*	W	0.573034	6.21739
5_103039977_C_G	rs67068617	5	103039977	C	G	0.0054	1.00503	0.988142	1.02249	0.3058	6	rs67068617	0.5405	5	103039977	C	G	0.6942	0.995	0.978	1.012	-0.0054	0.0088	85934	401577	5	103039977	5	103039977	*	rs67068617	S	5	102375681	chr5:102375681	rs67068617	c	g	0.688	-0.0422	0.0069	1.017e-09	102375681	103039977	5	103039977	5	103039977	*	S	0.613636	-6.11594
5_103041309_C_T	rs6881612	5	103041309	C	T	0.0051	1.005	0.988	1.023	0.2936	10	rs6881612	0.5634	5	103041309	T	C	0.2936	1.005	0.988	1.023	0.0051	0.0089	85934	401577	5	103041309	5	103041309	*	rs6881612	Y	5	102377013	chr5:102377013	rs6881612	t	c	0.2992	0.0428	0.0069	5.88e-10	102377013	103041309	5	103041309	5	103041309	*	Y	0.573034	6.2029
5_103042185_C_T	rs6883113	5	103042185	C	T	0.0053	1.005	0.988	1.023	0.3063	10	rs6883113	0.5461	5	103042185	T	C	0.3063	1.005	0.988	1.023	0.0053	0.0088	85934	401577	5	103042185	5	103042185	*	rs6883113	Y	5	102377889	chr5:102377889	rs6883113	t	c	0.3121	0.0421	0.0069	1.113e-09	102377889	103042185	5	103042185	5	103042185	*	Y	0.602273	6.10145
5_103042508_C_T	rs58344084	5	103042508	C	T	0.0054	1.005	0.988	1.023	0.2935	10	rs58344084	0.5465	5	103042508	T	C	0.2935	1.005	0.988	1.023	0.0054	0.0089	85934	401577	5	103042508	5	103042508	*	rs58344084	Y	5	102378212	chr5:102378212	rs58344084	t	c	0.2991	0.0427	0.0069	6.446e-10	102378212	103042508	5	103042508	5	103042508	*	Y	0.606742	6.18841
5_103043164_A_C	rs1595553	5	103043164	A	C	0.0054	1.00503	0.988142	1.02249	0.3063	11	rs1595553	0.5421	5	103043164	A	C	0.6937	0.995	0.978	1.012	-0.0054	0.0088	85934	401577	5	103043164	5	103043164	*	rs1595553	M	5	102378868	chr5:102378868	rs1595553	a	c	0.6879	-0.0421	0.0069	1.113e-09	102378868	103043164	5	103043164	5	103043164	*	M	0.613636	-6.10145
5_103043715_A_G	rs12655592	5	103043715	A	G	0.0054	1.00503	0.988142	1.02249	0.3063	11	rs12655592	0.5372	5	103043715	A	G	0.6937	0.995	0.978	1.012	-0.0054	0.0088	85934	401577	5	103043715	5	103043715	*	rs12655592	R	5	102379419	chr5:102379419	rs12655592	a	g	0.688	-0.0421	0.0069	1.113e-09	102379419	103043715	5	103043715	5	103043715	*	R	0.613636	-6.10145
5_103043914_T_A	rs61418746	5	103043914	T	A	0.0047	1.005	0.988	1.022	0.3073	5	rs61418746	0.593	5	103043914	A	T	0.3073	1.005	0.988	1.022	0.0047	0.0088	85934	401577	5	103043914	5	103043914	*	rs61418746	W	5	102379618	chr5:102379618	rs61418746	a	t	0.3123	0.042	0.0069	1.218e-09	102379618	103043914	5	103043914	5	103043914	*	W	0.534091	6.08696
5_103044553_T_C	rs12055075	5	103044553	T	C	0.0053	1.00503	0.988142	1.02249	0.3063	11	rs12055075	0.5451	5	103044553	T	C	0.6937	0.995	0.978	1.012	-0.0053	0.0088	85934	401577	5	103044553	5	103044553	*	rs12055075	Y	5	102380257	chr5:102380257	rs12055075	t	c	0.6879	-0.0422	0.0069	1.017e-09	102380257	103044553	5	103044553	5	103044553	*	Y	0.602273	-6.11594
5_103044736_C_T	rs12054848	5	103044736	C	T	0.0054	1.005	0.988	1.023	0.3063	10	rs12054848	0.541	5	103044736	T	C	0.3063	1.005	0.988	1.023	0.0054	0.0088	85934	401577	5	103044736	5	103044736	*	rs12054848	Y	5	102380440	chr5:102380440	rs12054848	t	c	0.3121	0.0422	0.0069	1.017e-09	102380440	103044736	5	103044736	5	103044736	*	Y	0.613636	6.11594
5_103046172_C_T	rs11242484	5	103046172	C	T	0.0051	1.005	0.988	1.023	0.3067	10	rs11242484	0.5652	5	103046172	T	C	0.3067	1.005	0.988	1.023	0.0051	0.0088	85934	401577	5	103046172	5	103046172	*	rs11242484	Y	5	102381876	chr5:102381876	rs11242484	t	c	0.3125	0.0422	0.0069	1.017e-09	102381876	103046172	5	103046172	5	103046172	*	Y	0.579545	6.11594
5_103046330_G_A	rs11242485	5	103046330	G	A	0.0052	1.005	0.988	1.023	0.3068	10	rs11242485	0.551	5	103046330	A	G	0.3068	1.005	0.988	1.023	0.0052	0.0088	85934	401577	5	103046330	5	103046330	*	rs11242485	R	5	102382034	chr5:102382034	rs11242485	a	g	0.3126	0.0422	0.0069	1.017e-09	102382034	103046330	5	103046330	5	103046330	*	R	0.590909	6.11594
5_103046794_C_G	rs7711143	5	103046794	C	G	0.005	1.00503	0.987167	1.02249	0.2939	6	rs7711143	0.5774	5	103046794	C	G	0.7061	0.995	0.978	1.013	-0.005	0.0089	85934	401577	5	103046794	5	103046794	*	rs7711143	S	5	102382498	chr5:102382498	rs7711143	c	g	0.7003	-0.043	0.0069	4.892e-10	102382498	103046794	5	103046794	5	103046794	*	S	0.561798	-6.23188
5_103046801_A_G	rs62364863	5	103046801	A	G	0.0042	1.00402	0.987167	1.02145	0.3078	11	rs62364863	0.6334	5	103046801	A	G	0.6922	0.996	0.979	1.013	-0.0042	0.0088	85934	401577	5	103046801	5	103046801	*	rs62364863	R	5	102382505	chr5:102382505	rs62364863	a	g	0.6871	-0.0421	0.0069	1.113e-09	102382505	103046801	5	103046801	5	103046801	*	R	0.477273	-6.10145
5_103047021_C_A	rs61654927	5	103047021	C	A	0.0054	1.005	0.988	1.023	0.3058	10	rs61654927	0.5425	5	103047021	A	C	0.3058	1.005	0.988	1.023	0.0054	0.0088	85934	401577	5	103047021	5	103047021	*	rs61654927	M	5	102382725	chr5:102382725	rs61654927	a	c	0.3111	0.0428	0.0069	5.88e-10	102382725	103047021	5	103047021	5	103047021	*	M	0.613636	6.2029
5_103047025_G_C	rs57714862	5	103047025	G	C	0.0047	1.005	0.988	1.022	0.3063	5	rs57714862	0.5963	5	103047025	C	G	0.3063	1.005	0.988	1.022	0.0047	0.0088	85934	401577	5	103047025	5	103047025	*	rs57714862	S	5	102382729	chr5:102382729	rs57714862	c	g	0.3127	0.0406	0.0073	3.033e-08	102382729	103047025	5	103047025	5	103047025	*	S	0.534091	5.56164
5_103047047_T_C	rs59292735	5	103047047	T	C	0.0054	1.00503	0.988142	1.02249	0.3054	11	rs59292735	0.539	5	103047047	T	C	0.6946	0.995	0.978	1.012	-0.0054	0.0088	85934	401577	5	103047047	5	103047047	*	rs59292735	Y	5	102382751	chr5:102382751	rs59292735	t	c	0.6898	-0.0429	0.0069	5.364e-10	102382751	103047047	5	103047047	5	103047047	*	Y	0.613636	-6.21739
5_103047300_G_T	rs59825095	5	103047300	G	T	0.0051	1.005	0.988	1.023	0.2935	10	rs59825095	0.5638	5	103047300	T	G	0.2935	1.005	0.988	1.023	0.0051	0.0089	85934	401577	5	103047300	5	103047300	*	rs59825095	K	5	102383004	chr5:102383004	rs59825095	t	g	0.2993	0.043	0.0069	4.892e-10	102383004	103047300	5	103047300	5	103047300	*	K	0.573034	6.23188
5_103053768_C_G	rs10434791	5	103053768	C	G	0.0054	1.00503	0.988142	1.02249	0.3063	6	rs10434791	0.5399	5	103053768	C	G	0.6937	0.995	0.978	1.012	-0.0054	0.0088	85934	401577	5	103053768	5	103053768	*	rs10434791	S	5	102389472	chr5:102389472	rs10434791	c	g	0.6879	-0.0423	0.0069	9.285e-10	102389472	103053768	5	103053768	5	103053768	*	S	0.613636	-6.13043
5_103053898_G_C	rs10434792	5	103053898	G	C	0.0051	1.005	0.988	1.023	0.2936	5	rs10434792	0.5663	5	103053898	C	G	0.2936	1.005	0.988	1.023	0.0051	0.0089	85934	401577	5	103053898	5	103053898	*	rs10434792	S	5	102389602	chr5:102389602	rs10434792	c	g	0.2992	0.043	0.0069	4.892e-10	102389602	103053898	5	103053898	5	103053898	*	S	0.573034	6.23188
5_103054111_A_T	rs10434793	5	103054111	A	T	0.0051	1.00503	0.988142	1.02249	0.2935	6	rs10434793	0.5633	5	103054111	A	T	0.7065	0.995	0.978	1.012	-0.0051	0.0089	85934	401577	5	103054111	5	103054111	*	rs10434793	W	5	102389815	chr5:102389815	rs10434793	a	t	0.7008	-0.043	0.0069	4.892e-10	102389815	103054111	5	103054111	5	103054111	*	W	0.573034	-6.23188
5_103054184_T_C	rs56361326	5	103054184	T	C	0.0046	1.00503	0.987167	1.02249	0.3087	11	rs56361326	0.5979	5	103054184	T	C	0.6913	0.995	0.978	1.013	-0.0046	0.0088	85934	401577	5	103054184	5	103054184	*	rs56361326	Y	5	102389888	chr5:102389888	rs56361326	t	c	0.6874	-0.042	0.0069	1.218e-09	102389888	103054184	5	103054184	5	103054184	*	Y	0.522727	-6.08696
5_103055761_C_T	rs12109192	5	103055761	C	T	0.0054	1.005	0.988	1.023	0.306	10	rs12109192	0.5361	5	103055761	T	C	0.306	1.005	0.988	1.023	0.0054	0.0088	85934	401577	5	103055761	5	103055761	*	rs12109192	Y	5	102391465	chr5:102391465	rs12109192	t	c	0.3121	0.0424	0.0069	8.478e-10	102391465	103055761	5	103055761	5	103055761	*	Y	0.613636	6.14493
5_103056475_T_C	rs62364874	5	103056475	T	C	0.0054	1.00503	0.988142	1.02249	0.3059	11	rs62364874	0.5366	5	103056475	T	C	0.6941	0.995	0.978	1.012	-0.0054	0.0088	85934	401577	5	103056475	5	103056475	*	rs62364874	Y	5	102392179	chr5:102392179	rs62364874	t	c	0.6879	-0.0424	0.0069	8.478e-10	102392179	103056475	5	103056475	5	103056475	*	Y	0.613636	-6.14493
5_103056486_T_C	rs62364875	5	103056486	T	C	0.0047	1.00503	0.987167	1.02249	0.3073	11	rs62364875	0.5913	5	103056486	T	C	0.6927	0.995	0.978	1.013	-0.0047	0.0088	85934	401577	5	103056486	5	103056486	*	rs62364875	Y	5	102392190	chr5:102392190	rs62364875	t	c	0.6876	-0.0422	0.0069	1.017e-09	102392190	103056486	5	103056486	5	103056486	*	Y	0.534091	-6.11594
5_103057408_A_T	rs12109860	5	103057408	A	T	0.0051	1.00503	0.988142	1.02249	0.2935	6	rs12109860	0.5667	5	103057408	A	T	0.7065	0.995	0.978	1.012	-0.0051	0.0089	85934	401577	5	103057408	5	103057408	*	rs12109860	W	5	102393112	chr5:102393112	rs12109860	a	t	0.7008	-0.043	0.0069	4.892e-10	102393112	103057408	5	103057408	5	103057408	*	W	0.573034	-6.23188
5_103057476_G_C	rs12110235	5	103057476	G	C	0.0054	1.005	0.988	1.023	0.2931	5	rs12110235	0.5446	5	103057476	C	G	0.2931	1.005	0.988	1.023	0.0054	0.0089	85934	401577	5	103057476	5	103057476	*	rs12110235	S	5	102393180	chr5:102393180	rs12110235	c	g	0.2991	0.0431	0.0069	4.46e-10	102393180	103057476	5	103057476	5	103057476	*	S	0.606742	6.24638
5_103058454_T_C	rs62364876	5	103058454	T	C	0.0054	1.00503	0.988142	1.02249	0.3059	11	rs62364876	0.5394	5	103058454	T	C	0.6941	0.995	0.978	1.012	-0.0054	0.0088	85934	401577	5	103058454	5	103058454	*	rs62364876	Y	5	102394158	chr5:102394158	rs62364876	t	c	0.688	-0.0424	0.0069	8.478e-10	102394158	103058454	5	103058454	5	103058454	*	Y	0.613636	-6.14493
5_103059179_G_A	rs158254	5	103059179	G	A	0.0054	1.005	0.988	1.023	0.3059	10	rs158254	0.5421	5	103059179	A	G	0.3059	1.005	0.988	1.023	0.0054	0.0088	85934	401577	5	103059179	5	103059179	*	rs158254	R	5	102394883	chr5:102394883	rs158254	a	g	0.3121	0.0424	0.0069	8.478e-10	102394883	103059179	5	103059179	5	103059179	*	R	0.613636	6.14493
5_103060521_G_C	rs34382	5	103060521	G	C	0.0053	1.005	0.988	1.023	0.3063	5	rs34382	0.5491	5	103060521	C	G	0.3063	1.005	0.988	1.023	0.0053	0.0088	85934	401577	5	103060521	5	103060521	*	rs34382	S	5	102396225	chr5:102396225	rs34382	c	g	0.3121	0.0424	0.0069	8.478e-10	102396225	103060521	5	103060521	5	103060521	*	S	0.602273	6.14493
5_103060852_C_T	rs34381	5	103060852	C	T	0.0052	1.005	0.988	1.023	0.306	10	rs34381	0.5511	5	103060852	T	C	0.306	1.005	0.988	1.023	0.0052	0.0088	85934	401577	5	103060852	5	103060852	*	rs34381	Y	5	102396556	chr5:102396556	rs34381	t	c	0.3121	0.0423	0.0069	9.285e-10	102396556	103060852	5	103060852	5	103060852	*	Y	0.590909	6.13043
5_103061245_A_G	rs34380	5	103061245	A	G	0.0051	1.00503	0.988142	1.02249	0.3063	11	rs34380	0.5583	5	103061245	A	G	0.6937	0.995	0.978	1.012	-0.0051	0.0088	85934	401577	5	103061245	5	103061245	*	rs34380	R	5	102396949	chr5:102396949	rs34380	a	g	0.6879	-0.0424	0.0069	8.478e-10	102396949	103061245	5	103061245	5	103061245	*	R	0.579545	-6.14493
5_103062994_A_G	rs34379	5	103062994	A	G	0.0047	1.00503	0.987167	1.02249	0.2934	11	rs34379	0.593	5	103062994	A	G	0.7066	0.995	0.978	1.013	-0.0047	0.0089	85934	401577	5	103062994	5	103062994	*	rs34379	R	5	102398698	chr5:102398698	rs34379	a	g	0.7009	-0.043	0.0069	4.892e-10	102398698	103062994	5	103062994	5	103062994	*	R	0.52809	-6.23188
5_103064359_T_C	rs42431	5	103064359	T	C	0.0048	1.00503	0.987167	1.02249	0.2934	11	rs42431	0.5882	5	103064359	T	C	0.7066	0.995	0.978	1.013	-0.0048	0.0089	85934	401577	5	103064359	5	103064359	*	rs42431	Y	5	102400063	chr5:102400063	rs42431	t	c	0.7009	-0.0428	0.0069	5.88e-10	102400063	103064359	5	103064359	5	103064359	*	Y	0.539326	-6.2029
5_103064805_T_C	rs34378	5	103064805	T	C	0.005	1.00503	0.988142	1.02249	0.3057	11	rs34378	0.5696	5	103064805	T	C	0.6943	0.995	0.978	1.012	-0.005	0.0088	85934	401577	5	103064805	5	103064805	*	rs34378	Y	5	102400509	chr5:102400509	rs34378	t	c	0.688	-0.0424	0.0069	8.478e-10	102400509	103064805	5	103064805	5	103064805	*	Y	0.568182	-6.14493
5_103064852_C_T	rs34377	5	103064852	C	T	0.0047	1.005	0.987	1.022	0.2933	10	rs34377	0.5978	5	103064852	T	C	0.2933	1.005	0.987	1.022	0.0047	0.0089	85934	401577	5	103064852	5	103064852	*	rs34377	Y	5	102400556	chr5:102400556	rs34377	t	c	0.2991	0.0431	0.0069	4.46e-10	102400556	103064852	5	103064852	5	103064852	*	Y	0.52809	6.24638
5_103065409_C_T	rs34376	5	103065409	C	T	0.0052	1.005	0.988	1.023	0.305	10	rs34376	0.554	5	103065409	T	C	0.305	1.005	0.988	1.023	0.0052	0.0088	85934	401577	5	103065409	5	103065409	*	rs34376	Y	5	102401113	chr5:102401113	rs34376	t	c	0.3107	0.0431	0.0069	4.46e-10	102401113	103065409	5	103065409	5	103065409	*	Y	0.590909	6.24638
5_103065419_C_T	rs34375	5	103065419	C	T	0.0052	1.005	0.988	1.023	0.305	10	rs34375	0.556	5	103065419	T	C	0.305	1.005	0.988	1.023	0.0052	0.0088	85934	401577	5	103065419	5	103065419	*	rs34375	H	5	102401123	chr5:102401123	rs34375	t	c	0.3107	0.0431	0.0069	4.46e-10	102401123	103065419	5	103065419	5	103065419	*	H	0.590909	6.24638
5_103067412_G_A	rs40061	5	103067412	G	A	0.005	1.005	0.988	1.022	0.3057	10	rs40061	0.5711	5	103067412	A	G	0.3057	1.005	0.988	1.022	0.005	0.0088	85934	401577	5	103067412	5	103067412	*	rs40061	R	5	102403116	chr5:102403116	rs40061	a	g	0.312	0.0424	0.0069	8.478e-10	102403116	103067412	5	103067412	5	103067412	*	R	0.568182	6.14493
5_103068317_A_G	rs34374	5	103068317	A	G	-0.0067	0.993049	0.976562	1.0101	0.3559	11	rs34374	0.4297	5	103068317	A	G	0.6441	1.007	0.99	1.024	0.0067	0.0085	85934	401577	5	103068317	5	103068317	*	rs34374	R	5	102404021	chr5:102404021	rs34374	a	g	0.644	-0.0376	0.0067	2.01e-08	102404021	103068317	5	103068317	5	103068317	*	R	-0.788235	-5.61194
5_103068590_T_C	rs34373	5	103068590	T	C	0.005	1.00503	0.988142	1.02249	0.3057	11	rs34373	0.5714	5	103068590	T	C	0.6943	0.995	0.978	1.012	-0.005	0.0088	85934	401577	5	103068590	5	103068590	*	rs34373	Y	5	102404294	chr5:102404294	rs34373	t	c	0.6881	-0.0424	0.0069	8.478e-10	102404294	103068590	5	103068590	5	103068590	*	Y	0.568182	-6.14493
5_103069502_G_A	rs158253	5	103069502	G	A	0.005	1.005	0.988	1.022	0.3057	10	rs158253	0.5723	5	103069502	A	G	0.3057	1.005	0.988	1.022	0.005	0.0088	85934	401577	5	103069502	5	103069502	*	rs158253	R	5	102405206	chr5:102405206	rs158253	a	g	0.3119	0.0423	0.0069	9.285e-10	102405206	103069502	5	103069502	5	103069502	*	R	0.568182	6.13043
5_103070546_A_G	rs158252	5	103070546	A	G	0.0049	1.00503	0.988142	1.02249	0.3057	11	rs158252	0.5732	5	103070546	A	G	0.6943	0.995	0.978	1.012	-0.0049	0.0088	85934	401577	5	103070546	5	103070546	*	rs158252	R	5	102406250	chr5:102406250	rs158252	a	g	0.6881	-0.0423	0.0069	9.285e-10	102406250	103070546	5	103070546	5	103070546	*	R	0.556818	-6.13043
5_103071075_G_C	rs158250	5	103071075	G	C	0.0043	1.004	0.987	1.022	0.3071	5	rs158250	0.6266	5	103071075	C	G	0.3071	1.004	0.987	1.022	0.0043	0.0088	85934	401577	5	103071075	5	103071075	*	rs158250	S	5	102406779	chr5:102406779	rs158250	c	g	0.3123	0.0421	0.0069	1.113e-09	102406779	103071075	5	103071075	5	103071075	*	S	0.488636	6.10145
5_103071140_C_T	rs154369	5	103071140	C	T	0.005	1.005	0.988	1.022	0.3057	10	rs154369	0.5726	5	103071140	T	C	0.3057	1.005	0.988	1.022	0.005	0.0088	85934	401577	5	103071140	5	103071140	*	rs154369	Y	5	102406844	chr5:102406844	rs154369	t	c	0.3119	0.0423	0.0069	9.285e-10	102406844	103071140	5	103071140	5	103071140	*	Y	0.568182	6.13043
5_103071180_C_T	rs464702	5	103071180	C	T	0.0043	1.004	0.987	1.022	0.307	10	rs464702	0.625	5	103071180	T	C	0.307	1.004	0.987	1.022	0.0043	0.0088	85934	401577	5	103071180	5	103071180	*	rs464702	Y	5	102406884	chr5:102406884	rs464702	t	c	0.3123	0.0421	0.0069	1.113e-09	102406884	103071180	5	103071180	5	103071180	*	Y	0.488636	6.10145
5_103071183_C_T	rs464720	5	103071183	C	T	0.0041	1.004	0.987	1.022	0.3072	10	rs464720	0.6391	5	103071183	T	C	0.3072	1.004	0.987	1.022	0.0041	0.0088	85934	401577	5	103071183	5	103071183	*	rs464720	Y	5	102406887	chr5:102406887	rs464720	t	c	0.3123	0.0421	0.0069	1.113e-09	102406887	103071183	5	103071183	5	103071183	*	Y	0.465909	6.10145
5_103071670_G_A	rs158408	5	103071670	G	A	0.0044	1.004	0.987	1.022	0.3087	10	rs158408	0.6139	5	103071670	A	G	0.3087	1.004	0.987	1.022	0.0044	0.0088	85934	401577	5	103071670	5	103071670	*	rs158408	R	5	102407374	chr5:102407374	rs158408	a	g	0.3126	0.0419	0.0069	1.333e-09	102407374	103071670	5	103071670	5	103071670	*	R	0.5	6.07246
5_103072899_C_G	rs158247	5	103072899	C	G	0.0043	1.00402	0.987167	1.02145	0.3071	6	rs158247	0.6248	5	103072899	C	G	0.6929	0.996	0.979	1.013	-0.0043	0.0088	85934	401577	5	103072899	5	103072899	*	rs158247	B	5	102408603	chr5:102408603	rs158247	c	g	0.6878	-0.0421	0.0069	1.113e-09	102408603	103072899	5	103072899	5	103072899	*	B	0.488636	-6.10145
5_103073145_A_G	rs158246	5	103073145	A	G	0.005	1.00503	0.988142	1.02249	0.3057	11	rs158246	0.5696	5	103073145	A	G	0.6943	0.995	0.978	1.012	-0.005	0.0088	85934	401577	5	103073145	5	103073145	*	rs158246	R	5	102408849	chr5:102408849	rs158246	a	g	0.6881	-0.0423	0.0069	9.285e-10	102408849	103073145	5	103073145	5	103073145	*	R	0.568182	-6.13043
5_103073801_G_T	rs158245	5	103073801	G	T	0.0052	1.005	0.988	1.023	0.3055	10	rs158245	0.5557	5	103073801	T	G	0.3055	1.005	0.988	1.023	0.0052	0.0088	85934	401577	5	103073801	5	103073801	*	rs158245	K	5	102409505	chr5:102409505	rs158245	t	g	0.3119	0.0423	0.0069	9.285e-10	102409505	103073801	5	103073801	5	103073801	*	K	0.590909	6.13043
5_103075062_G_C	rs158244	5	103075062	G	C	0.0053	1.005	0.988	1.023	0.2931	5	rs158244	0.5536	5	103075062	C	G	0.2931	1.005	0.988	1.023	0.0053	0.0089	85934	401577	5	103075062	5	103075062	*	rs158244	S	5	102410766	chr5:102410766	rs158244	c	g	0.2991	0.043	0.0069	4.892e-10	102410766	103075062	5	103075062	5	103075062	*	S	0.595506	6.23188
5_103075685_T_C	rs158395	5	103075685	T	C	0.0046	1.00503	0.987167	1.02249	0.2933	11	rs158395	0.6039	5	103075685	T	C	0.7067	0.995	0.978	1.013	-0.0046	0.0089	85934	401577	5	103075685	5	103075685	*	rs158395	Y	5	102411389	chr5:102411389	rs158395	t	c	0.7009	-0.043	0.0069	4.892e-10	102411389	103075685	5	103075685	5	103075685	*	Y	0.516854	-6.23188
5_103076015_G_A	rs158396	5	103076015	G	A	0.0043	1.004	0.987	1.022	0.3071	10	rs158396	0.6226	5	103076015	A	G	0.3071	1.004	0.987	1.022	0.0043	0.0088	85934	401577	5	103076015	5	103076015	*	rs158396	R	5	102411719	chr5:102411719	rs158396	a	g	0.3123	0.0421	0.0069	1.113e-09	102411719	103076015	5	103076015	5	103076015	*	R	0.488636	6.10145
5_103076497_C_T	rs158397	5	103076497	C	T	0.005	1.005	0.988	1.022	0.3058	10	rs158397	0.5671	5	103076497	T	C	0.3058	1.005	0.988	1.022	0.005	0.0088	85934	401577	5	103076497	5	103076497	*	rs158397	Y	5	102412201	chr5:102412201	rs158397	t	c	0.312	0.0424	0.0069	8.478e-10	102412201	103076497	5	103076497	5	103076497	*	Y	0.568182	6.14493
5_103076511_T_C	rs158398	5	103076511	T	C	0.0046	1.00503	0.987167	1.02249	0.2933	11	rs158398	0.6028	5	103076511	T	C	0.7067	0.995	0.978	1.013	-0.0046	0.0089	85934	401577	5	103076511	5	103076511	*	rs158398	Y	5	102412215	chr5:102412215	rs158398	t	c	0.7009	-0.0429	0.0069	5.364e-10	102412215	103076511	5	103076511	5	103076511	*	Y	0.516854	-6.21739
5_103077564_C_T	rs158399	5	103077564	C	T	0.0049	1.005	0.988	1.022	0.3057	10	rs158399	0.5771	5	103077564	T	C	0.3057	1.005	0.988	1.022	0.0049	0.0088	85934	401577	5	103077564	5	103077564	*	rs158399	Y	5	102413268	chr5:102413268	rs158399	t	c	0.3119	0.0423	0.0069	9.285e-10	102413268	103077564	5	103077564	5	103077564	*	Y	0.556818	6.13043
5_103077628_T_C	rs158400	5	103077628	T	C	0.0043	1.00402	0.987167	1.02249	0.2933	11	rs158400	0.6278	5	103077628	T	C	0.7067	0.996	0.978	1.013	-0.0043	0.0089	85934	401577	5	103077628	5	103077628	*	rs158400	Y	5	102413332	chr5:102413332	rs158400	t	c	0.7009	-0.043	0.0069	4.892e-10	102413332	103077628	5	103077628	5	103077628	*	Y	0.483146	-6.23188
5_103079764_A_G	rs158401	5	103079764	A	G	0.0041	1.00402	0.987167	1.02145	0.3072	11	rs158401	0.6399	5	103079764	A	G	0.6928	0.996	0.979	1.013	-0.0041	0.0088	85934	401577	5	103079764	5	103079764	*	rs158401	R	5	102415468	chr5:102415468	rs158401	a	g	0.6877	-0.0421	0.0069	1.113e-09	102415468	103079764	5	103079764	5	103079764	*	R	0.465909	-6.10145
5_103079821_G_A	rs158402	5	103079821	G	A	0.0053	1.005	0.988	1.023	0.2942	10	rs158402	0.5508	5	103079821	A	G	0.2942	1.005	0.988	1.023	0.0053	0.0089	85934	401577	5	103079821	5	103079821	*	rs158402	R	5	102415525	chr5:102415525	rs158402	a	g	0.2993	0.0431	0.0069	4.46e-10	102415525	103079821	5	103079821	5	103079821	*	R	0.595506	6.24638
5_103080064_C_G	rs158403	5	103080064	C	G	0.005	1.00503	0.988142	1.02249	0.3056	6	rs158403	0.5686	5	103080064	C	G	0.6944	0.995	0.978	1.012	-0.005	0.0088	85934	401577	5	103080064	5	103080064	*	rs158403	V	5	102415768	chr5:102415768	rs158403	c	g	0.6881	-0.0423	0.0069	9.285e-10	102415768	103080064	5	103080064	5	103080064	*	V	0.568182	-6.13043
5_103080206_C_T	rs158404	5	103080206	C	T	0.0049	1.005	0.988	1.022	0.3056	10	rs158404	0.5771	5	103080206	T	C	0.3056	1.005	0.988	1.022	0.0049	0.0088	85934	401577	5	103080206	5	103080206	*	rs158404	Y	5	102415910	chr5:102415910	rs158404	t	c	0.3119	0.0423	0.0069	9.285e-10	102415910	103080206	5	103080206	5	103080206	*	Y	0.556818	6.13043
5_103080426_G_T	rs257302	5	103080426	G	T	0.0047	1.005	0.987	1.022	0.2932	10	rs257302	0.5981	5	103080426	T	G	0.2932	1.005	0.987	1.022	0.0047	0.0089	85934	401577	5	103080426	5	103080426	*	rs257302	K	5	102416130	chr5:102416130	rs257302	t	g	0.2991	0.0429	0.0069	5.364e-10	102416130	103080426	5	103080426	5	103080426	*	K	0.52809	6.21739
5_103081023_A_G	rs257303	5	103081023	A	G	0.0047	1.00503	0.987167	1.02249	0.2933	11	rs257303	0.5968	5	103081023	A	G	0.7067	0.995	0.978	1.013	-0.0047	0.0089	85934	401577	5	103081023	5	103081023	*	rs257303	R	5	102416727	chr5:102416727	rs257303	a	g	0.7009	-0.0429	0.0069	5.364e-10	102416727	103081023	5	103081023	5	103081023	*	R	0.52809	-6.21739
5_103081114_C_G	rs257304	5	103081114	C	G	0.0041	1.00402	0.987167	1.02145	0.3072	6	rs257304	0.6391	5	103081114	C	G	0.6928	0.996	0.979	1.013	-0.0041	0.0088	85934	401577	5	103081114	5	103081114	*	rs257304	S	5	102416818	chr5:102416818	rs257304	c	g	0.6877	-0.0421	0.0069	1.113e-09	102416818	103081114	5	103081114	5	103081114	*	S	0.465909	-6.10145
5_103081533_C_T	rs257305	5	103081533	C	T	0.005	1.005	0.988	1.022	0.3056	10	rs257305	0.5724	5	103081533	T	C	0.3056	1.005	0.988	1.022	0.005	0.0088	85934	401577	5	103081533	5	103081533	*	rs257305	Y	5	102417237	chr5:102417237	rs257305	t	c	0.3119	0.0423	0.0069	9.285e-10	102417237	103081533	5	103081533	5	103081533	*	Y	0.568182	6.13043
5_103081770_T_C	rs257306	5	103081770	T	C	0.005	1.00503	0.988142	1.02249	0.3056	11	rs257306	0.5681	5	103081770	T	C	0.6944	0.995	0.978	1.012	-0.005	0.0088	85934	401577	5	103081770	5	103081770	*	rs257306	Y	5	102417474	chr5:102417474	rs257306	t	c	0.6881	-0.0423	0.0069	9.285e-10	102417474	103081770	5	103081770	5	103081770	*	Y	0.568182	-6.13043
5_103081805_A_G	rs257307	5	103081805	A	G	0.005	1.00503	0.988142	1.02249	0.3056	11	rs257307	0.5703	5	103081805	A	G	0.6944	0.995	0.978	1.012	-0.005	0.0088	85934	401577	5	103081805	5	103081805	*	rs257307	R	5	102417509	chr5:102417509	rs257307	a	g	0.6881	-0.0423	0.0069	9.285e-10	102417509	103081805	5	103081805	5	103081805	*	R	0.568182	-6.13043
5_103082557_A_C	rs257308	5	103082557	A	C	0.0049	1.00503	0.988142	1.02249	0.3057	11	rs257308	0.5752	5	103082557	A	C	0.6943	0.995	0.978	1.012	-0.0049	0.0088	85934	401577	5	103082557	5	103082557	*	rs257308	M	5	102418261	chr5:102418261	rs257308	a	c	0.6881	-0.0423	0.0069	9.285e-10	102418261	103082557	5	103082557	5	103082557	*	M	0.556818	-6.13043
5_103082900_A_G	rs257309	5	103082900	A	G	-0.0029	0.997009	0.980392	1.0142	0.342	11	rs257309	0.7355	5	103082900	A	G	0.658	1.003	0.986	1.02	0.0029	0.0085	85934	401577	5	103082900	5	103082900	*	rs257309	R	5	102418604	chr5:102418604	rs257309	a	g	0.656	-0.0387	0.0067	7.682e-09	102418604	103082900	5	103082900	5	103082900	*	R	-0.341176	-5.77612
5_103083149_C_T	rs257310	5	103083149	C	T	0.0051	1.005	0.988	1.023	0.2932	10	rs257310	0.5639	5	103083149	T	C	0.2932	1.005	0.988	1.023	0.0051	0.0089	85934	401577	5	103083149	5	103083149	*	rs257310	Y	5	102418853	chr5:102418853	rs257310	t	c	0.2991	0.043	0.0069	4.892e-10	102418853	103083149	5	103083149	5	103083149	*	Y	0.573034	6.23188
5_103083394_C_G	rs257311	5	103083394	C	G	0.005	1.00503	0.988142	1.02249	0.3057	6	rs257311	0.5704	5	103083394	C	G	0.6943	0.995	0.978	1.012	-0.005	0.0088	85934	401577	5	103083394	5	103083394	*	rs257311	S	5	102419098	chr5:102419098	rs257311	c	g	0.6881	-0.0423	0.0069	9.285e-10	102419098	103083394	5	103083394	5	103083394	*	S	0.568182	-6.13043
5_103083923_T_A	rs257312	5	103083923	T	A	0.0041	1.004	0.987	1.022	0.3072	5	rs257312	0.6402	5	103083923	A	T	0.3072	1.004	0.987	1.022	0.0041	0.0088	85934	401577	5	103083923	5	103083923	*	rs257312	W	5	102419627	chr5:102419627	rs257312	a	t	0.3123	0.0421	0.0069	1.113e-09	102419627	103083923	5	103083923	5	103083923	*	W	0.465909	6.10145
5_103084315_T_C	rs185387	5	103084315	T	C	0.0041	1.00402	0.987167	1.02145	0.3071	11	rs185387	0.6374	5	103084315	T	C	0.6929	0.996	0.979	1.013	-0.0041	0.0088	85934	401577	5	103084315	5	103084315	*	rs185387	Y	5	102420019	chr5:102420019	rs185387	t	c	0.6876	-0.0422	0.0069	1.017e-09	102420019	103084315	5	103084315	5	103084315	*	Y	0.465909	-6.11594
5_103084943_A_G	rs257313	5	103084943	A	G	0.004	1.00402	0.987167	1.02145	0.3072	11	rs257313	0.6444	5	103084943	A	G	0.6928	0.996	0.979	1.013	-0.004	0.0088	85934	401577	5	103084943	5	103084943	*	rs257313	R	5	102420647	chr5:102420647	rs257313	a	g	0.6877	-0.0421	0.0069	1.113e-09	102420647	103084943	5	103084943	5	103084943	*	R	0.454545	-6.10145
5_103085391_T_C	rs257314	5	103085391	T	C	0.0048	1.00503	0.987167	1.02249	0.3057	11	rs257314	0.5855	5	103085391	T	C	0.6943	0.995	0.978	1.013	-0.0048	0.0088	85934	401577	5	103085391	5	103085391	*	rs257314	Y	5	102421095	chr5:102421095	rs257314	t	c	0.6881	-0.0423	0.0069	9.285e-10	102421095	103085391	5	103085391	5	103085391	*	Y	0.545455	-6.13043
5_103085725_C_A	rs257315	5	103085725	C	A	0.0042	1.004	0.987	1.022	0.3071	10	rs257315	0.6354	5	103085725	A	C	0.3071	1.004	0.987	1.022	0.0042	0.0088	85934	401577	5	103085725	5	103085725	*	rs257315	M	5	102421429	chr5:102421429	rs257315	a	c	0.3122	0.0421	0.0069	1.113e-09	102421429	103085725	5	103085725	5	103085725	*	M	0.477273	6.10145
5_103086739_C_T	rs257316	5	103086739	C	T	0.0049	1.005	0.988	1.022	0.3058	10	rs257316	0.5761	5	103086739	T	C	0.3058	1.005	0.988	1.022	0.0049	0.0088	85934	401577	5	103086739	5	103086739	*	rs257316	Y	5	102422443	chr5:102422443	rs257316	t	c	0.312	0.0423	0.0069	9.285e-10	102422443	103086739	5	103086739	5	103086739	*	Y	0.556818	6.13043
5_103086881_T_C	rs257317	5	103086881	T	C	0.0042	1.00402	0.987167	1.02145	0.3087	11	rs257317	0.6285	5	103086881	T	C	0.6913	0.996	0.979	1.013	-0.0042	0.0088	85934	401577	5	103086881	5	103086881	*	rs257317	Y	5	102422585	chr5:102422585	rs257317	t	c	0.6874	-0.0421	0.0069	1.113e-09	102422585	103086881	5	103086881	5	103086881	*	Y	0.477273	-6.10145
5_103087264_C_T	rs115505614	5	103087264	C	T	-0.0291	0.971	0.934	1.01	0.0454	10	rs115505614	0.1458	5	103087264	T	C	0.0454	0.971	0.934	1.01	-0.0291	0.02	85934	401577	5	103087264	5	103087264	*	rs115505614	Y	5	102422968	chr5:102422968	rs115505614	t	c	0.0502	0.1657	0.0149	7.58e-29	102422968	103087264	5	103087264	5	103087264	*	Y	-1.455	11.1208
5_103087664_T_A	rs34794	5	103087664	T	A	0.0044	1.004	0.987	1.022	0.2933	5	rs34794	0.6203	5	103087664	A	T	0.2933	1.004	0.987	1.022	0.0044	0.0089	85934	401577	5	103087664	5	103087664	*	rs34794	W	5	102423368	chr5:102423368	rs34794	a	t	0.2991	0.043	0.0069	4.892e-10	102423368	103087664	5	103087664	5	103087664	*	W	0.494382	6.23188
5_103087872_A_G	rs468844	5	103087872	A	G	0.0048	1.00503	0.987167	1.02249	0.3057	11	rs468844	0.5823	5	103087872	A	G	0.6943	0.995	0.978	1.013	-0.0048	0.0088	85934	401577	5	103087872	5	103087872	*	rs468844	R	5	102423576	chr5:102423576	rs468844	a	g	0.6881	-0.0424	0.0069	8.478e-10	102423576	103087872	5	103087872	5	103087872	*	R	0.545455	-6.14493
5_103087875_A_C	rs469094	5	103087875	A	C	0.0048	1.00503	0.987167	1.02249	0.3057	11	rs469094	0.582	5	103087875	A	C	0.6943	0.995	0.978	1.013	-0.0048	0.0088	85934	401577	5	103087875	5	103087875	*	rs469094	M	5	102423579	chr5:102423579	rs469094	a	c	0.688	-0.0424	0.0069	8.478e-10	102423579	103087875	5	103087875	5	103087875	*	M	0.545455	-6.14493
5_103088509_A_G	rs40092	5	103088509	A	G	0.0051	1.00503	0.988142	1.02249	0.2932	11	rs40092	0.5681	5	103088509	A	G	0.7068	0.995	0.978	1.012	-0.0051	0.0089	85934	401577	5	103088509	5	103088509	*	rs40092	R	5	102424213	chr5:102424213	rs40092	a	g	0.7009	-0.0431	0.0069	4.46e-10	102424213	103088509	5	103088509	5	103088509	*	R	0.573034	-6.24638
5_103088716_C_T	rs34795	5	103088716	C	T	0.0049	1.005	0.988	1.022	0.3057	10	rs34795	0.5777	5	103088716	T	C	0.3057	1.005	0.988	1.022	0.0049	0.0088	85934	401577	5	103088716	5	103088716	*	rs34795	Y	5	102424420	chr5:102424420	rs34795	t	c	0.3119	0.0423	0.0069	9.285e-10	102424420	103088716	5	103088716	5	103088716	*	Y	0.556818	6.13043
5_103088725_T_C	rs34796	5	103088725	T	C	0.0048	1.00503	0.987167	1.02249	0.3057	11	rs34796	0.5836	5	103088725	T	C	0.6943	0.995	0.978	1.013	-0.0048	0.0088	85934	401577	5	103088725	5	103088725	*	rs34796	Y	5	102424429	chr5:102424429	rs34796	t	c	0.6881	-0.0424	0.0069	8.478e-10	102424429	103088725	5	103088725	5	103088725	*	Y	0.545455	-6.14493
5_103090023_T_C	rs34797	5	103090023	T	C	0.0045	1.00402	0.987167	1.02249	0.2933	11	rs34797	0.6125	5	103090023	T	C	0.7067	0.996	0.978	1.013	-0.0045	0.0089	85934	401577	5	103090023	5	103090023	*	rs34797	Y	5	102425727	chr5:102425727	rs34797	t	c	0.7009	-0.0429	0.0069	5.364e-10	102425727	103090023	5	103090023	5	103090023	*	Y	0.505618	-6.21739
5_103090047_G_C	rs34798	5	103090047	G	C	0.0049	1.005	0.988	1.022	0.3057	5	rs34798	0.5805	5	103090047	C	G	0.3057	1.005	0.988	1.022	0.0049	0.0088	85934	401577	5	103090047	5	103090047	*	rs34798	S	5	102425751	chr5:102425751	rs34798	c	g	0.312	0.0424	0.0069	8.478e-10	102425751	103090047	5	103090047	5	103090047	*	S	0.556818	6.14493
5_103090498_A_G	rs34799	5	103090498	A	G	0.0048	1.00503	0.987167	1.02249	0.3057	11	rs34799	0.5858	5	103090498	A	G	0.6943	0.995	0.978	1.013	-0.0048	0.0088	85934	401577	5	103090498	5	103090498	*	rs34799	R	5	102426202	chr5:102426202	rs34799	a	g	0.6881	-0.0424	0.0069	8.478e-10	102426202	103090498	5	103090498	5	103090498	*	R	0.545455	-6.14493
5_103090799_C_T	rs34800	5	103090799	C	T	0.0048	1.005	0.988	1.022	0.3057	10	rs34800	0.5822	5	103090799	T	C	0.3057	1.005	0.988	1.022	0.0048	0.0088	85934	401577	5	103090799	5	103090799	*	rs34800	Y	5	102426503	chr5:102426503	rs34800	t	c	0.3119	0.0424	0.0069	8.478e-10	102426503	103090799	5	103090799	5	103090799	*	Y	0.545455	6.14493
5_103090809_T_A	rs34801	5	103090809	T	A	0.0045	1.005	0.987	1.022	0.2933	5	rs34801	0.6092	5	103090809	A	T	0.2933	1.005	0.987	1.022	0.0045	0.0089	85934	401577	5	103090809	5	103090809	*	rs34801	W	5	102426513	chr5:102426513	rs34801	a	t	0.2991	0.043	0.0069	4.892e-10	102426513	103090809	5	103090809	5	103090809	*	W	0.505618	6.23188
5_103091301_T_C	rs34802	5	103091301	T	C	0.0049	1.00503	0.988142	1.02249	0.3057	11	rs34802	0.5741	5	103091301	T	C	0.6943	0.995	0.978	1.012	-0.0049	0.0088	85934	401577	5	103091301	5	103091301	*	rs34802	Y	5	102427005	chr5:102427005	rs34802	t	c	0.6881	-0.0424	0.0069	8.478e-10	102427005	103091301	5	103091301	5	103091301	*	Y	0.556818	-6.14493
5_103091953_A_G	rs40605	5	103091953	A	G	0.0045	1.00402	0.987167	1.02249	0.2933	11	rs40605	0.6103	5	103091953	A	G	0.7067	0.996	0.978	1.013	-0.0045	0.0089	85934	401577	5	103091953	5	103091953	*	rs40605	R	5	102427657	chr5:102427657	rs40605	a	g	0.7009	-0.043	0.0069	4.892e-10	102427657	103091953	5	103091953	5	103091953	*	R	0.505618	-6.23188
5_103092139_G_C	rs444020	5	103092139	G	C	-0.0075	0.993	0.976	1.009	0.3562	5	rs444020	0.375	5	103092139	C	G	0.3562	0.993	0.976	1.009	-0.0075	0.0085	85934	401577	5	103092139	5	103092139	*	rs444020	V	5	102427843	chr5:102427843	rs444020	c	g	0.3562	0.0371	0.0067	3.085e-08	102427843	103092139	5	103092139	5	103092139	*	V	-0.882353	5.53731
5_103092414_G_T	rs42860	5	103092414	G	T	0.0041	1.004	0.987	1.022	0.3071	10	rs42860	0.6422	5	103092414	T	G	0.3071	1.004	0.987	1.022	0.0041	0.0088	85934	401577	5	103092414	5	103092414	*	rs42860	K	5	102428118	chr5:102428118	rs42860	t	g	0.3123	0.0422	0.0069	1.017e-09	102428118	103092414	5	103092414	5	103092414	*	K	0.465909	6.11594
5_103092535_G_A	rs34804	5	103092535	G	A	0.0058	1.006	0.988	1.024	0.2845	10	rs34804	0.5201	5	103092535	A	G	0.2845	1.006	0.988	1.024	0.0058	0.009	85934	401577	5	103092535	5	103092535	*	rs34804	R	5	102428239	chr5:102428239	rs34804	a	g	0.2926	0.0431	0.007	8.051e-10	102428239	103092535	5	103092535	5	103092535	*	R	0.644444	6.15714
5_103092608_A_G	rs34805	5	103092608	A	G	0.0049	1.00503	0.988142	1.02249	0.3057	11	rs34805	0.5795	5	103092608	A	G	0.6943	0.995	0.978	1.012	-0.0049	0.0088	85934	401577	5	103092608	5	103092608	*	rs34805	R	5	102428312	chr5:102428312	rs34805	a	g	0.6881	-0.0424	0.0069	8.478e-10	102428312	103092608	5	103092608	5	103092608	*	R	0.556818	-6.14493
5_103092733_T_C	rs34806	5	103092733	T	C	0.0041	1.00402	0.987167	1.02145	0.3071	11	rs34806	0.6416	5	103092733	T	C	0.6929	0.996	0.979	1.013	-0.0041	0.0088	85934	401577	5	103092733	5	103092733	*	rs34806	Y	5	102428437	chr5:102428437	rs34806	t	c	0.6877	-0.0422	0.0069	1.017e-09	102428437	103092733	5	103092733	5	103092733	*	Y	0.465909	-6.11594
5_103092818_T_C	rs34807	5	103092818	T	C	0.0048	1.00503	0.987167	1.02249	0.2932	11	rs34807	0.5877	5	103092818	T	C	0.7068	0.995	0.978	1.013	-0.0048	0.0089	85934	401577	5	103092818	5	103092818	*	rs34807	Y	5	102428522	chr5:102428522	rs34807	t	c	0.7009	-0.0431	0.0069	4.46e-10	102428522	103092818	5	103092818	5	103092818	*	Y	0.539326	-6.24638
5_103093484_T_A	rs34808	5	103093484	T	A	0.005	1.005	0.988	1.023	0.2931	5	rs34808	0.5718	5	103093484	A	T	0.2931	1.005	0.988	1.023	0.005	0.0089	85934	401577	5	103093484	5	103093484	*	rs34808	W	5	102429188	chr5:102429188	rs34808	a	t	0.2991	0.0431	0.0069	4.46e-10	102429188	103093484	5	103093484	5	103093484	*	W	0.561798	6.24638
5_103094413_C_A	rs34809	5	103094413	C	A	0.0051	1.005	0.988	1.023	0.2931	10	rs34809	0.5675	5	103094413	A	C	0.2931	1.005	0.988	1.023	0.0051	0.0089	85934	401577	5	103094413	5	103094413	*	rs34809	M	5	102430117	chr5:102430117	rs34809	a	c	0.2991	0.0431	0.0069	4.46e-10	102430117	103094413	5	103094413	5	103094413	*	M	0.573034	6.24638
5_103095045_A_T	rs34810	5	103095045	A	T	0.0048	1.00503	0.987167	1.02249	0.3057	6	rs34810	0.5811	5	103095045	A	T	0.6943	0.995	0.978	1.013	-0.0048	0.0088	85934	401577	5	103095045	5	103095045	*	rs34810	W	5	102430749	chr5:102430749	rs34810	a	t	0.6881	-0.0424	0.0069	8.478e-10	102430749	103095045	5	103095045	5	103095045	*	W	0.545455	-6.14493
5_103096117_A_G	rs34811	5	103096117	A	G	0.0037	1.00402	0.986193	1.02145	0.3071	11	rs34811	0.6746	5	103096117	A	G	0.6929	0.996	0.979	1.014	-0.0037	0.0088	85934	401577	5	103096117	5	103096117	*	rs34811	R	5	102431821	chr5:102431821	rs34811	a	g	0.6878	-0.0421	0.0069	1.113e-09	102431821	103096117	5	103096117	5	103096117	*	R	0.420455	-6.10145
5_103096151_A_G	rs34812	5	103096151	A	G	0.0048	1.00503	0.987167	1.02249	0.3056	11	rs34812	0.5825	5	103096151	A	G	0.6944	0.995	0.978	1.013	-0.0048	0.0088	85934	401577	5	103096151	5	103096151	*	rs34812	R	5	102431855	chr5:102431855	rs34812	a	g	0.6881	-0.0424	0.0069	8.478e-10	102431855	103096151	5	103096151	5	103096151	*	R	0.545455	-6.14493
5_103096320_G_A	rs427430	5	103096320	G	A	0.0048	1.005	0.988	1.022	0.3056	10	rs427430	0.5855	5	103096320	A	G	0.3056	1.005	0.988	1.022	0.0048	0.0088	85934	401577	5	103096320	5	103096320	*	rs427430	R	5	102432024	chr5:102432024	rs427430	a	g	0.3119	0.0424	0.0069	8.478e-10	102432024	103096320	5	103096320	5	103096320	*	R	0.545455	6.14493
5_103098132_T_C	rs34814	5	103098132	T	C	0.0043	1.00402	0.987167	1.02145	0.3069	11	rs34814	0.6204	5	103098132	T	C	0.6931	0.996	0.979	1.013	-0.0043	0.0088	85934	401577	5	103098132	5	103098132	*	rs34814	Y	5	102433836	chr5:102433836	rs34814	t	c	0.6879	-0.0425	0.0069	7.739e-10	102433836	103098132	5	103098132	5	103098132	*	Y	0.488636	-6.15942
5_103098561_C_T	rs34815	5	103098561	C	T	0.0046	1.005	0.987	1.022	0.2932	10	rs34815	0.6081	5	103098561	T	C	0.2932	1.005	0.987	1.022	0.0046	0.0089	85934	401577	5	103098561	5	103098561	*	rs34815	Y	5	102434265	chr5:102434265	rs34815	t	c	0.2991	0.0431	0.0069	4.46e-10	102434265	103098561	5	103098561	5	103098561	*	Y	0.516854	6.24638
5_103098941_T_G	rs34816	5	103098941	T	G	0.0048	1.00503	0.987167	1.02249	0.3058	11	rs34816	0.5822	5	103098941	T	G	0.6942	0.995	0.978	1.013	-0.0048	0.0088	85934	401577	5	103098941	5	103098941	*	rs34816	K	5	102434645	chr5:102434645	rs34816	t	g	0.6879	-0.0425	0.0069	7.739e-10	102434645	103098941	5	103098941	5	103098941	*	K	0.545455	-6.15942
5_103099556_G_T	rs34817	5	103099556	G	T	0.0075	1.008	0.99	1.025	0.2926	10	rs34817	0.4066	5	103099556	T	G	0.2926	1.008	0.99	1.025	0.0075	0.009	85934	401577	5	103099556	5	103099556	*	rs34817	K	5	102435260	chr5:102435260	rs34817	t	g	0.2994	0.0407	0.007	6.561e-09	102435260	103099556	5	103099556	5	103099556	*	K	0.833333	5.81429
5_103100407_T_A	rs34818	5	103100407	T	A	0.0059	1.006	0.989	1.023	0.3071	5	rs34818	0.5034	5	103100407	A	T	0.3071	1.006	0.989	1.023	0.0059	0.0088	85934	401577	5	103100407	5	103100407	*	rs34818	W	5	102436111	chr5:102436111	rs34818	a	t	0.3114	0.0429	0.0071	1.686e-09	102436111	103100407	5	103100407	5	103100407	*	W	0.670455	6.04225
5_103101164_A_G	rs34820	5	103101164	A	G	0.0059	1.00604	0.98912	1.02354	0.3086	11	rs34820	0.5003	5	103101164	A	G	0.6914	0.994	0.977	1.011	-0.0059	0.0088	85934	401577	5	103101164	5	103101164	*	rs34820	R	5	102436868	chr5:102436868	rs34820	a	g	0.6873	-0.0417	0.0069	1.595e-09	102436868	103101164	5	103101164	5	103101164	*	R	0.670455	-6.04348
5_103101913_T_A	rs34821	5	103101913	T	A	0.0061	1.006	0.989	1.024	0.3057	5	rs34821	0.4881	5	103101913	A	T	0.3057	1.006	0.989	1.024	0.0061	0.0088	85934	401577	5	103101913	5	103101913	*	rs34821	W	5	102437617	chr5:102437617	rs34821	a	t	0.312	0.042	0.0069	1.218e-09	102437617	103101913	5	103101913	5	103101913	*	W	0.693182	6.08696
5_103102007_T_C	rs34822	5	103102007	T	C	0.0054	1.00503	0.988142	1.02249	0.3081	11	rs34822	0.5337	5	103102007	T	C	0.6919	0.995	0.978	1.012	-0.0054	0.0088	85934	401577	5	103102007	5	103102007	*	rs34822	Y	5	102437711	chr5:102437711	rs34822	t	c	0.6874	-0.0417	0.0069	1.595e-09	102437711	103102007	5	103102007	5	103102007	*	Y	0.613636	-6.04348
5_103102587_A_G	rs34823	5	103102587	A	G	0.0057	1.00604	0.988142	1.02354	0.2933	11	rs34823	0.5195	5	103102587	A	G	0.7067	0.994	0.977	1.012	-0.0057	0.0089	85934	401577	5	103102587	5	103102587	*	rs34823	R	5	102438291	chr5:102438291	rs34823	a	g	0.7009	-0.0426	0.0069	7.064e-10	102438291	103102587	5	103102587	5	103102587	*	R	0.640449	-6.17391
5_103103227_A_C	rs34824	5	103103227	A	C	0.0061	1.00604	0.98912	1.02354	0.3057	11	rs34824	0.4866	5	103103227	A	C	0.6943	0.994	0.977	1.011	-0.0061	0.0088	85934	401577	5	103103227	5	103103227	*	rs34824	M	5	102438931	chr5:102438931	rs34824	a	c	0.688	-0.042	0.0069	1.218e-09	102438931	103103227	5	103103227	5	103103227	*	M	0.693182	-6.08696
5_103103614_T_C	rs34825	5	103103614	T	C	0.006	1.00604	0.98912	1.02354	0.3057	11	rs34825	0.4937	5	103103614	T	C	0.6943	0.994	0.977	1.011	-0.006	0.0088	85934	401577	5	103103614	5	103103614	*	rs34825	Y	5	102439318	chr5:102439318	rs34825	t	c	0.688	-0.042	0.0069	1.218e-09	102439318	103103614	5	103103614	5	103103614	*	Y	0.681818	-6.08696
5_103104121_A_T	rs40093	5	103104121	A	T	0.0053	1.00503	0.988142	1.02249	0.3081	6	rs40093	0.5419	5	103104121	A	T	0.6919	0.995	0.978	1.012	-0.0053	0.0088	85934	401577	5	103104121	5	103104121	*	rs40093	W	5	102439825	chr5:102439825	rs40093	a	t	0.6874	-0.0417	0.0069	1.595e-09	102439825	103104121	5	103104121	5	103104121	*	W	0.602273	-6.04348
5_103105778_A_G	rs28301	5	103105778	A	G	0.006	1.00604	0.98912	1.02354	0.3073	11	rs28301	0.4922	5	103105778	A	G	0.6927	0.994	0.977	1.011	-0.006	0.0088	85934	401577	5	103105778	5	103105778	*	rs28301	R	5	102441482	chr5:102441482	rs28301	a	g	0.6876	-0.0418	0.0069	1.458e-09	102441482	103105778	5	103105778	5	103105778	*	R	0.681818	-6.05797
5_103106044_T_C	rs34826	5	103106044	T	C	0.0059	1.00604	0.98912	1.02354	0.3057	11	rs34826	0.5012	5	103106044	T	C	0.6943	0.994	0.977	1.011	-0.0059	0.0088	85934	401577	5	103106044	5	103106044	*	rs34826	B	5	102441748	chr5:102441748	rs34826	t	c	0.688	-0.042	0.0069	1.218e-09	102441748	103106044	5	103106044	5	103106044	*	B	0.670455	-6.08696
5_103107209_C_A	rs34828	5	103107209	C	A	0.0058	1.006	0.989	1.023	0.3073	10	rs34828	0.506	5	103107209	A	C	0.3073	1.006	0.989	1.023	0.0058	0.0088	85934	401577	5	103107209	5	103107209	*	rs34828	M	5	102442913	chr5:102442913	rs34828	a	c	0.3124	0.0418	0.0069	1.458e-09	102442913	103107209	5	103107209	5	103107209	*	M	0.659091	6.05797
5_103108234_A_T	rs40508	5	103108234	A	T	0.0055	1.00503	0.988142	1.02354	0.2933	6	rs40508	0.5349	5	103108234	A	T	0.7067	0.995	0.977	1.012	-0.0055	0.0089	85934	401577	5	103108234	5	103108234	*	rs40508	W	5	102443938	chr5:102443938	rs40508	a	t	0.7008	-0.0426	0.0069	7.064e-10	102443938	103108234	5	103108234	5	103108234	*	W	0.617978	-6.17391
5_103108260_A_T	rs34829	5	103108260	A	T	0.0057	1.00604	0.988142	1.02354	0.309	6	rs34829	0.5154	5	103108260	A	T	0.691	0.994	0.977	1.012	-0.0057	0.0088	85934	401577	5	103108260	5	103108260	*	rs34829	W	5	102443964	chr5:102443964	rs34829	a	t	0.6871	-0.0417	0.0069	1.595e-09	102443964	103108260	5	103108260	5	103108260	*	W	0.647727	-6.04348
5_103108349_A_G	rs34830	5	103108349	A	G	0.0058	1.00604	0.988142	1.02354	0.3056	11	rs34830	0.5064	5	103108349	A	G	0.6944	0.994	0.977	1.012	-0.0058	0.0088	85934	401577	5	103108349	5	103108349	*	rs34830	R	5	102444053	chr5:102444053	rs34830	a	g	0.688	-0.0419	0.0069	1.333e-09	102444053	103108349	5	103108349	5	103108349	*	R	0.659091	-6.07246
5_103108891_T_C	rs34832	5	103108891	T	C	0.0061	1.00604	0.98912	1.02354	0.2931	11	rs34832	0.4927	5	103108891	T	C	0.7069	0.994	0.977	1.011	-0.0061	0.0089	85934	401577	5	103108891	5	103108891	*	rs34832	Y	5	102444595	chr5:102444595	rs34832	t	c	0.7008	-0.0427	0.0069	6.446e-10	102444595	103108891	5	103108891	5	103108891	*	Y	0.685393	-6.18841
5_103109766_C_T	rs257318	5	103109766	C	T	0.0054	1.005	0.988	1.023	0.3081	10	rs257318	0.5405	5	103109766	T	C	0.3081	1.005	0.988	1.023	0.0054	0.0088	85934	401577	5	103109766	5	103109766	*	rs257318	Y	5	102445470	chr5:102445470	rs257318	t	c	0.3126	0.0416	0.0069	1.745e-09	102445470	103109766	5	103109766	5	103109766	*	Y	0.613636	6.02899
5_103110123_T_A	rs257319	5	103110123	T	A	0.006	1.006	0.989	1.024	0.3057	5	rs257319	0.4932	5	103110123	A	T	0.3057	1.006	0.989	1.024	0.006	0.0088	85934	401577	5	103110123	5	103110123	*	rs257319	W	5	102445827	chr5:102445827	rs257319	a	t	0.312	0.0419	0.0069	1.333e-09	102445827	103110123	5	103110123	5	103110123	*	W	0.681818	6.07246
5_103111253_A_G	rs40322	5	103111253	A	G	0.0054	1.00503	0.988142	1.02249	0.3081	11	rs40322	0.541	5	103111253	A	G	0.6919	0.995	0.978	1.012	-0.0054	0.0088	85934	401577	5	103111253	5	103111253	*	rs40322	R	5	102446957	chr5:102446957	rs40322	a	g	0.6874	-0.0416	0.0069	1.745e-09	102446957	103111253	5	103111253	5	103111253	*	R	0.613636	-6.02899
5_103111423_C_T	rs39666	5	103111423	C	T	0.006	1.006	0.989	1.024	0.3057	10	rs39666	0.4971	5	103111423	T	C	0.3057	1.006	0.989	1.024	0.006	0.0088	85934	401577	5	103111423	5	103111423	*	rs39666	Y	5	102447127	chr5:102447127	rs39666	t	c	0.312	0.0419	0.0069	1.333e-09	102447127	103111423	5	103111423	5	103111423	*	Y	0.681818	6.07246
5_103111523_T_C	rs34769	5	103111523	T	C	0.006	1.00604	0.98912	1.02354	0.3057	11	rs34769	0.4968	5	103111523	T	C	0.6943	0.994	0.977	1.011	-0.006	0.0088	85934	401577	5	103111523	5	103111523	*	rs34769	Y	5	102447227	chr5:102447227	rs34769	t	c	0.688	-0.0419	0.0069	1.333e-09	102447227	103111523	5	103111523	5	103111523	*	Y	0.681818	-6.07246
5_103111600_T_C	rs464591	5	103111600	T	C	0.0052	1.00503	0.988142	1.02249	0.3052	11	rs464591	0.5523	5	103111600	T	C	0.6948	0.995	0.978	1.012	-0.0052	0.0088	85934	401577	5	103111600	5	103111600	*	rs464591	Y	5	102447304	chr5:102447304	rs464591	t	c	0.6889	-0.0423	0.0069	9.285e-10	102447304	103111600	5	103111600	5	103111600	*	Y	0.590909	-6.13043
5_103111601_G_A	rs461609	5	103111601	G	A	0.0048	1.005	0.987	1.022	0.2929	10	rs461609	0.5868	5	103111601	A	G	0.2929	1.005	0.987	1.022	0.0048	0.0089	85934	401577	5	103111601	5	103111601	*	rs461609	R	5	102447305	chr5:102447305	rs461609	a	g	0.2983	0.043	0.007	8.806e-10	102447305	103111601	5	103111601	5	103111601	*	R	0.539326	6.14286
5_103111942_A_C	rs34770	5	103111942	A	C	0.006	1.00604	0.988142	1.02354	0.2931	11	rs34770	0.4977	5	103111942	A	C	0.7069	0.994	0.977	1.012	-0.006	0.0089	85934	401577	5	103111942	5	103111942	*	rs34770	M	5	102447646	chr5:102447646	rs34770	a	c	0.7008	-0.0426	0.0069	7.064e-10	102447646	103111942	5	103111942	5	103111942	*	M	0.674157	-6.17391
5_103114713_G_A	rs34771	5	103114713	G	A	0.0056	1.006	0.988	1.023	0.3079	10	rs34771	0.521	5	103114713	A	G	0.3079	1.006	0.988	1.023	0.0056	0.0088	85934	401577	5	103114713	5	103114713	*	rs34771	R	5	102450417	chr5:102450417	rs34771	a	g	0.3127	0.0417	0.0069	1.595e-09	102450417	103114713	5	103114713	5	103114713	*	R	0.636364	6.04348
5_103114808_C_A	rs34772	5	103114808	C	A	0.0062	1.006	0.989	1.024	0.3056	10	rs34772	0.4832	5	103114808	A	C	0.3056	1.006	0.989	1.024	0.0062	0.0088	85934	401577	5	103114808	5	103114808	*	rs34772	M	5	102450512	chr5:102450512	rs34772	a	c	0.312	0.0419	0.0069	1.333e-09	102450512	103114808	5	103114808	5	103114808	*	M	0.704545	6.07246
5_103114872_C_G	rs34773	5	103114872	C	G	0.0055	1.00503	0.988142	1.02249	0.3081	6	rs34773	0.5294	5	103114872	C	G	0.6919	0.995	0.978	1.012	-0.0055	0.0088	85934	401577	5	103114872	5	103114872	*	rs34773	S	5	102450576	chr5:102450576	rs34773	c	g	0.6874	-0.0416	0.0069	1.745e-09	102450576	103114872	5	103114872	5	103114872	*	S	0.625	-6.02899
5_103115116_G_T	rs34774	5	103115116	G	T	0.006	1.006	0.989	1.024	0.3074	10	rs34774	0.4953	5	103115116	T	G	0.3074	1.006	0.989	1.024	0.006	0.0088	85934	401577	5	103115116	5	103115116	*	rs34774	K	5	102450820	chr5:102450820	rs34774	t	g	0.3125	0.0418	0.0069	1.458e-09	102450820	103115116	5	103115116	5	103115116	*	K	0.681818	6.05797
5_103115572_C_T	rs34775	5	103115572	C	T	0.0062	1.006	0.989	1.024	0.3056	10	rs34775	0.4817	5	103115572	T	C	0.3056	1.006	0.989	1.024	0.0062	0.0088	85934	401577	5	103115572	5	103115572	*	rs34775	Y	5	102451276	chr5:102451276	rs34775	t	c	0.312	0.0418	0.0069	1.458e-09	102451276	103115572	5	103115572	5	103115572	*	Y	0.704545	6.05797
5_103116090_C_G	rs34776	5	103116090	C	G	0.0062	1.00604	0.98912	1.02354	0.3056	6	rs34776	0.4814	5	103116090	C	G	0.6944	0.994	0.977	1.011	-0.0062	0.0088	85934	401577	5	103116090	5	103116090	*	rs34776	S	5	102451794	chr5:102451794	rs34776	c	g	0.688	-0.0418	0.0069	1.458e-09	102451794	103116090	5	103116090	5	103116090	*	S	0.704545	-6.05797
5_103116554_C_T	rs34777	5	103116554	C	T	0.0061	1.006	0.989	1.024	0.3073	10	rs34777	0.4841	5	103116554	T	C	0.3073	1.006	0.989	1.024	0.0061	0.0088	85934	401577	5	103116554	5	103116554	*	rs34777	Y	5	102452258	chr5:102452258	rs34777	t	c	0.3124	0.0417	0.0069	1.595e-09	102452258	103116554	5	103116554	5	103116554	*	Y	0.693182	6.04348
5_103116852_C_T	rs34778	5	103116852	C	T	0.0055	1.006	0.988	1.023	0.3081	10	rs34778	0.5308	5	103116852	T	C	0.3081	1.006	0.988	1.023	0.0055	0.0088	85934	401577	5	103116852	5	103116852	*	rs34778	Y	5	102452556	chr5:102452556	rs34778	t	c	0.3126	0.0415	0.0069	1.908e-09	102452556	103116852	5	103116852	5	103116852	*	Y	0.625	6.01449
5_103117064_A_G	rs34779	5	103117064	A	G	0.0058	1.00604	0.988142	1.02354	0.2933	11	rs34779	0.5144	5	103117064	A	G	0.7067	0.994	0.977	1.012	-0.0058	0.0089	85934	401577	5	103117064	5	103117064	*	rs34779	R	5	102452768	chr5:102452768	rs34779	a	g	0.7008	-0.0425	0.0069	7.739e-10	102452768	103117064	5	103117064	5	103117064	*	R	0.651685	-6.15942
5_103117853_G_A	rs34780	5	103117853	G	A	0.0057	1.006	0.988	1.023	0.2933	10	rs34780	0.5193	5	103117853	A	G	0.2933	1.006	0.988	1.023	0.0057	0.0089	85934	401577	5	103117853	5	103117853	*	rs34780	R	5	102453557	chr5:102453557	rs34780	a	g	0.2992	0.0425	0.0069	7.739e-10	102453557	103117853	5	103117853	5	103117853	*	R	0.640449	6.15942
5_103118735_C_T	rs34781	5	103118735	C	T	0.0061	1.006	0.989	1.024	0.2927	10	rs34781	0.4926	5	103118735	T	C	0.2927	1.006	0.989	1.024	0.0061	0.0089	85934	401577	5	103118735	5	103118735	*	rs34781	Y	5	102454439	chr5:102454439	rs34781	t	c	0.2962	0.0445	0.0072	7.292e-10	102454439	103118735	5	103118735	5	103118735	*	Y	0.685393	6.18056
5_103120550_C_T	rs26523	5	103120550	C	T	0.0064	1.006	0.989	1.024	0.2931	10	rs26523	0.4729	5	103120550	T	C	0.2931	1.006	0.989	1.024	0.0064	0.0089	85934	401577	5	103120550	5	103120550	*	rs26523	Y	5	102456254	chr5:102456254	rs26523	t	c	0.2992	0.0425	0.0069	7.739e-10	102456254	103120550	5	103120550	5	103120550	*	Y	0.719101	6.15942
5_103120600_A_G	rs26524	5	103120600	A	G	0.0049	1.00503	0.988142	1.02249	0.3084	11	rs26524	0.5732	5	103120600	A	G	0.6916	0.995	0.978	1.012	-0.0049	0.0088	85934	401577	5	103120600	5	103120600	*	rs26524	R	5	102456304	chr5:102456304	rs26524	a	g	0.6873	-0.0416	0.0069	1.745e-09	102456304	103120600	5	103120600	5	103120600	*	R	0.556818	-6.02899
5_103121337_C_A	rs34783	5	103121337	C	A	0.0065	1.007	0.989	1.024	0.293	10	rs34783	0.4649	5	103121337	A	C	0.293	1.007	0.989	1.024	0.0065	0.0089	85934	401577	5	103121337	5	103121337	*	rs34783	M	5	102457041	chr5:102457041	rs34783	a	c	0.2997	0.0425	0.0069	7.739e-10	102457041	103121337	5	103121337	5	103121337	*	M	0.730337	6.15942
5_103121626_G_C	rs34784	5	103121626	G	C	0.0064	1.006	0.989	1.024	0.2933	5	rs34784	0.4675	5	103121626	C	G	0.2933	1.006	0.989	1.024	0.0064	0.0089	85934	401577	5	103121626	5	103121626	*	rs34784	S	5	102457330	chr5:102457330	rs34784	c	g	0.2997	0.0424	0.0069	8.478e-10	102457330	103121626	5	103121626	5	103121626	*	S	0.719101	6.14493
5_103122399_C_T	rs34785	5	103122399	C	T	0.0063	1.006	0.989	1.024	0.2933	10	rs34785	0.4787	5	103122399	T	C	0.2933	1.006	0.989	1.024	0.0063	0.0089	85934	401577	5	103122399	5	103122399	*	rs34785	Y	5	102458103	chr5:102458103	rs34785	t	c	0.2997	0.0424	0.0069	8.478e-10	102458103	103122399	5	103122399	5	103122399	*	Y	0.707865	6.14493
5_103122409_C_G	rs34786	5	103122409	C	G	0.0063	1.00604	0.98912	1.02354	0.2933	6	rs34786	0.478	5	103122409	C	G	0.7067	0.994	0.977	1.011	-0.0063	0.0089	85934	401577	5	103122409	5	103122409	*	rs34786	S	5	102458113	chr5:102458113	rs34786	c	g	0.7003	-0.0423	0.0069	9.285e-10	102458113	103122409	5	103122409	5	103122409	*	S	0.707865	-6.13043
5_103123199_G_C	rs34787	5	103123199	G	C	0.0063	1.006	0.989	1.024	0.2933	5	rs34787	0.479	5	103123199	C	G	0.2933	1.006	0.989	1.024	0.0063	0.0089	85934	401577	5	103123199	5	103123199	*	rs34787	S	5	102458903	chr5:102458903	rs34787	c	g	0.2997	0.0424	0.0069	8.478e-10	102458903	103123199	5	103123199	5	103123199	*	S	0.707865	6.14493
5_103124072_A_C	rs34788	5	103124072	A	C	0.0062	1.00604	0.98912	1.02354	0.2933	11	rs34788	0.4876	5	103124072	A	C	0.7067	0.994	0.977	1.011	-0.0062	0.0089	85934	401577	5	103124072	5	103124072	*	rs34788	M	5	102459776	chr5:102459776	rs34788	a	c	0.7003	-0.0424	0.0069	8.478e-10	102459776	103124072	5	103124072	5	103124072	*	M	0.696629	-6.14493
5_103125035_A_T	rs34789	5	103125035	A	T	0.0061	1.00604	0.98912	1.02354	0.2933	6	rs34789	0.4914	5	103125035	A	T	0.7067	0.994	0.977	1.011	-0.0061	0.0089	85934	401577	5	103125035	5	103125035	*	rs34789	W	5	102460739	chr5:102460739	rs34789	a	t	0.7003	-0.0424	0.0069	8.478e-10	102460739	103125035	5	103125035	5	103125035	*	W	0.685393	-6.14493
5_103126186_T_C	rs115246607	5	103126186	T	C	-0.0298	0.970874	0.932836	1.0101	0.0447	11	rs115246607	0.1398	5	103126186	T	C	0.9553	1.03	0.99	1.072	0.0298	0.0202	85934	401577	5	103126186	5	103126186	*	rs115246607	Y	5	102461890	chr5:102461890	rs115246607	t	c	0.9507	-0.1665	0.0152	5.504e-28	102461890	103126186	5	103126186	5	103126186	*	Y	-1.47525	-10.9539
5_103126400_C_A	rs34791	5	103126400	C	A	0.0062	1.006	0.989	1.024	0.2933	10	rs34791	0.4857	5	103126400	A	C	0.2933	1.006	0.989	1.024	0.0062	0.0089	85934	401577	5	103126400	5	103126400	*	rs34791	M	5	102462104	chr5:102462104	rs34791	a	c	0.2997	0.0424	0.0069	8.478e-10	102462104	103126400	5	103126400	5	103126400	*	M	0.696629	6.14493
5_103128663_T_C	rs28022	5	103128663	T	C	0.0068	1.00705	0.98912	1.02459	0.2931	11	rs28022	0.4454	5	103128663	T	C	0.7069	0.993	0.976	1.011	-0.0068	0.0089	85934	401577	5	103128663	5	103128663	*	rs28022	Y	5	102464367	chr5:102464367	rs28022	t	c	0.7003	-0.0423	0.0069	9.285e-10	102464367	103128663	5	103128663	5	103128663	*	Y	0.764045	-6.13043
5_103129219_G_C	rs26525	5	103129219	G	C	0.0062	1.006	0.989	1.024	0.2933	5	rs26525	0.4854	5	103129219	C	G	0.2933	1.006	0.989	1.024	0.0062	0.0089	85934	401577	5	103129219	5	103129219	*	rs26525	S	5	102464923	chr5:102464923	rs26525	c	g	0.2997	0.0424	0.0069	8.478e-10	102464923	103129219	5	103129219	5	103129219	*	S	0.696629	6.14493
5_103131563_A_G	rs257294	5	103131563	A	G	0.0063	1.00604	0.98912	1.02354	0.3073	11	rs257294	0.474	5	103131563	A	G	0.6927	0.994	0.977	1.011	-0.0063	0.0088	85934	401577	5	103131563	5	103131563	*	rs257294	R	5	102467267	chr5:102467267	rs257294	a	g	0.6871	-0.0415	0.0069	1.908e-09	102467267	103131563	5	103131563	5	103131563	*	R	0.715909	-6.01449
5_103132967_A_G	rs32851	5	103132967	A	G	0.006	1.00604	0.988142	1.02354	0.2933	11	rs32851	0.4964	5	103132967	A	G	0.7067	0.994	0.977	1.012	-0.006	0.0089	85934	401577	5	103132967	5	103132967	*	rs32851	R	5	102468671	chr5:102468671	rs32851	a	g	0.7003	-0.0423	0.0069	9.285e-10	102468671	103132967	5	103132967	5	103132967	*	R	0.674157	-6.13043
5_103134325_G_C	rs32850	5	103134325	G	C	0.0058	1.006	0.989	1.023	0.3087	5	rs32850	0.5065	5	103134325	C	G	0.3087	1.006	0.989	1.023	0.0058	0.0088	85934	401577	5	103134325	5	103134325	*	rs32850	S	5	102470029	chr5:102470029	rs32850	c	g	0.3132	0.0413	0.0069	2.279e-09	102470029	103134325	5	103134325	5	103134325	*	S	0.659091	5.98551
5_103134339_C_T	rs32849	5	103134339	C	T	0.0063	1.006	0.989	1.024	0.2932	10	rs32849	0.4753	5	103134339	T	C	0.2932	1.006	0.989	1.024	0.0063	0.0089	85934	401577	5	103134339	5	103134339	*	rs32849	Y	5	102470043	chr5:102470043	rs32849	t	c	0.2997	0.0424	0.0069	8.478e-10	102470043	103134339	5	103134339	5	103134339	*	Y	0.707865	6.14493
5_103137437_T_C	rs32848	5	103137437	T	C	0.0061	1.00604	0.98912	1.02354	0.3084	11	rs32848	0.4842	5	103137437	T	C	0.6916	0.994	0.977	1.011	-0.0061	0.0088	85934	401577	5	103137437	5	103137437	*	rs32848	Y	5	102473141	chr5:102473141	rs32848	t	c	0.6872	-0.0415	0.0069	1.908e-09	102473141	103137437	5	103137437	5	103137437	*	Y	0.693182	-6.01449
5_103137457_C_T	rs32847	5	103137457	C	T	0.0064	1.006	0.989	1.024	0.2932	10	rs32847	0.4734	5	103137457	T	C	0.2932	1.006	0.989	1.024	0.0064	0.0089	85934	401577	5	103137457	5	103137457	*	rs32847	Y	5	102473161	chr5:102473161	rs32847	t	c	0.2995	0.0424	0.0069	8.478e-10	102473161	103137457	5	103137457	5	103137457	*	Y	0.719101	6.14493
5_103141897_T_C	rs32844	5	103141897	T	C	0.0063	1.00604	0.98912	1.02354	0.2932	11	rs32844	0.4767	5	103141897	T	C	0.7068	0.994	0.977	1.011	-0.0063	0.0089	85934	401577	5	103141897	5	103141897	*	rs32844	Y	5	102477601	chr5:102477601	rs32844	t	c	0.7003	-0.0423	0.0069	9.285e-10	102477601	103141897	5	103141897	5	103141897	*	Y	0.707865	-6.13043
5_103142211_C_G	rs32843	5	103142211	C	G	0.0063	1.00604	0.98912	1.02354	0.3085	6	rs32843	0.4718	5	103142211	C	G	0.6915	0.994	0.977	1.011	-0.0063	0.0088	85934	401577	5	103142211	5	103142211	*	rs32843	S	5	102477915	chr5:102477915	rs32843	c	g	0.6869	-0.0413	0.0069	2.279e-09	102477915	103142211	5	103142211	5	103142211	*	S	0.715909	-5.98551
5_103142298_A_G	rs32842	5	103142298	A	G	0.0068	1.00705	0.98912	1.02459	0.3072	11	rs32842	0.4414	5	103142298	A	G	0.6928	0.993	0.976	1.011	-0.0068	0.0088	85934	401577	5	103142298	5	103142298	*	rs32842	R	5	102478002	chr5:102478002	rs32842	a	g	0.6871	-0.0415	0.0069	1.908e-09	102478002	103142298	5	103142298	5	103142298	*	R	0.772727	-6.01449
5_103142554_A_G	rs32841	5	103142554	A	G		1	0.983284	1.01729	0.3422	11	rs32841	0.9966	5	103142554	A	G	0.6578	1	0.983	1.017	0	0.0085	85934	401577	5	103142554	5	103142554	*	rs32841	R	5	102478258	chr5:102478258	rs32841	a	g	0.6545	-0.0364	0.0067	5.571e-08	102478258	103142554	5	103142554	5	103142554	*	R		-5.43284
5_103143446_A_C	rs32840	5	103143446	A	C	0.0064	1.00604	0.98912	1.02354	0.3079	11	rs32840	0.4643	5	103143446	A	C	0.6921	0.994	0.977	1.011	-0.0064	0.0088	85934	401577	5	103143446	5	103143446	*	rs32840	M	5	102479150	chr5:102479150	rs32840	a	c	0.687	-0.0414	0.0069	2.085e-09	102479150	103143446	5	103143446	5	103143446	*	M	0.727273	-6
5_103148695_G_A	rs26522	5	103148695	G	A		1	0.983	1.017	0.3423	10	rs26522	0.9967	5	103148695	A	G	0.3423	1	0.983	1.017	0	0.0085	85934	401577	5	103148695	5	103148695	*	rs26522	R	5	102484399	chr5:102484399	rs26522	a	g	0.3458	0.0362	0.0067	6.582e-08	102484399	103148695	5	103148695	5	103148695	*	R		5.40299
5_103151019_G_C	rs27970	5	103151019	G	C	0.0067	1.007	0.99	1.024	0.3078	5	rs27970	0.4449	5	103151019	C	G	0.3078	1.007	0.99	1.024	0.0067	0.0088	85934	401577	5	103151019	5	103151019	*	rs27970	S	5	102486723	chr5:102486723	rs27970	c	g	0.313	0.0412	0.0069	2.491e-09	102486723	103151019	5	103151019	5	103151019	*	S	0.761364	5.97101
5_103152867_T_C	rs27896	5	103152867	T	C	0.0065	1.00604	0.98912	1.02459	0.2935	11	rs27896	0.4617	5	103152867	T	C	0.7065	0.994	0.976	1.011	-0.0065	0.0089	85934	401577	5	103152867	5	103152867	*	rs27896	Y	5	102488571	chr5:102488571	rs27896	t	c	0.6999	-0.0423	0.0069	9.285e-10	102488571	103152867	5	103152867	5	103152867	*	Y	0.730337	-6.13043
5_103153807_T_G	rs34767	5	103153807	T	G	0.0073	1.00705	0.990099	1.02459	0.2929	11	rs34767	0.4142	5	103153807	T	G	0.7071	0.993	0.976	1.01	-0.0073	0.0089	85934	401577	5	103153807	5	103153807	*	rs34767	D	5	102489511	chr5:102489511	rs34767	t	g	0.6982	-0.0395	0.0073	7.068e-08	102489511	103153807	5	103153807	5	103153807	*	D	0.820225	-5.41096
5_103155798_A_G	rs34768	5	103155798	A	G	0.0068	1.00705	0.98912	1.02459	0.2935	11	rs34768	0.4453	5	103155798	A	G	0.7065	0.993	0.976	1.011	-0.0068	0.0089	85934	401577	5	103155798	5	103155798	*	rs34768	R	5	102491502	chr5:102491502	rs34768	a	g	0.7	-0.0422	0.0069	1.017e-09	102491502	103155798	5	103155798	5	103155798	*	R	0.764045	-6.11594
5_103159047_A_G	rs257292	5	103159047	A	G	-0.0001	1	0.983284	1.01626	0.3427	11	rs257292	0.9889	5	103159047	A	G	0.6573	1	0.984	1.017	0.0001	0.0085	85934	401577	5	103159047	5	103159047	*	rs257292	R	5	102494751	chr5:102494751	rs257292	a	g	0.6542	-0.0364	0.0067	5.571e-08	102494751	103159047	5	103159047	5	103159047	*	R	-0.0117647	-5.43284
5_103159824_C_T	rs257293	5	103159824	C	T	0.0001	1	0.984	1.017	0.3416	10	rs257293	0.987	5	103159824	T	C	0.3416	1	0.984	1.017	0.0001	0.0085	85934	401577	5	103159824	5	103159824	*	rs257293	Y	5	102495528	chr5:102495528	rs257293	t	c	0.3448	0.0364	0.0067	5.571e-08	102495528	103159824	5	103159824	5	103159824	*	Y	0.0117647	5.43284
5_103163177_G_T	rs154355	5	103163177	G	T	0.0059	1.006	0.989	1.023	0.3086	10	rs154355	0.4984	5	103163177	T	G	0.3086	1.006	0.989	1.023	0.0059	0.0088	85934	401577	5	103163177	5	103163177	*	rs154355	K	5	102498881	chr5:102498881	rs154355	t	g	0.3136	0.0416	0.0069	1.745e-09	102498881	103163177	5	103163177	5	103163177	*	K	0.670455	6.02899
5_103163440_A_G	rs154356	5	103163440	A	G	0.0062	1.00604	0.98912	1.02354	0.3083	11	rs154356	0.4817	5	103163440	A	G	0.6917	0.994	0.977	1.011	-0.0062	0.0088	85934	401577	5	103163440	5	103163440	*	rs154356	R	5	102499144	chr5:102499144	rs154356	a	g	0.6867	-0.0413	0.0069	2.279e-09	102499144	103163440	5	103163440	5	103163440	*	R	0.704545	-5.98551
5_103171160_G_C	rs34765	5	103171160	G	C	0.0065	1.007	0.989	1.024	0.2931	5	rs34765	0.4648	5	103171160	C	G	0.2931	1.007	0.989	1.024	0.0065	0.0089	85934	401577	5	103171160	5	103171160	*	rs34765	S	5	102506864	chr5:102506864	rs34765	c	g	0.2997	0.042	0.0069	1.218e-09	102506864	103171160	5	103171160	5	103171160	*	S	0.730337	6.08696
5_103172108_T_C	rs183752	5	103172108	T	C	0.0066	1.00705	0.98912	1.02459	0.2933	11	rs183752	0.4573	5	103172108	T	C	0.7067	0.993	0.976	1.011	-0.0066	0.0089	85934	401577	5	103172108	5	103172108	*	rs183752	Y	5	102507812	chr5:102507812	rs183752	t	c	0.7003	-0.042	0.0069	1.218e-09	102507812	103172108	5	103172108	5	103172108	*	Y	0.741573	-6.08696
5_103175219_T_C	rs34766	5	103175219	T	C	0.0066	1.00705	0.98912	1.02459	0.2932	11	rs34766	0.4576	5	103175219	T	C	0.7068	0.993	0.976	1.011	-0.0066	0.0089	85934	401577	5	103175219	5	103175219	*	rs34766	Y	5	102510923	chr5:102510923	rs34766	t	c	0.7003	-0.042	0.0069	1.218e-09	102510923	103175219	5	103175219	5	103175219	*	Y	0.741573	-6.08696
5_103176745_C_G	rs152134	5	103176745	C	G	0.007	1.00705	0.990099	1.02459	0.2927	6	rs152134	0.4337	5	103176745	C	G	0.7073	0.993	0.976	1.01	-0.007	0.0089	85934	401577	5	103176745	5	103176745	*	rs152134	S	5	102512447	chr5:102512447	rs152134	c	g	0.7009	-0.042	0.0069	1.218e-09	102512447	103176745	5	103176745	5	103176745	*	S	0.786517	-6.08696
5_103177102_C_T	rs187427	5	103177102	C	T	0.007	1.007	0.99	1.025	0.3062	10	rs187427	0.4257	5	103177102	T	C	0.3062	1.007	0.99	1.025	0.007	0.0088	85934	401577	5	103177102	5	103177102	*	rs187427	Y	5	102512803	chr5:102512803	rs187427	t	c	0.3115	0.0413	0.0069	2.279e-09	102512803	103177102	5	103177102	5	103177102	*	Y	0.795455	5.98551
5_103179056_C_T	rs2432169	5	103179056	C	T	0.0005	1.001	0.984	1.017	0.3414	10	rs2432169	0.954	5	103179056	T	C	0.3414	1.001	0.984	1.017	0.0005	0.0085	85934	401577	5	103179056	5	103179056	*	rs2432169	Y	5	102514757	chr5:102514757	rs2432169	t	c	0.3447	0.0365	0.0067	5.123e-08	102514757	103179056	5	103179056	5	103179056	*	Y	0.0588235	5.44776
5_103183094_A_G	rs26822	5	103183094	A	G	0.0067	1.00705	0.990099	1.02354	0.3161	11	rs26822	0.4405	5	103183094	A	G	0.6839	0.993	0.977	1.01	-0.0067	0.0087	85934	401577	5	103183094	5	103183094	*	rs26822	R	5	102518795	chr5:102518795	rs26822	a	g	0.6793	-0.0424	0.0068	4.661e-10	102518795	103183094	5	103183094	5	103183094	*	R	0.770115	-6.23529
5_103184699_A_C	rs26821	5	103184699	A	C	0.0065	1.00604	0.98912	1.02354	0.308	11	rs26821	0.4549	5	103184699	A	C	0.692	0.994	0.977	1.011	-0.0065	0.0088	85934	401577	5	103184699	5	103184699	*	rs26821	N	5	102520400	chr5:102520400	rs26821	a	c	0.6869	-0.0416	0.0069	1.745e-09	102520400	103184699	5	103184699	5	103184699	*	N	0.738636	-6.02899
5_103190474_T_C	rs27698	5	103190474	T	C	0.0066	1.00705	0.98912	1.02459	0.2931	11	rs27698	0.4542	5	103190474	T	C	0.7069	0.993	0.976	1.011	-0.0066	0.0089	85934	401577	5	103190474	5	103190474	*	rs27698	Y	5	102526175	chr5:102526175	rs27698	t	c	0.7003	-0.042	0.0069	1.218e-09	102526175	103190474	5	103190474	5	103190474	*	Y	0.741573	-6.08696
5_103192391_T_C	rs26820	5	103192391	T	C	0.0067	1.00705	0.98912	1.02459	0.2931	11	rs26820	0.449	5	103192391	T	C	0.7069	0.993	0.976	1.011	-0.0067	0.0089	85934	401577	5	103192391	5	103192391	*	rs26820	Y	5	102528092	chr5:102528092	rs26820	t	c	0.7003	-0.0421	0.0069	1.113e-09	102528092	103192391	5	103192391	5	103192391	*	Y	0.752809	-6.10145
5_103193700_G_A	rs26819	5	103193700	G	A	0.0076	1.008	0.99	1.025	0.2906	10	rs26819	0.3919	5	103193700	A	G	0.2906	1.008	0.99	1.025	0.0076	0.0089	85934	401577	5	103193700	5	103193700	*	rs26819	R	5	102529401	chr5:102529401	rs26819	a	g	0.2973	0.0425	0.007	1.375e-09	102529401	103193700	5	103193700	5	103193700	*	R	0.853933	6.07143
5_103194018_T_C	rs26818	5	103194018	T	C	0.0077	1.00806	0.990099	1.02564	0.2912	11	rs26818	0.3882	5	103194018	T	C	0.7088	0.992	0.975	1.01	-0.0077	0.0089	85934	401577	5	103194018	5	103194018	*	rs26818	Y	5	102529719	chr5:102529719	rs26818	t	c	0.7018	-0.0423	0.007	1.641e-09	102529719	103194018	5	103194018	5	103194018	*	Y	0.865169	-6.04286
5_103196107_G_A	rs257115	5	103196107	G	A	0.0072	1.007	0.99	1.025	0.3068	10	rs257115	0.4141	5	103196107	A	G	0.3068	1.007	0.99	1.025	0.0072	0.0088	85934	401577	5	103196107	5	103196107	*	rs257115	R	5	102531808	chr5:102531808	rs257115	a	g	0.3116	0.0413	0.0069	2.279e-09	102531808	103196107	5	103196107	5	103196107	*	R	0.818182	5.98551
5_103196218_C_T	rs152123	5	103196218	C	T	0.007	1.007	0.99	1.025	0.2922	10	rs152123	0.4317	5	103196218	T	C	0.2922	1.007	0.99	1.025	0.007	0.0089	85934	401577	5	103196218	5	103196218	*	rs152123	Y	5	102531919	chr5:102531919	rs152123	t	c	0.2983	0.042	0.007	2.136e-09	102531919	103196218	5	103196218	5	103196218	*	Y	0.786517	6
5_103198928_T_A	rs246900	5	103198928	T	A	0.0069	1.007	0.99	1.025	0.2937	5	rs246900	0.4344	5	103198928	A	T	0.2937	1.007	0.99	1.025	0.0069	0.0089	85934	401577	5	103198928	5	103198928	*	rs246900	W	5	102534629	chr5:102534629	rs246900	a	t	0.3002	0.0424	0.0069	8.478e-10	102534629	103198928	5	103198928	5	103198928	*	W	0.775281	6.14493
5_103199827_T_C	rs74643044	5	103199827	T	C	-0.0264	0.97371	0.937207	1.01215	0.0461	11	rs74643044	0.1817	5	103199827	T	C	0.9539	1.027	0.988	1.067	0.0264	0.0197	85934	401577	5	103199827	5	103199827	*	rs74643044	Y	5	102535528	chr5:102535528	rs74643044	t	c	0.9487	-0.1562	0.0146	7.146e-27	102535528	103199827	5	103199827	5	103199827	*	Y	-1.3401	-10.6986
5_103201499_T_G	rs154290	5	103201499	T	G	0.0052	1.00503	0.98912	1.02145	0.508	11	rs154290	0.5248	5	103201499	T	G	0.492	0.995	0.979	1.011	-0.0052	0.0082	85934	401577	5	103201499	5	103201499	*	rs154290	B	5	102537200	chr5:102537200	rs154290	t	g	0.4942	-0.0262	0.0067	9.234e-05	102537200	103201499	5	103201499	5	103201499	*	B	0.634146	-3.91045
5_103201584_A_G	rs36046591	5	103201584	A	G	-0.0286	0.971817	0.934579	1.0101	0.0462	11	rs36046591	0.1484	5	103201584	A	G	0.9538	1.029	0.99	1.07	0.0286	0.0198	85934	401577	5	103201584	5	103201584	*	rs36046591	R	5	102537285	chr5:102537285	rs36046591	a	g	0.9484	-0.1543	0.0146	2.912e-26	102537285	103201584	5	103201584	5	103201584	*	R	-1.44444	-10.5685
5_103201656_T_C	rs116234738	5	103201656	T	C	-0.0251	0.97561	0.938086	1.0142	0.0458	11	rs116234738	0.2051	5	103201656	T	C	0.9542	1.025	0.986	1.066	0.0251	0.0198	85934	401577	5	103201656	5	103201656	*	rs116234738	H	5	102537357	chr5:102537357	rs116234738	t	c	0.9488	-0.1555	0.0146	1.201e-26	102537357	103201656	5	103201656	5	103201656	*	H	-1.26768	-10.6507
5_103201678_A_G	rs28025	5	103201678	A	G	0.007	1.00705	0.990099	1.02459	0.2933	11	rs28025	0.4288	5	103201678	A	G	0.7067	0.993	0.976	1.01	-0.007	0.0089	85934	401577	5	103201678	5	103201678	*	rs28025	R	5	102537379	chr5:102537379	rs28025	a	g	0.7003	-0.0418	0.0069	1.458e-09	102537379	103201678	5	103201678	5	103201678	*	R	0.786517	-6.05797
5_103203051_T_C	rs8488	5	103203051	T	C	0.0068	1.00705	0.98912	1.02459	0.2938	11	rs8488	0.4409	5	103203051	T	C	0.7062	0.993	0.976	1.011	-0.0068	0.0089	85934	401577	5	103203051	5	103203051	*	rs8488	Y	5	102538752	chr5:102538752	rs8488	t	c	0.6997	-0.0421	0.0069	1.113e-09	102538752	103203051	5	103203051	5	103203051	*	Y	0.764045	-6.10145
5_103204500_A_G	rs28062	5	103204500	A	G	0.0069	1.00705	0.98912	1.02459	0.2937	11	rs28062	0.4351	5	103204500	A	G	0.7063	0.993	0.976	1.011	-0.0069	0.0089	85934	401577	5	103204500	5	103204500	*	rs28062	R	5	102540201	chr5:102540201	rs28062	a	g	0.6998	-0.0423	0.0069	9.285e-10	102540201	103204500	5	103204500	5	103204500	*	R	0.775281	-6.13043
5_103204665_A_G	rs26817	5	103204665	A	G	0.0072	1.00705	0.990099	1.02459	0.3082	11	rs26817	0.4102	5	103204665	A	G	0.6918	0.993	0.976	1.01	-0.0072	0.0088	85934	401577	5	103204665	5	103204665	*	rs26817	R	5	102540366	chr5:102540366	rs26817	a	g	0.6873	-0.0415	0.0069	1.908e-09	102540366	103204665	5	103204665	5	103204665	*	R	0.818182	-6.01449
5_103204821_C_T	rs26816	5	103204821	C	T	0.0071	1.007	0.99	1.025	0.3077	10	rs26816	0.4151	5	103204821	T	C	0.3077	1.007	0.99	1.025	0.0071	0.0088	85934	401577	5	103204821	5	103204821	*	rs26816	Y	5	102540522	chr5:102540522	rs26816	t	c	0.3126	0.0415	0.0069	1.908e-09	102540522	103204821	5	103204821	5	103204821	*	Y	0.806818	6.01449
5_103207592_A_T	rs26815	5	103207592	A	T	-0.0051	0.995025	0.978474	1.01112	0.3562	6	rs26815	0.5497	5	103207592	A	T	0.6438	1.005	0.989	1.022	0.0051	0.0085	85934	401577	5	103207592	5	103207592	*	rs26815	W	5	102543293	chr5:102543293	rs26815	a	t	0.6435	-0.0363	0.0069	1.497e-07	102543293	103207592	5	103207592	5	103207592	*	W	-0.6	-5.26087
5_103208177_A_G	rs28061	5	103208177	A	G	0.0076	1.00806	0.990099	1.02564	0.3039	11	rs28061	0.3905	5	103208177	A	G	0.6961	0.992	0.975	1.01	-0.0076	0.0088	85934	401577	5	103208177	5	103208177	*	rs28061	R	5	102543878	chr5:102543878	rs28061	a	g	0.6972	-0.0435	0.0072	1.731e-09	102543878	103208177	5	103208177	5	103208177	*	R	0.863636	-6.04167
5_103209462_T_G	rs26262	5	103209462	T	G	0.0074	1.00705	0.990099	1.02459	0.3074	11	rs26262	0.3993	5	103209462	T	G	0.6926	0.993	0.976	1.01	-0.0074	0.0088	85934	401577	5	103209462	5	103209462	*	rs26262	K	5	102545163	chr5:102545163	rs26262	t	g	0.6872	-0.0414	0.0069	2.085e-09	102545163	103209462	5	103209462	5	103209462	*	K	0.840909	-6
5_103209992_A_G	rs26261	5	103209992	A	G	0.0071	1.00705	0.990099	1.02459	0.3081	11	rs26261	0.4195	5	103209992	A	G	0.6919	0.993	0.976	1.01	-0.0071	0.0088	85934	401577	5	103209992	5	103209992	*	rs26261	R	5	102545693	chr5:102545693	rs26261	a	g	0.6871	-0.0414	0.0069	2.085e-09	102545693	103209992	5	103209992	5	103209992	*	R	0.806818	-6
5_103211493_A_C	rs26260	5	103211493	A	C	0.0004	1	0.984252	1.01729	0.3425	11	rs26260	0.9659	5	103211493	A	C	0.6575	1	0.983	1.016	-0.0004	0.0085	85934	401577	5	103211493	5	103211493	*	rs26260	M	5	102547194	chr5:102547194	rs26260	a	c	0.6543	-0.0364	0.0067	5.571e-08	102547194	103211493	5	103211493	5	103211493	*	M	0.0470588	-5.43284
5_103213266_G_A	rs27361	5	103213266	G	A	0.007	1.007	0.99	1.025	0.2922	10	rs27361	0.4316	5	103213266	A	G	0.2922	1.007	0.99	1.025	0.007	0.0089	85934	401577	5	103213266	5	103213266	*	rs27361	R	5	102548967	chr5:102548967	rs27361	a	g	0.2984	0.0418	0.007	2.544e-09	102548967	103213266	5	103213266	5	103213266	*	R	0.786517	5.97143
5_103214830_C_T	rs26257	5	103214830	C	T	0.0078	1.008	0.99	1.026	0.2911	10	rs26257	0.3808	5	103214830	T	C	0.2911	1.008	0.99	1.026	0.0078	0.0089	85934	401577	5	103214830	5	103214830	*	rs26257	Y	5	102550531	chr5:102550531	rs26257	t	c	0.2983	0.0418	0.0069	1.458e-09	102550531	103214830	5	103214830	5	103214830	*	Y	0.876404	6.05797
5_103217114_G_T	rs138075211	5	103217114	G	T	-0.0706	0.932	0.846	1.026	0.0113	10	rs138075211	0.1503	5	103217114	T	G	0.0113	0.932	0.846	1.026	-0.0706	0.0491	84726	397326	5	103217114	5	103217114	*	rs138075211	K	5	102552815	chr5:102552815	rs138075211	t	g	0.0141	0.1918	0.0347	3.124e-08	102552815	103217114	5	103217114	5	103217114	*	K	-1.43788	5.52738
5_103218399_T_A	rs26255	5	103218399	T	A	0.0075	1.008	0.99	1.025	0.293	5	rs26255	0.4014	5	103218399	A	T	0.293	1.008	0.99	1.025	0.0075	0.0089	85934	401577	5	103218399	5	103218399	*	rs26255	W	5	102554100	chr5:102554100	rs26255	a	t	0.2992	0.0416	0.0069	1.745e-09	102554100	103218399	5	103218399	5	103218399	*	W	0.842697	6.02899
5_103220045_C_T	rs27489	5	103220045	C	T	0.0074	1.007	0.99	1.025	0.2922	10	rs27489	0.4085	5	103220045	T	C	0.2922	1.007	0.99	1.025	0.0074	0.0089	85934	401577	5	103220045	5	103220045	*	rs27489	Y	5	102555746	chr5:102555746	rs27489	t	c	0.2984	0.0418	0.007	2.544e-09	102555746	103220045	5	103220045	5	103220045	*	Y	0.831461	5.97143
5_103221158_A_G	rs26254	5	103221158	A	G	0.0074	1.00705	0.990099	1.02459	0.3075	11	rs26254	0.4015	5	103221158	A	G	0.6925	0.993	0.976	1.01	-0.0074	0.0088	85934	401577	5	103221158	5	103221158	*	rs26254	R	5	102556859	chr5:102556859	rs26254	a	g	0.6876	-0.0408	0.0069	3.544e-09	102556859	103221158	5	103221158	5	103221158	*	R	0.840909	-5.91304
5_103221266_T_C	rs26253	5	103221266	T	C	0.0073	1.00705	0.990099	1.02459	0.3075	11	rs26253	0.4069	5	103221266	T	C	0.6925	0.993	0.976	1.01	-0.0073	0.0088	85934	401577	5	103221266	5	103221266	*	rs26253	Y	5	102556967	chr5:102556967	rs26253	t	c	0.6883	-0.041	0.0069	2.972e-09	102556967	103221266	5	103221266	5	103221266	*	Y	0.829545	-5.94203
5_103221814_T_C	rs246916	5	103221814	T	C	0.0073	1.00705	0.990099	1.02459	0.2924	11	rs246916	0.4088	5	103221814	T	C	0.7076	0.993	0.976	1.01	-0.0073	0.0089	85934	401577	5	103221814	5	103221814	*	rs246916	Y	5	102557515	chr5:102557515	rs246916	t	c	0.7016	-0.0419	0.007	2.331e-09	102557515	103221814	5	103221814	5	103221814	*	Y	0.820225	-5.98571
5_103222343_G_A	rs246915	5	103222343	G	A	0.008	1.008	0.991	1.026	0.2916	10	rs246915	0.3722	5	103222343	A	G	0.2916	1.008	0.991	1.026	0.008	0.0089	85934	401577	5	103222343	5	103222343	*	rs246915	R	5	102558044	chr5:102558044	rs246915	a	g	0.2979	0.0419	0.007	2.331e-09	102558044	103222343	5	103222343	5	103222343	*	R	0.898876	5.98571
5_103223706_T_C	rs246914	5	103223706	T	C	0.012	1.01215	0.993049	1.03093	0.2355	11	rs246914	0.2076	5	103223706	T	C	0.7645	0.988	0.97	1.007	-0.012	0.0096	85934	401577	5	103223706	5	103223706	*	rs246914	Y	5	102559407	chr5:102559407	rs246914	t	c	0.7561	-0.0434	0.0074	5.279e-09	102559407	103223706	5	103223706	5	103223706	*	Y	1.25	-5.86486
5_103223727_C_G	rs152138	5	103223727	C	G	0.0091	1.00908	0.992063	1.02669	0.3053	6	rs152138	0.2981	5	103223727	C	G	0.6947	0.991	0.974	1.008	-0.0091	0.0088	85934	401577	5	103223727	5	103223727	*	rs152138	S	5	102559428	chr5:102559428	rs152138	c	g	0.6892	-0.0419	0.0069	1.333e-09	102559428	103223727	5	103223727	5	103223727	*	S	1.03409	-6.07246
5_103224362_C_T	rs152137	5	103224362	C	T	0.0098	1.01	0.992	1.028	0.29	10	rs152137	0.2703	5	103224362	T	C	0.29	1.01	0.992	1.028	0.0098	0.0089	85934	401577	5	103224362	5	103224362	*	rs152137	Y	5	102560063	chr5:102560063	rs152137	t	c	0.2973	0.0432	0.007	7.359e-10	102560063	103224362	5	103224362	5	103224362	*	Y	1.10112	6.17143
5_103224669_G_C	rs246913	5	103224669	G	C	0.0095	1.01	0.992	1.027	0.2902	5	rs246913	0.2838	5	103224669	C	G	0.2902	1.01	0.992	1.027	0.0095	0.0089	85934	401577	5	103224669	5	103224669	*	rs246913	S	5	102560370	chr5:102560370	rs246913	c	g	0.2973	0.043	0.007	8.806e-10	102560370	103224669	5	103224669	5	103224669	*	S	1.06742	6.14286
5_103225140_A_C	rs246912	5	103225140	A	C	0.0094	1.00908	0.992063	1.02669	0.3057	11	rs246912	0.2853	5	103225140	A	C	0.6943	0.991	0.974	1.008	-0.0094	0.0088	85934	401577	5	103225140	5	103225140	*	rs246912	M	5	102560841	chr5:102560841	rs246912	a	c	0.6885	-0.0415	0.0069	1.908e-09	102560841	103225140	5	103225140	5	103225140	*	M	1.06818	-6.01449
5_103227502_C_T	rs246911	5	103227502	C	T	0.0093	1.009	0.992	1.027	0.3058	10	rs246911	0.2871	5	103227502	T	C	0.3058	1.009	0.992	1.027	0.0093	0.0088	85934	401577	5	103227502	5	103227502	*	rs246911	Y	5	102563203	chr5:102563203	rs246911	t	c	0.3115	0.0414	0.0069	2.085e-09	102563203	103227502	5	103227502	5	103227502	*	Y	1.05682	6
5_103227976_A_G	rs246909	5	103227976	A	G	0.0096	1.0101	0.992063	1.02775	0.291	11	rs246909	0.2825	5	103227976	A	G	0.709	0.99	0.973	1.008	-0.0096	0.0089	85934	401577	5	103227976	5	103227976	*	rs246909	R	5	102563677	chr5:102563677	rs246909	a	g	0.7037	-0.0443	0.0072	8.681e-10	102563677	103227976	5	103227976	5	103227976	*	R	1.07865	-6.15278
5_103228476_G_A	rs246908	5	103228476	G	A	0.0098	1.01	0.993	1.027	0.305	10	rs246908	0.2649	5	103228476	A	G	0.305	1.01	0.993	1.027	0.0098	0.0088	85934	401577	5	103228476	5	103228476	*	rs246908	R	5	102564177	chr5:102564177	rs246908	a	g	0.3107	0.0416	0.0069	1.745e-09	102564177	103228476	5	103228476	5	103228476	*	R	1.11364	6.02899
5_103230577_A_T	rs246907	5	103230577	A	T	0.0094	1.00908	0.992063	1.02669	0.3057	6	rs246907	0.2849	5	103230577	A	T	0.6943	0.991	0.974	1.008	-0.0094	0.0088	85934	401577	5	103230577	5	103230577	*	rs246907	W	5	102566278	chr5:102566278	rs246907	a	t	0.6902	-0.0421	0.0071	3.357e-09	102566278	103230577	5	103230577	5	103230577	*	W	1.06818	-5.92958
5_103230770_A_G	rs246906	5	103230770	A	G	0.0097	1.0101	0.992063	1.02775	0.2911	11	rs246906	0.2764	5	103230770	A	G	0.7089	0.99	0.973	1.008	-0.0097	0.0089	85934	401577	5	103230770	5	103230770	*	rs246906	R	5	102566471	chr5:102566471	rs246906	a	g	0.7018	-0.0428	0.007	1.053e-09	102566471	103230770	5	103230770	5	103230770	*	R	1.08989	-6.11429
5_103231754_G_A	rs62362884	5	103231754	G	A	0.01	1.01	0.993	1.028	0.2902	10	rs62362884	0.263	5	103231754	A	G	0.2902	1.01	0.993	1.028	0.01	0.0089	85934	401577	5	103231754	5	103231754	*	rs62362884	R	5	102567455	chr5:102567455	rs62362884	a	g	0.2974	0.0429	0.007	9.631e-10	102567455	103231754	5	103231754	5	103231754	*	R	1.1236	6.12857
5_103233677_C_G	rs458598	5	103233677	C	G	0.0089	1.00908	0.992063	1.02669	0.3055	6	rs458598	0.3086	5	103233677	C	G	0.6945	0.991	0.974	1.008	-0.0089	0.0088	85934	401577	5	103233677	5	103233677	*	rs458598	B	5	102569378	chr5:102569378	rs458598	c	g	0.6884	-0.0391	0.0075	2.141e-07	102569378	103233677	5	103233677	5	103233677	*	B	1.01136	-5.21333
5_103236172_T_C	rs2432177	5	103236172	T	C	0.0091	1.00908	0.992063	1.02669	0.3049	11	rs2432177	0.3035	5	103236172	T	C	0.6951	0.991	0.974	1.008	-0.0091	0.0088	85934	401577	5	103236172	5	103236172	*	rs2432177	Y	5	102571873	chr5:102571873	rs2432177	t	c	0.6896	-0.041	0.0069	2.972e-09	102571873	103236172	5	103236172	5	103236172	*	Y	1.03409	-5.94203
5_103241438_T_A	rs246899	5	103241438	T	A	0.0091	1.009	0.992	1.027	0.3055	5	rs246899	0.3004	5	103241438	A	T	0.3055	1.009	0.992	1.027	0.0091	0.0088	85934	401577	5	103241438	5	103241438	*	rs246899	W	5	102577139	chr5:102577139	rs246899	a	t	0.3109	0.041	0.0069	2.972e-09	102577139	103241438	5	103241438	5	103241438	*	W	1.03409	5.94203
5_103242193_G_C	rs171558	5	103242193	G	C	0.0092	1.009	0.992	1.027	0.2906	5	rs171558	0.3026	5	103242193	C	G	0.2906	1.009	0.992	1.027	0.0092	0.0089	85934	401577	5	103242193	5	103242193	*	rs171558	S	5	102577894	chr5:102577894	rs171558	c	g	0.2975	0.0423	0.007	1.641e-09	102577894	103242193	5	103242193	5	103242193	*	S	1.03371	6.04286
5_103245626_T_C	rs111658707	5	103245626	T	C	-0.0201	0.980392	0.93985	1.02145	0.04	11	rs111658707	0.3431	5	103245626	T	C	0.96	1.02	0.979	1.064	0.0201	0.0212	85934	401577	5	103245626	5	103245626	*	rs111658707	Y	5	102581327	chr5:102581327	rs111658707	t	c	0.9572	-0.0611	0.0165	0.0002213	102581327	103245626	5	103245626	5	103245626	*	Y	-0.948113	-3.70303
5_103247726_T_C	rs455940	5	103247726	T	C	0.0048	1.00503	0.987167	1.02249	0.3025	11	rs455940	0.5842	5	103247726	T	C	0.6975	0.995	0.978	1.013	-0.0048	0.0088	85934	401577	5	103247726	5	103247726	*	rs455940	Y	5	102583427	chr5:102583427	rs455940	t	c	0.6904	-0.0406	0.0069	4.222e-09	102583427	103247726	5	103247726	5	103247726	*	Y	0.545455	-5.88406
5_103248167_C_G	rs152136	5	103248167	C	G	-0.001	0.999001	0.982318	1.01626	0.3515	6	rs152136	0.9048	5	103248167	C	G	0.6485	1.001	0.984	1.018	0.001	0.0085	85934	401577	5	103248167	5	103248167	*	rs152136	S	5	102583868	chr5:102583868	rs152136	c	g	0.6445	-0.0358	0.0067	9.166e-08	102583868	103248167	5	103248167	5	103248167	*	S	-0.117647	-5.34328
5_103248477_G_A	rs246901	5	103248477	G	A	0.0106	1.011	0.993	1.029	0.2824	10	rs246901	0.2378	5	103248477	A	G	0.2824	1.011	0.993	1.029	0.0106	0.009	85934	401577	5	103248477	5	103248477	*	rs246901	R	5	102584178	chr5:102584178	rs246901	a	g	0.2908	0.042	0.007	2.136e-09	102584178	103248477	5	103248477	5	103248477	*	R	1.17778	6
5_103248833_C_T	rs113691159	5	103248833	C	T	-0.014	0.986	0.944	1.03	0.0358	10	rs113691159	0.5295	5	103248833	T	C	0.0358	0.986	0.944	1.03	-0.014	0.0223	85934	401577	5	103248833	5	103248833	*	rs113691159	Y	5	102584534	chr5:102584534	rs113691159	t	c	0.0401	0.0628	0.0171	0.0002335	102584534	103248833	5	103248833	5	103248833	*	Y	-0.627803	3.67251
5_103250706_G_A	rs75432112	5	103250706	G	A	-0.0264	0.974	0.936	1.013	0.0448	10	rs75432112	0.1916	5	103250706	A	G	0.0448	0.974	0.936	1.013	-0.0264	0.0202	85934	401577	5	103250706	5	103250706	*	rs75432112	R	5	102586407	chr5:102586407	rs75432112	a	g	0.0488	0.1637	0.0152	4.159e-27	102586407	103250706	5	103250706	5	103250706	*	R	-1.30693	10.7697
5_103251872_C_T	rs6876072	5	103251872	C	T	0.0047	1.005	0.988	1.022	0.3179	10	rs6876072	0.5889	5	103251872	T	C	0.3179	1.005	0.988	1.022	0.0047	0.0087	85934	401577	5	103251872	5	103251872	*	rs6876072	H	5	102587573	chr5:102587573	rs6876072	t	c	0.3235	0.0394	0.0068	7.068e-09	102587573	103251872	5	103251872	5	103251872	*	H	0.54023	5.79412
5_103251882_T_C	rs187424	5	103251882	T	C	0.0088	1.00908	0.992063	1.02669	0.3053	11	rs187424	0.3168	5	103251882	T	C	0.6947	0.991	0.974	1.008	-0.0088	0.0088	85934	401577	5	103251882	5	103251882	*	rs187424	Y	5	102587583	chr5:102587583	rs187424	t	c	0.6895	-0.0411	0.0069	2.721e-09	102587583	103251882	5	103251882	5	103251882	*	Y	1	-5.95652
5_103253553_G_A	rs246902	5	103253553	G	A	0.0048	1.005	0.988	1.022	0.3182	10	rs246902	0.5845	5	103253553	A	G	0.3182	1.005	0.988	1.022	0.0048	0.0087	85934	401577	5	103253553	5	103253553	*	rs246902	R	5	102589254	chr5:102589254	rs246902	a	g	0.324	0.0398	0.0068	4.973e-09	102589254	103253553	5	103253553	5	103253553	*	R	0.551724	5.85294
5_103253753_A_G	rs246903	5	103253753	A	G	0.0048	1.00503	0.988142	1.02249	0.3187	11	rs246903	0.5791	5	103253753	A	G	0.6813	0.995	0.978	1.012	-0.0048	0.0087	85934	401577	5	103253753	5	103253753	*	rs246903	R	5	102589454	chr5:102589454	rs246903	a	g	0.676	-0.0398	0.0068	4.973e-09	102589454	103253753	5	103253753	5	103253753	*	R	0.551724	-5.85294
5_103255242_C_T	rs246905	5	103255242	C	T	0.0016	1.002	0.984	1.019	0.2937	10	rs246905	0.8564	5	103255242	T	C	0.2937	1.002	0.984	1.019	0.0016	0.0089	85934	401577	5	103255242	5	103255242	*	rs246905	Y	5	102590943	chr5:102590943	rs246905	t	c	0.2986	0.042	0.007	2.136e-09	102590943	103255242	5	103255242	5	103255242	*	Y	0.179775	6
5_103260136_G_T	rs28157	5	103260136	G	T	-0.0077	0.992	0.975	1.01	0.3025	10	rs28157	0.3852	5	103260136	T	G	0.3025	0.992	0.975	1.01	-0.0077	0.0088	85934	401577	5	103260136	5	103260136	*	rs28157	K	5	102595837	chr5:102595837	rs28157	t	g	0.3087	0.0311	0.0069	6.78e-06	102595837	103260136	5	103260136	5	103260136	*	K	-0.875	4.50725
5_103260191_C_G	rs28158	5	103260191	C	G	-0.0075	0.992063	0.97561	1.0101	0.3104	6	rs28158	0.3878	5	103260191	C	G	0.6896	1.008	0.99	1.025	0.0075	0.0087	85934	401577	5	103260191	5	103260191	*	rs28158	S	5	102595892	chr5:102595892	rs28158	c	g	0.6848	-0.0306	0.0068	6.916e-06	102595892	103260191	5	103260191	5	103260191	*	S	-0.862069	-4.5
5_103261019_C_T	rs26232	5	103261019	C	T	-0.0067	0.993	0.977	1.01	0.3111	10	rs26232	0.4425	5	103261019	T	C	0.3111	0.993	0.977	1.01	-0.0067	0.0087	85934	401577	5	103261019	5	103261019	*	rs26232	Y	5	102596720	chr5:102596720	rs26232	t	c	0.3146	0.0315	0.0068	3.683e-06	102596720	103261019	5	103261019	5	103261019	*	Y	-0.770115	4.63235
5_103261115_G_T	rs26233	5	103261115	G	T	-0.0072	0.993	0.976	1.01	0.3089	10	rs26233	0.4125	5	103261115	T	G	0.3089	0.993	0.976	1.01	-0.0072	0.0088	85934	401577	5	103261115	5	103261115	*	rs26233	K	5	102596816	chr5:102596816	rs26233	t	g	0.3151	0.0307	0.0068	6.454e-06	102596816	103261115	5	103261115	5	103261115	*	K	-0.818182	4.51471
5_103261455_G_A	rs26234	5	103261455	G	A	-0.0068	0.993	0.976	1.01	0.3102	10	rs26234	0.4352	5	103261455	A	G	0.3102	0.993	0.976	1.01	-0.0068	0.0087	85934	401577	5	103261455	5	103261455	*	rs26234	R	5	102597156	chr5:102597156	rs26234	a	g	0.3147	0.0306	0.0068	6.916e-06	102597156	103261455	5	103261455	5	103261455	*	R	-0.781609	4.5
5_103261591_G_T	rs39984	5	103261591	G	T	-0.007	0.993	0.976	1.01	0.3109	10	rs39984	0.4218	5	103261591	T	G	0.3109	0.993	0.976	1.01	-0.007	0.0087	85934	401577	5	103261591	5	103261591	*	rs39984	K	5	102597292	chr5:102597292	rs39984	t	g	0.3155	0.0305	0.0068	7.41e-06	102597292	103261591	5	103261591	5	103261591	*	K	-0.804598	4.48529
5_103262042_A_G	rs2569018	5	103262042	A	G	-0.0072	0.993049	0.97561	1.0101	0.3109	11	rs2569018	0.4114	5	103262042	A	G	0.6891	1.007	0.99	1.025	0.0072	0.0087	85934	401577	5	103262042	5	103262042	*	rs2569018	R	5	102597743	chr5:102597743	rs2569018	a	g	0.6845	-0.0305	0.0068	7.41e-06	102597743	103262042	5	103262042	5	103262042	*	R	-0.827586	-4.48529
5_103262097_G_C	rs2561482	5	103262097	G	C	-0.007	0.993	0.976	1.01	0.3108	5	rs2561482	0.4241	5	103262097	C	G	0.3108	0.993	0.976	1.01	-0.007	0.0087	85934	401577	5	103262097	5	103262097	*	rs2561482	S	5	102597798	chr5:102597798	rs2561482	c	g	0.3155	0.0305	0.0068	7.41e-06	102597798	103262097	5	103262097	5	103262097	*	S	-0.804598	4.48529
5_103263605_A_G	rs434830	5	103263605	A	G	-0.0073	0.993049	0.97561	1.0101	0.3108	11	rs434830	0.4033	5	103263605	A	G	0.6892	1.007	0.99	1.025	0.0073	0.0087	85934	401577	5	103263605	5	103263605	*	rs434830	R	5	102599306	chr5:102599306	rs434830	a	g	0.682	-0.0292	0.0075	0.0001073	102599306	103263605	5	103263605	5	103263605	*	R	-0.83908	-3.89333
5_103263627_A_G	rs434816	5	103263627	A	G	-0.0068	0.993049	0.976562	1.0101	0.3104	11	rs434816	0.4381	5	103263627	A	G	0.6896	1.007	0.99	1.024	0.0068	0.0087	85934	401577	5	103263627	5	103263627	*	rs434816	R	5	102599328	chr5:102599328	rs434816	a	g	0.6847	-0.0303	0.0068	8.5e-06	102599328	103263627	5	103263627	5	103263627	*	R	-0.781609	-4.45588
5_103263689_G_A	rs376286	5	103263689	G	A	-0.0069	0.993	0.976	1.01	0.3088	10	rs376286	0.429	5	103263689	A	G	0.3088	0.993	0.976	1.01	-0.0069	0.0088	85934	401577	5	103263689	5	103263689	*	rs376286	R	5	102599390	chr5:102599390	rs376286	a	g	0.315	0.0307	0.0068	6.454e-06	102599390	103263689	5	103263689	5	103263689	*	R	-0.784091	4.51471
5_103263877_G_A	rs375637	5	103263877	G	A	-0.007	0.993	0.976	1.01	0.3109	10	rs375637	0.4236	5	103263877	A	G	0.3109	0.993	0.976	1.01	-0.007	0.0087	85934	401577	5	103263877	5	103263877	*	rs375637	R	5	102599578	chr5:102599578	rs375637	a	g	0.3155	0.0304	0.0068	7.937e-06	102599578	103263877	5	103263877	5	103263877	*	R	-0.804598	4.47059
5_103263925_A_G	rs434294	5	103263925	A	G	-0.0069	0.993049	0.976562	1.0101	0.3109	11	rs434294	0.4329	5	103263925	A	G	0.6891	1.007	0.99	1.024	0.0069	0.0087	85934	401577	5	103263925	5	103263925	*	rs434294	R	5	102599626	chr5:102599626	rs434294	a	g	0.6845	-0.0304	0.0068	7.937e-06	102599626	103263925	5	103263925	5	103263925	*	R	-0.793103	-4.47059
5_103264823_G_A	rs2288789	5	103264823	G	A	-0.0064	0.994	0.977	1.011	0.3206	10	rs2288789	0.4621	5	103264823	A	G	0.3206	0.994	0.977	1.011	-0.0064	0.0087	85934	401577	5	103264823	5	103264823	*	rs2288789	R	5	102600524	chr5:102600524	rs2288789	a	g	0.3255	0.0303	0.0068	8.5e-06	102600524	103264823	5	103264823	5	103264823	*	R	-0.735632	4.45588
5_103264868_T_G	rs2288788	5	103264868	T	G	-0.0066	0.993049	0.976562	1.0101	0.3112	11	rs2288788	0.452	5	103264868	T	G	0.6888	1.007	0.99	1.024	0.0066	0.0087	85934	401577	5	103264868	5	103264868	*	rs2288788	K	5	102600569	chr5:102600569	rs2288788	t	g	0.6842	-0.03	0.0068	1.043e-05	102600569	103264868	5	103264868	5	103264868	*	K	-0.758621	-4.41176
5_103265005_A_G	rs2288787	5	103265005	A	G	-0.0065	0.993049	0.976562	1.0101	0.3112	11	rs2288787	0.4596	5	103265005	A	G	0.6888	1.007	0.99	1.024	0.0065	0.0087	85934	401577	5	103265005	5	103265005	*	rs2288787	R	5	102600706	chr5:102600706	rs2288787	a	g	0.6842	-0.0301	0.0068	9.743e-06	102600706	103265005	5	103265005	5	103265005	*	R	-0.747126	-4.42647
5_103265053_G_A	rs2288786	5	103265053	G	A	-0.0064	0.994	0.977	1.011	0.3094	10	rs2288786	0.4652	5	103265053	A	G	0.3094	0.994	0.977	1.011	-0.0064	0.0088	85934	401577	5	103265053	5	103265053	*	rs2288786	R	5	102600754	chr5:102600754	rs2288786	a	g	0.3153	0.0311	0.0068	4.884e-06	102600754	103265053	5	103265053	5	103265053	*	R	-0.727273	4.57353
5_103265657_G_C	rs568999	5	103265657	G	C	-0.0066	0.993	0.977	1.011	0.3105	5	rs568999	0.4494	5	103265657	C	G	0.3105	0.993	0.977	1.011	-0.0066	0.0087	85934	401577	5	103265657	5	103265657	*	rs568999	S	5	102601358	chr5:102601358	rs568999	c	g	0.315	0.0303	0.0068	8.5e-06	102601358	103265657	5	103265657	5	103265657	*	S	-0.758621	4.45588
5_103267201_A_T	rs411648	5	103267201	A	T	-0.0064	0.994036	0.976562	1.01112	0.3111	6	rs411648	0.4617	5	103267201	A	T	0.6889	1.006	0.989	1.024	0.0064	0.0087	85934	401577	5	103267201	5	103267201	*	rs411648	W	5	102602902	chr5:102602902	rs411648	a	t	0.6843	-0.0302	0.0068	9.102e-06	102602902	103267201	5	103267201	5	103267201	*	W	-0.735632	-4.44118
5_103267431_A_G	rs2569016	5	103267431	A	G	-0.0064	0.994036	0.976562	1.01112	0.3111	11	rs2569016	0.4622	5	103267431	A	G	0.6889	1.006	0.989	1.024	0.0064	0.0087	85934	401577	5	103267431	5	103267431	*	rs2569016	D	5	102603132	chr5:102603132	rs2569016	a	g	0.6843	-0.0302	0.0068	9.102e-06	102603132	103267431	5	103267431	5	103267431	*	D	-0.735632	-4.44118
5_103267853_C_T	rs377192	5	103267853	C	T	-0.0064	0.994	0.977	1.011	0.3111	10	rs377192	0.4664	5	103267853	T	C	0.3111	0.994	0.977	1.011	-0.0064	0.0087	85934	401577	5	103267853	5	103267853	*	rs377192	Y	5	102603554	chr5:102603554	rs377192	t	c	0.3157	0.0302	0.0068	9.102e-06	102603554	103267853	5	103267853	5	103267853	*	Y	-0.735632	4.44118
5_103269232_A_C	rs187579	5	103269232	A	C	-0.0067	0.993049	0.976562	1.0101	0.3099	11	rs187579	0.444	5	103269232	A	C	0.6901	1.007	0.99	1.024	0.0067	0.0087	85934	401577	5	103269232	5	103269232	*	rs187579	M	5	102604933	chr5:102604933	rs187579	a	c	0.6845	-0.0315	0.0071	9.675e-06	102604933	103269232	5	103269232	5	103269232	*	M	-0.770115	-4.43662
5_103271241_A_G	rs35803	5	103271241	A	G	-0.0061	0.994036	0.977517	1.01112	0.3113	11	rs35803	0.4883	5	103271241	A	G	0.6887	1.006	0.989	1.023	0.0061	0.0087	85934	401577	5	103271241	5	103271241	*	rs35803	R	5	102606942	chr5:102606942	rs35803	a	g	0.6842	-0.0305	0.0068	7.41e-06	102606942	103271241	5	103271241	5	103271241	*	R	-0.701149	-4.48529
5_103271884_A_T	rs35802	5	103271884	A	T	-0.0061	0.994036	0.977517	1.01112	0.3111	6	rs35802	0.4859	5	103271884	A	T	0.6889	1.006	0.989	1.023	0.0061	0.0087	85934	401577	5	103271884	5	103271884	*	rs35802	W	5	102607585	chr5:102607585	rs35802	a	t	0.6843	-0.0304	0.0068	7.937e-06	102607585	103271884	5	103271884	5	103271884	*	W	-0.701149	-4.47059
5_103272512_G_T	rs35801	5	103272512	G	T	-0.0063	0.994	0.977	1.011	0.311	10	rs35801	0.4739	5	103272512	T	G	0.311	0.994	0.977	1.011	-0.0063	0.0087	85934	401577	5	103272512	5	103272512	*	rs35801	K	5	102608213	chr5:102608213	rs35801	t	g	0.3151	0.0301	0.0068	9.743e-06	102608213	103272512	5	103272512	5	103272512	*	K	-0.724138	4.42647
5_103272980_C_G	rs35800	5	103272980	C	G	-0.0065	0.993049	0.976562	1.0101	0.322	6	rs35800	0.4564	5	103272980	C	G	0.678	1.007	0.99	1.024	0.0065	0.0087	85934	401577	5	103272980	5	103272980	*	rs35800	S	5	102608681	chr5:102608681	rs35800	c	g	0.6743	-0.03	0.0068	1.043e-05	102608681	103272980	5	103272980	5	103272980	*	S	-0.747126	-4.41176
5_103273133_T_C	rs2561476	5	103273133	T	C	-0.0065	0.993049	0.976562	1.0101	0.3118	11	rs2561476	0.4559	5	103273133	T	C	0.6882	1.007	0.99	1.024	0.0065	0.0087	85934	401577	5	103273133	5	103273133	*	rs2561476	Y	5	102608834	chr5:102608834	rs2561476	t	c	0.684	-0.0301	0.0068	9.743e-06	102608834	103273133	5	103273133	5	103273133	*	Y	-0.747126	-4.42647
5_103273146_A_G	rs2569015	5	103273146	A	G	-0.0064	0.994036	0.976562	1.01112	0.3118	11	rs2569015	0.4605	5	103273146	A	G	0.6882	1.006	0.989	1.024	0.0064	0.0087	85934	401577	5	103273146	5	103273146	*	rs2569015	R	5	102608847	chr5:102608847	rs2569015	a	g	0.684	-0.0301	0.0068	9.743e-06	102608847	103273146	5	103273146	5	103273146	*	R	-0.735632	-4.42647
5_103273223_G_A	rs2561477	5	103273223	G	A	-0.0063	0.994	0.977	1.011	0.3102	10	rs2561477	0.4732	5	103273223	A	G	0.3102	0.994	0.977	1.011	-0.0063	0.0087	85934	401577	5	103273223	5	103273223	*	rs2561477	R	5	102608924	chr5:102608924	rs2561477	a	g	0.3155	0.0303	0.0068	8.5e-06	102608924	103273223	5	103273223	5	103273223	*	R	-0.724138	4.45588
5_103278626_C_T	rs35797	5	103278626	C	T	-0.0101	0.99	0.974	1.007	0.3571	10	rs35797	0.2313	5	103278626	T	C	0.3571	0.99	0.974	1.007	-0.0101	0.0085	85934	401577	5	103278626	5	103278626	*	rs35797	Y	5	102614327	chr5:102614327	rs35797	t	c	0.3583	0.0263	0.0066	6.688e-05	102614327	103278626	5	103278626	5	103278626	*	Y	-1.18824	3.98485
5_103279974_G_A	rs253759	5	103279974	G	A	0.0074	1.007	0.989	1.027	0.2327	10	rs253759	0.4405	5	103279974	A	G	0.2327	1.007	0.989	1.027	0.0074	0.0096	85934	401577	5	103279974	5	103279974	*	rs253759	R	5	102615675	chr5:102615675	rs253759	a	g	0.2374	0.0457	0.0074	7.869e-10	102615675	103279974	5	103279974	5	103279974	*	R	0.770833	6.17568
5_103280006_G_T	rs386352	5	103280006	G	T	-0.0108	0.989	0.973	1.006	0.3556	10	rs386352	0.2021	5	103280006	T	G	0.3556	0.989	0.973	1.006	-0.0108	0.0084	85934	401577	5	103280006	5	103280006	*	rs386352	K	5	102615707	chr5:102615707	rs386352	t	g	0.357	0.027	0.0066	4.254e-05	102615707	103280006	5	103280006	5	103280006	*	K	-1.28571	4.09091
5_103280309_T_C	rs253757	5	103280309	T	C	-0.0106	0.98912	0.972763	1.00604	0.3565	11	rs253757	0.2109	5	103280309	T	C	0.6435	1.011	0.994	1.028	0.0106	0.0085	85934	401577	5	103280309	5	103280309	*	rs253757	Y	5	102616010	chr5:102616010	rs253757	t	c	0.6424	-0.0265	0.0066	5.884e-05	102616010	103280309	5	103280309	5	103280309	*	Y	-1.24706	-4.01515
5_103284407_C_A	rs146172211	5	103284407	C	A	-0.0203	0.98	0.932	1.03	0.0278	10	rs146172211	0.4276	5	103284407	A	C	0.0278	0.98	0.932	1.03	-0.0203	0.0256	85934	401577	5	103284407	5	103284407	*	rs146172211	N	5	102620108	chr5:102620108	rs146172211	a	c	0.0298	0.0943	0.0214	1.01e-05	102620108	103284407	5	103284407	5	103284407	*	N	-0.792969	4.40654
5_103284771_G_A	rs253756	5	103284771	G	A	-0.0116	0.988	0.972	1.005	0.3554	10	rs253756	0.1717	5	103284771	A	G	0.3554	0.988	0.972	1.005	-0.0116	0.0085	85934	401577	5	103284771	5	103284771	*	rs253756	R	5	102620472	chr5:102620472	rs253756	a	g	0.3573	0.0272	0.0066	3.731e-05	102620472	103284771	5	103284771	5	103284771	*	R	-1.36471	4.12121
5_103286176_C_A	rs2561479	5	103286176	C	A	-0.014	0.986	0.97	1.003	0.3556	10	rs2561479	0.09754	5	103286176	A	C	0.3556	0.986	0.97	1.003	-0.014	0.0085	85934	401577	5	103286176	5	103286176	*	rs2561479	M	5	102621877	chr5:102621877	rs2561479	a	c	0.3566	0.026	0.0066	8.093e-05	102621877	103286176	5	103286176	5	103286176	*	M	-1.64706	3.93939
5_103286752_G_T	rs1991797	5	103286752	G	T	-0.0087	0.991	0.975	1.008	0.3181	10	rs1991797	0.3165	5	103286752	T	G	0.3181	0.991	0.975	1.008	-0.0087	0.0087	85934	401577	5	103286752	5	103286752	*	rs1991797	K	5	102622453	chr5:102622453	rs1991797	t	g	0.3223	0.0313	0.007	8.126e-06	102622453	103286752	5	103286752	5	103286752	*	K	-1	4.47143
5_103287614_C_T	rs148257233	5	103287614	C	T	-0.016	0.984	0.937	1.034	0.0314	10	rs148257233	0.5252	5	103287614	T	C	0.0314	0.984	0.937	1.034	-0.016	0.0252	85934	401577	5	103287614	5	103287614	*	rs148257233	Y	5	102623315	chr5:102623315	rs148257233	t	c	0.0338	0.183	0.0191	7.738e-22	102623315	103287614	5	103287614	5	103287614	*	Y	-0.634921	9.58115
5_103287880_A_G	rs448086	5	103287880	A	G	-0.0117	0.988142	0.971817	1.00503	0.3456	11	rs448086	0.1696	5	103287880	A	G	0.6544	1.012	0.995	1.029	0.0117	0.0085	85934	401577	5	103287880	5	103287880	*	rs448086	V	5	102623581	chr5:102623581	rs448086	a	g	0.6519	-0.0266	0.0067	7.2e-05	102623581	103287880	5	103287880	5	103287880	*	V	-1.37647	-3.97015
5_103288223_A_G	rs556560	5	103288223	A	G	-0.0112	0.98912	0.972763	1.00503	0.3453	11	rs556560	0.1883	5	103288223	A	G	0.6547	1.011	0.995	1.028	0.0112	0.0085	85934	401577	5	103288223	5	103288223	*	rs556560	R	5	102623924	chr5:102623924	rs556560	a	g	0.6524	-0.0263	0.0067	8.68e-05	102623924	103288223	5	103288223	5	103288223	*	R	-1.31765	-3.92537
5_103288307_T_A	rs402962	5	103288307	T	A	-0.0114	0.989	0.972	1.005	0.3459	5	rs402962	0.1808	5	103288307	A	T	0.3459	0.989	0.972	1.005	-0.0114	0.0085	85934	401577	5	103288307	5	103288307	*	rs402962	W	5	102624008	chr5:102624008	rs402962	a	t	0.3484	0.0264	0.0067	8.157e-05	102624008	103288307	5	103288307	5	103288307	*	W	-1.34118	3.9403
5_103288460_A_G	rs444779	5	103288460	A	G	-0.0106	0.98912	0.972763	1.00604	0.3575	11	rs444779	0.21	5	103288460	A	G	0.6425	1.011	0.994	1.028	0.0106	0.0085	85934	401577	5	103288460	5	103288460	*	rs444779	R	5	102624161	chr5:102624161	rs444779	a	g	0.6417	-0.0262	0.0066	7.129e-05	102624161	103288460	5	103288460	5	103288460	*	R	-1.24706	-3.9697
5_103289634_A_G	rs35804	5	103289634	A	G	-0.0111	0.98912	0.972763	1.00604	0.3451	11	rs35804	0.1938	5	103289634	A	G	0.6549	1.011	0.994	1.028	0.0111	0.0085	85934	401577	5	103289634	5	103289634	*	rs35804	R	5	102625335	chr5:102625335	rs35804	a	g	0.6525	-0.0263	0.0067	8.68e-05	102625335	103289634	5	103289634	5	103289634	*	R	-1.30588	-3.92537
5_103291654_T_G	rs187580	5	103291654	T	G	0.0087	1.00908	0.990099	1.02775	0.2261	11	rs187580	0.3699	5	103291654	T	G	0.7739	0.991	0.973	1.01	-0.0087	0.0097	85934	401577	5	103291654	5	103291654	*	rs187580	K	5	102627355	chr5:102627355	rs187580	t	g	0.7676	-0.0443	0.0075	4.192e-09	102627355	103291654	5	103291654	5	103291654	*	K	0.896907	-5.90667
5_103295232_A_T	rs253755	5	103295232	A	T	-0.0136	0.986193	0.969932	1.00301	0.3678	6	rs253755	0.106	5	103295232	A	T	0.6322	1.014	0.997	1.031	0.0136	0.0084	85934	401577	5	103295232	5	103295232	*	rs253755	W	5	102630933	chr5:102630933	rs253755	a	t	0.6293	-0.0255	0.0066	0.0001107	102630933	103295232	5	103295232	5	103295232	*	W	-1.61905	-3.86364
5_103296261_T_C	rs253754	5	103296261	T	C	0.004	1.00402	0.986193	1.02249	0.2572	11	rs253754	0.6682	5	103296261	T	C	0.7428	0.996	0.978	1.014	-0.004	0.0093	85934	401577	5	103296261	5	103296261	*	rs253754	Y	5	102631962	chr5:102631962	rs253754	t	c	0.7387	-0.0425	0.0072	4.034e-09	102631962	103296261	5	103296261	5	103296261	*	Y	0.430108	-5.90278
5_103296339_C_T	rs171695	5	103296339	C	T	-0.0114	0.989	0.972	1.005	0.3582	10	rs171695	0.1798	5	103296339	T	C	0.3582	0.989	0.972	1.005	-0.0114	0.0085	85934	401577	5	103296339	5	103296339	*	rs171695	Y	5	102632040	chr5:102632040	rs171695	t	c	0.3619	0.026	0.0066	8.093e-05	102632040	103296339	5	103296339	5	103296339	*	Y	-1.34118	3.93939
5_103297657_G_A	rs365975	5	103297657	G	A	-0.0095	0.991	0.974	1.007	0.3616	10	rs365975	0.2599	5	103297657	A	G	0.3616	0.991	0.974	1.007	-0.0095	0.0085	85934	401577	5	103297657	5	103297657	*	rs365975	R	5	102633358	chr5:102633358	rs365975	a	g	0.3646	0.0271	0.0066	3.984e-05	102633358	103297657	5	103297657	5	103297657	*	R	-1.11765	4.10606
5_103298328_T_C	rs6886092	5	103298328	T	C	-0.0112	0.98912	0.972763	1.00503	0.3737	11	rs6886092	0.1818	5	103298328	T	C	0.6263	1.011	0.995	1.028	0.0112	0.0084	85934	401577	5	103298328	5	103298328	*	rs6886092	Y	5	102634029	chr5:102634029	rs6886092	t	c	0.6258	-0.0271	0.0066	3.984e-05	102634029	103298328	5	103298328	5	103298328	*	Y	-1.33333	-4.10606
5_103298639_A_T	rs422115	5	103298639	A	T	0.0049	1.00503	0.986193	1.02354	0.2421	6	rs422115	0.6053	5	103298639	A	T	0.7579	0.995	0.977	1.014	-0.0049	0.0095	85934	401577	5	103298639	5	103298639	*	rs422115	W	5	102634340	chr5:102634340	rs422115	a	t	0.7538	-0.0426	0.0074	1.001e-08	102634340	103298639	5	103298639	5	103298639	*	W	0.515789	-5.75676
5_103302154_C_T	rs599447	5	103302154	C	T	-0.0114	0.989	0.973	1.005	0.3713	10	rs599447	0.1756	5	103302154	T	C	0.3713	0.989	0.973	1.005	-0.0114	0.0084	85934	401577	5	103302154	5	103302154	*	rs599447	Y	5	102637855	chr5:102637855	rs599447	t	c	0.373	0.0264	0.0066	6.274e-05	102637855	103302154	5	103302154	5	103302154	*	Y	-1.35714	4
5_103302398_A_G	rs2569014	5	103302398	A	G	-0.0115	0.988142	0.972763	1.00503	0.3729	11	rs2569014	0.1706	5	103302398	A	G	0.6271	1.012	0.995	1.028	0.0115	0.0084	85934	401577	5	103302398	5	103302398	*	rs2569014	R	5	102638099	chr5:102638099	rs2569014	a	g	0.6259	-0.0265	0.0066	5.884e-05	102638099	103302398	5	103302398	5	103302398	*	R	-1.36905	-4.01515
5_103302541_T_C	rs487937	5	103302541	T	C	-0.0115	0.988142	0.972763	1.00503	0.3736	11	rs487937	0.1732	5	103302541	T	C	0.6264	1.012	0.995	1.028	0.0115	0.0084	85934	401577	5	103302541	5	103302541	*	rs487937	Y	5	102638242	chr5:102638242	rs487937	t	c	0.6257	-0.0264	0.0066	6.274e-05	102638242	103302541	5	103302541	5	103302541	*	Y	-1.36905	-4
5_103305081_G_C	rs183707	5	103305081	G	C	-0.0092	0.991	0.974	1.007	0.3617	5	rs183707	0.2759	5	103305081	C	G	0.3617	0.991	0.974	1.007	-0.0092	0.0085	85934	401577	5	103305081	5	103305081	*	rs183707	S	5	102640782	chr5:102640782	rs183707	c	g	0.3629	0.0262	0.0066	7.129e-05	102640782	103305081	5	103305081	5	103305081	*	S	-1.08235	3.9697
5_103305870_A_G	rs2569013	5	103305870	A	G	-0.0097	0.990099	0.97371	1.00705	0.3469	11	rs2569013	0.2536	5	103305870	A	G	0.6531	1.01	0.993	1.027	0.0097	0.0085	85934	401577	5	103305870	5	103305870	*	rs2569013	R	5	102641571	chr5:102641571	rs2569013	a	g	0.6479	-0.0266	0.0067	7.2e-05	102641571	103305870	5	103305870	5	103305870	*	R	-1.14118	-3.97015
5_103306972_G_A	rs168820	5	103306972	G	A	0.0059	1.006	0.987	1.025	0.2378	10	rs168820	0.5359	5	103306972	A	G	0.2378	1.006	0.987	1.025	0.0059	0.0095	85934	401577	5	103306972	5	103306972	*	rs168820	R	5	102642673	chr5:102642673	rs168820	a	g	0.2424	0.0424	0.0074	1.173e-08	102642673	103306972	5	103306972	5	103306972	*	R	0.621053	5.72973
5_103314187_C_A	rs2116755	5	103314187	C	A	-0.011	0.989	0.973	1.005	0.3696	10	rs2116755	0.1916	5	103314187	A	C	0.3696	0.989	0.973	1.005	-0.011	0.0084	85934	401577	5	103314187	5	103314187	*	rs2116755	M	5	102649888	chr5:102649888	rs2116755	a	c	0.3715	0.0261	0.0066	7.596e-05	102649888	103314187	5	103314187	5	103314187	*	M	-1.30952	3.95455
5_103314823_T_G	rs372564	5	103314823	T	G	-0.0105	0.98912	0.97371	1.00604	0.3688	11	rs372564	0.2121	5	103314823	T	G	0.6312	1.011	0.994	1.027	0.0105	0.0084	85934	401577	5	103314823	5	103314823	*	rs372564	K	5	102650524	chr5:102650524	rs372564	t	g	0.6292	-0.0261	0.0066	7.596e-05	102650524	103314823	5	103314823	5	103314823	*	K	-1.25	-3.95455
5_103315869_C_T	rs454275	5	103315869	C	T	-0.0095	0.991	0.974	1.007	0.3523	10	rs454275	0.2662	5	103315869	T	C	0.3523	0.991	0.974	1.007	-0.0095	0.0086	85934	401577	5	103315869	5	103315869	*	rs454275	Y	5	102651570	chr5:102651570	rs454275	t	c	0.3544	0.0272	0.0069	8.281e-05	102651570	103315869	5	103315869	5	103315869	*	Y	-1.10465	3.94203
5_103322120_T_C	rs253753	5	103322120	T	C	-0.0143	0.986193	0.969932	1.002	0.3716	11	rs253753	0.09089	5	103322120	T	C	0.6284	1.014	0.998	1.031	0.0143	0.0084	85934	401577	5	103322120	5	103322120	*	rs253753	Y	5	102657821	chr5:102657821	rs253753	t	c	0.6286	-0.0258	0.0066	9.18e-05	102657821	103322120	5	103322120	5	103322120	*	Y	-1.70238	-3.90909
5_103323069_C_T	rs75457267	5	103323069	C	T	-0.0235	0.977	0.939	1.016	0.0447	10	rs75457267	0.2445	5	103323069	T	C	0.0447	0.977	0.939	1.016	-0.0235	0.0202	85934	401577	5	103323069	5	103323069	*	rs75457267	Y	5	102658770	chr5:102658770	rs75457267	t	c	0.0496	0.1555	0.0149	1.334e-25	102658770	103323069	5	103323069	5	103323069	*	Y	-1.16337	10.4362
5_103324699_T_C	rs12187443	5	103324699	T	C	-0.0061	0.994036	0.977517	1.01112	0.3223	11	rs12187443	0.4814	5	103324699	T	C	0.6777	1.006	0.989	1.023	0.0061	0.0087	85934	401577	5	103324699	5	103324699	*	rs12187443	B	5	102660400	chr5:102660400	rs12187443	t	c	0.6723	-0.0302	0.0068	9.102e-06	102660400	103324699	5	103324699	5	103324699	*	B	-0.701149	-4.44118
5_103327625_A_G	rs13190417	5	103327625	A	G	-0.0108	0.98912	0.972763	1.00604	0.3562	11	rs13190417	0.2046	5	103327625	A	G	0.6438	1.011	0.994	1.028	0.0108	0.0085	85934	401577	5	103327625	5	103327625	*	rs13190417	R	5	102663326	chr5:102663326	rs13190417	a	g	0.6412	-0.0273	0.0066	3.493e-05	102663326	103327625	5	103327625	5	103327625	*	R	-1.27059	-4.13636
5_103329295_A_T	rs415657	5	103329295	A	T	-0.0119	0.988142	0.971817	1.00503	0.3557	6	rs415657	0.1643	5	103329295	A	T	0.6443	1.012	0.995	1.029	0.0119	0.0085	85934	401577	5	103329295	5	103329295	*	rs415657	W	5	102664996	chr5:102664996	rs415657	a	t	0.6405	-0.0268	0.0066	4.846e-05	102664996	103329295	5	103329295	5	103329295	*	W	-1.4	-4.06061
5_103337432_G_C	rs35805	5	103337432	G	C	-0.0066	0.993	0.976	1.011	0.3066	5	rs35805	0.4552	5	103337432	C	G	0.3066	0.993	0.976	1.011	-0.0066	0.0088	85934	401577	5	103337432	5	103337432	*	rs35805	S	5	102673133	chr5:102673133	rs35805	c	g	0.312	0.0291	0.0069	2.542e-05	102673133	103337432	5	103337432	5	103337432	*	S	-0.75	4.21739
5_103339740_G_A	rs62362934	5	103339740	G	A	-0.0078	0.992	0.975	1.009	0.3144	10	rs62362934	0.3724	5	103339740	A	G	0.3144	0.992	0.975	1.009	-0.0078	0.0088	85934	401577	5	103339740	5	103339740	*	rs62362934	R	5	102675441	chr5:102675441	rs62362934	a	g	0.3195	0.0293	0.0068	1.668e-05	102675441	103339740	5	103339740	5	103339740	*	R	-0.886364	4.30882
5_103341663_C_A	rs674726	5	103341663	C	A	-0.0077	0.992	0.975	1.01	0.3148	10	rs674726	0.383	5	103341663	A	C	0.3148	0.992	0.975	1.01	-0.0077	0.0088	85934	401577	5	103341663	5	103341663	*	rs674726	M	5	102677364	chr5:102677364	rs674726	a	c	0.3196	0.0302	0.0069	1.241e-05	102677364	103341663	5	103341663	5	103341663	*	M	-0.875	4.37681
5_103342219_A_T	rs391851	5	103342219	A	T	-0.0075	0.992063	0.97561	1.0101	0.3144	6	rs391851	0.3904	5	103342219	A	T	0.6856	1.008	0.99	1.025	0.0075	0.0088	85934	401577	5	103342219	5	103342219	*	rs391851	N	5	102677920	chr5:102677920	rs391851	a	t	0.6803	-0.0294	0.0068	1.561e-05	102677920	103342219	5	103342219	5	103342219	*	N	-0.852273	-4.32353
5_103342372_A_G	rs391236	5	103342372	A	G	-0.0063	0.994036	0.976562	1.01112	0.3066	11	rs391236	0.4795	5	103342372	A	G	0.6934	1.006	0.989	1.024	0.0063	0.0088	85934	401577	5	103342372	5	103342372	*	rs391236	R	5	102678073	chr5:102678073	rs391236	a	g	0.6879	-0.0288	0.0069	3.077e-05	102678073	103342372	5	103342372	5	103342372	*	R	-0.715909	-4.17391
5_103343001_T_C	rs2561480	5	103343001	T	C	-0.0102	0.990099	0.972763	1.00705	0.3255	11	rs2561480	0.244	5	103343001	T	C	0.6745	1.01	0.993	1.028	0.0102	0.0087	85934	401577	5	103343001	5	103343001	*	rs2561480	Y	5	102678702	chr5:102678702	rs2561480	t	c	0.6697	-0.0286	0.0068	2.641e-05	102678702	103343001	5	103343001	5	103343001	*	Y	-1.17241	-4.20588
5_103345560_T_C	rs524571	5	103345560	T	C	-0.0095	0.990099	0.97371	1.00806	0.3173	11	rs524571	0.2812	5	103345560	T	C	0.6827	1.01	0.992	1.027	0.0095	0.0088	85934	401577	5	103345560	5	103345560	*	rs524571	Y	5	102681261	chr5:102681261	rs524571	t	c	0.6772	-0.0285	0.0068	2.818e-05	102681261	103345560	5	103345560	5	103345560	*	Y	-1.07955	-4.19118
5_103345583_C_T	rs616093	5	103345583	C	T	-0.0105	0.99	0.973	1.007	0.3254	10	rs616093	0.2307	5	103345583	T	C	0.3254	0.99	0.973	1.007	-0.0105	0.0087	85934	401577	5	103345583	5	103345583	*	rs616093	Y	5	102681284	chr5:102681284	rs616093	t	c	0.3305	0.0284	0.0068	3.006e-05	102681284	103345583	5	103345583	5	103345583	*	Y	-1.2069	4.17647
5_103345680_C_T	rs526231	5	103345680	C	T	-0.0095	0.991	0.974	1.008	0.3174	10	rs526231	0.2801	5	103345680	T	C	0.3174	0.991	0.974	1.008	-0.0095	0.0088	85934	401577	5	103345680	5	103345680	*	rs526231	Y	5	102681381	chr5:102681381	rs526231	t	c	0.3227	0.0282	0.0068	3.419e-05	102681381	103345680	5	103345680	5	103345680	*	Y	-1.07955	4.14706
5_103345885_T_C	rs528092	5	103345885	T	C	-0.0095	0.990099	0.97371	1.00806	0.3171	11	rs528092	0.2784	5	103345885	T	C	0.6829	1.01	0.992	1.027	0.0095	0.0088	85934	401577	5	103345885	5	103345885	*	rs528092	Y	5	102681586	chr5:102681586	rs528092	t	c	0.6773	-0.0284	0.0068	3.006e-05	102681586	103345885	5	103345885	5	103345885	*	Y	-1.07955	-4.17647
5_103346444_A_G	rs76160968	5	103346444	A	G	-0.0224	0.977517	0.93985	1.01729	0.0451	11	rs76160968	0.2664	5	103346444	A	G	0.9549	1.023	0.983	1.064	0.0224	0.0201	85934	401577	5	103346444	5	103346444	*	rs76160968	R	5	102682145	chr5:102682145	rs76160968	a	g	0.9503	-0.1551	0.0149	1.772e-25	102682145	103346444	5	103346444	5	103346444	*	R	-1.11443	-10.4094
5_103350456_T_C	rs183706	5	103350456	T	C	-0.0113	0.98912	0.971817	1.00604	0.3287	11	rs183706	0.1953	5	103350456	T	C	0.6713	1.011	0.994	1.029	0.0113	0.0087	85934	401577	5	103350456	5	103350456	*	rs183706	Y	5	102686157	chr5:102686157	rs183706	t	c	0.6664	-0.0274	0.0068	5.672e-05	102686157	103350456	5	103350456	5	103350456	*	Y	-1.29885	-4.02941
5_103353125_A_G	rs6860813	5	103353125	A	G	0.0019	1.002	0.985222	1.01833	0.6198	11	rs6860813	0.8198	5	103353125	A	G	0.3802	0.998	0.982	1.015	-0.0019	0.0084	85934	401577	5	103353125	5	103353125	*	rs6860813	R	5	102688826	chr5:102688826	rs6860813	a	g	0.3722	0.0342	0.0066	2.163e-07	102688826	103353125	5	103353125	5	103353125	*	R	0.22619	5.18182
5_103354932_C_A	rs1035896	5	103354932	C	A	0.0022	1.002	0.986	1.019	0.6216	10	rs1035896	0.7946	5	103354932	A	C	0.6216	1.002	0.986	1.019	0.0022	0.0084	85934	401577	5	103354932	5	103354932	*	rs1035896	M	5	102690633	chr5:102690633	rs1035896	a	c	0.6278	-0.0343	0.0066	1.994e-07	102690633	103354932	5	103354932	5	103354932	*	M	0.261905	-5.19697
5_103356459_T_C	rs447411	5	103356459	T	C	0.0021	1.002	0.986193	1.01833	0.6214	11	rs447411	0.8003	5	103356459	T	C	0.3786	0.998	0.982	1.014	-0.0021	0.0084	85934	401577	5	103356459	5	103356459	*	rs447411	Y	5	102692160	chr5:102692160	rs447411	t	c	0.3721	0.0339	0.0066	2.758e-07	102692160	103356459	5	103356459	5	103356459	*	Y	0.25	5.13636
5_103356772_A_G	rs438233	5	103356772	A	G	0.0022	1.002	0.986193	1.01833	0.6213	11	rs438233	0.7915	5	103356772	A	G	0.3787	0.998	0.982	1.014	-0.0022	0.0084	85934	401577	5	103356772	5	103356772	*	rs438233	R	5	102692473	chr5:102692473	rs438233	a	g	0.3722	0.034	0.0066	2.544e-07	102692473	103356772	5	103356772	5	103356772	*	R	0.261905	5.15152
5_103357244_G_A	rs452318	5	103357244	G	A	0.0022	1.002	0.986	1.019	0.6214	10	rs452318	0.7918	5	103357244	A	G	0.6214	1.002	0.986	1.019	0.0022	0.0084	85934	401577	5	103357244	5	103357244	*	rs452318	R	5	102692945	chr5:102692945	rs452318	a	g	0.6276	-0.034	0.0066	2.544e-07	102692945	103357244	5	103357244	5	103357244	*	R	0.261905	-5.15152
5_103357661_C_T	rs409656	5	103357661	C	T	-0.0004	1	0.983	1.016	0.6319	10	rs409656	0.9658	5	103357661	T	C	0.6319	1	0.983	1.016	-0.0004	0.0085	85934	401577	5	103357661	5	103357661	*	rs409656	Y	5	102693362	chr5:102693362	rs409656	t	c	0.637	-0.0335	0.0066	3.801e-07	102693362	103357661	5	103357661	5	103357661	*	Y	-0.0470588	-5.07576
5_103358411_G_A	rs2561481	5	103358411	G	A	-0.0011	0.999	0.983	1.015	0.6134	10	rs2561481	0.8938	5	103358411	A	G	0.6134	0.999	0.983	1.015	-0.0011	0.0083	85934	401577	5	103358411	5	103358411	*	rs2561481	R	5	102694112	chr5:102694112	rs2561481	a	g	0.6154	-0.0295	0.0066	7.741e-06	102694112	103358411	5	103358411	5	103358411	*	R	-0.13253	-4.4697
5_103360033_C_G	rs390694	5	103360033	C	G	-0.0077	0.992063	0.97561	1.00908	0.6667	6	rs390694	0.3796	5	103360033	C	G	0.3333	1.008	0.991	1.025	0.0077	0.0087	85934	401577	5	103360033	5	103360033	*	rs390694	S	5	102695734	chr5:102695734	rs390694	c	g	0.3279	0.0312	0.0068	4.552e-06	102695734	103360033	5	103360033	5	103360033	*	S	-0.885057	4.58824
5_103368028_A_G	rs2401042	5	103368028	A	G	-0.0023	0.998004	0.981354	1.0142	0.3529	11	rs2401042	0.79	5	103368028	A	G	0.6471	1.002	0.986	1.019	0.0023	0.0086	85934	401577	5	103368028	5	103368028	*	rs2401042	R	5	102703729	chr5:102703729	rs2401042	a	g	0.645	-0.0309	0.0067	4.002e-06	102703729	103368028	5	103368028	5	103368028	*	R	-0.267442	-4.61194
5_103368558_T_C	rs10068434	5	103368558	T	C	0.0033	1.00301	0.985222	1.02145	0.2762	11	rs10068434	0.7204	5	103368558	T	C	0.7238	0.997	0.979	1.015	-0.0033	0.0092	85934	401577	5	103368558	5	103368558	*	rs10068434	Y	5	102704259	chr5:102704259	rs10068434	t	c	0.7236	-0.0393	0.0071	3.393e-08	102704259	103368558	5	103368558	5	103368558	*	Y	0.358696	-5.53521
5_103370641_T_C	rs28576966	5	103370641	T	C	0.0028	1.00301	0.985222	1.02145	0.2757	11	rs28576966	0.7604	5	103370641	T	C	0.7243	0.997	0.979	1.015	-0.0028	0.0092	85934	401577	5	103370641	5	103370641	*	rs28576966	Y	5	102706342	chr5:102706342	rs28576966	t	c	0.7235	-0.0389	0.0071	4.664e-08	102706342	103370641	5	103370641	5	103370641	*	Y	0.304348	-5.47887
5_103371008_T_C	rs10061674	5	103371008	T	C	-0.002	0.998004	0.980392	1.01626	0.2867	11	rs10061674	0.8276	5	103371008	T	C	0.7133	1.002	0.984	1.02	0.002	0.0091	85934	401577	5	103371008	5	103371008	*	rs10061674	Y	5	102706709	chr5:102706709	rs10061674	t	c	0.7142	-0.0382	0.0071	8.079e-08	102706709	103371008	5	103371008	5	103371008	*	Y	-0.21978	-5.38028
5_103372362_T_A	rs1366377	5	103372362	T	A	-0.0021	0.998	0.981	1.015	0.3643	5	rs1366377	0.8093	5	103372362	A	T	0.3643	0.998	0.981	1.015	-0.0021	0.0086	85934	401577	5	103372362	5	103372362	*	rs1366377	W	5	102708063	chr5:102708063	rs1366377	a	t	0.3689	0.0307	0.0067	4.618e-06	102708063	103372362	5	103372362	5	103372362	*	W	-0.244186	4.58209
5_103372974_C_G	rs10056471	5	103372974	C	G	-0.0023	0.998004	0.981354	1.0142	0.3645	6	rs10056471	0.7873	5	103372974	C	G	0.6355	1.002	0.986	1.019	0.0023	0.0086	85934	401577	5	103372974	5	103372974	*	rs10056471	S	5	102708675	chr5:102708675	rs10056471	c	g	0.6307	-0.03	0.0067	7.571e-06	102708675	103372974	5	103372974	5	103372974	*	S	-0.267442	-4.47761
5_103374111_T_C	rs11242490	5	103374111	T	C	-0.0033	0.997009	0.980392	1.01317	0.3526	11	rs11242490	0.6981	5	103374111	T	C	0.6474	1.003	0.987	1.02	0.0033	0.0086	85934	401577	5	103374111	5	103374111	*	rs11242490	Y	5	102709812	chr5:102709812	rs11242490	t	c	0.6449	-0.0295	0.0067	1.071e-05	102709812	103374111	5	103374111	5	103374111	*	Y	-0.383721	-4.40299
5_103375735_T_C	rs7733998	5	103375735	T	C	-0.0012	0.999001	0.981354	1.01626	0.2859	11	rs7733998	0.8944	5	103375735	T	C	0.7141	1.001	0.984	1.019	0.0012	0.0091	85934	401577	5	103375735	5	103375735	*	rs7733998	Y	5	102711436	chr5:102711436	rs7733998	t	c	0.7146	-0.0377	0.0071	1.189e-07	102711436	103375735	5	103375735	5	103375735	*	Y	-0.131868	-5.30986
5_103375958_G_A	rs7709635	5	103375958	G	A	-0.0007	0.999	0.983	1.016	0.4186	10	rs7709635	0.9379	5	103375958	A	G	0.4186	0.999	0.983	1.016	-0.0007	0.0084	85934	401577	5	103375958	5	103375958	*	rs7709635	R	5	102711659	chr5:102711659	rs7709635	a	g	0.4206	0.0237	0.0065	0.0002613	102711659	103375958	5	103375958	5	103375958	*	R	-0.0833333	3.64615
5_103390372_C_T	rs74944275	5	103390372	C	T	-0.0096	0.99	0.951	1.032	0.0398	10	rs74944275	0.6498	5	103390372	T	C	0.0398	0.99	0.951	1.032	-0.0096	0.021	85934	401577	5	103390372	5	103390372	*	rs74944275	Y	5	102726073	chr5:102726073	rs74944275	t	c	0.043	0.1429	0.0159	2.73e-19	102726073	103390372	5	103390372	5	103390372	*	Y	-0.457143	8.98742
5_103419249_C_T	rs13188193	5	103419249	C	T	-0.0114	0.989	0.952	1.027	0.0481	10	rs13188193	0.557	5	103419249	T	C	0.0481	0.989	0.952	1.027	-0.0114	0.0195	85934	401577	5	103419249	5	103419249	*	rs13188193	Y	5	102754950	chr5:102754950	rs13188193	t	c	0.0514	0.1106	0.0147	4.516e-14	102754950	103419249	5	103419249	5	103419249	*	Y	-0.584615	7.52381
5_103543058_C_T	rs294042	5	103543058	C	T	0.0039	1.004	0.987	1.021	0.3608	10	rs294042	0.6487	5	103543058	T	C	0.3608	1.004	0.987	1.021	0.0039	0.0086	85934	401577	5	103543058	5	103543058	*	rs294042	Y	5	102878759	chr5:102878759	rs294042	t	c	0.3863	-0.024	0.0066	0.0002743	102878759	103543058	5	103543058	5	103543058	*	Y	0.453488	-3.63636
5_103589834_T_A	rs79592490	5	103589834	T	A	-0.028	0.972	0.937	1.009	0.0545	5	rs79592490	0.1402	5	103589834	A	T	0.0545	0.972	0.937	1.009	-0.028	0.019	85934	401577	5	103589834	5	103589834	*	rs79592490	W	5	102925535	chr5:102925535	rs79592490	a	t	0.0577	0.0575	0.0142	5.39e-05	102925535	103589834	5	103589834	5	103589834	*	W	-1.47368	4.0493
5_103597442_A_T	rs116440783	5	103597442	A	T	-0.0303	0.969932	0.935454	1.00604	0.0583	6	rs116440783	0.0992	5	103597442	A	T	0.9417	1.031	0.994	1.069	0.0303	0.0184	85934	401577	5	103597442	5	103597442	*	rs116440783	W	5	102933143	chr5:102933143	rs116440783	a	t	0.9378	-0.0604	0.0142	2.218e-05	102933143	103597442	5	103597442	5	103597442	*	W	-1.64674	-4.25352
5_103637636_A_G	rs116407196	5	103637636	A	G	-0.029	0.971817	0.930233	1.0142	0.0395	11	rs116407196	0.1916	5	103637636	A	G	0.9605	1.029	0.986	1.075	0.029	0.0222	85934	401577	5	103637636	5	103637636	*	rs116407196	R	5	102973337	chr5:102973337	rs116407196	a	g	0.9591	-0.0979	0.0169	6.336e-09	102973337	103637636	5	103637636	5	103637636	*	R	-1.30631	-5.7929
5_103820137_A_T	rs114429104	5	103820137	A	T	-0.0308	0.969932	0.924214	1.01729	0.0301	6	rs114429104	0.2083	5	103820137	A	T	0.9699	1.031	0.983	1.082	0.0308	0.0244	85934	401577	5	103820137	5	103820137	*	rs114429104	W	5	103155838	chr5:103155838	rs114429104	a	t	0.9678	-0.0842	0.0186	6.246e-06	103155838	103820137	5	103820137	5	103820137	*	W	-1.2623	-4.52688
5_103831994_G_A	rs17397210	5	103831994	G	A	-0.0337	0.967	0.921	1.015	0.029	10	rs17397210	0.1736	5	103831994	A	G	0.029	0.967	0.921	1.015	-0.0337	0.0248	85934	401577	5	103831994	5	103831994	*	rs17397210	R	5	103167695	chr5:103167695	rs17397210	a	g	0.0317	0.0864	0.0187	4.026e-06	103167695	103831994	5	103831994	5	103831994	*	R	-1.35887	4.62032
5_103891856_G_T	rs116741244	5	103891856	G	T	-0.04	0.961	0.914	1.01	0.0274	10	rs116741244	0.1143	5	103891856	T	G	0.0274	0.961	0.914	1.01	-0.04	0.0253	85934	401577	5	103891856	5	103891856	*	rs116741244	K	5	103227557	chr5:103227557	rs116741244	t	g	0.0298	0.0816	0.0197	3.391e-05	103227557	103891856	5	103891856	5	103891856	*	K	-1.58103	4.14213
5_104012410_A_G	rs141287600	5	104012410	A	G	-0.0258	0.974659	0.928505	1.02354	0.0279	11	rs141287600	0.2974	5	104012410	A	G	0.9721	1.026	0.977	1.077	0.0258	0.0248	85934	401577	5	104012410	5	104012410	*	rs141287600	R	5	103348111	chr5:103348111	rs141287600	a	g	0.9687	-0.0712	0.0186	0.0001333	103348111	104012410	5	104012410	5	104012410	*	R	-1.04032	-3.82796
5_104028676_T_C	rs115100956	5	104028676	T	C	-0.0245	0.97561	0.929368	1.02459	0.0279	11	rs115100956	0.323	5	104028676	T	C	0.9721	1.025	0.976	1.076	0.0245	0.0248	85934	401577	5	104028676	5	104028676	*	rs115100956	Y	5	103364377	chr5:103364377	rs115100956	t	c	0.9688	-0.0717	0.0186	0.0001195	103364377	104028676	5	104028676	5	104028676	*	Y	-0.987903	-3.85484
5_104033661_C_T	rs182677994	5	104033661	C	T	-0.0213	0.979	0.933	1.027	0.0283	10	rs182677994	0.3876	5	104033661	T	C	0.0283	0.979	0.933	1.027	-0.0213	0.0247	85934	401577	5	104033661	5	104033661	*	rs182677994	Y	5	103369362	chr5:103369362	rs182677994	t	c	0.0313	0.0711	0.0185	0.0001248	103369362	104033661	5	104033661	5	104033661	*	Y	-0.862348	3.84324
5_104066581_G_A	rs189004599	5	104066581	G	A	-0.0203	0.98	0.934	1.029	0.028	10	rs189004599	0.412	5	104066581	A	G	0.028	0.98	0.934	1.029	-0.0203	0.0247	85934	401577	5	104066581	5	104066581	*	rs189004599	R	5	103402282	chr5:103402282	rs189004599	a	g	0.0313	0.0706	0.0185	0.0001392	103402282	104066581	5	104066581	5	104066581	*	R	-0.821862	3.81622
5_104093147_C_T	rs116726970	5	104093147	C	T	-0.0193	0.981	0.934	1.03	0.028	10	rs116726970	0.4357	5	104093147	T	C	0.028	0.981	0.934	1.03	-0.0193	0.0248	85934	401577	5	104093147	5	104093147	*	rs116726970	H	5	103428848	chr5:103428848	rs116726970	t	c	0.0313	0.0708	0.0185	0.0001333	103428848	104093147	5	104093147	5	104093147	*	H	-0.778226	3.82703
5_104094393_G_A	rs145351715	5	104094393	G	A	-0.0206	0.98	0.933	1.028	0.028	10	rs145351715	0.4061	5	104094393	A	G	0.028	0.98	0.933	1.028	-0.0206	0.0248	85934	401577	5	104094393	5	104094393	*	rs145351715	R	5	103430094	chr5:103430094	rs145351715	a	g	0.0313	0.0716	0.0185	0.0001118	103430094	104094393	5	104094393	5	104094393	*	R	-0.830645	3.87027
5_104102525_C_G	rs116619183	5	104102525	C	G	-0.0207	0.979432	0.932836	1.02881	0.028	6	rs116619183	0.4038	5	104102525	C	G	0.972	1.021	0.972	1.072	0.0207	0.0248	85934	401577	5	104102525	5	104102525	*	rs116619183	S	5	103438226	chr5:103438226	rs116619183	c	g	0.9687	-0.0708	0.0186	0.0001453	103438226	104102525	5	104102525	5	104102525	*	S	-0.834677	-3.80645
5_104108248_A_G	rs189682001	5	104108248	A	G	-0.0219	0.978474	0.931966	1.02775	0.0278	11	rs189682001	0.3788	5	104108248	A	G	0.9722	1.022	0.973	1.073	0.0219	0.0249	85934	401577	5	104108248	5	104108248	*	rs189682001	R	5	103443949	chr5:103443949	rs189682001	a	g	0.969	-0.0705	0.0187	0.0001688	103443949	104108248	5	104108248	5	104108248	*	R	-0.879518	-3.77005
5_104156107_G_A	rs116444595	5	104156107	G	A	-0.0263	0.974	0.927	1.023	0.0277	10	rs116444595	0.2947	5	104156107	A	G	0.0277	0.974	0.927	1.023	-0.0263	0.0251	85934	401577	5	104156107	5	104156107	*	rs116444595	R	5	103491808	chr5:103491808	rs116444595	a	g	0.0308	0.0689	0.019	0.0002773	103491808	104156107	5	104156107	5	104156107	*	R	-1.04781	3.62632
5_104218430_C_T	rs116549138	5	104218430	C	T	-0.0315	0.969	0.922	1.018	0.027	10	rs116549138	0.2128	5	104218430	T	C	0.027	0.969	0.922	1.018	-0.0315	0.0253	85934	401577	5	104218430	5	104218430	*	rs116549138	Y	5	103554131	chr5:103554131	rs116549138	t	c	0.0296	0.0685	0.0192	0.0003502	103554131	104218430	5	104218430	5	104218430	*	Y	-1.24506	3.56771
5_104225578_C_G	rs145081577	5	104225578	C	G	-0.0324	0.968054	0.921659	1.01729	0.027	6	rs145081577	0.2006	5	104225578	C	G	0.973	1.033	0.983	1.085	0.0324	0.0253	85934	401577	5	104225578	5	104225578	*	rs145081577	S	5	103561279	chr5:103561279	rs145081577	c	g	0.9703	-0.0692	0.0191	0.0002819	103561279	104225578	5	104225578	5	104225578	*	S	-1.28063	-3.62304
5_104412925_C_G	rs115069590	5	104412925	C	G	-0.0301	0.969932	0.919118	1.02459	0.0235	6	rs115069590	0.2799	5	104412925	C	G	0.9765	1.031	0.976	1.088	0.0301	0.0279	85665	400902	5	104412925	5	104412925	*	rs115069590	S	5	103748626	chr5:103748626	rs115069590	c	g	0.9751	-0.0759	0.0213	0.0003556	103748626	104412925	5	104412925	5	104412925	*	S	-1.07885	-3.56338
5_104432915_C_A	rs115714063	5	104432915	C	A	-0.0289	0.972	0.92	1.026	0.0236	10	rs115714063	0.2983	5	104432915	A	C	0.0236	0.972	0.92	1.026	-0.0289	0.0278	85665	400902	5	104432915	5	104432915	*	rs115714063	M	5	103768616	chr5:103768616	rs115714063	a	c	0.025	0.0744	0.0211	0.0004352	103768616	104432915	5	104432915	5	104432915	*	M	-1.03957	3.52607
5_104453141_A_G	rs79800267	5	104453141	A	G	-0.0238	0.976562	0.925069	1.02987	0.0246	11	rs79800267	0.3848	5	104453141	A	G	0.9754	1.024	0.971	1.081	0.0238	0.0274	85934	401577	5	104453141	5	104453141	*	rs79800267	R	5	103788842	chr5:103788842	rs79800267	a	g	0.9737	-0.0844	0.0209	5.567e-05	103788842	104453141	5	104453141	5	104453141	*	R	-0.868613	-4.03828
5_104655775_C_A	rs416223	5	104655775	C	A	-0.0095	0.991	0.975	1.007	0.5867	10	rs416223	0.2473	5	104655775	A	C	0.5867	0.991	0.975	1.007	-0.0095	0.0082	85934	401577	5	104655775	5	104655775	*	rs416223	M	5	103991476	chr5:103991476	rs416223	a	c	0.5977	-0.0229	0.0065	0.0004192	103991476	104655775	5	104655775	5	104655775	*	M	-1.15854	-3.52308
5_104659667_A_G	rs325485	5	104659667	A	G	-0.0121	0.988142	0.971817	1.00402	0.6047	11	rs325485	0.1446	5	104659667	A	G	0.3953	1.012	0.996	1.029	0.0121	0.0083	85934	401577	5	104659667	5	104659667	*	rs325485	R	5	103995368	chr5:103995368	rs325485	a	g	0.3867	0.0253	0.0066	0.0001253	103995368	104659667	5	104659667	5	104659667	*	R	-1.45783	3.83333
5_104665051_G_A	rs325481	5	104665051	G	A	-0.0092	0.991	0.975	1.007	0.5869	10	rs325481	0.2624	5	104665051	A	G	0.5869	0.991	0.975	1.007	-0.0092	0.0082	85934	401577	5	104665051	5	104665051	*	rs325481	R	5	104000752	chr5:104000752	rs325481	a	g	0.5979	-0.0234	0.0065	0.0003125	104000752	104665051	5	104665051	5	104665051	*	R	-1.12195	-3.6
5_104670966_A_G	rs325500	5	104670966	A	G	-0.0082	0.992063	0.97561	1.00806	0.5872	11	rs325500	0.3219	5	104670966	A	G	0.4128	1.008	0.992	1.025	0.0082	0.0082	85934	401577	5	104670966	5	104670966	*	rs325500	R	5	104006667	chr5:104006667	rs325500	a	g	0.4019	0.0233	0.0065	0.0003316	104006667	104670966	5	104670966	5	104670966	*	R	-1	3.58462
5_104671732_G_C	rs325501	5	104671732	G	C	-0.0094	0.991	0.975	1.007	0.584	5	rs325501	0.2518	5	104671732	C	G	0.584	0.991	0.975	1.007	-0.0094	0.0082	85934	401577	5	104671732	5	104671732	*	rs325501	S	5	104007433	chr5:104007433	rs325501	c	g	0.595	-0.0243	0.0065	0.0001816	104007433	104671732	5	104671732	5	104671732	*	S	-1.14634	-3.73846
5_106092688_A_G	rs72783266	5	106092688	A	G	0.001	1.001	0.968054	1.0352	0.0595	11	rs72783266	0.9558	5	106092688	A	G	0.9405	0.999	0.966	1.033	-0.001	0.0172	85934	401577	5	106092688	5	106092688	*	rs72783266	R	5	105428389	chr5:105428389	rs72783266	a	g	0.9413	-0.0596	0.0138	1.615e-05	105428389	106092688	5	106092688	5	106092688	*	R	0.0581395	-4.31884
5_106101796_C_T	rs71592333	5	106101796	C	T	0.0003	1	0.967	1.034	0.0599	10	rs71592333	0.9873	5	106101796	T	C	0.0599	1	0.967	1.034	0.0003	0.0171	85934	401577	5	106101796	5	106101796	*	rs71592333	Y	5	105437497	chr5:105437497	rs71592333	t	c	0.059	0.0595	0.0137	1.438e-05	105437497	106101796	5	106101796	5	106101796	*	Y	0.0175439	4.34307
5_106106810_T_C	rs72783270	5	106106810	T	C	-0.0006	0.999001	0.974659	1.02459	0.1187	11	rs72783270	0.9641	5	106106810	T	C	0.8813	1.001	0.976	1.026	0.0006	0.0126	85934	401577	5	106106810	5	106106810	*	rs72783270	Y	5	105442511	chr5:105442511	rs72783270	t	c	0.8802	-0.0374	0.0098	0.0001447	105442511	106106810	5	106106810	5	106106810	*	Y	-0.047619	-3.81633
5_106206418_C_T	rs13176147	5	106206418	C	T	0.001	1.001	0.977	1.026	0.1169	10	rs13176147	0.935	5	106206418	T	C	0.1169	1.001	0.977	1.026	0.001	0.0126	85934	401577	5	106206418	5	106206418	*	rs13176147	Y	5	105542119	chr5:105542119	rs13176147	t	c	0.1166	0.0394	0.0099	7.46e-05	105542119	106206418	5	106206418	5	106206418	*	Y	0.0793651	3.9798
5_106254272_C_T	rs34673837	5	106254272	C	T	0.0022	1.002	0.978	1.027	0.1197	10	rs34673837	0.8619	5	106254272	T	C	0.1197	1.002	0.978	1.027	0.0022	0.0125	85934	401577	5	106254272	5	106254272	*	rs34673837	Y	5	105589973	chr5:105589973	rs34673837	t	c	0.1209	0.0349	0.0097	0.0003382	105589973	106254272	5	106254272	5	106254272	*	Y	0.176	3.59794
5_106269853_A_G	rs35912901	5	106269853	A	G	0.0022	1.002	0.971817	1.03306	0.074	11	rs35912901	0.8869	5	106269853	A	G	0.926	0.998	0.968	1.029	-0.0022	0.0155	85934	401577	5	106269853	5	106269853	*	rs35912901	R	5	105605554	chr5:105605554	rs35912901	a	g	0.9271	-0.0494	0.0125	7.345e-05	105605554	106269853	5	106269853	5	106269853	*	R	0.141935	-3.952
5_106282572_G_A	rs34008883	5	106282572	G	A	0.0031	1.003	0.979	1.028	0.12	10	rs34008883	0.803	5	106282572	A	G	0.12	1.003	0.979	1.028	0.0031	0.0125	85934	401577	5	106282572	5	106282572	*	rs34008883	D	5	105618273	chr5:105618273	rs34008883	a	g	0.121	0.0351	0.0097	0.0003125	105618273	106282572	5	106282572	5	106282572	*	D	0.248	3.61856
5_106296122_C_T	rs34306966	5	106296122	C	T	0.0003	1	0.981	1.02	0.2153	10	rs34306966	0.9732	5	106296122	T	C	0.2153	1	0.981	1.02	0.0003	0.0099	85934	401577	5	106296122	5	106296122	*	rs34306966	Y	5	105631823	chr5:105631823	rs34306966	t	c	0.2124	0.0284	0.0079	0.0002985	105631823	106296122	5	106296122	5	106296122	*	Y	0.030303	3.59494
5_106296263_T_C	rs6892630	5	106296263	T	C	0.0018	1.002	0.982318	1.02145	0.2214	11	rs6892630	0.8554	5	106296263	T	C	0.7786	0.998	0.979	1.018	-0.0018	0.0098	85934	401577	5	106296263	5	106296263	*	rs6892630	Y	5	105631964	chr5:105631964	rs6892630	t	c	0.7816	-0.0294	0.0077	0.0001479	105631964	106296263	5	106296263	5	106296263	*	Y	0.183673	-3.81818
5_106297200_A_C	rs11950655	5	106297200	A	C	0.0018	1.002	0.982318	1.02145	0.2211	11	rs11950655	0.854	5	106297200	A	C	0.7789	0.998	0.979	1.018	-0.0018	0.0098	85934	401577	5	106297200	5	106297200	*	rs11950655	M	5	105632901	chr5:105632901	rs11950655	a	c	0.7817	-0.0294	0.0077	0.0001479	105632901	106297200	5	106297200	5	106297200	*	M	0.183673	-3.81818
5_106299390_G_T	rs10479368	5	106299390	G	T	0.0015	1.002	0.982	1.021	0.2166	10	rs10479368	0.8821	5	106299390	T	G	0.2166	1.002	0.982	1.021	0.0015	0.0098	85934	401577	5	106299390	5	106299390	*	rs10479368	K	5	105635091	chr5:105635091	rs10479368	t	g	0.2127	0.0288	0.0077	0.0002015	105635091	106299390	5	106299390	5	106299390	*	K	0.153061	3.74026
5_106299859_C_T	rs35226446	5	106299859	C	T	0.0048	1.005	0.986	1.023	0.2433	10	rs35226446	0.6114	5	106299859	T	C	0.2433	1.005	0.986	1.023	0.0048	0.0094	85934	401577	5	106299859	5	106299859	*	rs35226446	Y	5	105635560	chr5:105635560	rs35226446	t	c	0.2396	0.0274	0.0074	0.000228	105635560	106299859	5	106299859	5	106299859	*	Y	0.510638	3.7027
5_106300124_G_A	rs11741503	5	106300124	G	A	0.0064	1.006	0.989	1.024	0.3211	10	rs11741503	0.4599	5	106300124	A	G	0.3211	1.006	0.989	1.024	0.0064	0.0087	85934	401577	5	106300124	5	106300124	*	rs11741503	R	5	105635825	chr5:105635825	rs11741503	a	g	0.3428	-0.0239	0.0068	0.0004451	105635825	106300124	5	106300124	5	106300124	*	R	0.735632	-3.51471
5_106300349_T_C	rs35880593	5	106300349	T	C	0.0009	1.001	0.981354	1.02041	0.2152	11	rs35880593	0.9282	5	106300349	T	C	0.7848	0.999	0.98	1.019	-0.0009	0.0099	85934	401577	5	106300349	5	106300349	*	rs35880593	Y	5	105636050	chr5:105636050	rs35880593	t	c	0.7876	-0.0284	0.0077	0.0002469	105636050	106300349	5	106300349	5	106300349	*	Y	0.0909091	-3.68831
5_106300789_C_T	rs72787413	5	106300789	C	T	0.0008	1.001	0.982	1.02	0.2152	10	rs72787413	0.9383	5	106300789	T	C	0.2152	1.001	0.982	1.02	0.0008	0.0099	85934	401577	5	106300789	5	106300789	*	rs72787413	Y	5	105636490	chr5:105636490	rs72787413	t	c	0.2124	0.0285	0.0077	0.0002347	105636490	106300789	5	106300789	5	106300789	*	Y	0.0808081	3.7013
5_106301196_C_A	rs10477865	5	106301196	C	A	0.0044	1.004	0.986	1.023	0.2435	10	rs10477865	0.6443	5	106301196	A	C	0.2435	1.004	0.986	1.023	0.0044	0.0094	85934	401577	5	106301196	5	106301196	*	rs10477865	V	5	105636897	chr5:105636897	rs10477865	a	c	0.2397	0.0273	0.0074	0.0002403	105636897	106301196	5	106301196	5	106301196	*	V	0.468085	3.68919
5_106301434_G_A	rs36116582	5	106301434	G	A	0.0032	1.003	0.984	1.023	0.208	10	rs36116582	0.746	5	106301434	A	G	0.208	1.003	0.984	1.023	0.0032	0.01	85934	401577	5	106301434	5	106301434	*	rs36116582	R	5	105637135	chr5:105637135	rs36116582	a	g	0.2064	0.0284	0.0079	0.0002985	105637135	106301434	5	106301434	5	106301434	*	R	0.32	3.59494
5_106302195_C_T	rs6596661	5	106302195	C	T	-0.0036	0.996	0.98	1.014	0.6677	10	rs6596661	0.6772	5	106302195	T	C	0.6677	0.996	0.98	1.014	-0.0036	0.0087	85934	401577	5	106302195	5	106302195	*	rs6596661	B	5	105637896	chr5:105637896	rs6596661	t	c	0.6517	0.0235	0.0067	0.0004533	105637896	106302195	5	106302195	5	106302195	*	B	-0.413793	3.50746
5_106305065_A_G	rs7379139	5	106305065	A	G	-0.0018	0.998004	0.981354	1.01523	0.6448	11	rs7379139	0.8316	5	106305065	A	G	0.3552	1.002	0.985	1.019	0.0018	0.0085	85934	401577	5	106305065	5	106305065	*	rs7379139	R	5	105640766	chr5:105640766	rs7379139	a	g	0.3707	-0.0236	0.0066	0.0003465	105640766	106305065	5	106305065	5	106305065	*	R	-0.211765	-3.57576
5_106306139_C_T	rs34732792	5	106306139	C	T	0.0097	1.01	0.99	1.03	0.2149	10	rs34732792	0.3239	5	106306139	T	C	0.2149	1.01	0.99	1.03	0.0097	0.0099	85934	401577	5	106306139	5	106306139	*	rs34732792	Y	5	105641840	chr5:105641840	rs34732792	t	c	0.2176	0.0285	0.0077	0.0002347	105641840	106306139	5	106306139	5	106306139	*	Y	0.979798	3.7013
5_106306714_A_G	rs66510862	5	106306714	A	G	0.0098	1.0101	0.990099	1.02987	0.2149	11	rs66510862	0.3201	5	106306714	A	G	0.7851	0.99	0.971	1.01	-0.0098	0.0099	85934	401577	5	106306714	5	106306714	*	rs66510862	R	5	105642415	chr5:105642415	rs66510862	a	g	0.7825	-0.0286	0.0077	0.0002231	105642415	106306714	5	106306714	5	106306714	*	R	0.989899	-3.71429
5_106307379_T_C	rs4377686	5	106307379	T	C	-0.0036	0.996016	0.980392	1.01317	0.6229	11	rs4377686	0.6717	5	106307379	T	C	0.3771	1.004	0.987	1.02	0.0036	0.0084	85934	401577	5	106307379	5	106307379	*	rs4377686	Y	5	105643080	chr5:105643080	rs4377686	t	c	0.3918	-0.0232	0.0066	0.0004362	105643080	106307379	5	106307379	5	106307379	*	Y	-0.428571	-3.51515
5_106309156_A_G	rs55757840	5	106309156	A	G	0.0096	1.0101	0.990099	1.02987	0.2152	11	rs55757840	0.3308	5	106309156	A	G	0.7848	0.99	0.971	1.01	-0.0096	0.0099	85934	401577	5	106309156	5	106309156	*	rs55757840	R	5	105644857	chr5:105644857	rs55757840	a	g	0.7824	-0.0288	0.0077	0.0002015	105644857	106309156	5	106309156	5	106309156	*	R	0.969697	-3.74026
5_106309973_A_G	rs12517277	5	106309973	A	G	0.0023	1.002	0.986193	1.01937	0.3515	11	rs12517277	0.7911	5	106309973	A	G	0.6485	0.998	0.981	1.014	-0.0023	0.0085	85934	401577	5	106309973	5	106309973	*	rs12517277	R	5	105645674	chr5:105645674	rs12517277	a	g	0.6284	0.0237	0.0066	0.000327	105645674	106309973	5	106309973	5	106309973	*	R	0.270588	3.59091
5_106312503_T_G	rs72787432	5	106312503	T	G	0.0084	1.00806	0.98912	1.02775	0.2175	11	rs72787432	0.3915	5	106312503	T	G	0.7825	0.992	0.973	1.011	-0.0084	0.0098	85934	401577	5	106312503	5	106312503	*	rs72787432	K	5	105648204	chr5:105648204	rs72787432	t	g	0.7782	-0.0294	0.0076	0.0001198	105648204	106312503	5	106312503	5	106312503	*	K	0.857143	-3.86842
5_106313719_G_T	rs4334851	5	106313719	G	T	0.0083	1.008	0.989	1.028	0.2133	10	rs4334851	0.4029	5	106313719	T	G	0.2133	1.008	0.989	1.028	0.0083	0.0099	85934	401577	5	106313719	5	106313719	*	rs4334851	K	5	105649420	chr5:105649420	rs4334851	t	g	0.2164	0.0286	0.0077	0.0002231	105649420	106313719	5	106313719	5	106313719	*	K	0.838384	3.71429
5_106314492_A_T	rs12520833	5	106314492	A	T	0.0028	1.00301	0.986193	1.01937	0.3531	6	rs12520833	0.743	5	106314492	A	T	0.6469	0.997	0.981	1.014	-0.0028	0.0085	85934	401577	5	106314492	5	106314492	*	rs12520833	W	5	105650193	chr5:105650193	rs12520833	a	t	0.6276	0.0235	0.0066	0.0003672	105650193	106314492	5	106314492	5	106314492	*	W	0.329412	3.56061
5_106322031_A_G	rs13436804	5	106322031	A	G	0.0087	1.00908	0.98912	1.02881	0.2197	11	rs13436804	0.3722	5	106322031	A	G	0.7803	0.991	0.972	1.011	-0.0087	0.0098	85934	401577	5	106322031	5	106322031	*	rs13436804	R	5	105657732	chr5:105657732	rs13436804	a	g	0.7779	-0.0296	0.0076	0.0001076	105657732	106322031	5	106322031	5	106322031	*	R	0.887755	-3.89474
5_106322584_G_A	rs6888141	5	106322584	G	A	0.0086	1.009	0.989	1.028	0.2177	10	rs6888141	0.3804	5	106322584	A	G	0.2177	1.009	0.989	1.028	0.0086	0.0098	85934	401577	5	106322584	5	106322584	*	rs6888141	R	5	105658285	chr5:105658285	rs6888141	a	g	0.2216	0.0292	0.0076	0.0001333	105658285	106322584	5	106322584	5	106322584	*	R	0.877551	3.84211
5_106326668_G_A	rs10039777	5	106326668	G	A	0.0106	1.011	0.992	1.03	0.2404	10	rs10039777	0.2632	5	106326668	A	G	0.2404	1.011	0.992	1.03	0.0106	0.0095	85934	401577	5	106326668	5	106326668	*	rs10039777	R	5	105662369	chr5:105662369	rs10039777	a	g	0.2427	0.0281	0.0074	0.0001568	105662369	106326668	5	106326668	5	106326668	*	R	1.11579	3.7973
5_106326862_T_G	rs7736226	5	106326862	T	G	0.009	1.00908	0.990099	1.02881	0.2185	11	rs7736226	0.3589	5	106326862	T	G	0.7815	0.991	0.972	1.01	-0.009	0.0098	85934	401577	5	106326862	5	106326862	*	rs7736226	K	5	105662563	chr5:105662563	rs7736226	t	g	0.779	-0.0302	0.0076	7.776e-05	105662563	106326862	5	106326862	5	106326862	*	K	0.918367	-3.97368
5_106326863_A_C	rs7732205	5	106326863	A	C	0.0089	1.00908	0.990099	1.02881	0.2185	11	rs7732205	0.362	5	106326863	A	C	0.7815	0.991	0.972	1.01	-0.0089	0.0098	85934	401577	5	106326863	5	106326863	*	rs7732205	M	5	105662564	chr5:105662564	rs7732205	a	c	0.779	-0.0302	0.0076	7.776e-05	105662564	106326863	5	106326863	5	106326863	*	M	0.908163	-3.97368
5_106327742_G_C	rs6876620	5	106327742	G	C	0.0078	1.008	0.988	1.028	0.2126	5	rs6876620	0.4293	5	106327742	C	G	0.2126	1.008	0.988	1.028	0.0078	0.0099	85934	401577	5	106327742	5	106327742	*	rs6876620	S	5	105663443	chr5:105663443	rs6876620	c	g	0.2161	0.0288	0.0077	0.0002015	105663443	106327742	5	106327742	5	106327742	*	S	0.787879	3.74026
5_106327945_T_C	rs6863010	5	106327945	T	C	0.0079	1.00806	0.988142	1.02775	0.2128	11	rs6863010	0.423	5	106327945	T	C	0.7872	0.992	0.973	1.012	-0.0079	0.0099	85934	401577	5	106327945	5	106327945	*	rs6863010	Y	5	105663646	chr5:105663646	rs6863010	t	c	0.7839	-0.0288	0.0077	0.0002015	105663646	106327945	5	106327945	5	106327945	*	Y	0.79798	-3.74026
5_106332916_A_C	rs4368704	5	106332916	A	C	0.0077	1.00806	0.988142	1.02775	0.2125	11	rs4368704	0.4376	5	106332916	A	C	0.7875	0.992	0.973	1.012	-0.0077	0.0099	85934	401577	5	106332916	5	106332916	*	rs4368704	M	5	105668617	chr5:105668617	rs4368704	a	c	0.7837	-0.0292	0.0077	0.0001641	105668617	106332916	5	106332916	5	106332916	*	M	0.777778	-3.79221
5_106341149_C_T	rs34406576	5	106341149	C	T	0.0043	1.004	0.988	1.021	0.3599	10	rs34406576	0.6106	5	106341149	T	C	0.3599	1.004	0.988	1.021	0.0043	0.0085	85934	401577	5	106341149	5	106341149	*	rs34406576	Y	5	105676850	chr5:105676850	rs34406576	t	c	0.3788	-0.0235	0.0066	0.0003672	105676850	106341149	5	106341149	5	106341149	*	Y	0.505882	-3.56061
5_106344147_G_A	rs56285294	5	106344147	G	A	0.0042	1.004	0.988	1.021	0.3601	10	rs56285294	0.6179	5	106344147	A	G	0.3601	1.004	0.988	1.021	0.0042	0.0085	85934	401577	5	106344147	5	106344147	*	rs56285294	R	5	105679848	chr5:105679848	rs56285294	a	g	0.379	-0.0235	0.0066	0.0003672	105679848	106344147	5	106344147	5	106344147	*	R	0.494118	-3.56061
5_106346575_G_A	rs62377627	5	106346575	G	A	0.0047	1.005	0.988	1.022	0.3601	10	rs62377627	0.5831	5	106346575	A	G	0.3601	1.005	0.988	1.022	0.0047	0.0085	85934	401577	5	106346575	5	106346575	*	rs62377627	R	5	105682276	chr5:105682276	rs62377627	a	g	0.3789	-0.0238	0.0066	0.0003084	105682276	106346575	5	106346575	5	106346575	*	R	0.552941	-3.60606
5_106356026_G_A	rs13153631	5	106356026	G	A	0.0148	1.015	0.992	1.038	0.1465	10	rs13153631	0.196	5	106356026	A	G	0.1465	1.015	0.992	1.038	0.0148	0.0115	85934	401577	5	106356026	5	106356026	*	rs13153631	R	5	105691727	chr5:105691727	rs13153631	a	g	0.1547	0.0365	0.0088	3.324e-05	105691727	106356026	5	106356026	5	106356026	*	R	1.28696	4.14773
5_106372351_A_G	rs34853348	5	106372351	A	G	0.0149	1.01523	0.992063	1.03842	0.1465	11	rs34853348	0.1927	5	106372351	A	G	0.8535	0.985	0.963	1.008	-0.0149	0.0115	85934	401577	5	106372351	5	106372351	*	rs34853348	R	5	105708052	chr5:105708052	rs34853348	a	g	0.845	-0.0354	0.0088	5.697e-05	105708052	106372351	5	106372351	5	106372351	*	R	1.29565	-4.02273
5_106372681_G_A	rs67180077	5	106372681	G	A	0.0149	1.015	0.992	1.038	0.1466	10	rs67180077	0.1919	5	106372681	A	G	0.1466	1.015	0.992	1.038	0.0149	0.0115	85934	401577	5	106372681	5	106372681	*	rs67180077	R	5	105708382	chr5:105708382	rs67180077	a	g	0.155	0.0354	0.0088	5.697e-05	105708382	106372681	5	106372681	5	106372681	*	R	1.29565	4.02273
5_106376456_A_G	rs35943758	5	106376456	A	G	0.0152	1.01523	0.993049	1.03842	0.1469	11	rs35943758	0.1834	5	106376456	A	G	0.8531	0.985	0.963	1.007	-0.0152	0.0114	85934	401577	5	106376456	5	106376456	*	rs35943758	R	5	105712157	chr5:105712157	rs35943758	a	g	0.8449	-0.0351	0.0088	6.582e-05	105712157	106376456	5	106376456	5	106376456	*	R	1.33333	-3.98864
5_106377990_C_T	rs71592341	5	106377990	C	T	0.0222	1.022	0.993	1.053	0.0826	10	rs71592341	0.1327	5	106377990	T	C	0.0826	1.022	0.993	1.053	0.0222	0.0148	85934	401577	5	106377990	5	106377990	*	rs71592341	Y	5	105713691	chr5:105713691	rs71592341	t	c	0.0911	0.0402	0.0112	0.0003329	105713691	106377990	5	106377990	5	106377990	*	Y	1.5	3.58929
5_106379079_T_C	rs72788922	5	106379079	T	C	0.0139	1.0142	0.992063	1.03734	0.1476	11	rs72788922	0.2229	5	106379079	T	C	0.8524	0.986	0.964	1.008	-0.0139	0.0114	85934	401577	5	106379079	5	106379079	*	rs72788922	Y	5	105714780	chr5:105714780	rs72788922	t	c	0.8446	-0.0352	0.0088	6.274e-05	105714780	106379079	5	106379079	5	106379079	*	Y	1.2193	-4
5_106380479_T_G	rs67585060	5	106380479	T	G	0.0119	1.01215	0.990099	1.0352	0.1495	11	rs67585060	0.2933	5	106380479	T	G	0.8505	0.988	0.966	1.01	-0.0119	0.0114	85934	401577	5	106380479	5	106380479	*	rs67585060	K	5	105716180	chr5:105716180	rs67585060	t	g	0.8423	-0.0365	0.0087	2.668e-05	105716180	106380479	5	106380479	5	106380479	*	K	1.04386	-4.1954
5_106382485_A_G	rs3924743	5	106382485	A	G	0.0133	1.01317	0.99108	1.03627	0.1472	11	rs3924743	0.2437	5	106382485	A	G	0.8528	0.987	0.965	1.009	-0.0133	0.0114	85934	401577	5	106382485	5	106382485	*	rs3924743	R	5	105718186	chr5:105718186	rs3924743	a	g	0.8448	-0.0351	0.0088	6.582e-05	105718186	106382485	5	106382485	5	106382485	*	R	1.16667	-3.98864
5_106383301_A_G	rs67348475	5	106383301	A	G	0.0156	1.01523	0.993049	1.03842	0.1483	11	rs67348475	0.1709	5	106383301	A	G	0.8517	0.985	0.963	1.007	-0.0156	0.0114	85934	401577	5	106383301	5	106383301	*	rs67348475	R	5	105719002	chr5:105719002	rs67348475	a	g	0.8446	-0.0352	0.0088	6.274e-05	105719002	106383301	5	106383301	5	106383301	*	R	1.36842	-4
5_106384823_T_C	rs35358777	5	106384823	T	C	0.0151	1.01523	0.993049	1.03842	0.1469	11	rs35358777	0.1859	5	106384823	T	C	0.8531	0.985	0.963	1.007	-0.0151	0.0114	85934	401577	5	106384823	5	106384823	*	rs35358777	Y	5	105720524	chr5:105720524	rs35358777	t	c	0.8449	-0.0348	0.0088	7.596e-05	105720524	106384823	5	106384823	5	106384823	*	Y	1.32456	-3.95455
5_106386448_T_G	rs4957659	5	106386448	T	G	0.0152	1.01523	0.993049	1.03842	0.1484	11	rs4957659	0.1818	5	106386448	T	G	0.8516	0.985	0.963	1.007	-0.0152	0.0114	85934	401577	5	106386448	5	106386448	*	rs4957659	K	5	105722149	chr5:105722149	rs4957659	t	g	0.8445	-0.0352	0.0088	6.274e-05	105722149	106386448	5	106386448	5	106386448	*	K	1.33333	-4
5_106387209_A_C	rs66632046	5	106387209	A	C	0.0153	1.01523	0.993049	1.03842	0.1468	11	rs66632046	0.1805	5	106387209	A	C	0.8532	0.985	0.963	1.007	-0.0153	0.0114	85934	401577	5	106387209	5	106387209	*	rs66632046	M	5	105722910	chr5:105722910	rs66632046	a	c	0.8449	-0.0347	0.0088	7.966e-05	105722910	106387209	5	106387209	5	106387209	*	M	1.34211	-3.94318
5_106390025_G_A	rs13184452	5	106390025	G	A	0.0149	1.015	0.992	1.038	0.1466	10	rs13184452	0.193	5	106390025	A	G	0.1466	1.015	0.992	1.038	0.0149	0.0115	85934	401577	5	106390025	5	106390025	*	rs13184452	R	5	105725726	chr5:105725726	rs13184452	a	g	0.1551	0.0348	0.0088	7.596e-05	105725726	106390025	5	106390025	5	106390025	*	R	1.29565	3.95455
5_106397144_C_T	rs34350262	5	106397144	C	T	0.0129	1.013	0.991	1.036	0.1521	10	rs34350262	0.2529	5	106397144	T	C	0.1521	1.013	0.991	1.036	0.0129	0.0113	85934	401577	5	106397144	5	106397144	*	rs34350262	Y	5	105732845	chr5:105732845	rs34350262	t	c	0.1593	0.0353	0.0087	4.865e-05	105732845	106397144	5	106397144	5	106397144	*	Y	1.14159	4.05747
5_106399753_C_A	rs34655273	5	106399753	C	A	0.0132	1.013	0.991	1.036	0.1524	10	rs34655273	0.2429	5	106399753	A	C	0.1524	1.013	0.991	1.036	0.0132	0.0113	85934	401577	5	106399753	5	106399753	*	rs34655273	M	5	105735454	chr5:105735454	rs34655273	a	c	0.1595	0.0353	0.0087	4.865e-05	105735454	106399753	5	106399753	5	106399753	*	M	1.16814	4.05747
5_106400649_T_C	rs67428070	5	106400649	T	C	0.0232	1.02354	0.994036	1.05374	0.0825	11	rs67428070	0.1178	5	106400649	T	C	0.9175	0.977	0.949	1.006	-0.0232	0.0148	85934	401577	5	106400649	5	106400649	*	rs67428070	Y	5	105736350	chr5:105736350	rs67428070	t	c	0.909	-0.0414	0.0113	0.0002511	105736350	106400649	5	106400649	5	106400649	*	Y	1.56757	-3.66372
5_106401090_G_A	rs34016387	5	106401090	G	A	0.0145	1.015	0.992	1.037	0.1511	10	rs34016387	0.202	5	106401090	A	G	0.1511	1.015	0.992	1.037	0.0145	0.0113	85934	401577	5	106401090	5	106401090	*	rs34016387	R	5	105736791	chr5:105736791	rs34016387	a	g	0.159	0.0354	0.0087	4.631e-05	105736791	106401090	5	106401090	5	106401090	*	R	1.28319	4.06897
5_106401404_A_G	rs34699238	5	106401404	A	G	0.0134	1.01317	0.99108	1.03627	0.15	11	rs34699238	0.2399	5	106401404	A	G	0.85	0.987	0.965	1.009	-0.0134	0.0114	85934	401577	5	106401404	5	106401404	*	rs34699238	R	5	105737105	chr5:105737105	rs34699238	a	g	0.8412	-0.0351	0.0087	5.368e-05	105737105	106401404	5	106401404	5	106401404	*	R	1.17544	-4.03448
5_106404036_A_G	rs72788939	5	106404036	A	G	0.0131	1.01317	0.99108	1.03627	0.1499	11	rs72788939	0.2502	5	106404036	A	G	0.8501	0.987	0.965	1.009	-0.0131	0.0114	85934	401577	5	106404036	5	106404036	*	rs72788939	R	5	105739737	chr5:105739737	rs72788939	a	g	0.8412	-0.0352	0.0087	5.111e-05	105739737	106404036	5	106404036	5	106404036	*	R	1.14912	-4.04598
5_106412097_T_G	rs34750137	5	106412097	T	G	0.0136	1.0142	0.99108	1.03627	0.1498	11	rs34750137	0.2317	5	106412097	T	G	0.8502	0.986	0.965	1.009	-0.0136	0.0114	85934	401577	5	106412097	5	106412097	*	rs34750137	K	5	105747798	chr5:105747798	rs34750137	t	g	0.8414	-0.0354	0.0087	4.631e-05	105747798	106412097	5	106412097	5	106412097	*	K	1.19298	-4.06897
5_106413056_G_A	rs34718614	5	106413056	G	A	0.0132	1.013	0.991	1.036	0.15	10	rs34718614	0.2449	5	106413056	A	G	0.15	1.013	0.991	1.036	0.0132	0.0114	85934	401577	5	106413056	5	106413056	*	rs34718614	R	5	105748757	chr5:105748757	rs34718614	a	g	0.1586	0.0354	0.0087	4.631e-05	105748757	106413056	5	106413056	5	106413056	*	R	1.15789	4.06897
5_106413424_C_G	rs34524115	5	106413424	C	G	0.0151	1.01523	0.993049	1.03842	0.1511	6	rs34524115	0.1834	5	106413424	C	G	0.8489	0.985	0.963	1.007	-0.0151	0.0113	85934	401577	5	106413424	5	106413424	*	rs34524115	S	5	105749125	chr5:105749125	rs34524115	c	g	0.8411	-0.0355	0.0087	4.407e-05	105749125	106413424	5	106413424	5	106413424	*	S	1.33628	-4.08046
5_106418427_G_A	rs36104185	5	106418427	G	A	0.0121	1.012	0.99	1.035	0.1536	10	rs36104185	0.283	5	106418427	A	G	0.1536	1.012	0.99	1.035	0.0121	0.0113	85934	401577	5	106418427	5	106418427	*	rs36104185	R	5	105754128	chr5:105754128	rs36104185	a	g	0.1631	0.0351	0.0086	4.347e-05	105754128	106418427	5	106418427	5	106418427	*	R	1.0708	4.0814
5_106419543_A_C	rs13166261	5	106419543	A	C	0.0114	1.01112	0.98912	1.03413	0.1548	11	rs13166261	0.3088	5	106419543	A	C	0.8452	0.989	0.967	1.011	-0.0114	0.0112	85934	401577	5	106419543	5	106419543	*	rs13166261	M	5	105755244	chr5:105755244	rs13166261	a	c	0.8362	-0.0341	0.0086	7.134e-05	105755244	106419543	5	106419543	5	106419543	*	M	1.01786	-3.96512
5_106421065_G_A	rs28759714	5	106421065	G	A	-0.0002	1	0.983	1.017	0.6734	10	rs28759714	0.9845	5	106421065	A	G	0.6734	1	0.983	1.017	-0.0002	0.0087	85934	401577	5	106421065	5	106421065	*	rs28759714	R	5	105756766	chr5:105756766	rs28759714	a	g	0.6654	0.0244	0.0068	0.0003368	105756766	106421065	5	106421065	5	106421065	*	R	-0.0229885	3.58824
5_106421599_C_T	rs35641202	5	106421599	C	T	0.0135	1.014	0.992	1.036	0.1564	10	rs35641202	0.2268	5	106421599	T	C	0.1564	1.014	0.992	1.036	0.0135	0.0112	85934	401577	5	106421599	5	106421599	*	rs35641202	Y	5	105757300	chr5:105757300	rs35641202	t	c	0.1642	0.0342	0.0086	6.793e-05	105757300	106421599	5	106421599	5	106421599	*	Y	1.20536	3.97674
5_106423062_G_A	rs34459153	5	106423062	G	A	0.0129	1.013	0.991	1.036	0.1508	10	rs34459153	0.2549	5	106423062	A	G	0.1508	1.013	0.991	1.036	0.0129	0.0114	85934	401577	5	106423062	5	106423062	*	rs34459153	R	5	105758763	chr5:105758763	rs34459153	a	g	0.1595	0.0341	0.0087	8.712e-05	105758763	106423062	5	106423062	5	106423062	*	R	1.13158	3.91954
5_106423260_G_T	rs13162757	5	106423260	G	T	0.013	1.013	0.991	1.036	0.1508	10	rs13162757	0.2519	5	106423260	T	G	0.1508	1.013	0.991	1.036	0.013	0.0114	85934	401577	5	106423260	5	106423260	*	rs13162757	K	5	105758961	chr5:105758961	rs13162757	t	g	0.1595	0.0341	0.0087	8.712e-05	105758961	106423260	5	106423260	5	106423260	*	K	1.14035	3.91954
5_106423287_C_G	rs13167810	5	106423287	C	G	0.013	1.01317	0.99108	1.03627	0.1508	6	rs13167810	0.2524	5	106423287	C	G	0.8492	0.987	0.965	1.009	-0.013	0.0114	85934	401577	5	106423287	5	106423287	*	rs13167810	S	5	105758988	chr5:105758988	rs13167810	c	g	0.8405	-0.0341	0.0087	8.712e-05	105758988	106423287	5	106423287	5	106423287	*	S	1.14035	-3.91954
5_106424142_C_T	rs2089193	5	106424142	C	T	0.0129	1.013	0.991	1.036	0.1508	10	rs2089193	0.2565	5	106424142	T	C	0.1508	1.013	0.991	1.036	0.0129	0.0114	85934	401577	5	106424142	5	106424142	*	rs2089193	Y	5	105759843	chr5:105759843	rs2089193	t	c	0.1595	0.034	0.0087	9.138e-05	105759843	106424142	5	106424142	5	106424142	*	Y	1.13158	3.90805
5_106425337_T_A	rs67054984	5	106425337	T	A	0.0118	1.012	0.99	1.035	0.1544	5	rs67054984	0.2955	5	106425337	A	T	0.1544	1.012	0.99	1.035	0.0118	0.0113	85934	401577	5	106425337	5	106425337	*	rs67054984	W	5	105761038	chr5:105761038	rs67054984	a	t	0.1638	0.0341	0.0086	7.134e-05	105761038	106425337	5	106425337	5	106425337	*	W	1.04425	3.96512
5_106431318_T_C	rs35786159	5	106431318	T	C	0.0114	1.01112	0.98912	1.03413	0.1547	11	rs35786159	0.3128	5	106431318	T	C	0.8453	0.989	0.967	1.011	-0.0114	0.0113	85934	401577	5	106431318	5	106431318	*	rs35786159	Y	5	105767019	chr5:105767019	rs35786159	t	c	0.8362	-0.0341	0.0086	7.134e-05	105767019	106431318	5	106431318	5	106431318	*	Y	1.00885	-3.96512
5_106431419_T_A	rs7732312	5	106431419	T	A	-0.0013	0.999	0.982	1.016	0.6743	5	rs7732312	0.8805	5	106431419	A	T	0.6743	0.999	0.982	1.016	-0.0013	0.0087	85934	401577	5	106431419	5	106431419	*	rs7732312	W	5	105767120	chr5:105767120	rs7732312	a	t	0.6661	0.0243	0.0068	0.0003562	105767120	106431419	5	106431419	5	106431419	*	W	-0.149425	3.57353
5_106431424_G_A	rs71575404	5	106431424	G	A	0.0114	1.011	0.989	1.034	0.1547	10	rs71575404	0.3131	5	106431424	A	G	0.1547	1.011	0.989	1.034	0.0114	0.0113	85934	401577	5	106431424	5	106431424	*	rs71575404	R	5	105767125	chr5:105767125	rs71575404	a	g	0.1638	0.0341	0.0086	7.134e-05	105767125	106431424	5	106431424	5	106431424	*	R	1.00885	3.96512
5_106433091_A_C	rs1504964	5	106433091	A	C	0.0114	1.01112	0.98912	1.03413	0.1546	11	rs1504964	0.3114	5	106433091	A	C	0.8454	0.989	0.967	1.011	-0.0114	0.0113	85934	401577	5	106433091	5	106433091	*	rs1504964	M	5	105768792	chr5:105768792	rs1504964	a	c	0.8362	-0.0341	0.0086	7.134e-05	105768792	106433091	5	106433091	5	106433091	*	M	1.00885	-3.96512
5_106433190_A_C	rs1504963	5	106433190	A	C	0.0113	1.01112	0.98912	1.03413	0.1542	11	rs1504963	0.315	5	106433190	A	C	0.8458	0.989	0.967	1.011	-0.0113	0.0113	85934	401577	5	106433190	5	106433190	*	rs1504963	M	5	105768891	chr5:105768891	rs1504963	a	c	0.8364	-0.0343	0.0086	6.468e-05	105768891	106433190	5	106433190	5	106433190	*	M	1	-3.98837
5_106433855_A_C	rs7442883	5	106433855	A	C	0.0115	1.01112	0.98912	1.03413	0.1546	11	rs7442883	0.3088	5	106433855	A	C	0.8454	0.989	0.967	1.011	-0.0115	0.0113	85934	401577	5	106433855	5	106433855	*	rs7442883	M	5	105769556	chr5:105769556	rs7442883	a	c	0.8362	-0.0341	0.0086	7.134e-05	105769556	106433855	5	106433855	5	106433855	*	M	1.0177	-3.96512
5_106433957_T_C	rs1504962	5	106433957	T	C	0.0114	1.01112	0.98912	1.03413	0.1546	11	rs1504962	0.3101	5	106433957	T	C	0.8454	0.989	0.967	1.011	-0.0114	0.0113	85934	401577	5	106433957	5	106433957	*	rs1504962	Y	5	105769658	chr5:105769658	rs1504962	t	c	0.8362	-0.0341	0.0086	7.134e-05	105769658	106433957	5	106433957	5	106433957	*	Y	1.00885	-3.96512
5_106434220_G_T	rs1847604	5	106434220	G	T	0.0116	1.012	0.99	1.034	0.1545	10	rs1847604	0.3038	5	106434220	T	G	0.1545	1.012	0.99	1.034	0.0116	0.0113	85934	401577	5	106434220	5	106434220	*	rs1847604	K	5	105769921	chr5:105769921	rs1847604	t	g	0.1638	0.034	0.0086	7.491e-05	105769921	106434220	5	106434220	5	106434220	*	K	1.02655	3.95349
5_106434475_G_T	rs35991455	5	106434475	G	T	0.0116	1.012	0.99	1.034	0.1545	10	rs35991455	0.3036	5	106434475	T	G	0.1545	1.012	0.99	1.034	0.0116	0.0113	85934	401577	5	106434475	5	106434475	*	rs35991455	K	5	105770176	chr5:105770176	rs35991455	t	g	0.1638	0.034	0.0086	7.491e-05	105770176	106434475	5	106434475	5	106434475	*	K	1.02655	3.95349
5_106434646_G_C	rs67920975	5	106434646	G	C	0.0115	1.012	0.989	1.034	0.1546	5	rs67920975	0.3054	5	106434646	C	G	0.1546	1.012	0.989	1.034	0.0115	0.0113	85934	401577	5	106434646	5	106434646	*	rs67920975	S	5	105770347	chr5:105770347	rs67920975	c	g	0.1637	0.0339	0.0086	7.865e-05	105770347	106434646	5	106434646	5	106434646	*	S	1.0177	3.94186
5_106435408_G_T	rs13164826	5	106435408	G	T	0.0116	1.012	0.99	1.034	0.1545	10	rs13164826	0.3023	5	106435408	T	G	0.1545	1.012	0.99	1.034	0.0116	0.0113	85934	401577	5	106435408	5	106435408	*	rs13164826	K	5	105771109	chr5:105771109	rs13164826	t	g	0.1638	0.034	0.0086	7.491e-05	105771109	106435408	5	106435408	5	106435408	*	K	1.02655	3.95349
5_106435854_G_C	rs34017754	5	106435854	G	C	0.011	1.011	0.989	1.034	0.1548	5	rs34017754	0.3291	5	106435854	C	G	0.1548	1.011	0.989	1.034	0.011	0.0113	85934	401577	5	106435854	5	106435854	*	rs34017754	S	5	105771555	chr5:105771555	rs34017754	c	g	0.1638	0.034	0.0086	7.491e-05	105771555	106435854	5	106435854	5	106435854	*	S	0.973451	3.95349
5_106436931_C_T	rs11951214	5	106436931	C	T	0.0115	1.012	0.99	1.034	0.1547	10	rs11951214	0.3055	5	106436931	T	C	0.1547	1.012	0.99	1.034	0.0115	0.0112	85934	401577	5	106436931	5	106436931	*	rs11951214	Y	5	105772632	chr5:105772632	rs11951214	t	c	0.1639	0.0344	0.0086	6.157e-05	105772632	106436931	5	106436931	5	106436931	*	Y	1.02679	4
5_106443656_A_G	rs13162445	5	106443656	A	G	0.0114	1.01112	0.98912	1.03413	0.1545	11	rs13162445	0.3104	5	106443656	A	G	0.8455	0.989	0.967	1.011	-0.0114	0.0113	85934	401577	5	106443656	5	106443656	*	rs13162445	R	5	105779357	chr5:105779357	rs13162445	a	g	0.8362	-0.0343	0.0086	6.468e-05	105779357	106443656	5	106443656	5	106443656	*	R	1.00885	-3.98837
5_106443962_A_G	rs34960206	5	106443962	A	G	0.0115	1.01112	0.98912	1.03413	0.1546	11	rs34960206	0.3053	5	106443962	A	G	0.8454	0.989	0.967	1.011	-0.0115	0.0113	85934	401577	5	106443962	5	106443962	*	rs34960206	R	5	105779663	chr5:105779663	rs34960206	a	g	0.8362	-0.0343	0.0086	6.468e-05	105779663	106443962	5	106443962	5	106443962	*	R	1.0177	-3.98837
5_106444755_G_A	rs13185220	5	106444755	G	A	0.0118	1.012	0.99	1.035	0.1545	10	rs13185220	0.2952	5	106444755	A	G	0.1545	1.012	0.99	1.035	0.0118	0.0113	85934	401577	5	106444755	5	106444755	*	rs13185220	R	5	105780456	chr5:105780456	rs13185220	a	g	0.1637	0.0342	0.0086	6.793e-05	105780456	106444755	5	106444755	5	106444755	*	R	1.04425	3.97674
5_106445433_A_G	rs11957900	5	106445433	A	G	0.0119	1.01215	0.990099	1.03413	0.1545	11	rs11957900	0.2891	5	106445433	A	G	0.8455	0.988	0.967	1.01	-0.0119	0.0113	85934	401577	5	106445433	5	106445433	*	rs11957900	R	5	105781134	chr5:105781134	rs11957900	a	g	0.8363	-0.0341	0.0086	7.134e-05	105781134	106445433	5	106445433	5	106445433	*	R	1.0531	-3.96512
5_106446547_T_A	rs35543220	5	106446547	T	A	0.0139	1.014	0.993	1.035	0.1805	5	rs35543220	0.1913	5	106446547	A	T	0.1805	1.014	0.993	1.035	0.0139	0.0106	85934	401577	5	106446547	5	106446547	*	rs35543220	W	5	105782248	chr5:105782248	rs35543220	a	t	0.1884	0.0302	0.0082	0.0002174	105782248	106446547	5	106446547	5	106446547	*	W	1.31132	3.68293
5_106446554_A_C	rs35988240	5	106446554	A	C	0.0119	1.01215	0.990099	1.03413	0.1545	11	rs35988240	0.2926	5	106446554	A	C	0.8455	0.988	0.967	1.01	-0.0119	0.0113	85934	401577	5	106446554	5	106446554	*	rs35988240	M	5	105782255	chr5:105782255	rs35988240	a	c	0.837	-0.0332	0.0087	0.0001333	105782255	106446554	5	106446554	5	106446554	*	M	1.0531	-3.81609
5_106449235_C_T	rs68108346	5	106449235	C	T	0.0127	1.013	0.991	1.035	0.1554	10	rs68108346	0.2591	5	106449235	T	C	0.1554	1.013	0.991	1.035	0.0127	0.0112	85934	401577	5	106449235	5	106449235	*	rs68108346	Y	5	105784936	chr5:105784936	rs68108346	t	c	0.1648	0.0335	0.0086	9.545e-05	105784936	106449235	5	106449235	5	106449235	*	Y	1.13393	3.89535
5_106450739_G_A	rs72790788	5	106450739	G	A	0.0124	1.012	0.99	1.035	0.155	10	rs72790788	0.2696	5	106450739	A	G	0.155	1.012	0.99	1.035	0.0124	0.0112	85934	401577	5	106450739	5	106450739	*	rs72790788	R	5	105786440	chr5:105786440	rs72790788	a	g	0.1645	0.0335	0.0086	9.545e-05	105786440	106450739	5	106450739	5	106450739	*	R	1.10714	3.89535
5_106451139_T_G	rs34242223	5	106451139	T	G	0.0122	1.01215	0.990099	1.0352	0.1553	11	rs34242223	0.2773	5	106451139	T	G	0.8447	0.988	0.966	1.01	-0.0122	0.0112	85934	401577	5	106451139	5	106451139	*	rs34242223	K	5	105786840	chr5:105786840	rs34242223	t	g	0.8353	-0.0337	0.0086	8.667e-05	105786840	106451139	5	106451139	5	106451139	*	K	1.08929	-3.9186
5_106451554_A_G	rs34948388	5	106451554	A	G	0.0125	1.01215	0.99108	1.0352	0.1553	11	rs34948388	0.2666	5	106451554	A	G	0.8447	0.988	0.966	1.009	-0.0125	0.0112	85934	401577	5	106451554	5	106451554	*	rs34948388	R	5	105787255	chr5:105787255	rs34948388	a	g	0.8353	-0.0336	0.0086	9.096e-05	105787255	106451554	5	106451554	5	106451554	*	R	1.11607	-3.90698
5_106455568_G_A	rs972802	5	106455568	G	A	0.0039	1.004	0.984	1.025	0.1893	10	rs972802	0.7041	5	106455568	A	G	0.1893	1.004	0.984	1.025	0.0039	0.0104	85934	401577	5	106455568	5	106455568	*	rs972802	R	5	105791269	chr5:105791269	rs972802	a	g	0.1991	0.0289	0.008	0.0002814	105791269	106455568	5	106455568	5	106455568	*	R	0.375	3.6125
5_106456147_T_C	rs9687931	5	106456147	T	C	0.0044	1.00402	0.984252	1.02459	0.1896	11	rs9687931	0.6701	5	106456147	T	C	0.8104	0.996	0.976	1.016	-0.0044	0.0104	85934	401577	5	106456147	5	106456147	*	rs9687931	Y	5	105791848	chr5:105791848	rs9687931	t	c	0.8004	-0.0287	0.008	0.0003101	105791848	106456147	5	106456147	5	106456147	*	Y	0.423077	-3.5875
5_106457739_T_G	rs11960258	5	106457739	T	G	0.0054	1.00503	0.985222	1.02564	0.1893	11	rs11960258	0.6028	5	106457739	T	G	0.8107	0.995	0.975	1.015	-0.0054	0.0104	85934	401577	5	106457739	5	106457739	*	rs11960258	K	5	105793440	chr5:105793440	rs11960258	t	g	0.8008	-0.0283	0.0081	0.0004477	105793440	106457739	5	106457739	5	106457739	*	K	0.519231	-3.49383
5_106460878_G_A	rs13187915	5	106460878	G	A	0.0135	1.014	0.997	1.03	0.4731	10	rs13187915	0.09976	5	106460878	A	G	0.4731	1.014	0.997	1.03	0.0135	0.0082	85934	401577	5	106460878	5	106460878	*	rs13187915	R	5	105796579	chr5:105796579	rs13187915	a	g	0.4794	0.0268	0.0064	2.715e-05	105796579	106460878	5	106460878	5	106460878	*	R	1.64634	4.1875
5_106461910_T_A	rs4958078	5	106461910	T	A	0.0148	1.015	0.999	1.031	0.4979	5	rs4958078	0.07155	5	106461910	A	T	0.4979	1.015	0.999	1.031	0.0148	0.0082	85934	401577	5	106461910	5	106461910	*	rs4958078	W	5	105797611	chr5:105797611	rs4958078	a	t	0.5043	0.0271	0.0064	2.205e-05	105797611	106461910	5	106461910	5	106461910	*	W	1.80488	4.23438
5_106461990_G_A	rs11242582	5	106461990	G	A	0.0132	1.013	0.997	1.03	0.4732	10	rs11242582	0.1077	5	106461990	A	G	0.4732	1.013	0.997	1.03	0.0132	0.0082	85934	401577	5	106461990	5	106461990	*	rs11242582	R	5	105797691	chr5:105797691	rs11242582	a	g	0.4797	0.027	0.0064	2.364e-05	105797691	106461990	5	106461990	5	106461990	*	R	1.60976	4.21875
5_106466130_G_A	rs10060048	5	106466130	G	A	0.0168	1.017	1.001	1.033	0.5023	10	rs10060048	0.04045	5	106466130	A	G	0.5023	1.017	1.001	1.033	0.0168	0.0082	85934	401577	5	106466130	5	106466130	*	rs10060048	R	5	105801831	chr5:105801831	rs10060048	a	g	0.5095	0.0254	0.0064	6.981e-05	105801831	106466130	5	106466130	5	106466130	*	R	2.04878	3.96875
5_106466942_G_A	rs72792613	5	106466942	G	A	-0.0133	0.987	0.964	1.01	0.1388	10	rs72792613	0.2642	5	106466942	A	G	0.1388	0.987	0.964	1.01	-0.0133	0.0119	85934	401577	5	106466942	5	106466942	*	rs72792613	R	5	105802643	chr5:105802643	rs72792613	a	g	0.14	0.0336	0.0093	0.0003113	105802643	106466942	5	106466942	5	106466942	*	R	-1.11765	3.6129
5_106468982_T_C	rs7706267	5	106468982	T	C	0.0166	1.01626	1.001	1.03306	0.4995	11	rs7706267	0.04208	5	106468982	T	C	0.5005	0.984	0.968	0.999	-0.0166	0.0082	85934	401577	5	106468982	5	106468982	*	rs7706267	Y	5	105804683	chr5:105804683	rs7706267	t	c	0.4915	-0.0253	0.0064	7.455e-05	105804683	106468982	5	106468982	5	106468982	*	Y	2.02439	-3.95312
5_106469531_G_A	rs1910786	5	106469531	G	A	0.0133	1.013	0.997	1.03	0.5186	10	rs1910786	0.1037	5	106469531	A	G	0.5186	1.013	0.997	1.03	0.0133	0.0082	85934	401577	5	106469531	5	106469531	*	rs1910786	R	5	105805232	chr5:105805232	rs1910786	a	g	0.5243	0.0267	0.0064	2.909e-05	105805232	106469531	5	106469531	5	106469531	*	R	1.62195	4.17188
5_106473100_G_A	rs7712742	5	106473100	G	A	0.0106	1.011	0.995	1.027	0.5425	10	rs7712742	0.196	5	106473100	A	G	0.5425	1.011	0.995	1.027	0.0106	0.0082	85934	401577	5	106473100	5	106473100	*	rs7712742	R	5	105808801	chr5:105808801	rs7712742	a	g	0.5441	0.026	0.0064	4.684e-05	105808801	106473100	5	106473100	5	106473100	*	R	1.29268	4.0625
5_106478208_A_G	rs12656494	5	106478208	A	G	0.0128	1.01317	0.997009	1.02881	0.4992	11	rs12656494	0.1158	5	106478208	A	G	0.5008	0.987	0.972	1.003	-0.0128	0.0081	85934	401577	5	106478208	5	106478208	*	rs12656494	R	5	105813909	chr5:105813909	rs12656494	a	g	0.4954	-0.0248	0.0064	0.0001032	105813909	106478208	5	106478208	5	106478208	*	R	1.58025	-3.875
5_106482780_A_G	rs7720068	5	106482780	A	G	0.0125	1.01215	0.996016	1.02881	0.5479	11	rs7720068	0.1245	5	106482780	A	G	0.4521	0.988	0.972	1.004	-0.0125	0.0082	85934	401577	5	106482780	5	106482780	*	rs7720068	R	5	105818481	chr5:105818481	rs7720068	a	g	0.4504	-0.0247	0.0064	0.00011	105818481	106482780	5	106482780	5	106482780	*	R	1.52439	-3.85937
5_106485616_T_C	rs6596671	5	106485616	T	C	0.0117	1.01215	0.996016	1.02775	0.549	11	rs6596671	0.1522	5	106485616	T	C	0.451	0.988	0.973	1.004	-0.0117	0.0082	85934	401577	5	106485616	5	106485616	*	rs6596671	Y	5	105821317	chr5:105821317	rs6596671	t	c	0.4492	-0.0247	0.0064	0.00011	105821317	106485616	5	106485616	5	106485616	*	Y	1.42683	-3.85937
5_106487463_T_C	rs9327963	5	106487463	T	C	0.0127	1.01317	0.997009	1.02881	0.4991	11	rs9327963	0.1174	5	106487463	T	C	0.5009	0.987	0.972	1.003	-0.0127	0.0081	85934	401577	5	106487463	5	106487463	*	rs9327963	Y	5	105823164	chr5:105823164	rs9327963	t	c	0.4954	-0.0248	0.0064	0.0001032	105823164	106487463	5	106487463	5	106487463	*	Y	1.5679	-3.875
5_106489459_G_A	rs4612048	5	106489459	G	A	0.0125	1.013	0.996	1.029	0.5466	10	rs4612048	0.1252	5	106489459	A	G	0.5466	1.013	0.996	1.029	0.0125	0.0082	85934	401577	5	106489459	5	106489459	*	rs4612048	R	5	105825160	chr5:105825160	rs4612048	a	g	0.5494	0.0239	0.0064	0.0001825	105825160	106489459	5	106489459	5	106489459	*	R	1.52439	3.73438
5_106492488_A_G	rs10477867	5	106492488	A	G	0.0127	1.01317	0.997009	1.02881	0.4995	11	rs10477867	0.1177	5	106492488	A	G	0.5005	0.987	0.972	1.003	-0.0127	0.0081	85934	401577	5	106492488	5	106492488	*	rs10477867	R	5	105828189	chr5:105828189	rs10477867	a	g	0.4951	-0.025	0.0064	9.067e-05	105828189	106492488	5	106492488	5	106492488	*	R	1.5679	-3.90625
5_106493107_A_G	rs10076696	5	106493107	A	G	0.0119	1.01215	0.996016	1.02881	0.5475	11	rs10076696	0.1473	5	106493107	A	G	0.4525	0.988	0.972	1.004	-0.0119	0.0082	85934	401577	5	106493107	5	106493107	*	rs10076696	V	5	105828808	chr5:105828808	rs10076696	a	g	0.4535	-0.024	0.0068	0.0004211	105828808	106493107	5	106493107	5	106493107	*	V	1.45122	-3.52941
5_106497647_A_T	rs6895077	5	106497647	A	T	0.0105	1.0101	0.994036	1.02669	0.5435	6	rs6895077	0.1995	5	106497647	A	T	0.4565	0.99	0.974	1.006	-0.0105	0.0082	85934	401577	5	106497647	5	106497647	*	rs6895077	W	5	105833348	chr5:105833348	rs6895077	a	t	0.4534	-0.0267	0.0064	2.909e-05	105833348	106497647	5	106497647	5	106497647	*	W	1.28049	-4.17188
5_106499907_G_A	rs6895147	5	106499907	G	A	0.0106	1.011	0.995	1.027	0.5434	10	rs6895147	0.1946	5	106499907	A	G	0.5434	1.011	0.995	1.027	0.0106	0.0082	85934	401577	5	106499907	5	106499907	*	rs6895147	R	5	105835608	chr5:105835608	rs6895147	a	g	0.5468	0.0266	0.0064	3.116e-05	105835608	106499907	5	106499907	5	106499907	*	R	1.29268	4.15625
5_106500280_G_A	rs6859238	5	106500280	G	A	0.0106	1.011	0.995	1.027	0.5434	10	rs6859238	0.1939	5	106500280	A	G	0.5434	1.011	0.995	1.027	0.0106	0.0082	85934	401577	5	106500280	5	106500280	*	rs6859238	R	5	105835981	chr5:105835981	rs6859238	a	g	0.5465	0.0266	0.0064	3.116e-05	105835981	106500280	5	106500280	5	106500280	*	R	1.29268	4.15625
5_106511225_C_G	rs6888918	5	106511225	C	G	0.0137	1.0142	0.998004	1.02987	0.5453	6	rs6888918	0.09535	5	106511225	C	G	0.4547	0.986	0.971	1.002	-0.0137	0.0082	85934	401577	5	106511225	5	106511225	*	rs6888918	B	5	105846926	chr5:105846926	rs6888918	c	g	0.4504	-0.0247	0.0064	0.00011	105846926	106511225	5	106511225	5	106511225	*	B	1.67073	-3.85937
5_106514194_T_C	rs4513678	5	106514194	T	C	0.0129	1.01317	0.997009	1.02987	0.5465	11	rs4513678	0.1147	5	106514194	T	C	0.4535	0.987	0.971	1.003	-0.0129	0.0082	85934	401577	5	106514194	5	106514194	*	rs4513678	Y	5	105849895	chr5:105849895	rs4513678	t	c	0.4494	-0.0248	0.0064	0.0001032	105849895	106514194	5	106514194	5	106514194	*	Y	1.57317	-3.875
5_106514918_G_T	rs6869698	5	106514918	G	T	0.0123	1.012	0.996	1.029	0.5412	10	rs6869698	0.1329	5	106514918	T	G	0.5412	1.012	0.996	1.029	0.0123	0.0082	85934	401577	5	106514918	5	106514918	*	rs6869698	K	5	105850619	chr5:105850619	rs6869698	t	g	0.5456	0.0269	0.0064	2.534e-05	105850619	106514918	5	106514918	5	106514918	*	K	1.5	4.20312
5_106517219_T_C	rs4958080	5	106517219	T	C	0.0136	1.0142	0.998004	1.02987	0.5463	11	rs4958080	0.09667	5	106517219	T	C	0.4537	0.986	0.971	1.002	-0.0136	0.0082	85934	401577	5	106517219	5	106517219	*	rs4958080	Y	5	105852920	chr5:105852920	rs4958080	t	c	0.4498	-0.0248	0.0064	0.0001032	105852920	106517219	5	106517219	5	106517219	*	Y	1.65854	-3.875
5_106518364_A_T	rs4957660	5	106518364	A	T	0.0134	1.01317	0.997009	1.02987	0.5169	6	rs4957660	0.101	5	106518364	A	T	0.4831	0.987	0.971	1.003	-0.0134	0.0082	85934	401577	5	106518364	5	106518364	*	rs4957660	W	5	105854065	chr5:105854065	rs4957660	a	t	0.4754	-0.0224	0.0064	0.0004528	105854065	106518364	5	106518364	5	106518364	*	W	1.63415	-3.5
5_106518430_G_A	rs6891659	5	106518430	G	A	0.014	1.014	0.998	1.031	0.5468	10	rs6891659	0.08544	5	106518430	A	G	0.5468	1.014	0.998	1.031	0.014	0.0082	85934	401577	5	106518430	5	106518430	*	rs6891659	R	5	105854131	chr5:105854131	rs6891659	a	g	0.5494	0.025	0.0064	9.067e-05	105854131	106518430	5	106518430	5	106518430	*	R	1.70732	3.90625
5_106521494_A_G	rs7701553	5	106521494	A	G	0.0139	1.0142	0.998004	1.03093	0.5451	11	rs7701553	0.08955	5	106521494	A	G	0.4549	0.986	0.97	1.002	-0.0139	0.0082	85934	401577	5	106521494	5	106521494	*	rs7701553	R	5	105857195	chr5:105857195	rs7701553	a	g	0.451	-0.0249	0.0064	9.674e-05	105857195	106521494	5	106521494	5	106521494	*	R	1.69512	-3.89062
5_106523883_C_T	rs4406121	5	106523883	C	T	0.0114	1.011	0.995	1.028	0.5413	10	rs4406121	0.1644	5	106523883	T	C	0.5413	1.011	0.995	1.028	0.0114	0.0082	85934	401577	5	106523883	5	106523883	*	rs4406121	Y	5	105859584	chr5:105859584	rs4406121	t	c	0.5455	0.0266	0.0064	3.116e-05	105859584	106523883	5	106523883	5	106523883	*	Y	1.39024	4.15625
5_106526015_G_A	rs4290998	5	106526015	G	A	0.0144	1.015	0.998	1.031	0.5446	10	rs4290998	0.07819	5	106526015	A	G	0.5446	1.015	0.998	1.031	0.0144	0.0082	85934	401577	5	106526015	5	106526015	*	rs4290998	R	5	105861716	chr5:105861716	rs4290998	a	g	0.549	0.0245	0.0065	0.0001606	105861716	106526015	5	106526015	5	106526015	*	R	1.7561	3.76923
5_106532423_C_G	rs4549510	5	106532423	C	G	0.0154	1.01523	0.999001	1.03199	0.5401	6	rs4549510	0.06148	5	106532423	C	G	0.4599	0.985	0.969	1.001	-0.0154	0.0082	85934	401577	5	106532423	5	106532423	*	rs4549510	S	5	105868124	chr5:105868124	rs4549510	c	g	0.4542	-0.0255	0.0064	6.536e-05	105868124	106532423	5	106532423	5	106532423	*	S	1.87805	-3.98437
5_106534332_T_G	rs62379271	5	106534332	T	G	0.0142	1.0142	0.998004	1.03093	0.5635	11	rs62379271	0.08484	5	106534332	T	G	0.4365	0.986	0.97	1.002	-0.0142	0.0083	85934	401577	5	106534332	5	106534332	*	rs62379271	K	5	105870033	chr5:105870033	rs62379271	t	g	0.4322	-0.0247	0.0065	0.0001418	105870033	106534332	5	106534332	5	106534332	*	K	1.71084	-3.8
5_106535328_T_C	rs4566775	5	106535328	T	C	0.0182	1.01833	1.002	1.0352	0.6144	11	rs4566775	0.03063	5	106535328	T	C	0.3856	0.982	0.966	0.998	-0.0182	0.0084	85934	401577	5	106535328	5	106535328	*	rs4566775	Y	5	105871029	chr5:105871029	rs4566775	t	c	0.3849	-0.0263	0.0066	6.688e-05	105871029	106535328	5	106535328	5	106535328	*	Y	2.16667	-3.98485
5_106537406_A_C	rs7720680	5	106537406	A	C	0.0195	1.01937	1.00301	1.03627	0.6164	11	rs7720680	0.02106	5	106537406	A	C	0.3836	0.981	0.965	0.997	-0.0195	0.0084	85934	401577	5	106537406	5	106537406	*	rs7720680	M	5	105873107	chr5:105873107	rs7720680	a	c	0.3835	-0.0266	0.0066	5.516e-05	105873107	106537406	5	106537406	5	106537406	*	M	2.32143	-4.0303
5_106538788_T_C	rs10070891	5	106538788	T	C	0.0184	1.01833	1.002	1.0352	0.6145	11	rs10070891	0.02928	5	106538788	T	C	0.3855	0.982	0.966	0.998	-0.0184	0.0084	85934	401577	5	106538788	5	106538788	*	rs10070891	Y	5	105874489	chr5:105874489	rs10070891	t	c	0.3847	-0.0262	0.0066	7.129e-05	105874489	106538788	5	106538788	5	106538788	*	Y	2.19048	-3.9697
5_106539503_T_C	rs10061556	5	106539503	T	C	0.0183	1.01833	1.002	1.0352	0.6151	11	rs10061556	0.02976	5	106539503	T	C	0.3849	0.982	0.966	0.998	-0.0183	0.0084	85934	401577	5	106539503	5	106539503	*	rs10061556	Y	5	105875204	chr5:105875204	rs10061556	t	c	0.3846	-0.0264	0.0066	6.274e-05	105875204	106539503	5	106539503	5	106539503	*	Y	2.17857	-4
5_106541105_C_T	rs11739877	5	106541105	C	T	0.0167	1.017	1	1.034	0.6158	10	rs11739877	0.04631	5	106541105	T	C	0.6158	1.017	1	1.034	0.0167	0.0084	85934	401577	5	106541105	5	106541105	*	rs11739877	Y	5	105876806	chr5:105876806	rs11739877	t	c	0.6123	0.0285	0.0066	1.556e-05	105876806	106541105	5	106541105	5	106541105	*	Y	1.9881	4.31818
5_106544727_C_G	rs72786587	5	106544727	C	G	0.008	1.00806	0.986193	1.03093	0.1571	6	rs72786587	0.4782	5	106544727	C	G	0.8429	0.992	0.97	1.014	-0.008	0.0113	85934	401577	5	106544727	5	106544727	*	rs72786587	S	5	105880428	chr5:105880428	rs72786587	c	g	0.8362	-0.0315	0.0088	0.0003415	105880428	106544727	5	106544727	5	106544727	*	S	0.707965	-3.57955
5_106550212_A_C	rs28445331	5	106550212	A	C	0.019	1.01937	1.002	1.03627	0.6193	11	rs28445331	0.02574	5	106550212	A	C	0.3807	0.981	0.965	0.998	-0.019	0.0085	85934	401577	5	106550212	5	106550212	*	rs28445331	M	5	105885913	chr5:105885913	rs28445331	a	c	0.3803	-0.0266	0.0067	7.2e-05	105885913	106550212	5	106550212	5	106550212	*	M	2.23529	-3.97015
5_106554601_G_A	rs10076828	5	106554601	G	A	0.0237	1.024	1.006	1.042	0.6058	10	rs10076828	0.008901	5	106554601	A	G	0.6058	1.024	1.006	1.042	0.0237	0.0091	85934	401577	5	106554601	5	106554601	*	rs10076828	R	5	105890302	chr5:105890302	rs10076828	a	g	0.6146	0.0281	0.0068	3.645e-05	105890302	106554601	5	106554601	5	106554601	*	R	2.6044	4.13235
5_106555050_A_G	rs6596676	5	106555050	A	G	0.0233	1.02354	1.00503	1.04167	0.6074	11	rs6596676	0.01017	5	106555050	A	G	0.3926	0.977	0.96	0.995	-0.0233	0.0091	85934	401577	5	106555050	5	106555050	*	rs6596676	R	5	105890751	chr5:105890751	rs6596676	a	g	0.3837	-0.029	0.0068	2.034e-05	105890751	106555050	5	106555050	5	106555050	*	R	2.56044	-4.26471
5_106825721_A_C	rs34087107	5	106825721	A	C	-0.0373	0.963391	0.925069	1.00402	0.0421	11	rs34087107	0.07439	5	106825721	A	C	0.9579	1.038	0.996	1.081	0.0373	0.0209	85934	401577	5	106825721	5	106825721	*	rs34087107	M	5	106161422	chr5:106161422	rs34087107	a	c	0.9534	0.06	0.0162	0.0002181	106161422	106825721	5	106825721	5	106825721	*	M	-1.78469	3.7037
5_106826451_T_C	rs13162881	5	106826451	T	C	-0.035	0.965251	0.926784	1.00604	0.0422	11	rs13162881	0.09434	5	106826451	T	C	0.9578	1.036	0.994	1.079	0.035	0.0209	85934	401577	5	106826451	5	106826451	*	rs13162881	Y	5	106162152	chr5:106162152	rs13162881	t	c	0.9534	0.0602	0.0162	0.0002077	106162152	106826451	5	106826451	5	106826451	*	Y	-1.67464	3.71605
5_106827117_G_C	rs34600646	5	106827117	G	C	-0.0358	0.965	0.926	1.005	0.0421	5	rs34600646	0.08723	5	106827117	C	G	0.0421	0.965	0.926	1.005	-0.0358	0.0209	85934	401577	5	106827117	5	106827117	*	rs34600646	S	5	106162818	chr5:106162818	rs34600646	c	g	0.0466	-0.0598	0.0162	0.0002289	106162818	106827117	5	106827117	5	106827117	*	S	-1.71292	-3.69136
5_106839463_T_C	rs79739078	5	106839463	T	C	-0.0363	0.96432	0.922509	1.00806	0.0366	11	rs79739078	0.1081	5	106839463	T	C	0.9634	1.037	0.992	1.084	0.0363	0.0226	85934	401577	5	106839463	5	106839463	*	rs79739078	Y	5	106175164	chr5:106175164	rs79739078	t	c	0.9546	0.0631	0.0171	0.0002179	106175164	106839463	5	106839463	5	106839463	*	Y	-1.60619	3.69006
5_106858322_A_G	rs13180614	5	106858322	A	G	-0.0331	0.967118	0.925926	1.01112	0.0376	11	rs13180614	0.1389	5	106858322	A	G	0.9624	1.034	0.989	1.08	0.0331	0.0224	85934	401577	5	106858322	5	106858322	*	rs13180614	R	5	106194023	chr5:106194023	rs13180614	a	g	0.9531	0.0591	0.017	0.0004934	106194023	106858322	5	106858322	5	106858322	*	R	-1.47768	3.47647
5_106881856_T_A	rs159402	5	106881856	T	A	0.005	1.005	0.989	1.022	0.3755	5	rs159402	0.5523	5	106881856	A	T	0.3755	1.005	0.989	1.022	0.005	0.0084	85934	401577	5	106881856	5	106881856	*	rs159402	W	5	106217557	chr5:106217557	rs159402	a	t	0.3686	-0.0232	0.0066	0.0004362	106217557	106881856	5	106881856	5	106881856	*	W	0.595238	-3.51515
5_106883042_A_G	rs159403	5	106883042	A	G	0.0055	1.00503	0.98912	1.02249	0.3765	11	rs159403	0.5123	5	106883042	A	G	0.6235	0.995	0.978	1.011	-0.0055	0.0084	85934	401577	5	106883042	5	106883042	*	rs159403	R	5	106218743	chr5:106218743	rs159403	a	g	0.631	0.0231	0.0066	0.0004618	106218743	106883042	5	106883042	5	106883042	*	R	0.654762	3.5
5_106883195_A_G	rs296244	5	106883195	A	G	0.0053	1.00503	0.98912	1.02249	0.3757	11	rs296244	0.5266	5	106883195	A	G	0.6243	0.995	0.978	1.011	-0.0053	0.0084	85934	401577	5	106883195	5	106883195	*	rs296244	R	5	106218896	chr5:106218896	rs296244	a	g	0.6312	0.0233	0.0066	0.0004119	106218896	106883195	5	106883195	5	106883195	*	R	0.630952	3.5303
5_106883284_A_T	rs296245	5	106883284	A	T	0.0055	1.00503	0.98912	1.02249	0.3762	6	rs296245	0.5149	5	106883284	A	T	0.6238	0.995	0.978	1.011	-0.0055	0.0084	85934	401577	5	106883284	5	106883284	*	rs296245	W	5	106218985	chr5:106218985	rs296245	a	t	0.6312	0.0233	0.0066	0.0004119	106218985	106883284	5	106883284	5	106883284	*	W	0.654762	3.5303
5_106883813_A_G	rs295030	5	106883813	A	G	0.0053	1.00503	0.98912	1.02249	0.3756	11	rs295030	0.5268	5	106883813	A	G	0.6244	0.995	0.978	1.011	-0.0053	0.0084	85934	401577	5	106883813	5	106883813	*	rs295030	R	5	106219514	chr5:106219514	rs295030	a	g	0.6314	0.0231	0.0066	0.0004618	106219514	106883813	5	106883813	5	106883813	*	R	0.630952	3.5
5_106886070_T_C	rs13169699	5	106886070	T	C	-0.0295	0.970874	0.928505	1.01523	0.0365	11	rs13169699	0.1976	5	106886070	T	C	0.9635	1.03	0.985	1.077	0.0295	0.0229	85934	401577	5	106886070	5	106886070	*	rs13169699	Y	5	106221771	chr5:106221771	rs13169699	t	c	0.954	0.0665	0.0174	0.0001302	106221771	106886070	5	106886070	5	106886070	*	Y	-1.28821	3.82184
5_106887835_T_G	rs2454887	5	106887835	T	G	0.006	1.00604	0.990099	1.02249	0.3957	11	rs2454887	0.471	5	106887835	T	G	0.6043	0.994	0.978	1.01	-0.006	0.0083	85934	401577	5	106887835	5	106887835	*	rs2454887	K	5	106223536	chr5:106223536	rs2454887	t	g	0.613	0.0235	0.0066	0.0003672	106223536	106887835	5	106887835	5	106887835	*	K	0.722892	3.56061
5_106888191_G_A	rs2199629	5	106888191	G	A	0.0058	1.006	0.99	1.022	0.3951	10	rs2199629	0.4823	5	106888191	A	G	0.3951	1.006	0.99	1.022	0.0058	0.0083	85934	401577	5	106888191	5	106888191	*	rs2199629	R	5	106223892	chr5:106223892	rs2199629	a	g	0.3871	-0.023	0.0065	0.0003955	106223892	106888191	5	106888191	5	106888191	*	R	0.698795	-3.53846
5_106890117_C_G	rs1353973	5	106890117	C	G	0.0065	1.00604	0.990099	1.02354	0.3955	6	rs1353973	0.4339	5	106890117	C	G	0.6045	0.994	0.977	1.01	-0.0065	0.0083	85934	401577	5	106890117	5	106890117	*	rs1353973	S	5	106225818	chr5:106225818	rs1353973	c	g	0.6129	0.023	0.0065	0.0003955	106225818	106890117	5	106890117	5	106890117	*	S	0.783133	3.53846
5_106890416_C_T	rs1500269	5	106890416	C	T	0.0064	1.006	0.99	1.023	0.395	10	rs1500269	0.4433	5	106890416	T	C	0.395	1.006	0.99	1.023	0.0064	0.0083	85934	401577	5	106890416	5	106890416	*	rs1500269	Y	5	106226117	chr5:106226117	rs1500269	t	c	0.387	-0.0231	0.0065	0.000373	106226117	106890416	5	106890416	5	106890416	*	Y	0.771084	-3.55385
5_106891215_C_T	rs1909740	5	106891215	C	T	0.0062	1.006	0.99	1.023	0.3945	10	rs1909740	0.4541	5	106891215	T	C	0.3945	1.006	0.99	1.023	0.0062	0.0083	85934	401577	5	106891215	5	106891215	*	rs1909740	Y	5	106226916	chr5:106226916	rs1909740	t	c	0.3856	-0.0231	0.0066	0.0004618	106226916	106891215	5	106891215	5	106891215	*	Y	0.746988	-3.5
5_106893823_T_C	rs17159295	5	106893823	T	C	0.005	1.00503	0.98912	1.02145	0.4011	11	rs17159295	0.5389	5	106893823	T	C	0.5989	0.995	0.979	1.011	-0.005	0.0082	85934	401577	5	106893823	5	106893823	*	rs17159295	Y	5	106229524	chr5:106229524	rs17159295	t	c	0.6068	0.0226	0.0065	0.0004987	106229524	106893823	5	106893823	5	106893823	*	Y	0.609756	3.47692
5_106895197_G_A	rs1580831	5	106895197	G	A	0.0055	1.006	0.989	1.022	0.4014	10	rs1580831	0.5055	5	106895197	A	G	0.4014	1.006	0.989	1.022	0.0055	0.0082	85934	401577	5	106895197	5	106895197	*	rs1580831	R	5	106230898	chr5:106230898	rs1580831	a	g	0.3934	-0.0227	0.0065	0.0004708	106230898	106895197	5	106895197	5	106895197	*	R	0.670732	-3.49231
5_106897841_A_G	rs2463036	5	106897841	A	G	0.0051	1.00503	0.98912	1.02145	0.4003	11	rs2463036	0.5329	5	106897841	A	G	0.5997	0.995	0.979	1.011	-0.0051	0.0082	85934	401577	5	106897841	5	106897841	*	rs2463036	R	5	106233542	chr5:106233542	rs2463036	a	g	0.6088	0.0227	0.0065	0.0004708	106233542	106897841	5	106897841	5	106897841	*	R	0.621951	3.49231
5_106967749_T_C	rs35836526	5	106967749	T	C	-0.0412	0.959693	0.925069	0.995025	0.0537	11	rs35836526	0.02692	5	106967749	T	C	0.9463	1.042	1.005	1.081	0.0412	0.0186	85934	401577	5	106967749	5	106967749	*	rs35836526	Y	5	106303450	chr5:106303450	rs35836526	t	c	0.9398	0.05	0.0143	0.0004908	106303450	106967749	5	106967749	5	106967749	*	Y	-2.21505	3.4965
5_106990774_T_C	rs13165885	5	106990774	T	C	-0.0089	0.99108	0.971817	1.01112	0.2206	11	rs13165885	0.3764	5	106990774	T	C	0.7794	1.009	0.989	1.029	0.0089	0.01	85934	401577	5	106990774	5	106990774	*	rs13165885	Y	5	106326475	chr5:106326475	rs13165885	t	c	0.7859	0.0297	0.0081	0.0002297	106326475	106990774	5	106990774	5	106990774	*	Y	-0.89	3.66667
5_106996010_T_C	rs13155260	5	106996010	T	C	-0.0309	0.969932	0.932836	1.00806	0.0479	11	rs13155260	0.1199	5	106996010	T	C	0.9521	1.031	0.992	1.072	0.0309	0.0198	85934	401577	5	106996010	5	106996010	*	rs13155260	Y	5	106331711	chr5:106331711	rs13155260	t	c	0.9452	0.0534	0.0152	0.0004359	106331711	106996010	5	106996010	5	106996010	*	Y	-1.56061	3.51316
5_107042090_A_G	rs35727810	5	107042090	A	G	-0.01	0.990099	0.971817	1.00806	0.2553	11	rs35727810	0.2858	5	107042090	A	G	0.7447	1.01	0.992	1.029	0.01	0.0093	85934	401577	5	107042090	5	107042090	*	rs35727810	R	5	106377791	chr5:106377791	rs35727810	a	g	0.7361	0.0322	0.0072	8.308e-06	106377791	107042090	5	107042090	5	107042090	*	R	-1.07527	4.47222
5_107043405_T_C	rs4382152	5	107043405	T	C	-0.0118	0.988142	0.972763	1.00402	0.3912	11	rs4382152	0.1568	5	107043405	T	C	0.6088	1.012	0.996	1.028	0.0118	0.0083	85934	401577	5	107043405	5	107043405	*	rs4382152	Y	5	106379106	chr5:106379106	rs4382152	t	c	0.6081	0.0228	0.0065	0.0004443	106379106	107043405	5	107043405	5	107043405	*	Y	-1.42169	3.50769
5_107043747_T_C	rs62357013	5	107043747	T	C	-0.019	0.981354	0.961538	1.001	0.2042	11	rs62357013	0.0606	5	107043747	T	C	0.7958	1.019	0.999	1.04	0.019	0.0101	85934	401577	5	107043747	5	107043747	*	rs62357013	Y	5	106379448	chr5:106379448	rs62357013	t	c	0.7892	0.0324	0.0079	3.692e-05	106379448	107043747	5	107043747	5	107043747	*	Y	-1.88119	4.10127
5_107044135_T_G	rs12656373	5	107044135	T	G	-0.0152	0.985222	0.968992	1.001	0.5178	11	rs12656373	0.06127	5	107044135	T	G	0.4822	1.015	0.999	1.032	0.0152	0.0081	85934	401577	5	107044135	5	107044135	*	rs12656373	K	5	106379836	chr5:106379836	rs12656373	t	g	0.485	0.0255	0.0064	6.536e-05	106379836	107044135	5	107044135	5	107044135	*	K	-1.87654	3.98437
5_107045374_C_G	rs57059250	5	107045374	C	G	-0.02	0.980392	0.960615	1	0.2037	6	rs57059250	0.04815	5	107045374	C	G	0.7963	1.02	1	1.041	0.02	0.0101	85934	401577	5	107045374	5	107045374	*	rs57059250	S	5	106381075	chr5:106381075	rs57059250	c	g	0.7896	0.0324	0.0079	3.692e-05	106381075	107045374	5	107045374	5	107045374	*	S	-1.9802	4.10127
5_107045569_A_G	rs62357015	5	107045569	A	G	-0.0201	0.980392	0.960615	1	0.2035	11	rs62357015	0.04745	5	107045569	A	G	0.7965	1.02	1	1.041	0.0201	0.0101	85934	401577	5	107045569	5	107045569	*	rs62357015	R	5	106381270	chr5:106381270	rs62357015	a	g	0.7899	0.0321	0.0079	4.355e-05	106381270	107045569	5	107045569	5	107045569	*	R	-1.9901	4.06329
5_107047493_A_G	rs13173329	5	107047493	A	G	-0.0194	0.980392	0.961538	1	0.2036	11	rs13173329	0.05609	5	107047493	A	G	0.7964	1.02	1	1.04	0.0194	0.0101	85934	401577	5	107047493	5	107047493	*	rs13173329	R	5	106383194	chr5:106383194	rs13173329	a	g	0.7897	0.0314	0.0079	6.371e-05	106383194	107047493	5	107047493	5	107047493	*	R	-1.92079	3.97468
5_107049264_A_G	rs12658882	5	107049264	A	G	-0.0193	0.981354	0.961538	1	0.2043	11	rs12658882	0.05603	5	107049264	A	G	0.7957	1.019	1	1.04	0.0193	0.0101	85934	401577	5	107049264	5	107049264	*	rs12658882	R	5	106384965	chr5:106384965	rs12658882	a	g	0.7896	0.032	0.0079	4.601e-05	106384965	107049264	5	107049264	5	107049264	*	R	-1.91089	4.05063
5_107050114_A_G	rs13168288	5	107050114	A	G	-0.0119	0.988142	0.969932	1.00705	0.2444	11	rs13168288	0.212	5	107050114	A	G	0.7556	1.012	0.993	1.031	0.0119	0.0095	85934	401577	5	107050114	5	107050114	*	rs13168288	R	5	106385815	chr5:106385815	rs13168288	a	g	0.7489	0.0319	0.0074	1.777e-05	106385815	107050114	5	107050114	5	107050114	*	R	-1.25263	4.31081
5_107050460_T_C	rs34208221	5	107050460	T	C	-0.0187	0.981354	0.962464	1.001	0.204	11	rs34208221	0.06699	5	107050460	T	C	0.796	1.019	0.999	1.039	0.0187	0.0102	85934	401577	5	107050460	5	107050460	*	rs34208221	Y	5	106386161	chr5:106386161	rs34208221	t	c	0.7896	0.0309	0.008	0.0001031	106386161	107050460	5	107050460	5	107050460	*	Y	-1.83333	3.8625
5_107051356_T_A	rs6596715	5	107051356	T	A	-0.0159	0.984	0.969	1	0.5189	5	rs6596715	0.05297	5	107051356	A	T	0.5189	0.984	0.969	1	-0.0159	0.0082	85934	401577	5	107051356	5	107051356	*	rs6596715	W	5	106387057	chr5:106387057	rs6596715	a	t	0.5163	-0.0257	0.0065	7.527e-05	106387057	107051356	5	107051356	5	107051356	*	W	-1.93902	-3.95385
5_107056510_C_T	rs34183855	5	107056510	C	T	-0.0167	0.983	0.964	1.004	0.2006	10	rs34183855	0.1075	5	107056510	T	C	0.2006	0.983	0.964	1.004	-0.0167	0.0104	85934	401577	5	107056510	5	107056510	*	rs34183855	Y	5	106392211	chr5:106392211	rs34183855	t	c	0.2071	-0.0304	0.0081	0.0001628	106392211	107056510	5	107056510	5	107056510	*	Y	-1.60577	-3.75309
5_107280684_T_G	rs116373698	5	107280684	T	G	0.0819	1.08578	0.884956	1.33156	0.0022	11	rs116373698	0.4311	5	107280684	T	G	0.9978	0.921	0.751	1.13	-0.0819	0.104	82668	385294	5	107280684	5	107280684	*	rs116373698	K	5	106616385	chr5:106616385	rs116373698	t	g	0.9982	-0.3597	0.0997	0.0003078	106616385	107280684	5	107280684	5	107280684	*	K	0.7875	-3.60782
5_107663892_C_T	rs115093866	5	107663892	C	T	-0.0274	0.973	0.903	1.049	0.0128	10	rs115093866	0.4727	5	107663892	T	C	0.0128	0.973	0.903	1.049	-0.0274	0.0382	85502	400497	5	107663892	5	107663892	*	rs115093866	Y	5	106999593	chr5:106999593	rs115093866	t	c	0.0135	0.121	0.0298	5.015e-05	106999593	107663892	5	107663892	5	107663892	*	Y	-0.717277	4.0604
5_107744479_G_A	rs249988	5	107744479	G	A	0.0114	1.011	0.959	1.067	0.0234	10	rs249988	0.6782	5	107744479	A	G	0.0234	1.011	0.959	1.067	0.0114	0.0274	85665	400902	5	107744479	5	107744479	*	rs249988	R	5	107080180	chr5:107080180	rs249988	a	g	0.0286	-0.0761	0.0203	0.0001793	107080180	107744479	5	107744479	5	107744479	*	R	0.416058	-3.74877
5_107763410_C_T	rs77405922	5	107763410	C	T	0.1116	1.118	0.805	1.553	0.001	10	rs77405922	0.5059	5	107763410	T	C	0.001	1.118	0.805	1.553	0.1116	0.1678	76073	367064	5	107763410	5	107763410	*	rs77405922	Y	5	107099111	chr5:107099111	rs77405922	t	c	0.001	0.4972	0.1291	0.0001175	107099111	107763410	5	107763410	5	107763410	*	Y	0.665077	3.85128
5_107832348_A_G	rs7708273	5	107832348	A	G	0.0087	1.00908	0.993049	1.02459	0.4633	11	rs7708273	0.2868	5	107832348	A	G	0.5367	0.991	0.976	1.007	-0.0087	0.0082	85934	401577	5	107832348	5	107832348	*	rs7708273	R	5	107168049	chr5:107168049	rs7708273	a	g	0.548	-0.023	0.0064	0.0003168	107168049	107832348	5	107832348	5	107832348	*	R	1.06098	-3.59375
5_107836568_A_G	rs12188460	5	107836568	A	G	0.009	1.00908	0.993049	1.02564	0.4652	11	rs12188460	0.2705	5	107836568	A	G	0.5348	0.991	0.975	1.007	-0.009	0.0082	85934	401577	5	107836568	5	107836568	*	rs12188460	R	5	107172269	chr5:107172269	rs12188460	a	g	0.5467	-0.024	0.0064	0.0001715	107172269	107836568	5	107836568	5	107836568	*	R	1.09756	-3.75
5_110033286_A_T	rs4957848	5	110033286	A	T	-0.0122	0.988142	0.971817	1.00402	0.5608	6	rs4957848	0.1433	5	110033286	A	T	0.4392	1.012	0.996	1.029	0.0122	0.0084	85934	401577	5	110033286	5	110033286	*	rs4957848	W	5	109368987	chr5:109368987	rs4957848	a	t	0.4379	-0.0232	0.0065	0.0003517	109368987	110033286	5	110033286	5	110033286	*	W	-1.45238	-3.56923
5_110033459_G_T	rs4957850	5	110033459	G	T	-0.0138	0.986	0.97	1.002	0.5559	10	rs4957850	0.09821	5	110033459	T	G	0.5559	0.986	0.97	1.002	-0.0138	0.0083	85934	401577	5	110033459	5	110033459	*	rs4957850	K	5	109369160	chr5:109369160	rs4957850	t	g	0.5553	0.024	0.0065	0.0002181	109369160	110033459	5	110033459	5	110033459	*	K	-1.66265	3.69231
5_110037944_G_T	rs1020690	5	110037944	G	T	0.0087	1.009	0.992	1.025	0.5593	10	rs1020690	0.2966	5	110037944	T	G	0.5593	1.009	0.992	1.025	0.0087	0.0083	85934	401577	5	110037944	5	110037944	*	rs1020690	K	5	109373645	chr5:109373645	rs1020690	t	g	0.5766	-0.0234	0.0065	0.0003125	109373645	110037944	5	110037944	5	110037944	*	K	1.04819	-3.6
5_110046784_A_C	rs2925093	5	110046784	A	C	0.0098	1.0101	0.994036	1.02669	0.5332	11	rs2925093	0.2342	5	110046784	A	C	0.4668	0.99	0.974	1.006	-0.0098	0.0082	85934	401577	5	110046784	5	110046784	*	rs2925093	M	5	109382485	chr5:109382485	rs2925093	a	c	0.4505	0.0231	0.0065	0.000373	109382485	110046784	5	110046784	5	110046784	*	M	1.19512	3.55385
5_110046991_A_C	rs11741894	5	110046991	A	C	0.0138	1.0142	0.998004	1.02987	0.4584	11	rs11741894	0.09145	5	110046991	A	C	0.5416	0.986	0.971	1.002	-0.0138	0.0082	85934	401577	5	110046991	5	110046991	*	rs11741894	M	5	109382692	chr5:109382692	rs11741894	a	c	0.5268	0.0224	0.0064	0.0004528	109382692	110046991	5	110046991	5	110046991	*	M	1.68293	3.5
5_110055529_G_A	rs1378506	5	110055529	G	A	0.0081	1.008	0.992	1.024	0.5441	10	rs1378506	0.3238	5	110055529	A	G	0.5441	1.008	0.992	1.024	0.0081	0.0082	85934	401577	5	110055529	5	110055529	*	rs1378506	R	5	109391230	chr5:109391230	rs1378506	a	g	0.5603	-0.0235	0.0065	0.0002945	109391230	110055529	5	110055529	5	110055529	*	R	0.987805	-3.61538
5_110058374_C_T	rs1455547	5	110058374	C	T	0.0118	1.012	0.996	1.028	0.4724	10	rs1455547	0.1528	5	110058374	T	C	0.4724	1.012	0.996	1.028	0.0118	0.0082	85934	401577	5	110058374	5	110058374	*	rs1455547	Y	5	109394075	chr5:109394075	rs1455547	t	c	0.4812	-0.027	0.0064	2.364e-05	109394075	110058374	5	110058374	5	110058374	*	Y	1.43902	-4.21875
5_110058886_C_T	rs1455546	5	110058886	C	T	0.0116	1.012	0.996	1.028	0.4736	10	rs1455546	0.1567	5	110058886	T	C	0.4736	1.012	0.996	1.028	0.0116	0.0082	85934	401577	5	110058886	5	110058886	*	rs1455546	Y	5	109394587	chr5:109394587	rs1455546	t	c	0.4811	-0.027	0.0064	2.364e-05	109394587	110058886	5	110058886	5	110058886	*	Y	1.41463	-4.21875
5_110063193_C_T	rs1455545	5	110063193	C	T	0.0132	1.013	0.997	1.03	0.4788	10	rs1455545	0.1073	5	110063193	T	C	0.4788	1.013	0.997	1.03	0.0132	0.0082	85934	401577	5	110063193	5	110063193	*	rs1455545	Y	5	109398894	chr5:109398894	rs1455545	t	c	0.4875	-0.0272	0.0064	2.056e-05	109398894	110063193	5	110063193	5	110063193	*	Y	1.60976	-4.25
5_110064684_A_C	rs10040293	5	110064684	A	C	0.0108	1.01112	0.995025	1.02775	0.5012	11	rs10040293	0.1903	5	110064684	A	C	0.4988	0.989	0.973	1.005	-0.0108	0.0082	85934	401577	5	110064684	5	110064684	*	rs10040293	M	5	109400385	chr5:109400385	rs10040293	a	c	0.4877	0.027	0.0064	2.364e-05	109400385	110064684	5	110064684	5	110064684	*	M	1.31707	4.21875
5_110065157_A_T	rs10064853	5	110065157	A	T	0.0103	1.0101	0.994036	1.02669	0.4937	6	rs10064853	0.2087	5	110065157	A	T	0.5063	0.99	0.974	1.006	-0.0103	0.0082	85934	401577	5	110065157	5	110065157	*	rs10064853	W	5	109400858	chr5:109400858	rs10064853	a	t	0.4955	0.0273	0.0064	1.916e-05	109400858	110065157	5	110065157	5	110065157	*	W	1.2561	4.26562
5_110065976_C_T	rs9326789	5	110065976	C	T	0.0125	1.013	0.996	1.029	0.4904	10	rs9326789	0.1293	5	110065976	T	C	0.4904	1.013	0.996	1.029	0.0125	0.0082	85934	401577	5	110065976	5	110065976	*	rs9326789	Y	5	109401677	chr5:109401677	rs9326789	t	c	0.4994	-0.026	0.0064	4.684e-05	109401677	110065976	5	110065976	5	110065976	*	Y	1.52439	-4.0625
5_110066239_A_G	rs2966752	5	110066239	A	G	0.0134	1.01317	0.997009	1.02987	0.5631	11	rs2966752	0.1066	5	110066239	A	G	0.4369	0.987	0.971	1.003	-0.0134	0.0083	85934	401577	5	110066239	5	110066239	*	rs2966752	R	5	109401940	chr5:109401940	rs2966752	a	g	0.4267	0.0235	0.0065	0.0002945	109401940	110066239	5	110066239	5	110066239	*	R	1.61446	3.61538
5_110066606_G_T	rs10036395	5	110066606	G	T	0.0074	1.007	0.991	1.024	0.5641	10	rs10036395	0.3709	5	110066606	T	G	0.5641	1.007	0.991	1.024	0.0074	0.0083	85934	401577	5	110066606	5	110066606	*	rs10036395	K	5	109402307	chr5:109402307	rs10036395	t	g	0.5771	-0.0301	0.0065	3.538e-06	109402307	110066606	5	110066606	5	110066606	*	K	0.891566	-4.63077
5_110067039_T_C	rs12517401	5	110067039	T	C	0.0104	1.0101	0.994036	1.02669	0.4892	11	rs12517401	0.2054	5	110067039	T	C	0.5108	0.99	0.974	1.006	-0.0104	0.0082	85934	401577	5	110067039	5	110067039	*	rs12517401	Y	5	109402740	chr5:109402740	rs12517401	t	c	0.4993	0.028	0.0064	1.165e-05	109402740	110067039	5	110067039	5	110067039	*	Y	1.26829	4.375
5_110069021_T_G	rs7724617	5	110069021	T	G	0.0114	1.01112	0.995025	1.02775	0.4935	11	rs7724617	0.1641	5	110069021	T	G	0.5065	0.989	0.973	1.005	-0.0114	0.0082	85934	401577	5	110069021	5	110069021	*	rs7724617	K	5	109404722	chr5:109404722	rs7724617	t	g	0.496	0.0279	0.0064	1.252e-05	109404722	110069021	5	110069021	5	110069021	*	K	1.39024	4.35938
5_110069112_C_T	rs2219199	5	110069112	C	T	0.0071	1.007	0.991	1.024	0.5572	10	rs2219199	0.387	5	110069112	T	C	0.5572	1.007	0.991	1.024	0.0071	0.0083	85934	401577	5	110069112	5	110069112	*	rs2219199	Y	5	109404813	chr5:109404813	rs2219199	t	c	0.5691	-0.0295	0.0065	5.51e-06	109404813	110069112	5	110069112	5	110069112	*	Y	0.855422	-4.53846
5_110069314_A_G	rs2198686	5	110069314	A	G	0.0072	1.00705	0.99108	1.02354	0.5574	11	rs2198686	0.3798	5	110069314	A	G	0.4426	0.993	0.977	1.009	-0.0072	0.0083	85934	401577	5	110069314	5	110069314	*	rs2198686	R	5	109405015	chr5:109405015	rs2198686	a	g	0.4308	0.0294	0.0065	5.927e-06	109405015	110069314	5	110069314	5	110069314	*	R	0.86747	4.52308
5_110069463_C_T	rs2124286	5	110069463	C	T	0.007	1.007	0.991	1.024	0.5572	10	rs2124286	0.3941	5	110069463	T	C	0.5572	1.007	0.991	1.024	0.007	0.0083	85934	401577	5	110069463	5	110069463	*	rs2124286	Y	5	109405164	chr5:109405164	rs2124286	t	c	0.5692	-0.0294	0.0065	5.927e-06	109405164	110069463	5	110069463	5	110069463	*	Y	0.843373	-4.52308
5_110069677_C_T	rs2124285	5	110069677	C	T	0.0075	1.008	0.991	1.024	0.5574	10	rs2124285	0.366	5	110069677	T	C	0.5574	1.008	0.991	1.024	0.0075	0.0083	85934	401577	5	110069677	5	110069677	*	rs2124285	Y	5	109405378	chr5:109405378	rs2124285	t	c	0.5692	-0.0295	0.0065	5.51e-06	109405378	110069677	5	110069677	5	110069677	*	Y	0.903614	-4.53846
5_110069870_T_C	rs10056970	5	110069870	T	C	0.0045	1.00402	0.988142	1.02145	0.6367	11	rs10056970	0.6008	5	110069870	T	C	0.3633	0.996	0.979	1.012	-0.0045	0.0085	85934	401577	5	110069870	5	110069870	*	rs10056970	Y	5	109405571	chr5:109405571	rs10056970	t	c	0.3586	0.0239	0.0067	0.0003616	109405571	110069870	5	110069870	5	110069870	*	Y	0.529412	3.56716
5_110070014_G_A	rs10079247	5	110070014	G	A	0.0085	1.009	0.992	1.025	0.5559	10	rs10079247	0.3043	5	110070014	A	G	0.5559	1.009	0.992	1.025	0.0085	0.0082	85934	401577	5	110070014	5	110070014	*	rs10079247	R	5	109405715	chr5:109405715	rs10079247	a	g	0.5673	-0.0297	0.0065	4.758e-06	109405715	110070014	5	110070014	5	110070014	*	R	1.03659	-4.56923
5_110070283_C_A	rs2416232	5	110070283	C	A	0.0079	1.008	0.992	1.024	0.5568	10	rs2416232	0.3363	5	110070283	A	C	0.5568	1.008	0.992	1.024	0.0079	0.0083	85934	401577	5	110070283	5	110070283	*	rs2416232	M	5	109405984	chr5:109405984	rs2416232	a	c	0.569	-0.0294	0.0065	5.927e-06	109405984	110070283	5	110070283	5	110070283	*	M	0.951807	-4.52308
5_110070390_T_C	rs2416233	5	110070390	T	C	0.0046	1.00503	0.988142	1.02145	0.637	11	rs2416233	0.5908	5	110070390	T	C	0.363	0.995	0.979	1.012	-0.0046	0.0085	85934	401577	5	110070390	5	110070390	*	rs2416233	Y	5	109406091	chr5:109406091	rs2416233	t	c	0.3583	0.0238	0.0067	0.0003827	109406091	110070390	5	110070390	5	110070390	*	Y	0.541176	3.55224
5_110070490_G_T	rs2219197	5	110070490	G	T	0.0082	1.008	0.992	1.025	0.5592	10	rs2219197	0.3224	5	110070490	T	G	0.5592	1.008	0.992	1.025	0.0082	0.0083	85934	401577	5	110070490	5	110070490	*	rs2219197	K	5	109406191	chr5:109406191	rs2219197	t	g	0.5714	-0.0292	0.0065	6.855e-06	109406191	110070490	5	110070490	5	110070490	*	K	0.987952	-4.49231
5_110072816_T_C	rs12054972	5	110072816	T	C	0.0135	1.01317	0.997009	1.02987	0.4806	11	rs12054972	0.1015	5	110072816	T	C	0.5194	0.987	0.971	1.003	-0.0135	0.0082	85934	401577	5	110072816	5	110072816	*	rs12054972	Y	5	109408517	chr5:109408517	rs12054972	t	c	0.5107	0.0257	0.0064	5.724e-05	109408517	110072816	5	110072816	5	110072816	*	Y	1.64634	4.01562
5_110073146_G_T	rs6897155	5	110073146	G	T	0.0077	1.008	0.991	1.024	0.5593	10	rs6897155	0.3517	5	110073146	T	G	0.5593	1.008	0.991	1.024	0.0077	0.0083	85934	401577	5	110073146	5	110073146	*	rs6897155	K	5	109408847	chr5:109408847	rs6897155	t	g	0.5714	-0.0286	0.0065	1.054e-05	109408847	110073146	5	110073146	5	110073146	*	K	0.927711	-4.4
5_110074036_C_T	rs4957852	5	110074036	C	T	0.0148	1.015	0.999	1.032	0.5531	10	rs4957852	0.07357	5	110074036	T	C	0.5531	1.015	0.999	1.032	0.0148	0.0083	85934	401577	5	110074036	5	110074036	*	rs4957852	Y	5	109409737	chr5:109409737	rs4957852	t	c	0.5654	-0.0233	0.0065	0.0003316	109409737	110074036	5	110074036	5	110074036	*	Y	1.78313	-3.58462
5_110074725_G_T	rs4957854	5	110074725	G	T	0.0128	1.013	0.997	1.029	0.5624	10	rs4957854	0.1243	5	110074725	T	G	0.5624	1.013	0.997	1.029	0.0128	0.0083	85934	401577	5	110074725	5	110074725	*	rs4957854	K	5	109410426	chr5:109410426	rs4957854	t	g	0.5766	-0.0258	0.0065	7.056e-05	109410426	110074725	5	110074725	5	110074725	*	K	1.54217	-3.96923
5_110075257_G_A	rs1585047	5	110075257	G	A	0.0127	1.013	0.996	1.029	0.5612	10	rs1585047	0.1262	5	110075257	A	G	0.5612	1.013	0.996	1.029	0.0127	0.0083	85934	401577	5	110075257	5	110075257	*	rs1585047	R	5	109410958	chr5:109410958	rs1585047	a	g	0.5758	-0.0257	0.0065	7.527e-05	109410958	110075257	5	110075257	5	110075257	*	R	1.53012	-3.95385
5_110077109_G_A	rs1823997	5	110077109	G	A	0.0087	1.009	0.992	1.026	0.6382	10	rs1823997	0.3137	5	110077109	A	G	0.6382	1.009	0.992	1.026	0.0087	0.0086	85934	401577	5	110077109	5	110077109	*	rs1823997	R	5	109412810	chr5:109412810	rs1823997	a	g	0.6534	-0.0275	0.0067	4.063e-05	109412810	110077109	5	110077109	5	110077109	*	R	1.01163	-4.10448
5_110077542_A_G	rs6883748	5	110077542	A	G	0.0086	1.00908	0.992063	1.02564	0.639	11	rs6883748	0.3157	5	110077542	A	G	0.361	0.991	0.975	1.008	-0.0086	0.0086	85934	401577	5	110077542	5	110077542	*	rs6883748	R	5	109413243	chr5:109413243	rs6883748	a	g	0.3459	0.0273	0.0068	6.037e-05	109413243	110077542	5	110077542	5	110077542	*	R	1	4.01471
5_110078936_A_T	rs10053129	5	110078936	A	T	0.0105	1.0101	0.994036	1.02669	0.4952	6	rs10053129	0.2025	5	110078936	A	T	0.5048	0.99	0.974	1.006	-0.0105	0.0082	85934	401577	5	110078936	5	110078936	*	rs10053129	W	5	109414637	chr5:109414637	rs10053129	a	t	0.4938	0.0265	0.0064	3.337e-05	109414637	110078936	5	110078936	5	110078936	*	W	1.28049	4.14062
5_110079973_G_C	rs7443806	5	110079973	G	C	0.0085	1.009	0.992	1.026	0.6417	5	rs7443806	0.3231	5	110079973	C	G	0.6417	1.009	0.992	1.026	0.0085	0.0086	85934	401577	5	110079973	5	110079973	*	rs7443806	S	5	109415674	chr5:109415674	rs7443806	c	g	0.6564	-0.0264	0.0067	8.157e-05	109415674	110079973	5	110079973	5	110079973	*	S	0.988372	-3.9403
5_110080033_C_T	rs7443782	5	110080033	C	T	0.0088	1.009	0.993	1.025	0.5667	10	rs7443782	0.2909	5	110080033	T	C	0.5667	1.009	0.993	1.025	0.0088	0.0083	85934	401577	5	110080033	5	110080033	*	rs7443782	Y	5	109415734	chr5:109415734	rs7443782	t	c	0.5796	-0.0281	0.0065	1.5e-05	109415734	110080033	5	110080033	5	110080033	*	Y	1.06024	-4.32308
5_110080047_T_C	rs7447470	5	110080047	T	C	0.0098	1.0101	0.993049	1.02669	0.6417	11	rs7447470	0.2557	5	110080047	T	C	0.3583	0.99	0.974	1.007	-0.0098	0.0086	85934	401577	5	110080047	5	110080047	*	rs7447470	Y	5	109415748	chr5:109415748	rs7447470	t	c	0.3436	0.0265	0.0068	9.868e-05	109415748	110080047	5	110080047	5	110080047	*	Y	1.13953	3.89706
5_110080085_C_T	rs60628569	5	110080085	C	T	0.01	1.01	0.993	1.027	0.6418	10	rs60628569	0.2463	5	110080085	T	C	0.6418	1.01	0.993	1.027	0.01	0.0086	85934	401577	5	110080085	5	110080085	*	rs60628569	Y	5	109415786	chr5:109415786	rs60628569	t	c	0.6568	-0.0257	0.007	0.0002487	109415786	110080085	5	110080085	5	110080085	*	Y	1.16279	-3.67143
5_110080096_A_G	rs7443784	5	110080096	A	G	0.0098	1.0101	0.993049	1.02669	0.6419	11	rs7443784	0.2541	5	110080096	A	G	0.3581	0.99	0.974	1.007	-0.0098	0.0086	85934	401577	5	110080096	5	110080096	*	rs7443784	R	5	109415797	chr5:109415797	rs7443784	a	g	0.3434	0.0268	0.0068	8.22e-05	109415797	110080096	5	110080096	5	110080096	*	R	1.13953	3.94118
5_110080139_G_A	rs4957855	5	110080139	G	A	0.0106	1.011	0.994	1.028	0.6399	10	rs4957855	0.2186	5	110080139	A	G	0.6399	1.011	0.994	1.028	0.0106	0.0086	85934	401577	5	110080139	5	110080139	*	rs4957855	R	5	109415840	chr5:109415840	rs4957855	a	g	0.6561	-0.0272	0.0067	4.926e-05	109415840	110080139	5	110080139	5	110080139	*	R	1.23256	-4.0597
5_110080333_T_C	rs2966750	5	110080333	T	C	0.0096	1.0101	0.993049	1.02669	0.6404	11	rs2966750	0.2667	5	110080333	T	C	0.3596	0.99	0.974	1.007	-0.0096	0.0086	85934	401577	5	110080333	5	110080333	*	rs2966750	Y	5	109416034	chr5:109416034	rs2966750	t	c	0.3437	0.0269	0.0068	7.731e-05	109416034	110080333	5	110080333	5	110080333	*	Y	1.11628	3.95588
5_110080404_G_C	rs4957856	5	110080404	G	C	0.0101	1.01	0.993	1.027	0.6399	5	rs4957856	0.2417	5	110080404	C	G	0.6399	1.01	0.993	1.027	0.0101	0.0086	85934	401577	5	110080404	5	110080404	*	rs4957856	S	5	109416105	chr5:109416105	rs4957856	c	g	0.6561	-0.0271	0.0068	6.834e-05	109416105	110080404	5	110080404	5	110080404	*	S	1.17442	-3.98529
5_110080610_A_G	rs4957857	5	110080610	A	G	0.01	1.0101	0.993049	1.02669	0.6414	11	rs4957857	0.2461	5	110080610	A	G	0.3586	0.99	0.974	1.007	-0.01	0.0086	85934	401577	5	110080610	5	110080610	*	rs4957857	R	5	109416311	chr5:109416311	rs4957857	a	g	0.3437	0.0268	0.0068	8.22e-05	109416311	110080610	5	110080610	5	110080610	*	R	1.16279	3.94118
5_110080706_A_G	rs4535498	5	110080706	A	G	0.0102	1.0101	0.993049	1.02775	0.6402	11	rs4535498	0.2388	5	110080706	A	G	0.3598	0.99	0.973	1.007	-0.0102	0.0086	85934	401577	5	110080706	5	110080706	*	rs4535498	R	5	109416407	chr5:109416407	rs4535498	a	g	0.3437	0.0267	0.0068	8.738e-05	109416407	110080706	5	110080706	5	110080706	*	R	1.18605	3.92647
5_110080928_T_G	rs4403225	5	110080928	T	G	0.009	1.00908	0.992063	1.02669	0.6419	11	rs4403225	0.2958	5	110080928	T	G	0.3581	0.991	0.974	1.008	-0.009	0.0086	85934	401577	5	110080928	5	110080928	*	rs4403225	K	5	109416629	chr5:109416629	rs4403225	t	g	0.343	0.0263	0.0068	0.0001113	109416629	110080928	5	110080928	5	110080928	*	K	1.04651	3.86765
5_110081682_T_C	rs4957858	5	110081682	T	C	0.0099	1.0101	0.993049	1.02669	0.6433	11	rs4957858	0.2515	5	110081682	T	C	0.3567	0.99	0.974	1.007	-0.0099	0.0086	85934	401577	5	110081682	5	110081682	*	rs4957858	Y	5	109417383	chr5:109417383	rs4957858	t	c	0.3411	0.028	0.0068	3.885e-05	109417383	110081682	5	110081682	5	110081682	*	Y	1.15116	4.11765
5_110081707_A_G	rs10155650	5	110081707	A	G	0.009	1.00908	0.992063	1.02669	0.6421	11	rs10155650	0.298	5	110081707	A	G	0.3579	0.991	0.974	1.008	-0.009	0.0086	85934	401577	5	110081707	5	110081707	*	rs10155650	R	5	109417408	chr5:109417408	rs10155650	a	g	0.343	0.0269	0.0068	7.731e-05	109417408	110081707	5	110081707	5	110081707	*	R	1.04651	3.95588
5_110083851_C_T	rs9326791	5	110083851	C	T	0.0081	1.008	0.992	1.025	0.4854	10	rs9326791	0.329	5	110083851	T	C	0.4854	1.008	0.992	1.025	0.0081	0.0083	85934	401577	5	110083851	5	110083851	*	rs9326791	Y	5	109419552	chr5:109419552	rs9326791	t	c	0.4953	-0.0247	0.0065	0.0001418	109419552	110083851	5	110083851	5	110083851	*	Y	0.975904	-3.8
5_110085330_T_A	rs2925074	5	110085330	T	A	0.0084	1.008	0.992	1.025	0.4852	5	rs2925074	0.3143	5	110085330	A	T	0.4852	1.008	0.992	1.025	0.0084	0.0084	85934	401577	5	110085330	5	110085330	*	rs2925074	W	5	109421031	chr5:109421031	rs2925074	a	t	0.4963	-0.0246	0.0065	0.0001509	109421031	110085330	5	110085330	5	110085330	*	W	1	-3.78462
5_110086613_C_T	rs4573036	5	110086613	C	T	0.0054	1.005	0.989	1.022	0.4985	10	rs4573036	0.5189	5	110086613	T	C	0.4985	1.005	0.989	1.022	0.0054	0.0084	85934	401577	5	110086613	5	110086613	*	rs4573036	Y	5	109422314	chr5:109422314	rs4573036	t	c	0.5097	-0.0244	0.0067	0.0002713	109422314	110086613	5	110086613	5	110086613	*	Y	0.642857	-3.64179
5_110427107_G_T	rs142393017	5	110427107	G	T	0.0148	1.015	0.94	1.096	0.0122	10	rs142393017	0.7056	5	110427107	T	G	0.0122	1.015	0.94	1.096	0.0148	0.0392	85502	400497	5	110427107	5	110427107	*	rs142393017	K	5	109762808	chr5:109762808	rs142393017	t	g	0.015	0.1119	0.0304	0.0002284	109762808	110427107	5	110427107	5	110427107	*	K	0.377551	3.68092
5_112928166_T_C	rs151979	5	112928166	T	C	-0.0003	1	0.983284	1.01626	0.4216	11	rs151979	0.9754	5	112928166	T	C	0.5784	1	0.984	1.017	0.0003	0.0083	85934	401577	5	112928166	5	112928166	*	rs151979	Y	5	112263863	chr5:112263863	rs151979	t	c	0.5748	-0.0243	0.0065	0.0001816	112263863	112928166	5	112928166	5	112928166	*	Y	-0.0361446	-3.73846
5_112931398_G_A	rs149130	5	112931398	G	A	-0.0024	0.998	0.982	1.014	0.464	10	rs149130	0.766	5	112931398	A	G	0.464	0.998	0.982	1.014	-0.0024	0.0082	85934	401577	5	112931398	5	112931398	*	rs149130	R	5	112267095	chr5:112267095	rs149130	a	g	0.4688	0.0223	0.0064	0.0004802	112267095	112931398	5	112931398	5	112931398	*	R	-0.292683	3.48438
5_112939130_T_C	rs153569	5	112939130	T	C	-0.0025	0.997009	0.981354	1.01317	0.464	11	rs153569	0.7587	5	112939130	T	C	0.536	1.003	0.987	1.019	0.0025	0.0082	85934	401577	5	112939130	5	112939130	*	rs153569	B	5	112274827	chr5:112274827	rs153569	t	c	0.5308	-0.0227	0.0064	0.0003792	112274827	112939130	5	112939130	5	112939130	*	B	-0.304878	-3.54688
5_112966460_A_C	rs1624259	5	112966460	A	C	0.0001	1	0.984252	1.01626	0.4483	11	rs1624259	0.9894	5	112966460	A	C	0.5517	1	0.984	1.016	-0.0001	0.0083	85934	401577	5	112966460	5	112966460	*	rs1624259	M	5	112302157	chr5:112302157	rs1624259	a	c	0.5416	-0.0231	0.0065	0.000373	112302157	112966460	5	112966460	5	112966460	*	M	0.0120482	-3.55385
5_112968505_T_G	rs33568	5	112968505	T	G	0.0035	1.00301	0.988142	1.01937	0.5005	11	rs33568	0.6634	5	112968505	T	G	0.4995	0.997	0.981	1.012	-0.0035	0.0081	85934	401577	5	112968505	5	112968505	*	rs33568	K	5	112304202	chr5:112304202	rs33568	t	g	0.4953	-0.0234	0.0064	0.0002485	112304202	112968505	5	112968505	5	112968505	*	K	0.432099	-3.65625
5_112969237_C_T	rs33566	5	112969237	C	T	0.0028	1.003	0.987	1.019	0.4946	10	rs33566	0.7294	5	112969237	T	C	0.4946	1.003	0.987	1.019	0.0028	0.0081	85934	401577	5	112969237	5	112969237	*	rs33566	Y	5	112304934	chr5:112304934	rs33566	t	c	0.5011	0.0226	0.0064	0.0004024	112304934	112969237	5	112969237	5	112969237	*	Y	0.345679	3.53125
5_112969989_G_T	rs192158342	5	112969989	G	T	0.0078	1.008	0.917	1.108	0.0073	10	rs192158342	0.8707	5	112969989	T	G	0.0073	1.008	0.917	1.108	0.0078	0.0482	85502	400497	5	112969989	5	112969989	*	rs192158342	K	5	112305686	chr5:112305686	rs192158342	t	g	0.0071	0.1428	0.0402	0.0003827	112305686	112969989	5	112969989	5	112969989	*	K	0.161826	3.55224
5_112974699_T_C	rs33557	5	112974699	T	C	0.008	1.00806	0.992063	1.02459	0.4868	11	rs33557	0.3273	5	112974699	T	C	0.5132	0.992	0.976	1.008	-0.008	0.0081	85934	401577	5	112974699	5	112974699	*	rs33557	Y	5	112310396	chr5:112310396	rs33557	t	c	0.51	-0.0228	0.0064	0.0003572	112310396	112974699	5	112974699	5	112974699	*	Y	0.987654	-3.5625
5_112977039_G_C	rs33554	5	112977039	G	C	0.005	1.005	0.989	1.021	0.4985	5	rs33554	0.5372	5	112977039	C	G	0.4985	1.005	0.989	1.021	0.005	0.0081	85934	401577	5	112977039	5	112977039	*	rs33554	S	5	112312736	chr5:112312736	rs33554	c	g	0.5037	0.0229	0.0064	0.0003364	112312736	112977039	5	112977039	5	112977039	*	S	0.617284	3.57812
5_112987705_G_C	rs13164167	5	112987705	G	C	0.0063	1.006	0.99	1.023	0.4871	5	rs13164167	0.443	5	112987705	C	G	0.4871	1.006	0.99	1.023	0.0063	0.0082	85934	401577	5	112987705	5	112987705	*	rs13164167	S	5	112323402	chr5:112323402	rs13164167	c	g	0.4925	0.0253	0.0064	7.455e-05	112323402	112987705	5	112987705	5	112987705	*	S	0.768293	3.95312
5_112987914_C_T	rs7733863	5	112987914	C	T	0.0055	1.006	0.989	1.022	0.3972	10	rs7733863	0.513	5	112987914	T	C	0.3972	1.006	0.989	1.022	0.0055	0.0085	85934	401577	5	112987914	5	112987914	*	rs7733863	Y	5	112323611	chr5:112323611	rs7733863	t	c	0.3896	-0.024	0.0067	0.0003415	112323611	112987914	5	112987914	5	112987914	*	Y	0.647059	-3.58209
5_112990172_C_T	rs9784647	5	112990172	C	T	-0.0042	0.996	0.98	1.012	0.515	10	rs9784647	0.6096	5	112990172	T	C	0.515	0.996	0.98	1.012	-0.0042	0.0081	85934	401577	5	112990172	5	112990172	*	rs9784647	Y	5	112325869	chr5:112325869	rs9784647	t	c	0.5112	-0.0238	0.0064	0.0001942	112325869	112990172	5	112990172	5	112990172	*	Y	-0.518519	-3.71875
5_112990713_G_A	rs1549182	5	112990713	G	A	-0.0036	0.996	0.981	1.012	0.5236	10	rs1549182	0.6607	5	112990713	A	G	0.5236	0.996	0.981	1.012	-0.0036	0.0081	85934	401577	5	112990713	5	112990713	*	rs1549182	R	5	112326410	chr5:112326410	rs1549182	a	g	0.5198	-0.0232	0.0064	0.0002807	112326410	112990713	5	112990713	5	112990713	*	R	-0.444444	-3.625
5_112993366_G_A	rs4705529	5	112993366	G	A	-0.0055	0.995	0.979	1.01	0.5126	10	rs4705529	0.4961	5	112993366	A	G	0.5126	0.995	0.979	1.01	-0.0055	0.0081	85934	401577	5	112993366	5	112993366	*	rs4705529	R	5	112329063	chr5:112329063	rs4705529	a	g	0.5086	-0.0237	0.0064	0.0002066	112329063	112993366	5	112993366	5	112993366	*	R	-0.679012	-3.70312
5_112995041_A_C	rs4705744	5	112995041	A	C	-0.0049	0.995025	0.979432	1.01112	0.5129	11	rs4705744	0.5454	5	112995041	A	C	0.4871	1.005	0.989	1.021	0.0049	0.0081	85934	401577	5	112995041	5	112995041	*	rs4705744	M	5	112330738	chr5:112330738	rs4705744	a	c	0.492	0.0251	0.0064	8.496e-05	112330738	112995041	5	112995041	5	112995041	*	M	-0.604938	3.92188
5_112999478_G_A	rs4334876	5	112999478	G	A	-0.0007	0.999	0.984	1.015	0.5012	10	rs4334876	0.9301	5	112999478	A	G	0.5012	0.999	0.984	1.015	-0.0007	0.0081	85934	401577	5	112999478	5	112999478	*	rs4334876	R	5	112335175	chr5:112335175	rs4334876	a	g	0.4942	-0.0227	0.0064	0.0003792	112335175	112999478	5	112999478	5	112999478	*	R	-0.0864198	-3.54688
5_112999651_G_A	rs13171553	5	112999651	G	A	-0.0005	1	0.984	1.015	0.5013	10	rs13171553	0.9537	5	112999651	A	G	0.5013	1	0.984	1.015	-0.0005	0.0081	85934	401577	5	112999651	5	112999651	*	rs13171553	R	5	112335348	chr5:112335348	rs13171553	a	g	0.4943	-0.0229	0.0064	0.0003364	112335348	112999651	5	112999651	5	112999651	*	R	-0.0617284	-3.57812
5_112999953_C_T	rs13171773	5	112999953	C	T	-0.0016	0.998	0.983	1.014	0.4996	10	rs13171773	0.8435	5	112999953	T	C	0.4996	0.998	0.983	1.014	-0.0016	0.0081	85934	401577	5	112999953	5	112999953	*	rs13171773	Y	5	112335650	chr5:112335650	rs13171773	t	c	0.4925	-0.0238	0.0064	0.0001942	112335650	112999953	5	112999953	5	112999953	*	Y	-0.197531	-3.71875
5_113000318_G_T	rs13176362	5	113000318	G	T	-0.0003	1	0.984	1.016	0.5019	10	rs13176362	0.9671	5	113000318	T	G	0.5019	1	0.984	1.016	-0.0003	0.0081	85934	401577	5	113000318	5	113000318	*	rs13176362	K	5	112336015	chr5:112336015	rs13176362	t	g	0.4972	-0.0242	0.0066	0.0002437	112336015	113000318	5	113000318	5	113000318	*	K	-0.037037	-3.66667
5_113000891_C_T	rs13177101	5	113000891	C	T	-0.0002	1	0.984	1.016	0.5018	10	rs13177101	0.9779	5	113000891	T	C	0.5018	1	0.984	1.016	-0.0002	0.0081	85934	401577	5	113000891	5	113000891	*	rs13177101	Y	5	112336588	chr5:112336588	rs13177101	t	c	0.4943	-0.023	0.0064	0.0003168	112336588	113000891	5	113000891	5	113000891	*	Y	-0.0246914	-3.59375
5_113000937_T_C	rs17312754	5	113000937	T	C	0.0001	1	0.984252	1.01626	0.5021	11	rs17312754	0.9917	5	113000937	T	C	0.4979	1	0.984	1.016	-0.0001	0.0081	85934	401577	5	113000937	5	113000937	*	rs17312754	Y	5	112336634	chr5:112336634	rs17312754	t	c	0.5049	0.0224	0.0064	0.0004528	112336634	113000937	5	113000937	5	113000937	*	Y	0.0123457	3.5
5_113002262_G_A	rs13183347	5	113002262	G	A	-0.0006	0.999	0.984	1.015	0.5021	10	rs13183347	0.9373	5	113002262	A	G	0.5021	0.999	0.984	1.015	-0.0006	0.0081	85934	401577	5	113002262	5	113002262	*	rs13183347	R	5	112337959	chr5:112337959	rs13183347	a	g	0.4947	-0.0231	0.0064	0.0002983	112337959	113002262	5	113002262	5	113002262	*	R	-0.0740741	-3.60937
5_113008958_C_T	rs12517398	5	113008958	C	T	-0.0007	0.999	0.984	1.015	0.4979	10	rs12517398	0.9344	5	113008958	T	C	0.4979	0.999	0.984	1.015	-0.0007	0.0081	85934	401577	5	113008958	5	113008958	*	rs12517398	Y	5	112344655	chr5:112344655	rs12517398	t	c	0.4912	-0.0243	0.0064	0.000142	112344655	113008958	5	113008958	5	113008958	*	Y	-0.0864198	-3.79687
5_113010246_A_G	rs13159449	5	113010246	A	G	-0.0044	0.996016	0.980392	1.01112	0.5148	11	rs13159449	0.586	5	113010246	A	G	0.4852	1.004	0.989	1.02	0.0044	0.0081	85934	401577	5	113010246	5	113010246	*	rs13159449	R	5	112345943	chr5:112345943	rs13159449	a	g	0.4909	0.0232	0.0063	0.0002216	112345943	113010246	5	113010246	5	113010246	*	R	-0.54321	3.68254
5_113012131_A_G	rs7701781	5	113012131	A	G	-0.0041	0.996016	0.980392	1.01215	0.5155	11	rs7701781	0.6119	5	113012131	A	G	0.4845	1.004	0.988	1.02	0.0041	0.0081	85934	401577	5	113012131	5	113012131	*	rs7701781	R	5	112347828	chr5:112347828	rs7701781	a	g	0.4906	0.0232	0.0063	0.0002216	112347828	113012131	5	113012131	5	113012131	*	R	-0.506173	3.68254
5_113013682_T_C	rs4705749	5	113013682	T	C	-0.0038	0.996016	0.980392	1.01215	0.5126	11	rs4705749	0.6411	5	113013682	T	C	0.4874	1.004	0.988	1.02	0.0038	0.0081	85934	401577	5	113013682	5	113013682	*	rs4705749	Y	5	112349379	chr5:112349379	rs4705749	t	c	0.4927	0.0246	0.0064	0.0001173	112349379	113013682	5	113013682	5	113013682	*	Y	-0.469136	3.84375
5_113015010_G_A	rs13186334	5	113015010	G	A		1	0.984	1.016	0.4983	10	rs13186334	0.9979	5	113015010	A	G	0.4983	1	0.984	1.016	0	0.0081	85934	401577	5	113015010	5	113015010	*	rs13186334	R	5	112350707	chr5:112350707	rs13186334	a	g	0.4917	-0.0244	0.0064	0.0001333	112350707	113015010	5	113015010	5	113015010	*	R		-3.8125
5_113019201_C_G	rs17372511	5	113019201	C	G	-0.0042	0.996016	0.980392	1.01215	0.5152	6	rs17372511	0.6065	5	113019201	C	G	0.4848	1.004	0.988	1.02	0.0042	0.0081	85934	401577	5	113019201	5	113019201	*	rs17372511	S	5	112354898	chr5:112354898	rs17372511	c	g	0.4909	0.0239	0.0064	0.0001825	112354898	113019201	5	113019201	5	113019201	*	S	-0.518519	3.73438
5_113019971_C_G	rs4778	5	113019971	C	G	-0.0002	1	0.984252	1.01626	0.4983	6	rs4778	0.98	5	113019971	C	G	0.5017	1	0.984	1.016	0.0002	0.0081	85934	401577	5	113019971	5	113019971	*	rs4778	S	5	112355668	chr5:112355668	rs4778	c	g	0.5083	0.0233	0.0064	0.0002642	112355668	113019971	5	113019971	5	113019971	*	S	-0.0246914	3.64062
5_113020211_A_G	rs13445	5	113020211	A	G		1	0.984252	1.01626	0.5022	11	rs13445	0.9965	5	113020211	A	G	0.4978	1	0.984	1.016	0	0.0081	85934	401577	5	113020211	5	113020211	*	rs13445	R	5	112355908	chr5:112355908	rs13445	a	g	0.5059	0.0233	0.0064	0.0002642	112355908	113020211	5	113020211	5	113020211	*	R		3.64062
5_113020952_G_A	rs7670	5	113020952	G	A	-0.0003	1	0.984	1.016	0.5016	10	rs7670	0.9667	5	113020952	A	G	0.5016	1	0.984	1.016	-0.0003	0.0081	85934	401577	5	113020952	5	113020952	*	rs7670	R	5	112356649	chr5:112356649	rs7670	a	g	0.4938	-0.0225	0.0064	0.0004269	112356649	113020952	5	113020952	5	113020952	*	R	-0.037037	-3.51562
5_113022434_T_C	rs9122	5	113022434	T	C	-0.0042	0.996016	0.980392	1.01215	0.5126	11	rs9122	0.6005	5	113022434	T	C	0.4874	1.004	0.988	1.02	0.0042	0.0081	85934	401577	5	113022434	5	113022434	*	rs9122	Y	5	112358131	chr5:112358131	rs9122	t	c	0.4931	0.0242	0.0064	0.0001512	112358131	113022434	5	113022434	5	113022434	*	Y	-0.518519	3.78125
5_113025634_A_G	rs6869100	5	113025634	A	G	-0.0042	0.996016	0.980392	1.01215	0.5157	11	rs6869100	0.6031	5	113025634	A	G	0.4843	1.004	0.988	1.02	0.0042	0.0081	85934	401577	5	113025634	5	113025634	*	rs6869100	R	5	112361331	chr5:112361331	rs6869100	a	g	0.4907	0.0233	0.0064	0.0002642	112361331	113025634	5	113025634	5	113025634	*	R	-0.518519	3.64062
5_113027143_G_A	rs1549181	5	113027143	G	A	-0.0055	0.995	0.979	1.01	0.53	10	rs1549181	0.4995	5	113027143	A	G	0.53	0.995	0.979	1.01	-0.0055	0.0081	85934	401577	5	113027143	5	113027143	*	rs1549181	R	5	112362840	chr5:112362840	rs1549181	a	g	0.5274	-0.0233	0.0065	0.0003316	112362840	113027143	5	113027143	5	113027143	*	R	-0.679012	-3.58462
5_113027838_A_C	rs4705750	5	113027838	A	C	-0.0038	0.996016	0.980392	1.01215	0.5085	11	rs4705750	0.6393	5	113027838	A	C	0.4915	1.004	0.988	1.02	0.0038	0.0081	85934	401577	5	113027838	5	113027838	*	rs4705750	V	5	112363535	chr5:112363535	rs4705750	a	c	0.4981	0.0263	0.0065	5.091e-05	112363535	113027838	5	113027838	5	113027838	*	V	-0.469136	4.04615
5_113028257_A_G	rs1057474	5	113028257	A	G	-0.0048	0.995025	0.979432	1.01112	0.5252	11	rs1057474	0.5561	5	113028257	A	G	0.4748	1.005	0.989	1.021	0.0048	0.0081	85934	401577	5	113028257	5	113028257	*	rs1057474	R	5	112363954	chr5:112363954	rs1057474	a	g	0.4781	0.0276	0.0068	5.004e-05	112363954	113028257	5	113028257	5	113028257	*	R	-0.592593	4.05882
5_113029248_A_G	rs1363333	5	113029248	A	G	-0.0044	0.996016	0.980392	1.01112	0.5261	11	rs1363333	0.592	5	113029248	A	G	0.4739	1.004	0.989	1.02	0.0044	0.0081	85934	401577	5	113029248	5	113029248	*	rs1363333	R	5	112364945	chr5:112364945	rs1363333	a	g	0.4792	0.0254	0.0064	6.981e-05	112364945	113029248	5	113029248	5	113029248	*	R	-0.54321	3.96875
5_113029875_G_A	rs3857433	5	113029875	G	A	0.0022	1.002	0.984	1.021	0.7453	10	rs3857433	0.8136	5	113029875	A	G	0.7453	1.002	0.984	1.021	0.0022	0.0093	85934	401577	5	113029875	5	113029875	*	rs3857433	V	5	112365572	chr5:112365572	rs3857433	a	g	0.7366	-0.0259	0.0072	0.000337	112365572	113029875	5	113029875	5	113029875	*	V	0.236559	-3.59722
5_113030107_G_A	rs3857434	5	113030107	G	A	-0.0029	0.997	0.981	1.013	0.5075	10	rs3857434	0.7232	5	113030107	A	G	0.5075	0.997	0.981	1.013	-0.0029	0.0081	85934	401577	5	113030107	5	113030107	*	rs3857434	R	5	112365804	chr5:112365804	rs3857434	a	g	0.5002	-0.0233	0.0062	0.0001621	112365804	113030107	5	113030107	5	113030107	*	R	-0.358025	-3.75806
5_113030841_G_A	rs4705751	5	113030841	G	A	0.0019	1.002	0.984	1.02	0.7453	10	rs4705751	0.8354	5	113030841	A	G	0.7453	1.002	0.984	1.02	0.0019	0.0093	85934	401577	5	113030841	5	113030841	*	rs4705751	R	5	112366538	chr5:112366538	rs4705751	a	g	0.7366	-0.0258	0.0072	0.0003554	112366538	113030841	5	113030841	5	113030841	*	R	0.204301	-3.58333
5_113030981_A_G	rs4705752	5	113030981	A	G	-0.0021	0.998004	0.982318	1.0142	0.5115	11	rs4705752	0.7982	5	113030981	A	G	0.4885	1.002	0.986	1.018	0.0021	0.0081	85934	401577	5	113030981	5	113030981	*	rs4705752	R	5	112366678	chr5:112366678	rs4705752	a	g	0.4994	0.0233	0.0062	0.0001621	112366678	113030981	5	113030981	5	113030981	*	R	-0.259259	3.75806
5_113031897_A_G	rs2080897	5	113031897	A	G	0.0024	1.002	0.984252	1.02041	0.7457	11	rs2080897	0.7946	5	113031897	A	G	0.2543	0.998	0.98	1.016	-0.0024	0.0093	85934	401577	5	113031897	5	113031897	*	rs2080897	R	5	112367594	chr5:112367594	rs2080897	a	g	0.2634	0.0257	0.0072	0.0003746	112367594	113031897	5	113031897	5	113031897	*	R	0.258065	3.56944
5_113032088_A_G	rs2080896	5	113032088	A	G	0.0034	1.00301	0.985222	1.02145	0.728	11	rs2080896	0.7136	5	113032088	A	G	0.272	0.997	0.979	1.015	-0.0034	0.0091	85934	401577	5	113032088	5	113032088	*	rs2080896	R	5	112367785	chr5:112367785	rs2080896	a	g	0.2815	0.0272	0.0073	0.0002063	112367785	113032088	5	113032088	5	113032088	*	R	0.373626	3.72603
5_113032825_G_A	rs2112453	5	113032825	G	A	0.0029	1.003	0.985	1.021	0.7276	10	rs2112453	0.7504	5	113032825	A	G	0.7276	1.003	0.985	1.021	0.0029	0.0091	85934	401577	5	113032825	5	113032825	*	rs2112453	D	5	112368522	chr5:112368522	rs2112453	a	g	0.7183	-0.027	0.0073	0.0002297	112368522	113032825	5	113032825	5	113032825	*	D	0.318681	-3.69863
5_113038021_G_A	rs4075350	5	113038021	G	A	-0.0039	0.996	0.98	1.012	0.5084	10	rs4075350	0.6313	5	113038021	A	G	0.5084	0.996	0.98	1.012	-0.0039	0.0081	85934	401577	5	113038021	5	113038021	*	rs4075350	R	5	112373718	chr5:112373718	rs4075350	a	g	0.5021	-0.026	0.0065	6.196e-05	112373718	113038021	5	113038021	5	113038021	*	R	-0.481481	-4
5_113043163_C_G	rs73235137	5	113043163	C	G	0.0114	1.01112	0.967118	1.0582	0.0328	6	rs73235137	0.6236	5	113043163	C	G	0.9672	0.989	0.945	1.034	-0.0114	0.0231	85934	401577	5	113043163	5	113043163	*	rs73235137	S	5	112378860	chr5:112378860	rs73235137	c	g	0.9665	-0.0631	0.0179	0.0004246	112378860	113043163	5	113043163	5	113043163	*	S	0.493506	-3.52514
5_113043737_T_A	rs4705755	5	113043737	T	A	0.0007	1.001	0.985	1.017	0.5085	5	rs4705755	0.9343	5	113043737	A	T	0.5085	1.001	0.985	1.017	0.0007	0.0081	85934	401577	5	113043737	5	113043737	*	rs4705755	W	5	112379434	chr5:112379434	rs4705755	a	t	0.4992	-0.0273	0.0064	1.916e-05	112379434	113043737	5	113043737	5	113043737	*	W	0.0864198	-4.26562
5_113043962_T_C	rs7732198	5	113043962	T	C	0.001	1.001	0.985222	1.01729	0.4613	11	rs7732198	0.9017	5	113043962	T	C	0.5387	0.999	0.983	1.015	-0.001	0.0081	85934	401577	5	113043962	5	113043962	*	rs7732198	Y	5	112379659	chr5:112379659	rs7732198	t	c	0.5253	-0.0255	0.0064	6.536e-05	112379659	113043962	5	113043962	5	113043962	*	Y	0.123457	-3.98437
5_113044363_A_C	rs11749921	5	113044363	A	C	0.0001	1	0.984252	1.01626	0.472	11	rs11749921	0.9909	5	113044363	A	C	0.528	1	0.984	1.016	-0.0001	0.0081	85934	401577	5	113044363	5	113044363	*	rs11749921	M	5	112380060	chr5:112380060	rs11749921	a	c	0.5185	-0.027	0.0065	3.193e-05	112380060	113044363	5	113044363	5	113044363	*	M	0.0123457	-4.15385
5_113045146_C_T	rs6877769	5	113045146	C	T	-0.0001	1	0.984	1.016	0.471	10	rs6877769	0.9911	5	113045146	T	C	0.471	1	0.984	1.016	-0.0001	0.0081	85934	401577	5	113045146	5	113045146	*	rs6877769	Y	5	112380843	chr5:112380843	rs6877769	t	c	0.4812	0.0269	0.0065	3.415e-05	112380843	113045146	5	113045146	5	113045146	*	Y	-0.0123457	4.13846
5_113045673_C_T	rs4428399	5	113045673	C	T	-0.0003	1	0.984	1.016	0.4706	10	rs4428399	0.9727	5	113045673	T	C	0.4706	1	0.984	1.016	-0.0003	0.0081	85934	401577	5	113045673	5	113045673	*	rs4428399	Y	5	112381370	chr5:112381370	rs4428399	t	c	0.481	0.0272	0.0065	2.789e-05	112381370	113045673	5	113045673	5	113045673	*	Y	-0.037037	4.18462
5_113046440_C_T	rs4073358	5	113046440	C	T	0.0015	1.002	0.986	1.018	0.5099	10	rs4073358	0.8484	5	113046440	T	C	0.5099	1.002	0.986	1.018	0.0015	0.0081	85934	401577	5	113046440	5	113046440	*	rs4073358	Y	5	112382137	chr5:112382137	rs4073358	t	c	0.4995	-0.0268	0.0064	2.715e-05	112382137	113046440	5	113046440	5	113046440	*	Y	0.185185	-4.1875
5_113046462_G_A	rs4073359	5	113046462	G	A	0.0014	1.001	0.986	1.017	0.51	10	rs4073359	0.8633	5	113046462	A	G	0.51	1.001	0.986	1.017	0.0014	0.0081	85934	401577	5	113046462	5	113046462	*	rs4073359	R	5	112382159	chr5:112382159	rs4073359	a	g	0.4996	-0.027	0.0064	2.364e-05	112382159	113046462	5	113046462	5	113046462	*	R	0.17284	-4.21875
5_113047220_G_A	rs4074190	5	113047220	G	A	0.0007	1.001	0.985	1.017	0.5084	10	rs4074190	0.9274	5	113047220	A	G	0.5084	1.001	0.985	1.017	0.0007	0.0081	85934	401577	5	113047220	5	113047220	*	rs4074190	R	5	112382917	chr5:112382917	rs4074190	a	g	0.4983	-0.0278	0.0064	1.345e-05	112382917	113047220	5	113047220	5	113047220	*	R	0.0864198	-4.34375
5_113047578_G_A	rs6894219	5	113047578	G	A	-0.0003	1	0.984	1.016	0.5071	10	rs6894219	0.971	5	113047578	A	G	0.5071	1	0.984	1.016	-0.0003	0.0081	85934	401577	5	113047578	5	113047578	*	rs6894219	R	5	112383275	chr5:112383275	rs6894219	a	g	0.498	-0.0281	0.0065	1.5e-05	112383275	113047578	5	113047578	5	113047578	*	R	-0.037037	-4.32308
5_113048099_C_T	rs6894937	5	113048099	C	T	0.002	1.002	0.986	1.018	0.493	10	rs6894937	0.8089	5	113048099	T	C	0.493	1.002	0.986	1.018	0.002	0.0082	85934	401577	5	113048099	5	113048099	*	rs6894937	Y	5	112383796	chr5:112383796	rs6894937	t	c	0.4841	-0.0265	0.0064	3.337e-05	112383796	113048099	5	113048099	5	113048099	*	Y	0.243902	-4.14062
5_113049307_C_G	rs7726296	5	113049307	C	G	0.0028	1.00301	0.987167	1.01937	0.5132	6	rs7726296	0.7337	5	113049307	C	G	0.4868	0.997	0.981	1.013	-0.0028	0.0081	85934	401577	5	113049307	5	113049307	*	rs7726296	V	5	112385004	chr5:112385004	rs7726296	c	g	0.4959	0.0298	0.0067	8.703e-06	112385004	113049307	5	113049307	5	113049307	*	V	0.345679	4.44776
5_113049307_C_G	rs7726296	5	113049307	C	G	0.0028	1.00301	0.987167	1.01937	0.5132	6	rs7726296	0.7337	5	113049307	C	G	0.4868	0.997	0.981	1.013	-0.0028	0.0081	85934	401577	5	113049307	5	113049307	*	rs879299402	M	5	112385004	chr5:112385004	rs7726296	c	g	0.4959	0.0298	0.0067	8.703e-06	112385004	113049307	5	113049307	5	113049307	*	M	0.345679	4.44776
5_113049308_A_C	rs7726162	5	113049308	A	C	0.0027	1.00301	0.987167	1.01833	0.5134	11	rs7726162	0.7398	5	113049308	A	C	0.4866	0.997	0.982	1.013	-0.0027	0.0081	85934	401577	5	113049308	5	113049308	*	rs7726162	M	5	112385005	chr5:112385005	rs7726162	a	c	0.4985	0.0269	0.0065	3.415e-05	112385005	113049308	5	113049308	5	113049308	*	M	0.333333	4.13846
5_113049750_G_A	rs4599529	5	113049750	G	A	0.0029	1.003	0.987	1.019	0.5139	10	rs4599529	0.7207	5	113049750	A	G	0.5139	1.003	0.987	1.019	0.0029	0.0081	85934	401577	5	113049750	5	113049750	*	rs4599529	R	5	112385447	chr5:112385447	rs4599529	a	g	0.5033	-0.0272	0.0065	2.789e-05	112385447	113049750	5	113049750	5	113049750	*	R	0.358025	-4.18462
5_113049813_T_C	rs11742162	5	113049813	T	C	0.0106	1.01112	0.994036	1.02775	0.3272	11	rs11742162	0.2213	5	113049813	T	C	0.6728	0.989	0.973	1.006	-0.0106	0.0087	85934	401577	5	113049813	5	113049813	*	rs11742162	Y	5	112385510	chr5:112385510	rs11742162	t	c	0.6589	-0.0264	0.0067	8.157e-05	112385510	113049813	5	113049813	5	113049813	*	Y	1.21839	-3.9403
5_113050457_G_C	rs10054158	5	113050457	G	C	0.0024	1.002	0.987	1.018	0.5152	5	rs10054158	0.7722	5	113050457	C	G	0.5152	1.002	0.987	1.018	0.0024	0.0081	85934	401577	5	113050457	5	113050457	*	rs10054158	S	5	112386154	chr5:112386154	rs10054158	c	g	0.5042	-0.0272	0.0064	2.056e-05	112386154	113050457	5	113050457	5	113050457	*	S	0.296296	-4.25
5_113050520_A_G	rs7731890	5	113050520	A	G	-0.0002	1	0.984252	1.01626	0.4672	11	rs7731890	0.9829	5	113050520	A	G	0.5328	1	0.984	1.016	0.0002	0.0081	85934	401577	5	113050520	5	113050520	*	rs7731890	R	5	112386217	chr5:112386217	rs7731890	a	g	0.5227	-0.0267	0.0065	3.905e-05	112386217	113050520	5	113050520	5	113050520	*	R	-0.0246914	-4.10769
5_113050587_A_G	rs6893016	5	113050587	A	G	0.0026	1.00301	0.987167	1.01833	0.5151	11	rs6893016	0.7531	5	113050587	A	G	0.4849	0.997	0.982	1.013	-0.0026	0.0081	85934	401577	5	113050587	5	113050587	*	rs6893016	R	5	112386284	chr5:112386284	rs6893016	a	g	0.4959	0.027	0.0064	2.364e-05	112386284	113050587	5	113050587	5	113050587	*	R	0.320988	4.21875
5_113051859_G_A	rs4301226	5	113051859	G	A	-0.0021	0.998	0.982	1.014	0.4393	10	rs4301226	0.8018	5	113051859	A	G	0.4393	0.998	0.982	1.014	-0.0021	0.0082	85934	401577	5	113051859	5	113051859	*	rs4301226	R	5	112387556	chr5:112387556	rs4301226	a	g	0.4465	0.0271	0.0064	2.205e-05	112387556	113051859	5	113051859	5	113051859	*	R	-0.256098	4.23438
5_113052528_C_T	rs6594665	5	113052528	C	T	-0.0027	0.997	0.981	1.014	0.3667	10	rs6594665	0.7527	5	113052528	T	C	0.3667	0.997	0.981	1.014	-0.0027	0.0084	85934	401577	5	113052528	5	113052528	*	rs6594665	Y	5	112388225	chr5:112388225	rs6594665	t	c	0.3798	0.0246	0.0066	0.0001919	112388225	113052528	5	113052528	5	113052528	*	Y	-0.321429	3.72727
5_113053305_A_G	rs6594669	5	113053305	A	G	0.0019	1.002	0.986193	1.01833	0.5414	11	rs6594669	0.8129	5	113053305	A	G	0.4586	0.998	0.982	1.014	-0.0019	0.0081	85934	401577	5	113053305	5	113053305	*	rs6594669	R	5	112389002	chr5:112389002	rs6594669	a	g	0.4651	0.0271	0.0063	1.605e-05	112389002	113053305	5	113053305	5	113053305	*	R	0.234568	4.30159
5_113053305_A_G	rs6594669	5	113053305	A	G	0.0019	1.002	0.986193	1.01833	0.5414	11	rs6594669	0.8129	5	113053305	A	G	0.4586	0.998	0.982	1.014	-0.0019	0.0081	85934	401577	5	113053305	5	113053305	*	rs879761271	M	5	112389002	chr5:112389002	rs6594669	a	g	0.4651	0.0271	0.0063	1.605e-05	112389002	113053305	5	113053305	5	113053305	*	M	0.234568	4.30159
5_113054352_G_A	rs10039618	5	113054352	G	A	0.0001	1	0.984	1.016	0.4279	10	rs10039618	0.995	5	113054352	A	G	0.4279	1	0.984	1.016	0.0001	0.0082	85934	401577	5	113054352	5	113054352	*	rs10039618	R	5	112390049	chr5:112390049	rs10039618	a	g	0.4382	0.0272	0.0064	2.056e-05	112390049	113054352	5	113054352	5	113054352	*	R	0.0121951	4.25
5_113055336_A_C	rs4705758	5	113055336	A	C	0.002	1.002	0.986193	1.01833	0.5417	11	rs4705758	0.8024	5	113055336	A	C	0.4583	0.998	0.982	1.014	-0.002	0.0081	85934	401577	5	113055336	5	113055336	*	rs4705758	M	5	112391033	chr5:112391033	rs4705758	a	c	0.4649	0.0283	0.0065	1.304e-05	112391033	113055336	5	113055336	5	113055336	*	M	0.246914	4.35385
5_113057047_A_G	rs7726899	5	113057047	A	G	0.0101	1.0101	0.993049	1.02775	0.328	11	rs7726899	0.2442	5	113057047	A	G	0.672	0.99	0.973	1.007	-0.0101	0.0087	85934	401577	5	113057047	5	113057047	*	rs7726899	R	5	112392744	chr5:112392744	rs7726899	a	g	0.6583	-0.0261	0.0067	9.821e-05	112392744	113057047	5	113057047	5	113057047	*	R	1.16092	-3.89552
5_113057723_C_T	rs4705762	5	113057723	C	T	0.0015	1.002	0.986	1.018	0.5133	10	rs4705762	0.8527	5	113057723	T	C	0.5133	1.002	0.986	1.018	0.0015	0.0081	85934	401577	5	113057723	5	113057723	*	rs4705762	Y	5	112393420	chr5:112393420	rs4705762	t	c	0.5037	-0.0284	0.0065	1.215e-05	112393420	113057723	5	113057723	5	113057723	*	Y	0.185185	-4.36923
5_113058683_T_G	rs6879589	5	113058683	T	G	0.003	1.00301	0.987167	1.01937	0.3833	11	rs6879589	0.7216	5	113058683	T	G	0.6167	0.997	0.981	1.013	-0.003	0.0083	85934	401577	5	113058683	5	113058683	*	rs6879589	K	5	112394380	chr5:112394380	rs6879589	t	g	0.6087	-0.0278	0.0066	2.503e-05	112394380	113058683	5	113058683	5	113058683	*	K	0.361446	-4.21212
5_113058806_G_C	rs4705763	5	113058806	G	C	0.0016	1.002	0.986	1.018	0.5389	5	rs4705763	0.84	5	113058806	C	G	0.5389	1.002	0.986	1.018	0.0016	0.0082	85934	401577	5	113058806	5	113058806	*	rs4705763	S	5	112394503	chr5:112394503	rs4705763	c	g	0.5331	-0.0264	0.0063	2.641e-05	112394503	113058806	5	113058806	5	113058806	*	S	0.195122	-4.19048
5_113060252_T_G	rs4705767	5	113060252	T	G	0.0027	1.00301	0.986193	1.01937	0.6133	11	rs4705767	0.7491	5	113060252	T	G	0.3867	0.997	0.981	1.014	-0.0027	0.0084	85934	401577	5	113060252	5	113060252	*	rs4705767	K	5	112395949	chr5:112395949	rs4705767	t	g	0.3987	0.026	0.0066	8.093e-05	112395949	113060252	5	113060252	5	113060252	*	K	0.321429	3.93939
5_113061314_A_G	rs56347383	5	113061314	A	G	0.0111	1.01112	0.994036	1.02881	0.3252	11	rs56347383	0.2028	5	113061314	A	G	0.6748	0.989	0.972	1.006	-0.0111	0.0087	85934	401577	5	113061314	5	113061314	*	rs56347383	R	5	112397011	chr5:112397011	rs56347383	a	g	0.6621	-0.0259	0.0068	0.0001414	112397011	113061314	5	113061314	5	113061314	*	R	1.27586	-3.80882
5_113084872_C_T	rs11743316	5	113084872	C	T	-0.0047	0.995	0.957	1.036	0.0423	10	rs11743316	0.8164	5	113084872	T	C	0.0423	0.995	0.957	1.036	-0.0047	0.0202	85934	401577	5	113084872	5	113084872	*	rs11743316	Y	5	112420569	chr5:112420569	rs11743316	t	c	0.0427	0.0601	0.0158	0.0001439	112420569	113084872	5	113084872	5	113084872	*	Y	-0.232673	3.8038
5_113199191_A_C	rs12656003	5	113199191	A	C	0.0148	1.01523	0.998004	1.03306	0.6795	11	rs12656003	0.09349	5	113199191	A	C	0.3205	0.985	0.968	1.002	-0.0148	0.0088	85934	401577	5	113199191	5	113199191	*	rs12656003	M	5	112534888	chr5:112534888	rs12656003	a	c	0.3292	0.0258	0.0069	0.0001888	112534888	113199191	5	113199191	5	113199191	*	M	1.68182	3.73913
5_113199648_T_C	rs12659754	5	113199648	T	C	0.0139	1.0142	0.997009	1.03093	0.6687	11	rs12659754	0.1096	5	113199648	T	C	0.3313	0.986	0.97	1.003	-0.0139	0.0087	85934	401577	5	113199648	5	113199648	*	rs12659754	Y	5	112535345	chr5:112535345	rs12659754	t	c	0.3477	0.0268	0.0068	8.22e-05	112535345	113199648	5	113199648	5	113199648	*	Y	1.5977	3.94118
5_113200259_G_A	rs11241196	5	113200259	G	A	0.0146	1.015	0.997	1.032	0.6775	10	rs11241196	0.09611	5	113200259	A	G	0.6775	1.015	0.997	1.032	0.0146	0.0088	85934	401577	5	113200259	5	113200259	*	rs11241196	R	5	112535956	chr5:112535956	rs11241196	a	g	0.6697	-0.0255	0.0069	0.0002242	112535956	113200259	5	113200259	5	113200259	*	R	1.65909	-3.69565
5_113200992_T_A	rs11738528	5	113200992	T	A	0.0157	1.016	0.999	1.033	0.6441	5	rs11738528	0.06775	5	113200992	A	T	0.6441	1.016	0.999	1.033	0.0157	0.0086	85934	401577	5	113200992	5	113200992	*	rs11738528	W	5	112536689	chr5:112536689	rs11738528	a	t	0.6374	-0.0243	0.0066	0.0002297	112536689	113200992	5	113200992	5	113200992	*	W	1.82558	-3.68182
5_113204258_A_G	rs1867324	5	113204258	A	G	0.0179	1.01833	1.001	1.03627	0.6785	11	rs1867324	0.04097	5	113204258	A	G	0.3215	0.982	0.965	0.999	-0.0179	0.0088	85934	401577	5	113204258	5	113204258	*	rs1867324	R	5	112539955	chr5:112539955	rs1867324	a	g	0.3309	0.0245	0.0068	0.0003183	112539955	113204258	5	113204258	5	113204258	*	R	2.03409	3.60294
5_113206830_A_G	rs1822489	5	113206830	A	G	0.0167	1.01729	0.999001	1.03413	0.6881	11	rs1822489	0.05845	5	113206830	A	G	0.3119	0.983	0.967	1.001	-0.0167	0.0088	85934	401577	5	113206830	5	113206830	*	rs1822489	R	5	112542527	chr5:112542527	rs1822489	a	g	0.328	0.0285	0.007	4.851e-05	112542527	113206830	5	113206830	5	113206830	*	R	1.89773	4.07143
5_113225305_C_T	rs6865129	5	113225305	C	T	0.0145	1.015	0.998	1.032	0.6514	10	rs6865129	0.09269	5	113225305	T	C	0.6514	1.015	0.998	1.032	0.0145	0.0086	85934	401577	5	113225305	5	113225305	*	rs6865129	Y	5	112561002	chr5:112561002	rs6865129	t	c	0.6435	-0.0252	0.0067	0.0001695	112561002	113225305	5	113225305	5	113225305	*	Y	1.68605	-3.76119
5_113227953_G_A	rs3846720	5	113227953	G	A	0.0142	1.014	0.997	1.032	0.6509	10	rs3846720	0.09849	5	113227953	A	G	0.6509	1.014	0.997	1.032	0.0142	0.0086	85934	401577	5	113227953	5	113227953	*	rs3846720	R	5	112563650	chr5:112563650	rs3846720	a	g	0.6441	-0.0251	0.0066	0.0001417	112563650	113227953	5	113227953	5	113227953	*	R	1.65116	-3.80303
5_113232515_C_T	rs680503	5	113232515	C	T	-0.0123	0.988	0.971	1.005	0.3381	10	rs680503	0.1536	5	113232515	T	C	0.3381	0.988	0.971	1.005	-0.0123	0.0086	85934	401577	5	113232515	5	113232515	*	rs680503	Y	5	112568212	chr5:112568212	rs680503	t	c	0.351	0.0236	0.0067	0.0004285	112568212	113232515	5	113232515	5	113232515	*	Y	-1.43023	3.52239
5_116080492_C_T	rs187714246	5	116080492	C	T	0.0316	1.032	0.964	1.105	0.0147	10	rs187714246	0.365	5	116080492	T	C	0.0147	1.032	0.964	1.105	0.0316	0.0349	85502	400497	5	116080492	5	116080492	*	rs187714246	H	5	115416189	chr5:115416189	rs187714246	t	c	0.0155	0.1008	0.0275	0.0002517	115416189	116080492	5	116080492	5	116080492	*	H	0.905444	3.66545
5_116082000_A_G	rs183312500	5	116082000	A	G	0.0353	1.03627	0.968054	1.10865	0.0148	11	rs183312500	0.3102	5	116082000	A	G	0.9852	0.965	0.902	1.033	-0.0353	0.0348	85502	400497	5	116082000	5	116082000	*	rs183312500	R	5	115417697	chr5:115417697	rs183312500	a	g	0.9843	-0.1018	0.0272	0.0001844	115417697	116082000	5	116082000	5	116082000	*	R	1.01437	-3.74265
5_116222212_A_G	rs13174581	5	116222212	A	G	-0.0046	0.995025	0.971817	1.01937	0.129	11	rs13174581	0.7048	5	116222212	A	G	0.871	1.005	0.981	1.029	0.0046	0.0123	85934	401577	5	116222212	5	116222212	*	rs13174581	R	5	115557909	chr5:115557909	rs13174581	a	g	0.8693	-0.0361	0.0102	0.0003787	115557909	116222212	5	116222212	5	116222212	*	R	-0.373984	-3.53922
5_116384397_A_G	rs10053028	5	116384397	A	G	0.0137	1.0142	0.996016	1.03199	0.3021	11	rs10053028	0.1256	5	116384397	A	G	0.6979	0.986	0.969	1.004	-0.0137	0.0089	85934	401577	5	116384397	5	116384397	*	rs10053028	R	5	115720094	chr5:115720094	rs10053028	a	g	0.7068	0.0257	0.0071	0.0003066	115720094	116384397	5	116384397	5	116384397	*	R	1.53933	3.61972
5_117086166_T_C	rs6595008	5	117086166	T	C	-0.0013	0.999001	0.978474	1.01937	0.1844	11	rs6595008	0.9038	5	117086166	T	C	0.8156	1.001	0.981	1.022	0.0013	0.0106	85934	401577	5	117086166	5	117086166	*	rs6595008	Y	5	116421862	chr5:116421862	rs6595008	t	c	0.8136	-0.0299	0.0084	0.0003575	116421862	117086166	5	117086166	5	117086166	*	Y	-0.122642	-3.55952
5_117208476_C_A	rs1021516	5	117208476	C	A	-0.0155	0.985	0.969	1.001	0.4189	10	rs1021516	0.06106	5	117208476	A	C	0.4189	0.985	0.969	1.001	-0.0155	0.0083	85934	401577	5	117208476	5	117208476	*	rs1021516	M	5	116544172	chr5:116544172	rs1021516	a	c	0.4108	-0.0255	0.0065	8.559e-05	116544172	117208476	5	117208476	5	117208476	*	M	-1.86747	-3.92308
5_117209189_G_A	rs2416462	5	117209189	G	A	-0.0167	0.983	0.968	1	0.4172	10	rs2416462	0.04416	5	117209189	A	G	0.4172	0.983	0.968	1	-0.0167	0.0083	85934	401577	5	117209189	5	117209189	*	rs2416462	V	5	116544885	chr5:116544885	rs2416462	a	g	0.4127	-0.0246	0.0066	0.0001919	116544885	117209189	5	117209189	5	117209189	*	V	-2.01205	-3.72727
5_117209414_T_G	rs2172793	5	117209414	T	G	-0.0178	0.982318	0.966184	0.998004	0.4287	11	rs2172793	0.0317	5	117209414	T	G	0.5713	1.018	1.002	1.035	0.0178	0.0083	85934	401577	5	117209414	5	117209414	*	rs2172793	K	5	116545110	chr5:116545110	rs2172793	t	g	0.575	0.0239	0.0065	0.0002317	116545110	117209414	5	117209414	5	117209414	*	K	-2.14458	3.67692
5_117210350_G_C	rs1494818	5	117210350	G	C	-0.0109	0.989	0.973	1.006	0.3563	5	rs1494818	0.2018	5	117210350	C	G	0.3563	0.989	0.973	1.006	-0.0109	0.0086	85934	401577	5	117210350	5	117210350	*	rs1494818	S	5	116546046	chr5:116546046	rs1494818	c	g	0.3519	-0.0248	0.0067	0.0002148	116546046	117210350	5	117210350	5	117210350	*	S	-1.26744	-3.70149
5_117213932_A_C	rs7710974	5	117213932	A	C	-0.0127	0.987167	0.970874	1.00402	0.3316	11	rs7710974	0.1443	5	117213932	A	C	0.6684	1.013	0.996	1.03	0.0127	0.0087	85934	401577	5	117213932	5	117213932	*	rs7710974	M	5	116549628	chr5:116549628	rs7710974	a	c	0.6714	0.0249	0.0068	0.0002535	116549628	117213932	5	117213932	5	117213932	*	M	-1.45977	3.66176
5_117215437_G_C	rs6595020	5	117215437	G	C	-0.0111	0.989	0.973	1.006	0.352	5	rs6595020	0.193	5	117215437	C	G	0.352	0.989	0.973	1.006	-0.0111	0.0085	85934	401577	5	117215437	5	117215437	*	rs6595020	S	5	116551133	chr5:116551133	rs6595020	c	g	0.3503	-0.0239	0.0067	0.0003616	116551133	117215437	5	117215437	5	117215437	*	S	-1.30588	-3.56716
5_117215603_T_A	rs6862441	5	117215603	T	A	-0.0115	0.989	0.972	1.005	0.3523	5	rs6862441	0.1795	5	117215603	A	T	0.3523	0.989	0.972	1.005	-0.0115	0.0085	85934	401577	5	117215603	5	117215603	*	rs6862441	W	5	116551299	chr5:116551299	rs6862441	a	t	0.3511	-0.0247	0.0067	0.0002278	116551299	117215603	5	117215603	5	117215603	*	W	-1.35294	-3.68657
5_117215991_A_G	rs10080021	5	117215991	A	G	-0.0112	0.98912	0.972763	1.00503	0.3551	11	rs10080021	0.1899	5	117215991	A	G	0.6449	1.011	0.995	1.028	0.0112	0.0085	85934	401577	5	117215991	5	117215991	*	rs10080021	R	5	116551687	chr5:116551687	rs10080021	a	g	0.6484	0.025	0.0067	0.0001909	116551687	117215991	5	117215991	5	117215991	*	R	-1.31765	3.73134
5_117217864_T_C	rs7714476	5	117217864	T	C	-0.0112	0.98912	0.972763	1.00503	0.3559	11	rs7714476	0.1895	5	117217864	T	C	0.6441	1.011	0.995	1.028	0.0112	0.0085	85934	401577	5	117217864	5	117217864	*	rs7714476	Y	5	116553560	chr5:116553560	rs7714476	t	c	0.6477	0.0243	0.0067	0.0002875	116553560	117217864	5	117217864	5	117217864	*	Y	-1.31765	3.62687
5_117218724_G_C	rs11957082	5	117218724	G	C	-0.0118	0.988	0.972	1.005	0.3555	5	rs11957082	0.1652	5	117218724	C	G	0.3555	0.988	0.972	1.005	-0.0118	0.0085	85934	401577	5	117218724	5	117218724	*	rs11957082	S	5	116554420	chr5:116554420	rs11957082	c	g	0.3521	-0.0247	0.0067	0.0002278	116554420	117218724	5	117218724	5	117218724	*	S	-1.38824	-3.68657
5_117221690_A_G	rs60269947	5	117221690	A	G	-0.0109	0.98912	0.972763	1.00604	0.3556	11	rs60269947	0.2016	5	117221690	A	G	0.6444	1.011	0.994	1.028	0.0109	0.0085	85934	401577	5	117221690	5	117221690	*	rs60269947	R	5	116557386	chr5:116557386	rs60269947	a	g	0.6475	0.0254	0.0067	0.0001503	116557386	117221690	5	117221690	5	117221690	*	R	-1.28235	3.79104
5_117223778_C_T	rs13166367	5	117223778	C	T	-0.0113	0.989	0.972	1.005	0.355	10	rs13166367	0.1836	5	117223778	T	C	0.355	0.989	0.972	1.005	-0.0113	0.0085	85934	401577	5	117223778	5	117223778	*	rs13166367	Y	5	116559474	chr5:116559474	rs13166367	t	c	0.3512	-0.0245	0.0067	0.000256	116559474	117223778	5	117223778	5	117223778	*	Y	-1.32941	-3.65672
5_117223863_C_T	rs13166551	5	117223863	C	T	-0.0112	0.989	0.973	1.005	0.3542	10	rs13166551	0.1911	5	117223863	T	C	0.3542	0.989	0.973	1.005	-0.0112	0.0085	85934	401577	5	117223863	5	117223863	*	rs13166551	Y	5	116559559	chr5:116559559	rs13166551	t	c	0.351	-0.0245	0.0067	0.000256	116559559	117223863	5	117223863	5	117223863	*	Y	-1.31765	-3.65672
5_117224162_T_C	rs10078831	5	117224162	T	C	-0.0087	0.99108	0.97371	1.00908	0.2866	11	rs10078831	0.334	5	117224162	T	C	0.7134	1.009	0.991	1.027	0.0087	0.009	85934	401577	5	117224162	5	117224162	*	rs10078831	Y	5	116559858	chr5:116559858	rs10078831	t	c	0.7076	0.0257	0.007	0.0002487	116559858	117224162	5	117224162	5	117224162	*	Y	-0.966667	3.67143
5_117224875_T_A	rs6883907	5	117224875	T	A	-0.0119	0.988	0.972	1.005	0.355	5	rs6883907	0.1617	5	117224875	A	T	0.355	0.988	0.972	1.005	-0.0119	0.0085	85934	401577	5	117224875	5	117224875	*	rs6883907	W	5	116560571	chr5:116560571	rs6883907	a	t	0.3523	-0.0237	0.0067	0.000405	116560571	117224875	5	117224875	5	117224875	*	W	-1.4	-3.53731
5_117225484_A_G	rs7708282	5	117225484	A	G	-0.0091	0.99108	0.97371	1.00908	0.2867	11	rs7708282	0.3123	5	117225484	A	G	0.7133	1.009	0.991	1.027	0.0091	0.009	85934	401577	5	117225484	5	117225484	*	rs7708282	V	5	116561180	chr5:116561180	rs7708282	a	g	0.7069	0.0252	0.007	0.0003278	116561180	117225484	5	117225484	5	117225484	*	V	-1.01111	3.6
5_117225614_A_G	rs7708469	5	117225614	A	G	-0.0091	0.99108	0.97371	1.00908	0.2872	11	rs7708469	0.3148	5	117225614	A	G	0.7128	1.009	0.991	1.027	0.0091	0.009	85934	401577	5	117225614	5	117225614	*	rs7708469	R	5	116561310	chr5:116561310	rs7708469	a	g	0.7067	0.0253	0.007	0.0003103	116561310	117225614	5	117225614	5	117225614	*	R	-1.01111	3.61429
5_117225957_A_G	rs6868327	5	117225957	A	G	-0.0093	0.99108	0.97371	1.00806	0.287	11	rs6868327	0.3036	5	117225957	A	G	0.713	1.009	0.992	1.027	0.0093	0.009	85934	401577	5	117225957	5	117225957	*	rs6868327	R	5	116561653	chr5:116561653	rs6868327	a	g	0.7062	0.0252	0.007	0.0003278	116561653	117225957	5	117225957	5	117225957	*	R	-1.03333	3.6
5_117226786_G_A	rs2132052	5	117226786	G	A	-0.0088	0.991	0.974	1.009	0.287	10	rs2132052	0.3276	5	117226786	A	G	0.287	0.991	0.974	1.009	-0.0088	0.009	85934	401577	5	117226786	5	117226786	*	rs2132052	R	5	116562482	chr5:116562482	rs2132052	a	g	0.2931	-0.0253	0.007	0.0003103	116562482	117226786	5	117226786	5	117226786	*	R	-0.977778	-3.61429
5_117227147_G_T	rs6595021	5	117227147	G	T	-0.0116	0.988	0.972	1.005	0.3552	10	rs6595021	0.1719	5	117227147	T	G	0.3552	0.988	0.972	1.005	-0.0116	0.0085	85934	401577	5	117227147	5	117227147	*	rs6595021	K	5	116562843	chr5:116562843	rs6595021	t	g	0.3519	-0.0242	0.0067	0.0003045	116562843	117227147	5	117227147	5	117227147	*	K	-1.36471	-3.61194
5_117227202_T_C	rs6595022	5	117227202	T	C	-0.0089	0.99108	0.97371	1.00908	0.287	11	rs6595022	0.3222	5	117227202	T	C	0.713	1.009	0.991	1.027	0.0089	0.009	85934	401577	5	117227202	5	117227202	*	rs6595022	Y	5	116562898	chr5:116562898	rs6595022	t	c	0.7068	0.0253	0.007	0.0003103	116562898	117227202	5	117227202	5	117227202	*	Y	-0.988889	3.61429
5_117227381_T_C	rs6595023	5	117227381	T	C	-0.0087	0.99108	0.97371	1.00908	0.2877	11	rs6595023	0.3315	5	117227381	T	C	0.7123	1.009	0.991	1.027	0.0087	0.009	85934	401577	5	117227381	5	117227381	*	rs6595023	Y	5	116563077	chr5:116563077	rs6595023	t	c	0.7063	0.0249	0.007	0.000386	116563077	117227381	5	117227381	5	117227381	*	Y	-0.966667	3.55714
5_117227647_G_A	rs7719454	5	117227647	G	A	-0.0088	0.991	0.974	1.009	0.2866	10	rs7719454	0.3288	5	117227647	A	G	0.2866	0.991	0.974	1.009	-0.0088	0.009	85934	401577	5	117227647	5	117227647	*	rs7719454	R	5	116563343	chr5:116563343	rs7719454	a	g	0.293	-0.0249	0.007	0.000386	116563343	117227647	5	117227647	5	117227647	*	R	-0.977778	-3.55714
5_117227798_G_A	rs7719768	5	117227798	G	A	-0.0086	0.991	0.974	1.009	0.287	10	rs7719768	0.3378	5	117227798	A	G	0.287	0.991	0.974	1.009	-0.0086	0.009	85934	401577	5	117227798	5	117227798	*	rs7719768	R	5	116563494	chr5:116563494	rs7719768	a	g	0.2937	-0.0247	0.007	0.0004299	116563494	117227798	5	117227798	5	117227798	*	R	-0.955556	-3.52857
5_117228015_A_G	rs7719701	5	117228015	A	G	-0.0088	0.99108	0.97371	1.00908	0.2869	11	rs7719701	0.3293	5	117228015	A	G	0.7131	1.009	0.991	1.027	0.0088	0.009	85934	401577	5	117228015	5	117228015	*	rs7719701	R	5	116563711	chr5:116563711	rs7719701	a	g	0.7063	0.0246	0.007	0.0004536	116563711	117228015	5	117228015	5	117228015	*	R	-0.977778	3.51429
5_117229713_G_A	rs6860917	5	117229713	G	A	-0.0124	0.988	0.971	1.004	0.3562	10	rs6860917	0.1453	5	117229713	A	G	0.3562	0.988	0.971	1.004	-0.0124	0.0085	85934	401577	5	117229713	5	117229713	*	rs6860917	R	5	116565409	chr5:116565409	rs6860917	a	g	0.3518	-0.0241	0.0067	0.0003225	116565409	117229713	5	117229713	5	117229713	*	R	-1.45882	-3.59701
5_117232210_A_G	rs35007504	5	117232210	A	G	-0.0123	0.988142	0.971817	1.00402	0.3531	11	rs35007504	0.1479	5	117232210	A	G	0.6469	1.012	0.996	1.029	0.0123	0.0085	85934	401577	5	117232210	5	117232210	*	rs35007504	R	5	116567906	chr5:116567906	rs35007504	a	g	0.6482	0.0239	0.0067	0.0003616	116567906	117232210	5	117232210	5	117232210	*	R	-1.44706	3.56716
5_117233485_G_A	rs1826693	5	117233485	G	A	-0.0125	0.988	0.971	1.004	0.3533	10	rs1826693	0.1427	5	117233485	A	G	0.3533	0.988	0.971	1.004	-0.0125	0.0085	85934	401577	5	117233485	5	117233485	*	rs1826693	R	5	116569181	chr5:116569181	rs1826693	a	g	0.3518	-0.0236	0.0067	0.0004285	116569181	117233485	5	117233485	5	117233485	*	R	-1.47059	-3.52239
5_117233761_T_A	rs6864669	5	117233761	T	A	-0.0123	0.988	0.971	1.004	0.3553	5	rs6864669	0.1473	5	117233761	A	T	0.3553	0.988	0.971	1.004	-0.0123	0.0085	85934	401577	5	117233761	5	117233761	*	rs6864669	W	5	116569457	chr5:116569457	rs6864669	a	t	0.3519	-0.0244	0.0067	0.0002713	116569457	117233761	5	117233761	5	117233761	*	W	-1.44706	-3.64179
5_117237908_T_C	rs7727066	5	117237908	T	C	-0.0125	0.987167	0.970874	1.00402	0.3559	11	rs7727066	0.1424	5	117237908	T	C	0.6441	1.013	0.996	1.03	0.0125	0.0085	85934	401577	5	117237908	5	117237908	*	rs7727066	Y	5	116573604	chr5:116573604	rs7727066	t	c	0.6477	0.0243	0.0067	0.0002875	116573604	117237908	5	117237908	5	117237908	*	Y	-1.47059	3.62687
5_117249865_G_A	rs4642406	5	117249865	G	A	-0.0144	0.986	0.969	1.002	0.3408	10	rs4642406	0.09396	5	117249865	A	G	0.3408	0.986	0.969	1.002	-0.0144	0.0086	85934	401577	5	117249865	5	117249865	*	rs4642406	R	5	116585561	chr5:116585561	rs4642406	a	g	0.339	-0.0238	0.0067	0.0003827	116585561	117249865	5	117249865	5	117249865	*	R	-1.67442	-3.55224
5_117251500_G_A	rs56020309	5	117251500	G	A	-0.0119	0.988	0.972	1.005	0.3542	10	rs56020309	0.1633	5	117251500	A	G	0.3542	0.988	0.972	1.005	-0.0119	0.0085	85934	401577	5	117251500	5	117251500	*	rs56020309	R	5	116587196	chr5:116587196	rs56020309	a	g	0.3512	-0.0233	0.0066	0.0004119	116587196	117251500	5	117251500	5	117251500	*	R	-1.4	-3.5303
5_117252537_A_G	rs1494820	5	117252537	A	G	-0.0129	0.987167	0.970874	1.00402	0.3428	11	rs1494820	0.1318	5	117252537	A	G	0.6572	1.013	0.996	1.03	0.0129	0.0086	85934	401577	5	117252537	5	117252537	*	rs1494820	R	5	116588233	chr5:116588233	rs1494820	a	g	0.6594	0.0248	0.0067	0.0002148	116588233	117252537	5	117252537	5	117252537	*	R	-1.5	3.70149
5_117252778_A_G	rs13170803	5	117252778	A	G	-0.0128	0.987167	0.970874	1.00402	0.3427	11	rs13170803	0.1355	5	117252778	A	G	0.6573	1.013	0.996	1.03	0.0128	0.0086	85934	401577	5	117252778	5	117252778	*	rs13170803	R	5	116588474	chr5:116588474	rs13170803	a	g	0.6594	0.0248	0.0067	0.0002148	116588474	117252778	5	117252778	5	117252778	*	R	-1.48837	3.70149
5_117259440_A_C	rs1389935	5	117259440	A	C	-0.0128	0.987167	0.970874	1.00402	0.3582	11	rs1389935	0.133	5	117259440	A	C	0.6418	1.013	0.996	1.03	0.0128	0.0085	85934	401577	5	117259440	5	117259440	*	rs1389935	M	5	116595136	chr5:116595136	rs1389935	a	c	0.6457	0.0234	0.0067	0.0004793	116595136	117259440	5	117259440	5	117259440	*	M	-1.50588	3.49254
5_117264611_C_T	rs12719227	5	117264611	C	T	-0.0114	0.989	0.972	1.005	0.3567	10	rs12719227	0.1798	5	117264611	T	C	0.3567	0.989	0.972	1.005	-0.0114	0.0085	85934	401577	5	117264611	5	117264611	*	rs12719227	Y	5	116600307	chr5:116600307	rs12719227	t	c	0.3525	-0.0236	0.0066	0.0003465	116600307	117264611	5	117264611	5	117264611	*	Y	-1.34118	-3.57576
5_117265273_C_T	rs2416464	5	117265273	C	T	-0.0114	0.989	0.972	1.005	0.3564	10	rs2416464	0.1782	5	117265273	T	C	0.3564	0.989	0.972	1.005	-0.0114	0.0085	85934	401577	5	117265273	5	117265273	*	rs2416464	Y	5	116600969	chr5:116600969	rs2416464	t	c	0.3511	-0.0259	0.0071	0.000275	116600969	117265273	5	117265273	5	117265273	*	Y	-1.34118	-3.64789
5_117270992_G_C	rs10085046	5	117270992	G	C	-0.0121	0.988	0.972	1.005	0.3569	5	rs10085046	0.155	5	117270992	C	G	0.3569	0.988	0.972	1.005	-0.0121	0.0085	85934	401577	5	117270992	5	117270992	*	rs10085046	S	5	116606688	chr5:116606688	rs10085046	c	g	0.3524	-0.0237	0.0067	0.000405	116606688	117270992	5	117270992	5	117270992	*	S	-1.42353	-3.53731
5_117271693_T_G	rs7729749	5	117271693	T	G	-0.0121	0.988142	0.971817	1.00503	0.3571	11	rs7729749	0.1527	5	117271693	T	G	0.6429	1.012	0.995	1.029	0.0121	0.0085	85934	401577	5	117271693	5	117271693	*	rs7729749	K	5	116607389	chr5:116607389	rs7729749	t	g	0.6473	0.023	0.0066	0.0004888	116607389	117271693	5	117271693	5	117271693	*	K	-1.42353	3.48485
5_117276625_C_A	rs115174274	5	117276625	C	A	0.053	1.054	0.947	1.174	0.0063	10	rs115174274	0.3335	5	117276625	A	C	0.0063	1.054	0.947	1.174	0.053	0.0548	84867	399287	5	117276625	5	117276625	*	rs115174274	M	5	116612321	chr5:116612321	rs115174274	a	c	0.0067	0.1457	0.0418	0.0004873	116612321	117276625	5	117276625	5	117276625	*	M	0.967153	3.48565
5_117278504_A_C	rs10038676	5	117278504	A	C	-0.011	0.98912	0.972763	1.00604	0.366	11	rs10038676	0.1926	5	117278504	A	C	0.634	1.011	0.994	1.028	0.011	0.0085	85934	401577	5	117278504	5	117278504	*	rs10038676	M	5	116614200	chr5:116614200	rs10038676	a	c	0.6373	0.023	0.0066	0.0004888	116614200	117278504	5	117278504	5	117278504	*	M	-1.29412	3.48485
5_117287802_T_G	rs78180357	5	117287802	T	G	-0.0106	0.98912	0.959693	1.02041	0.0766	11	rs78180357	0.497	5	117287802	T	G	0.9234	1.011	0.98	1.042	0.0106	0.0156	85934	401577	5	117287802	5	117287802	*	rs78180357	K	5	116623498	chr5:116623498	rs78180357	t	g	0.924	0.0447	0.0125	0.0003337	116623498	117287802	5	117287802	5	117287802	*	K	-0.679487	3.576
5_117291845_T_G	rs10463458	5	117291845	T	G	-0.0129	0.987167	0.970874	1.00402	0.3582	11	rs10463458	0.1277	5	117291845	T	G	0.6418	1.013	0.996	1.03	0.0129	0.0085	85934	401577	5	117291845	5	117291845	*	rs10463458	K	5	116627541	chr5:116627541	rs10463458	t	g	0.6448	0.0238	0.0067	0.0003827	116627541	117291845	5	117291845	5	117291845	*	K	-1.51765	3.55224
5_117292375_C_T	rs1353284	5	117292375	C	T	-0.0128	0.987	0.971	1.004	0.3581	10	rs1353284	0.131	5	117292375	T	C	0.3581	0.987	0.971	1.004	-0.0128	0.0085	85934	401577	5	117292375	5	117292375	*	rs1353284	Y	5	116628071	chr5:116628071	rs1353284	t	c	0.3545	-0.0234	0.0067	0.0004793	116628071	117292375	5	117292375	5	117292375	*	Y	-1.50588	-3.49254
5_117296402_T_G	rs10478339	5	117296402	T	G	-0.017	0.983284	0.967118	1	0.3667	11	rs10478339	0.04416	5	117296402	T	G	0.6333	1.017	1	1.034	0.017	0.0085	85934	401577	5	117296402	5	117296402	*	rs10478339	K	5	116632098	chr5:116632098	rs10478339	t	g	0.6354	0.0249	0.0066	0.0001601	116632098	117296402	5	117296402	5	117296402	*	K	-2	3.77273
5_117296511_T_C	rs2220858	5	117296511	T	C	-0.0169	0.983284	0.967118	1	0.3666	11	rs2220858	0.04593	5	117296511	T	C	0.6334	1.017	1	1.034	0.0169	0.0085	85934	401577	5	117296511	5	117296511	*	rs2220858	H	5	116632207	chr5:116632207	rs2220858	t	c	0.6354	0.0248	0.0066	0.0001701	116632207	117296511	5	117296511	5	117296511	*	H	-1.98824	3.75758
5_117297911_T_C	rs2036024	5	117297911	T	C	-0.0179	0.982318	0.966184	0.999001	0.3617	11	rs2036024	0.03459	5	117297911	T	C	0.6383	1.018	1.001	1.035	0.0179	0.0085	85934	401577	5	117297911	5	117297911	*	rs2036024	B	5	116633607	chr5:116633607	rs2036024	t	c	0.6384	0.0242	0.0066	0.0002437	116633607	117297911	5	117297911	5	117297911	*	B	-2.10588	3.66667
5_117299545_C_T	rs1565890	5	117299545	C	T	-0.0186	0.982	0.965	0.998	0.3617	10	rs1565890	0.02815	5	117299545	T	C	0.3617	0.982	0.965	0.998	-0.0186	0.0085	85934	401577	5	117299545	5	117299545	*	rs1565890	Y	5	116635241	chr5:116635241	rs1565890	t	c	0.3614	-0.0239	0.0066	0.0002909	116635241	117299545	5	117299545	5	117299545	*	Y	-2.18824	-3.62121
5_117299548_T_C	rs1565889	5	117299548	T	C	-0.017	0.983284	0.967118	1	0.3661	11	rs1565889	0.04499	5	117299548	T	C	0.6339	1.017	1	1.034	0.017	0.0085	85934	401577	5	117299548	5	117299548	*	rs1565889	Y	5	116635244	chr5:116635244	rs1565889	t	c	0.6358	0.0245	0.0066	0.0002038	116635244	117299548	5	117299548	5	117299548	*	Y	-2	3.71212
5_117299788_C_T	rs1976282	5	117299788	C	T	-0.0166	0.984	0.967	1	0.3661	10	rs1976282	0.04991	5	117299788	T	C	0.3661	0.984	0.967	1	-0.0166	0.0085	85934	401577	5	117299788	5	117299788	*	rs1976282	Y	5	116635484	chr5:116635484	rs1976282	t	c	0.364	-0.0243	0.0066	0.0002297	116635484	117299788	5	117299788	5	117299788	*	Y	-1.95294	-3.68182
5_117302427_G_C	rs4331937	5	117302427	G	C	-0.0162	0.984	0.968	1	0.3653	5	rs4331937	0.05518	5	117302427	C	G	0.3653	0.984	0.968	1	-0.0162	0.0085	85934	401577	5	117302427	5	117302427	*	rs4331937	S	5	116638123	chr5:116638123	rs4331937	c	g	0.3632	-0.0247	0.0066	0.0001807	116638123	117302427	5	117302427	5	117302427	*	S	-1.90588	-3.74242
5_117302547_A_C	rs4435900	5	117302547	A	C	-0.0162	0.984252	0.968054	1	0.3653	11	rs4435900	0.05583	5	117302547	A	C	0.6347	1.016	1	1.033	0.0162	0.0085	85934	401577	5	117302547	5	117302547	*	rs4435900	M	5	116638243	chr5:116638243	rs4435900	a	c	0.6368	0.0246	0.0066	0.0001919	116638243	117302547	5	117302547	5	117302547	*	M	-1.90588	3.72727
5_117302833_T_G	rs2900101	5	117302833	T	G	-0.0169	0.983284	0.967118	1	0.3664	11	rs2900101	0.04617	5	117302833	T	G	0.6336	1.017	1	1.034	0.0169	0.0085	85934	401577	5	117302833	5	117302833	*	rs2900101	K	5	116638529	chr5:116638529	rs2900101	t	g	0.6358	0.0241	0.0066	0.0002586	116638529	117302833	5	117302833	5	117302833	*	K	-1.98824	3.65152
5_117303491_A_G	rs10079309	5	117303491	A	G	-0.0169	0.983284	0.967118	1	0.3664	11	rs10079309	0.04609	5	117303491	A	G	0.6336	1.017	1	1.034	0.0169	0.0085	85934	401577	5	117303491	5	117303491	*	rs10079309	R	5	116639187	chr5:116639187	rs10079309	a	g	0.6358	0.0238	0.0066	0.0003084	116639187	117303491	5	117303491	5	117303491	*	R	-1.98824	3.60606
5_117306220_T_C	rs10477561	5	117306220	T	C	-0.0203	0.979432	0.96432	0.996016	0.3712	11	rs10477561	0.01634	5	117306220	T	C	0.6288	1.021	1.004	1.037	0.0203	0.0084	85934	401577	5	117306220	5	117306220	*	rs10477561	Y	5	116641916	chr5:116641916	rs10477561	t	c	0.628	0.023	0.0065	0.0003955	116641916	117306220	5	117306220	5	117306220	*	Y	-2.41667	3.53846
5_117307324_T_C	rs10050699	5	117307324	T	C	-0.0208	0.979432	0.963391	0.996016	0.3791	11	rs10050699	0.01342	5	117307324	T	C	0.6209	1.021	1.004	1.038	0.0208	0.0084	85934	401577	5	117307324	5	117307324	*	rs10050699	Y	5	116643020	chr5:116643020	rs10050699	t	c	0.6207	0.0235	0.0067	0.0004533	116643020	117307324	5	117307324	5	117307324	*	Y	-2.47619	3.50746
5_117307503_A_T	rs10057811	5	117307503	A	T	-0.0182	0.982318	0.966184	0.998004	0.3629	6	rs10057811	0.03133	5	117307503	A	T	0.6371	1.018	1.002	1.035	0.0182	0.0085	85934	401577	5	117307503	5	117307503	*	rs10057811	W	5	116643199	chr5:116643199	rs10057811	a	t	0.635	0.0238	0.0068	0.0004704	116643199	117307503	5	117307503	5	117307503	*	W	-2.14118	3.5
5_117310522_T_C	rs60213718	5	117310522	T	C	-0.0208	0.979432	0.963391	0.996016	0.3793	11	rs60213718	0.0133	5	117310522	T	C	0.6207	1.021	1.004	1.038	0.0208	0.0084	85934	401577	5	117310522	5	117310522	*	rs60213718	Y	5	116646218	chr5:116646218	rs60213718	t	c	0.6207	0.0235	0.0067	0.0004533	116646218	117310522	5	117310522	5	117310522	*	Y	-2.47619	3.50746
5_117319653_C_T	rs6870722	5	117319653	C	T	-0.0207	0.98	0.964	0.996	0.378	10	rs6870722	0.01392	5	117319653	T	C	0.378	0.98	0.964	0.996	-0.0207	0.0084	85934	401577	5	117319653	5	117319653	*	rs6870722	Y	5	116655349	chr5:116655349	rs6870722	t	c	0.3786	-0.023	0.0065	0.0003955	116655349	117319653	5	117319653	5	117319653	*	Y	-2.46429	-3.53846
5_117322267_G_A	rs10050688	5	117322267	G	A	-0.0141	0.986	0.97	1.003	0.3321	10	rs10050688	0.1019	5	117322267	A	G	0.3321	0.986	0.97	1.003	-0.0141	0.0086	85934	401577	5	117322267	5	117322267	*	rs10050688	R	5	116657963	chr5:116657963	rs10050688	a	g	0.3335	-0.024	0.0068	0.0004211	116657963	117322267	5	117322267	5	117322267	*	R	-1.63953	-3.52941
5_117322964_A_G	rs7727665	5	117322964	A	G	-0.0164	0.983284	0.967118	1	0.348	11	rs7727665	0.05535	5	117322964	A	G	0.652	1.017	1	1.034	0.0164	0.0086	85934	401577	5	117322964	5	117322964	*	rs7727665	R	5	116658660	chr5:116658660	rs7727665	a	g	0.6527	0.024	0.0067	0.0003415	116658660	117322964	5	117322964	5	117322964	*	R	-1.90698	3.58209
5_117323448_C_T	rs13354977	5	117323448	C	T	-0.0166	0.984	0.967	1	0.3479	10	rs13354977	0.05233	5	117323448	T	C	0.3479	0.984	0.967	1	-0.0166	0.0086	85934	401577	5	117323448	5	117323448	*	rs13354977	Y	5	116659144	chr5:116659144	rs13354977	t	c	0.3476	-0.0243	0.0067	0.0002875	116659144	117323448	5	117323448	5	117323448	*	Y	-1.93023	-3.62687
5_117323758_T_A	rs10062453	5	117323758	T	A	-0.0167	0.983	0.967	1	0.3478	5	rs10062453	0.05089	5	117323758	A	T	0.3478	0.983	0.967	1	-0.0167	0.0086	85934	401577	5	117323758	5	117323758	*	rs10062453	W	5	116659454	chr5:116659454	rs10062453	a	t	0.3476	-0.0243	0.0067	0.0002875	116659454	117323758	5	117323758	5	117323758	*	W	-1.94186	-3.62687
5_117323875_A_G	rs10069618	5	117323875	A	G	-0.0166	0.983284	0.967118	1	0.348	11	rs10069618	0.05179	5	117323875	A	G	0.652	1.017	1	1.034	0.0166	0.0086	85934	401577	5	117323875	5	117323875	*	rs10069618	R	5	116659571	chr5:116659571	rs10069618	a	g	0.6522	0.0242	0.0067	0.0003045	116659571	117323875	5	117323875	5	117323875	*	R	-1.93023	3.61194
5_117324046_T_A	rs6875346	5	117324046	T	A	-0.0168	0.983	0.967	1	0.3478	5	rs6875346	0.05005	5	117324046	A	T	0.3478	0.983	0.967	1	-0.0168	0.0086	85934	401577	5	117324046	5	117324046	*	rs6875346	W	5	116659742	chr5:116659742	rs6875346	a	t	0.3477	-0.0242	0.0067	0.0003045	116659742	117324046	5	117324046	5	117324046	*	W	-1.95349	-3.61194
5_117324267_G_A	rs6895050	5	117324267	G	A	-0.0133	0.987	0.97	1.004	0.3332	10	rs6895050	0.1247	5	117324267	A	G	0.3332	0.987	0.97	1.004	-0.0133	0.0086	85934	401577	5	117324267	5	117324267	*	rs6895050	R	5	116659963	chr5:116659963	rs6895050	a	g	0.3337	-0.0238	0.0068	0.0004704	116659963	117324267	5	117324267	5	117324267	*	R	-1.54651	-3.5
5_117326067_A_G	rs1565892	5	117326067	A	G	-0.0222	0.978474	0.962464	0.994036	0.3793	11	rs1565892	0.008513	5	117326067	A	G	0.6207	1.022	1.006	1.039	0.0222	0.0084	85934	401577	5	117326067	5	117326067	*	rs1565892	R	5	116661763	chr5:116661763	rs1565892	a	g	0.6203	0.0235	0.0067	0.0004533	116661763	117326067	5	117326067	5	117326067	*	R	-2.64286	3.50746
5_117327624_A_C	rs6875948	5	117327624	A	C	-0.0225	0.977517	0.961538	0.994036	0.3784	11	rs6875948	0.007798	5	117327624	A	C	0.6216	1.023	1.006	1.04	0.0225	0.0085	85934	401577	5	117327624	5	117327624	*	rs6875948	M	5	116663320	chr5:116663320	rs6875948	a	c	0.6202	0.0227	0.0065	0.0004708	116663320	117327624	5	117327624	5	117327624	*	M	-2.64706	3.49231
5_117362556_C_T	rs62380414	5	117362556	C	T	-0.0041	0.996	0.968	1.024	0.089	10	rs62380414	0.774	5	117362556	T	C	0.089	0.996	0.968	1.024	-0.0041	0.0143	85934	401577	5	117362556	5	117362556	*	rs62380414	Y	5	116698252	chr5:116698252	rs62380414	t	c	0.0851	0.0427	0.0121	0.0004386	116698252	117362556	5	117362556	5	117362556	*	Y	-0.286713	3.52893
5_117403700_G_A	rs2624467	5	117403700	G	A	0.0282	1.029	0.99	1.068	0.0497	10	rs2624467	0.1462	5	117403700	A	G	0.0497	1.029	0.99	1.068	0.0282	0.0194	85934	401577	5	117403700	5	117403700	*	rs2624467	R	5	116739396	chr5:116739396	rs2624467	a	g	0.0577	0.0549	0.0147	0.0001802	116739396	117403700	5	117403700	5	117403700	*	R	1.45361	3.73469
5_117411609_G_A	rs1560076	5	117411609	G	A	0.0307	1.031	0.993	1.071	0.0491	10	rs1560076	0.1147	5	117411609	A	G	0.0491	1.031	0.993	1.071	0.0307	0.0195	85934	401577	5	117411609	5	117411609	*	rs1560076	R	5	116747305	chr5:116747305	rs1560076	a	g	0.057	0.0543	0.0148	0.000235	116747305	117411609	5	117411609	5	117411609	*	R	1.57436	3.66892
5_117550847_A_G	rs75914932	5	117550847	A	G	0.1555	1.16822	1.02249	1.33511	0.0043	11	rs75914932	0.02226	5	117550847	A	G	0.9957	0.856	0.749	0.978	-0.1555	0.068	85361	398536	5	117550847	5	117550847	*	rs75914932	R	5	116886542	chr5:116886542	rs75914932	a	g	0.9876	-0.1561	0.0441	0.0003981	116886542	117550847	5	117550847	5	117550847	*	R	2.28676	-3.53968
5_117669844_C_T	rs148316446	5	117669844	C	T	0.1575	1.171	1.027	1.334	0.0044	10	rs148316446	0.01842	5	117669844	T	C	0.0044	1.171	1.027	1.334	0.1575	0.0668	85502	400497	5	117669844	5	117669844	*	rs148316446	Y	5	117005539	chr5:117005539	rs148316446	t	c	0.0122	0.1535	0.0432	0.0003855	117005539	117669844	5	117669844	5	117669844	*	Y	2.35778	3.55324
5_117877228_A_C	rs6887429	5	117877228	A	C	-0.0021	0.998004	0.982318	1.0142	0.5004	11	rs6887429	0.7959	5	117877228	A	C	0.4996	1.002	0.986	1.018	0.0021	0.0081	85934	401577	5	117877228	5	117877228	*	rs6887429	M	5	117212923	chr5:117212923	rs6887429	a	c	0.4933	-0.0228	0.0064	0.0003572	117212923	117877228	5	117877228	5	117877228	*	M	-0.259259	-3.5625
5_118655126_T_G	rs7442981	5	118655126	T	G	0.0126	1.01317	0.993049	1.03306	0.2032	11	rs7442981	0.2131	5	118655126	T	G	0.7968	0.987	0.968	1.007	-0.0126	0.0101	85934	401577	5	118655126	5	118655126	*	rs7442981	K	5	117990821	chr5:117990821	rs7442981	t	g	0.7934	-0.0289	0.0079	0.000233	117990821	118655126	5	118655126	5	118655126	*	K	1.24752	-3.65823
5_118655154_C_T	rs13188456	5	118655154	C	T	0.0125	1.013	0.993	1.033	0.2031	10	rs13188456	0.2168	5	118655154	T	C	0.2031	1.013	0.993	1.033	0.0125	0.0101	85934	401577	5	118655154	5	118655154	*	rs13188456	Y	5	117990849	chr5:117990849	rs13188456	t	c	0.2065	0.0288	0.0079	0.0002449	117990849	118655154	5	118655154	5	118655154	*	Y	1.23762	3.64557
5_118655257_A_T	rs4280906	5	118655257	A	T	0.0135	1.01317	0.994036	1.03413	0.2031	6	rs4280906	0.1793	5	118655257	A	T	0.7969	0.987	0.967	1.006	-0.0135	0.0101	85934	401577	5	118655257	5	118655257	*	rs4280906	W	5	117990952	chr5:117990952	rs4280906	a	t	0.7937	-0.0282	0.0079	0.0003292	117990952	118655257	5	118655257	5	118655257	*	W	1.33663	-3.56962
5_118655300_C_A	rs1583080	5	118655300	C	A	0.0138	1.014	0.994	1.034	0.203	10	rs1583080	0.1714	5	118655300	A	C	0.203	1.014	0.994	1.034	0.0138	0.0101	85934	401577	5	118655300	5	118655300	*	rs1583080	M	5	117990995	chr5:117990995	rs1583080	a	c	0.2063	0.0283	0.0079	0.0003135	117990995	118655300	5	118655300	5	118655300	*	M	1.36634	3.58228
5_118655705_C_G	rs1583077	5	118655705	C	G	0.0136	1.0142	0.994036	1.03413	0.2031	6	rs1583077	0.1761	5	118655705	C	G	0.7969	0.986	0.967	1.006	-0.0136	0.0101	85934	401577	5	118655705	5	118655705	*	rs1583077	S	5	117991400	chr5:117991400	rs1583077	c	g	0.7937	-0.0284	0.0079	0.0002985	117991400	118655705	5	118655705	5	118655705	*	S	1.34653	-3.59494
5_118655854_A_G	rs13155325	5	118655854	A	G	0.014	1.0142	0.994036	1.03413	0.2011	11	rs13155325	0.167	5	118655854	A	G	0.7989	0.986	0.967	1.006	-0.014	0.0101	85934	401577	5	118655854	5	118655854	*	rs13155325	R	5	117991549	chr5:117991549	rs13155325	a	g	0.7939	-0.0283	0.0079	0.0003135	117991549	118655854	5	118655854	5	118655854	*	R	1.38614	-3.58228
5_118656203_C_T	rs62372199	5	118656203	C	T	0.0135	1.014	0.994	1.034	0.203	10	rs62372199	0.1798	5	118656203	T	C	0.203	1.014	0.994	1.034	0.0135	0.0101	85934	401577	5	118656203	5	118656203	*	rs62372199	Y	5	117991898	chr5:117991898	rs62372199	t	c	0.2063	0.0284	0.0079	0.0002985	117991898	118656203	5	118656203	5	118656203	*	Y	1.33663	3.59494
5_118656271_A_C	rs62372200	5	118656271	A	C	0.0132	1.01317	0.993049	1.03306	0.2031	11	rs62372200	0.1897	5	118656271	A	C	0.7969	0.987	0.968	1.007	-0.0132	0.0101	85934	401577	5	118656271	5	118656271	*	rs62372200	M	5	117991966	chr5:117991966	rs62372200	a	c	0.7936	-0.0283	0.0079	0.0003135	117991966	118656271	5	118656271	5	118656271	*	M	1.30693	-3.58228
5_118656515_A_G	rs12656692	5	118656515	A	G	0.0137	1.0142	0.994036	1.03413	0.2032	11	rs12656692	0.1753	5	118656515	A	G	0.7968	0.986	0.967	1.006	-0.0137	0.0101	85934	401577	5	118656515	5	118656515	*	rs12656692	R	5	117992210	chr5:117992210	rs12656692	a	g	0.7936	-0.0283	0.0079	0.0003135	117992210	118656515	5	118656515	5	118656515	*	R	1.35644	-3.58228
5_118656624_A_G	rs12656711	5	118656624	A	G	0.0136	1.0142	0.994036	1.03413	0.2031	11	rs12656711	0.1771	5	118656624	A	G	0.7969	0.986	0.967	1.006	-0.0136	0.0101	85934	401577	5	118656624	5	118656624	*	rs12656711	R	5	117992319	chr5:117992319	rs12656711	a	g	0.7936	-0.0283	0.0079	0.0003135	117992319	118656624	5	118656624	5	118656624	*	R	1.34653	-3.58228
5_118656698_T_C	rs12654832	5	118656698	T	C	0.0136	1.0142	0.994036	1.03413	0.2031	11	rs12654832	0.1769	5	118656698	T	C	0.7969	0.986	0.967	1.006	-0.0136	0.0101	85934	401577	5	118656698	5	118656698	*	rs12654832	H	5	117992393	chr5:117992393	rs12654832	t	c	0.7936	-0.0283	0.0079	0.0003135	117992393	118656698	5	118656698	5	118656698	*	H	1.34653	-3.58228
5_118657477_A_C	rs13165356	5	118657477	A	C	0.0133	1.01317	0.993049	1.03413	0.2031	11	rs13165356	0.1885	5	118657477	A	C	0.7969	0.987	0.967	1.007	-0.0133	0.0101	85934	401577	5	118657477	5	118657477	*	rs13165356	H	5	117993172	chr5:117993172	rs13165356	a	c	0.7936	-0.028	0.0079	0.0003629	117993172	118657477	5	118657477	5	118657477	*	H	1.31683	-3.5443
5_118657918_C_T	rs12515231	5	118657918	C	T	0.0133	1.013	0.994	1.034	0.2032	10	rs12515231	0.1875	5	118657918	T	C	0.2032	1.013	0.994	1.034	0.0133	0.0101	85934	401577	5	118657918	5	118657918	*	rs12515231	Y	5	117993613	chr5:117993613	rs12515231	t	c	0.2064	0.0281	0.0079	0.0003457	117993613	118657918	5	118657918	5	118657918	*	Y	1.31683	3.55696
5_118658369_C_A	rs6861314	5	118658369	C	A	0.0136	1.014	0.994	1.034	0.2031	10	rs6861314	0.1782	5	118658369	A	C	0.2031	1.014	0.994	1.034	0.0136	0.0101	85934	401577	5	118658369	5	118658369	*	rs6861314	M	5	117994064	chr5:117994064	rs6861314	a	c	0.2064	0.0282	0.0079	0.0003292	117994064	118658369	5	118658369	5	118658369	*	M	1.34653	3.56962
5_118658594_A_G	rs6861671	5	118658594	A	G	0.0133	1.01317	0.993049	1.03413	0.2031	11	rs6861671	0.1865	5	118658594	A	G	0.7969	0.987	0.967	1.007	-0.0133	0.0101	85934	401577	5	118658594	5	118658594	*	rs6861671	R	5	117994289	chr5:117994289	rs6861671	a	g	0.7935	-0.028	0.0079	0.0003629	117994289	118658594	5	118658594	5	118658594	*	R	1.31683	-3.5443
5_118658773_C_T	rs13171344	5	118658773	C	T	0.013	1.013	0.993	1.033	0.2032	10	rs13171344	0.1976	5	118658773	T	C	0.2032	1.013	0.993	1.033	0.013	0.0101	85934	401577	5	118658773	5	118658773	*	rs13171344	Y	5	117994468	chr5:117994468	rs13171344	t	c	0.2065	0.0281	0.0079	0.0003457	117994468	118658773	5	118658773	5	118658773	*	Y	1.28713	3.55696
5_118658803_C_T	rs13171455	5	118658803	C	T	0.0137	1.014	0.994	1.034	0.2012	10	rs13171455	0.1754	5	118658803	T	C	0.2012	1.014	0.994	1.034	0.0137	0.0101	85934	401577	5	118658803	5	118658803	*	rs13171455	Y	5	117994498	chr5:117994498	rs13171455	t	c	0.2062	0.0279	0.0079	0.000381	117994498	118658803	5	118658803	5	118658803	*	Y	1.35644	3.53165
5_118660487_G_A	rs11738038	5	118660487	G	A	0.0128	1.013	0.993	1.033	0.2032	10	rs11738038	0.205	5	118660487	A	G	0.2032	1.013	0.993	1.033	0.0128	0.0101	85934	401577	5	118660487	5	118660487	*	rs11738038	R	5	117996182	chr5:117996182	rs11738038	a	g	0.2065	0.0278	0.0079	0.0003998	117996182	118660487	5	118660487	5	118660487	*	R	1.26733	3.51899
5_118661320_G_C	rs1429716	5	118661320	G	C	0.0128	1.013	0.993	1.033	0.2033	5	rs1429716	0.204	5	118661320	C	G	0.2033	1.013	0.993	1.033	0.0128	0.0101	85934	401577	5	118661320	5	118661320	*	rs1429716	S	5	117997015	chr5:117997015	rs1429716	c	g	0.2065	0.0278	0.0079	0.0003998	117997015	118661320	5	118661320	5	118661320	*	S	1.26733	3.51899
5_118661638_G_A	rs1429715	5	118661638	G	A	0.0133	1.013	0.994	1.034	0.2013	10	rs1429715	0.1883	5	118661638	A	G	0.2013	1.013	0.994	1.034	0.0133	0.0101	85934	401577	5	118661638	5	118661638	*	rs1429715	R	5	117997333	chr5:117997333	rs1429715	a	g	0.2063	0.0278	0.0079	0.0003998	117997333	118661638	5	118661638	5	118661638	*	R	1.31683	3.51899
5_118661682_A_G	rs2059950	5	118661682	A	G	0.0128	1.01317	0.993049	1.03306	0.2032	11	rs2059950	0.2024	5	118661682	A	G	0.7968	0.987	0.968	1.007	-0.0128	0.0101	85934	401577	5	118661682	5	118661682	*	rs2059950	R	5	117997377	chr5:117997377	rs2059950	a	g	0.7935	-0.0279	0.0079	0.000381	117997377	118661682	5	118661682	5	118661682	*	R	1.26733	-3.53165
5_118661690_C_T	rs1955110	5	118661690	C	T	0.0129	1.013	0.993	1.033	0.2033	10	rs1955110	0.2011	5	118661690	T	C	0.2033	1.013	0.993	1.033	0.0129	0.0101	85934	401577	5	118661690	5	118661690	*	rs1955110	Y	5	117997385	chr5:117997385	rs1955110	t	c	0.2065	0.0279	0.0079	0.000381	117997385	118661690	5	118661690	5	118661690	*	Y	1.27723	3.53165
5_118661767_C_T	rs2059949	5	118661767	C	T	0.0128	1.013	0.993	1.033	0.2033	10	rs2059949	0.2031	5	118661767	T	C	0.2033	1.013	0.993	1.033	0.0128	0.0101	85934	401577	5	118661767	5	118661767	*	rs2059949	Y	5	117997462	chr5:117997462	rs2059949	t	c	0.2065	0.0279	0.0079	0.000381	117997462	118661767	5	118661767	5	118661767	*	Y	1.26733	3.53165
5_118662201_G_T	rs4262136	5	118662201	G	T	0.0128	1.013	0.993	1.033	0.2033	10	rs4262136	0.2023	5	118662201	T	G	0.2033	1.013	0.993	1.033	0.0128	0.0101	85934	401577	5	118662201	5	118662201	*	rs4262136	K	5	117997896	chr5:117997896	rs4262136	t	g	0.2065	0.0278	0.0079	0.0003998	117997896	118662201	5	118662201	5	118662201	*	K	1.26733	3.51899
5_118662566_G_A	rs1583074	5	118662566	G	A	0.013	1.013	0.993	1.033	0.2033	10	rs1583074	0.197	5	118662566	A	G	0.2033	1.013	0.993	1.033	0.013	0.0101	85934	401577	5	118662566	5	118662566	*	rs1583074	R	5	117998261	chr5:117998261	rs1583074	a	g	0.2065	0.0279	0.0079	0.000381	117998261	118662566	5	118662566	5	118662566	*	R	1.28713	3.53165
5_118662740_A_G	rs1583073	5	118662740	A	G	0.0128	1.01317	0.993049	1.03306	0.2033	11	rs1583073	0.2042	5	118662740	A	G	0.7967	0.987	0.968	1.007	-0.0128	0.0101	85934	401577	5	118662740	5	118662740	*	rs1583073	R	5	117998435	chr5:117998435	rs1583073	a	g	0.7935	-0.0279	0.0079	0.000381	117998435	118662740	5	118662740	5	118662740	*	R	1.26733	-3.53165
5_118663347_G_A	rs2376678	5	118663347	G	A	0.0129	1.013	0.993	1.033	0.2033	10	rs2376678	0.2019	5	118663347	A	G	0.2033	1.013	0.993	1.033	0.0129	0.0101	85934	401577	5	118663347	5	118663347	*	rs2376678	R	5	117999042	chr5:117999042	rs2376678	a	g	0.2065	0.0279	0.0079	0.000381	117999042	118663347	5	118663347	5	118663347	*	R	1.27723	3.53165
5_118663430_T_C	rs2115735	5	118663430	T	C	0.0127	1.01317	0.993049	1.03306	0.2032	11	rs2115735	0.2089	5	118663430	T	C	0.7968	0.987	0.968	1.007	-0.0127	0.0101	85934	401577	5	118663430	5	118663430	*	rs2115735	Y	5	117999125	chr5:117999125	rs2115735	t	c	0.7935	-0.0279	0.0079	0.000381	117999125	118663430	5	118663430	5	118663430	*	Y	1.25743	-3.53165
5_118663664_T_C	rs2115734	5	118663664	T	C	0.0125	1.01215	0.993049	1.03306	0.2033	11	rs2115734	0.2149	5	118663664	T	C	0.7967	0.988	0.968	1.007	-0.0125	0.0101	85934	401577	5	118663664	5	118663664	*	rs2115734	Y	5	117999359	chr5:117999359	rs2115734	t	c	0.7935	-0.028	0.0079	0.0003629	117999359	118663664	5	118663664	5	118663664	*	Y	1.23762	-3.5443
5_118663982_G_A	rs67279770	5	118663982	G	A	0.0126	1.013	0.993	1.033	0.2033	10	rs67279770	0.2126	5	118663982	A	G	0.2033	1.013	0.993	1.033	0.0126	0.0101	85934	401577	5	118663982	5	118663982	*	rs67279770	R	5	117999677	chr5:117999677	rs67279770	a	g	0.2065	0.0279	0.0079	0.000381	117999677	118663982	5	118663982	5	118663982	*	R	1.24752	3.53165
5_118664095_G_A	rs7702404	5	118664095	G	A	0.0126	1.013	0.993	1.033	0.2034	10	rs7702404	0.211	5	118664095	A	G	0.2034	1.013	0.993	1.033	0.0126	0.0101	85934	401577	5	118664095	5	118664095	*	rs7702404	R	5	117999790	chr5:117999790	rs7702404	a	g	0.2065	0.0279	0.0079	0.000381	117999790	118664095	5	118664095	5	118664095	*	R	1.24752	3.53165
5_118664655_C_T	rs35851422	5	118664655	C	T	0.0126	1.013	0.993	1.033	0.2034	10	rs35851422	0.21	5	118664655	T	C	0.2034	1.013	0.993	1.033	0.0126	0.0101	85934	401577	5	118664655	5	118664655	*	rs35851422	Y	5	118000350	chr5:118000350	rs35851422	t	c	0.2065	0.0276	0.0079	0.0004402	118000350	118664655	5	118664655	5	118664655	*	Y	1.24752	3.49367
5_118664730_A_G	rs13174861	5	118664730	A	G	0.0126	1.01317	0.993049	1.03306	0.2034	11	rs13174861	0.2092	5	118664730	A	G	0.7966	0.987	0.968	1.007	-0.0126	0.0101	85934	401577	5	118664730	5	118664730	*	rs13174861	R	5	118000425	chr5:118000425	rs13174861	a	g	0.7935	-0.0276	0.0079	0.0004402	118000425	118664730	5	118664730	5	118664730	*	R	1.24752	-3.49367
5_118665085_G_A	rs2376679	5	118665085	G	A	0.0127	1.013	0.993	1.033	0.2034	10	rs2376679	0.2075	5	118665085	A	G	0.2034	1.013	0.993	1.033	0.0127	0.0101	85934	401577	5	118665085	5	118665085	*	rs2376679	R	5	118000780	chr5:118000780	rs2376679	a	g	0.2065	0.0275	0.0079	0.0004618	118000780	118665085	5	118665085	5	118665085	*	R	1.25743	3.48101
5_118665142_C_T	rs2376680	5	118665142	C	T	0.0127	1.013	0.993	1.033	0.2034	10	rs2376680	0.2088	5	118665142	T	C	0.2034	1.013	0.993	1.033	0.0127	0.0101	85934	401577	5	118665142	5	118665142	*	rs2376680	Y	5	118000837	chr5:118000837	rs2376680	t	c	0.2065	0.0277	0.0079	0.0004196	118000837	118665142	5	118665142	5	118665142	*	Y	1.25743	3.50633
5_118665238_A_G	rs12658417	5	118665238	A	G	0.0125	1.01215	0.993049	1.03306	0.2035	11	rs12658417	0.2151	5	118665238	A	G	0.7965	0.988	0.968	1.007	-0.0125	0.0101	85934	401577	5	118665238	5	118665238	*	rs12658417	R	5	118000933	chr5:118000933	rs12658417	a	g	0.7935	-0.0277	0.0079	0.0004196	118000933	118665238	5	118665238	5	118665238	*	R	1.23762	-3.50633
5_118665820_A_T	rs35468224	5	118665820	A	T	0.0126	1.01317	0.993049	1.03306	0.2033	6	rs35468224	0.2118	5	118665820	A	T	0.7967	0.987	0.968	1.007	-0.0126	0.0101	85934	401577	5	118665820	5	118665820	*	rs35468224	W	5	118001515	chr5:118001515	rs35468224	a	t	0.7935	-0.0277	0.0079	0.0004196	118001515	118665820	5	118665820	5	118665820	*	W	1.24752	-3.50633
5_118665891_C_T	rs9637902	5	118665891	C	T	0.0127	1.013	0.993	1.033	0.2034	10	rs9637902	0.2074	5	118665891	T	C	0.2034	1.013	0.993	1.033	0.0127	0.0101	85934	401577	5	118665891	5	118665891	*	rs9637902	Y	5	118001586	chr5:118001586	rs9637902	t	c	0.2065	0.0276	0.0079	0.0004402	118001586	118665891	5	118665891	5	118665891	*	Y	1.25743	3.49367
5_118666728_A_G	rs1583072	5	118666728	A	G	0.0126	1.01317	0.993049	1.03306	0.2036	11	rs1583072	0.2109	5	118666728	A	G	0.7964	0.987	0.968	1.007	-0.0126	0.0101	85934	401577	5	118666728	5	118666728	*	rs1583072	R	5	118002423	chr5:118002423	rs1583072	a	g	0.7935	-0.0278	0.0079	0.0003998	118002423	118666728	5	118666728	5	118666728	*	R	1.24752	-3.51899
5_118666760_G_A	rs1583071	5	118666760	G	A	0.0124	1.012	0.993	1.033	0.2035	10	rs1583071	0.2162	5	118666760	A	G	0.2035	1.012	0.993	1.033	0.0124	0.0101	85934	401577	5	118666760	5	118666760	*	rs1583071	R	5	118002455	chr5:118002455	rs1583071	a	g	0.2065	0.0277	0.0079	0.0004196	118002455	118666760	5	118666760	5	118666760	*	R	1.22772	3.50633
5_118666779_G_A	rs1583069	5	118666779	G	A	0.0124	1.012	0.993	1.033	0.2036	10	rs1583069	0.2168	5	118666779	A	G	0.2036	1.012	0.993	1.033	0.0124	0.0101	85934	401577	5	118666779	5	118666779	*	rs1583069	R	5	118002474	chr5:118002474	rs1583069	a	g	0.2065	0.0278	0.0079	0.0003998	118002474	118666779	5	118666779	5	118666779	*	R	1.22772	3.51899
5_118666956_C_T	rs7717750	5	118666956	C	T	0.0127	1.013	0.993	1.033	0.2039	10	rs7717750	0.2054	5	118666956	T	C	0.2039	1.013	0.993	1.033	0.0127	0.01	85934	401577	5	118666956	5	118666956	*	rs7717750	Y	5	118002651	chr5:118002651	rs7717750	t	c	0.2069	0.0277	0.0079	0.0004196	118002651	118666956	5	118666956	5	118666956	*	Y	1.27	3.50633
5_118666956_C_T	rs7717750	5	118666956	C	T	0.0127	1.013	0.993	1.033	0.2039	10	rs7717750	0.2054	5	118666956	T	C	0.2039	1.013	0.993	1.033	0.0127	0.01	85934	401577	5	118666956	5	118666956	*	rs879808369	Y	5	118002651	chr5:118002651	rs7717750	t	c	0.2069	0.0277	0.0079	0.0004196	118002651	118666956	5	118666956	5	118666956	*	Y	1.27	3.50633
5_118666957_C_T	rs7717751	5	118666957	C	T	0.0127	1.013	0.993	1.033	0.2036	10	rs7717751	0.2052	5	118666957	T	C	0.2036	1.013	0.993	1.033	0.0127	0.0101	85934	401577	5	118666957	5	118666957	*	rs7717751	Y	5	118002652	chr5:118002652	rs7717751	t	c	0.2065	0.0277	0.0079	0.0004196	118002652	118666957	5	118666957	5	118666957	*	Y	1.25743	3.50633
5_118670603_A_G	rs62372224	5	118670603	A	G	0.0131	1.01317	0.993049	1.03306	0.202	11	rs62372224	0.1934	5	118670603	A	G	0.798	0.987	0.968	1.007	-0.0131	0.0101	85934	401577	5	118670603	5	118670603	*	rs62372224	R	5	118006298	chr5:118006298	rs62372224	a	g	0.7933	-0.0276	0.0079	0.0004402	118006298	118670603	5	118670603	5	118670603	*	R	1.29703	-3.49367
5_118679251_T_C	rs10463702	5	118679251	T	C	0.0128	1.01317	0.993049	1.03306	0.2025	11	rs10463702	0.2044	5	118679251	T	C	0.7975	0.987	0.968	1.007	-0.0128	0.0101	85934	401577	5	118679251	5	118679251	*	rs10463702	Y	5	118014946	chr5:118014946	rs10463702	t	c	0.7931	-0.0276	0.0079	0.0004402	118014946	118679251	5	118679251	5	118679251	*	Y	1.26733	-3.49367
5_118956500_C_T	rs148949896	5	118956500	C	T	-0.0537	0.948	0.863	1.041	0.0084	10	rs148949896	0.2605	5	118956500	T	C	0.0084	0.948	0.863	1.041	-0.0537	0.0477	85771	401172	5	118956500	5	118956500	*	rs148949896	Y	5	118292195	chr5:118292195	rs148949896	t	c	0.0069	0.1541	0.0414	0.0001945	118292195	118956500	5	118956500	5	118956500	*	Y	-1.12579	3.72222
5_119281475_T_C	rs4895363	5	119281475	T	C	0.0176	1.01729	0.998004	1.03842	0.7978	11	rs4895363	0.08428	5	119281475	T	C	0.2022	0.983	0.963	1.002	-0.0176	0.0102	85934	401577	5	119281475	5	119281475	*	rs4895363	Y	5	118617170	chr5:118617170	rs4895363	t	c	0.2023	-0.0287	0.008	0.0003101	118617170	119281475	5	119281475	5	119281475	*	Y	1.72549	-3.5875
5_119282235_G_A	rs10053596	5	119282235	G	A	0.0288	1.029	1.006	1.053	0.8588	10	rs10053596	0.01402	5	119282235	A	G	0.8588	1.029	1.006	1.053	0.0288	0.0117	85934	401577	5	119282235	5	119282235	*	rs10053596	R	5	118617930	chr5:118617930	rs10053596	a	g	0.8552	0.0323	0.0091	0.0003913	118617930	119282235	5	119282235	5	119282235	*	R	2.46154	3.54945
5_119282845_C_G	rs1553543	5	119282845	C	G	0.029	1.02987	1.00604	1.05374	0.8567	6	rs1553543	0.01306	5	119282845	C	G	0.1433	0.971	0.949	0.994	-0.029	0.0117	85934	401577	5	119282845	5	119282845	*	rs1553543	S	5	118618540	chr5:118618540	rs1553543	c	g	0.1463	-0.0319	0.0091	0.0004618	118618540	119282845	5	119282845	5	119282845	*	S	2.47863	-3.50549
5_119283594_T_C	rs4895188	5	119283594	T	C	0.0286	1.02881	1.00604	1.05263	0.8581	11	rs4895188	0.01485	5	119283594	T	C	0.1419	0.972	0.95	0.994	-0.0286	0.0117	85934	401577	5	119283594	5	119283594	*	rs4895188	Y	5	118619289	chr5:118619289	rs4895188	t	c	0.1449	-0.0325	0.0091	0.0003599	118619289	119283594	5	119283594	5	119283594	*	Y	2.44444	-3.57143
5_119283941_G_T	rs9327095	5	119283941	G	T	0.0232	1.023	1.001	1.046	0.8435	10	rs9327095	0.03986	5	119283941	T	G	0.8435	1.023	1.001	1.046	0.0232	0.0113	85934	401577	5	119283941	5	119283941	*	rs9327095	D	5	118619636	chr5:118619636	rs9327095	t	g	0.8543	0.0329	0.0094	0.0004805	118619636	119283941	5	119283941	5	119283941	*	D	2.0531	3.5
5_119311171_C_G	rs11738341	5	119311171	C	G	0.0166	1.01626	0.997009	1.03734	0.7977	6	rs11738341	0.1031	5	119311171	C	G	0.2023	0.984	0.964	1.003	-0.0166	0.0102	85934	401577	5	119311171	5	119311171	*	rs11738341	S	5	118646866	chr5:118646866	rs11738341	c	g	0.2024	-0.0284	0.008	0.0003583	118646866	119311171	5	119311171	5	119311171	*	S	1.62745	-3.55
5_119312145_G_A	rs9327097	5	119312145	G	A	0.03	1.03	1.007	1.055	0.8599	10	rs9327097	0.01091	5	119312145	A	G	0.8599	1.03	1.007	1.055	0.03	0.0118	85934	401577	5	119312145	5	119312145	*	rs9327097	R	5	118647840	chr5:118647840	rs9327097	a	g	0.8552	0.0319	0.0091	0.0004618	118647840	119312145	5	119312145	5	119312145	*	R	2.54237	3.50549
5_119312231_A_G	rs9327098	5	119312231	A	G	0.0298	1.02987	1.00705	1.05485	0.8597	11	rs9327098	0.01148	5	119312231	A	G	0.1403	0.971	0.948	0.993	-0.0298	0.0118	85934	401577	5	119312231	5	119312231	*	rs9327098	R	5	118647926	chr5:118647926	rs9327098	a	g	0.1448	-0.0319	0.0091	0.0004618	118647926	119312231	5	119312231	5	119312231	*	R	2.52542	-3.50549
5_119355904_C_T	rs75568601	5	119355904	C	T	-0.0014	0.999	0.974	1.024	0.1193	10	rs75568601	0.9094	5	119355904	T	C	0.1193	0.999	0.974	1.024	-0.0014	0.0127	85934	401577	5	119355904	5	119355904	*	rs75568601	Y	5	118691599	chr5:118691599	rs75568601	t	c	0.1258	0.037	0.0097	0.0001448	118691599	119355904	5	119355904	5	119355904	*	Y	-0.110236	3.81443
5_119385952_T_C	rs1509144	5	119385952	T	C	0.0134	1.01317	0.996016	1.03093	0.6979	11	rs1509144	0.1299	5	119385952	T	C	0.3021	0.987	0.97	1.004	-0.0134	0.0089	85934	401577	5	119385952	5	119385952	*	rs1509144	Y	5	118721647	chr5:118721647	rs1509144	t	c	0.3067	0.0246	0.0069	0.000371	118721647	119385952	5	119385952	5	119385952	*	Y	1.50562	3.56522
5_119388867_G_C	rs6888463	5	119388867	G	C	0.0116	1.012	0.994	1.029	0.6949	5	rs6888463	0.189	5	119388867	C	G	0.6949	1.012	0.994	1.029	0.0116	0.0088	85934	401577	5	119388867	5	119388867	*	rs6888463	S	5	118724562	chr5:118724562	rs6888463	c	g	0.6907	-0.0262	0.0069	0.0001498	118724562	119388867	5	119388867	5	119388867	*	S	1.31818	-3.7971
5_119389627_T_C	rs1848554	5	119389627	T	C	0.0128	1.01317	0.996016	1.03093	0.6961	11	rs1848554	0.149	5	119389627	T	C	0.3039	0.987	0.97	1.004	-0.0128	0.0088	85934	401577	5	119389627	5	119389627	*	rs1848554	Y	5	118725322	chr5:118725322	rs1848554	t	c	0.3076	0.0252	0.0069	0.0002656	118725322	119389627	5	119389627	5	119389627	*	Y	1.45455	3.65217
5_119391529_A_G	rs3733855	5	119391529	A	G	0.0136	1.0142	0.996016	1.03093	0.6954	11	rs3733855	0.1235	5	119391529	A	G	0.3046	0.986	0.97	1.004	-0.0136	0.0088	85934	401577	5	119391529	5	119391529	*	rs3733855	R	5	118727224	chr5:118727224	rs3733855	a	g	0.3078	0.026	0.0069	0.0001682	118727224	119391529	5	119391529	5	119391529	*	R	1.54545	3.76812
5_119395172_G_A	rs6893184	5	119395172	G	A	0.0117	1.012	0.994	1.029	0.6861	10	rs6893184	0.1799	5	119395172	A	G	0.6861	1.012	0.994	1.029	0.0117	0.0088	85934	401577	5	119395172	5	119395172	*	rs6893184	R	5	118730867	chr5:118730867	rs6893184	a	g	0.684	-0.0246	0.0068	0.0003008	118730867	119395172	5	119395172	5	119395172	*	R	1.32955	-3.61765
5_119395372_A_C	rs1105769	5	119395372	A	C	0.0135	1.01317	0.996016	1.03093	0.6889	11	rs1105769	0.1247	5	119395372	A	C	0.3111	0.987	0.97	1.004	-0.0135	0.0088	85934	401577	5	119395372	5	119395372	*	rs1105769	M	5	118731067	chr5:118731067	rs1105769	a	c	0.3121	0.0243	0.0068	0.0003562	118731067	119395372	5	119395372	5	119395372	*	M	1.53409	3.57353
5_119395552_T_G	rs1105770	5	119395552	T	G	0.0134	1.01317	0.996016	1.03093	0.6887	11	rs1105770	0.1258	5	119395552	T	G	0.3113	0.987	0.97	1.004	-0.0134	0.0088	85934	401577	5	119395552	5	119395552	*	rs1105770	K	5	118731247	chr5:118731247	rs1105770	t	g	0.312	0.0244	0.0068	0.0003368	118731247	119395552	5	119395552	5	119395552	*	K	1.52273	3.58824
5_119399412_A_G	rs1047322	5	119399412	A	G	0.0123	1.01215	0.995025	1.02987	0.6965	11	rs1047322	0.1634	5	119399412	A	G	0.3035	0.988	0.971	1.005	-0.0123	0.0088	85934	401577	5	119399412	5	119399412	*	rs1047322	R	5	118735107	chr5:118735107	rs1047322	a	g	0.3085	0.0258	0.0069	0.0001888	118735107	119399412	5	119399412	5	119399412	*	R	1.39773	3.73913
5_119410415_C_T	rs7721752	5	119410415	C	T	0.0099	1.01	0.993	1.028	0.6947	10	rs7721752	0.2632	5	119410415	T	C	0.6947	1.01	0.993	1.028	0.0099	0.0088	85934	401577	5	119410415	5	119410415	*	rs7721752	Y	5	118746110	chr5:118746110	rs7721752	t	c	0.6888	-0.0256	0.0069	0.0002117	118746110	119410415	5	119410415	5	119410415	*	Y	1.125	-3.71014
5_119411746_T_C	rs10478422	5	119411746	T	C	0.0101	1.0101	0.993049	1.02775	0.6993	11	rs10478422	0.2537	5	119411746	T	C	0.3007	0.99	0.973	1.007	-0.0101	0.0088	85934	401577	5	119411746	5	119411746	*	rs10478422	Y	5	118747441	chr5:118747441	rs10478422	t	c	0.3064	0.0244	0.0069	0.0004141	118747441	119411746	5	119411746	5	119411746	*	Y	1.14773	3.53623
5_119415594_T_G	rs1995794	5	119415594	T	G	0.0091	1.00908	0.992063	1.02669	0.6988	11	rs1995794	0.3007	5	119415594	T	G	0.3012	0.991	0.974	1.008	-0.0091	0.0088	85934	401577	5	119415594	5	119415594	*	rs1995794	K	5	118751289	chr5:118751289	rs1995794	t	g	0.3069	0.0249	0.0069	0.0003142	118751289	119415594	5	119415594	5	119415594	*	K	1.03409	3.6087
5_119417202_G_A	rs455991	5	119417202	G	A	0.0089	1.009	0.992	1.026	0.6961	10	rs455991	0.3136	5	119417202	A	G	0.6961	1.009	0.992	1.026	0.0089	0.0088	85934	401577	5	119417202	5	119417202	*	rs455991	R	5	118752897	chr5:118752897	rs455991	a	g	0.6894	-0.0252	0.0069	0.0002656	118752897	119417202	5	119417202	5	119417202	*	R	1.01136	-3.65217
5_119427624_C_G	rs2457222	5	119427624	C	G	0.0094	1.00908	0.992063	1.02669	0.6848	6	rs2457222	0.2802	5	119427624	C	G	0.3152	0.991	0.974	1.008	-0.0094	0.0087	85934	401577	5	119427624	5	119427624	*	rs2457222	S	5	118763319	chr5:118763319	rs2457222	c	g	0.3196	0.0237	0.0068	0.0004969	118763319	119427624	5	119427624	5	119427624	*	S	1.08046	3.48529
5_119427804_G_A	rs193346	5	119427804	G	A	0.0095	1.01	0.992	1.027	0.6848	10	rs193346	0.2762	5	119427804	A	G	0.6848	1.01	0.992	1.027	0.0095	0.0087	85934	401577	5	119427804	5	119427804	*	rs193346	R	5	118763499	chr5:118763499	rs193346	a	g	0.6803	-0.0238	0.0068	0.0004704	118763499	119427804	5	119427804	5	119427804	*	R	1.09195	-3.5
5_120006233_C_A	rs73258651	5	120006233	C	A	-0.1503	0.86	0.61	1.214	0.0012	10	rs73258651	0.3923	5	120006233	A	C	0.0012	0.86	0.61	1.214	-0.1503	0.1757	76073	367064	5	120006233	5	120006233	*	rs73258651	M	5	119341928	chr5:119341928	rs73258651	a	c	0.0004	1.3264	0.3411	0.0001009	119341928	120006233	5	120006233	5	120006233	*	M	-0.855435	3.8886
5_120247881_C_G	rs17146309	5	120247881	C	G	0.0049	1.00503	0.986193	1.02459	0.2294	6	rs17146309	0.6152	5	120247881	C	G	0.7706	0.995	0.976	1.014	-0.0049	0.0097	85934	401577	5	120247881	5	120247881	*	rs17146309	B	5	119583576	chr5:119583576	rs17146309	c	g	0.7684	0.0267	0.0076	0.0004771	119583576	120247881	5	120247881	5	120247881	*	B	0.505155	3.51316
5_120268737_A_G	rs6595222	5	120268737	A	G	-0.0034	0.997009	0.977517	1.01626	0.2227	11	rs6595222	0.7308	5	120268737	A	G	0.7773	1.003	0.984	1.023	0.0034	0.0098	85934	401577	5	120268737	5	120268737	*	rs6595222	R	5	119604432	chr5:119604432	rs6595222	a	g	0.7739	0.0272	0.0076	0.0003727	119604432	120268737	5	120268737	5	120268737	*	R	-0.346939	3.57895
5_120275411_C_G	rs12516462	5	120275411	C	G	-0.0022	0.998004	0.978474	1.01729	0.221	6	rs12516462	0.8229	5	120275411	C	G	0.779	1.002	0.983	1.022	0.0022	0.0098	85934	401577	5	120275411	5	120275411	*	rs12516462	S	5	119611106	chr5:119611106	rs12516462	c	g	0.7751	0.0274	0.0076	0.0003373	119611106	120275411	5	120275411	5	120275411	*	S	-0.22449	3.60526
5_120278782_A_G	rs62377042	5	120278782	A	G	-0.0035	0.996016	0.977517	1.01626	0.2219	11	rs62377042	0.7164	5	120278782	A	G	0.7781	1.004	0.984	1.023	0.0035	0.0098	85934	401577	5	120278782	5	120278782	*	rs62377042	R	5	119614477	chr5:119614477	rs62377042	a	g	0.7742	0.0279	0.0076	0.000262	119614477	120278782	5	120278782	5	120278782	*	R	-0.357143	3.67105
5_120279558_T_C	rs34284758	5	120279558	T	C	-0.0035	0.996016	0.977517	1.01626	0.2161	11	rs34284758	0.7219	5	120279558	T	C	0.7839	1.004	0.984	1.023	0.0035	0.0098	85934	401577	5	120279558	5	120279558	*	rs34284758	Y	5	119615253	chr5:119615253	rs34284758	t	c	0.78	0.0272	0.0077	0.0004471	119615253	120279558	5	120279558	5	120279558	*	Y	-0.357143	3.53247
5_120289750_T_A	rs13176055	5	120289750	T	A	-0.0032	0.997	0.978	1.016	0.2146	5	rs13176055	0.7481	5	120289750	A	T	0.2146	0.997	0.978	1.016	-0.0032	0.0099	85934	401577	5	120289750	5	120289750	*	rs13176055	W	5	119625445	chr5:119625445	rs13176055	a	t	0.2186	-0.0273	0.0077	0.0004259	119625445	120289750	5	120289750	5	120289750	*	W	-0.323232	-3.54545
5_120290679_C_T	rs4299756	5	120290679	C	T	-0.0039	0.996	0.977	1.016	0.2065	10	rs4299756	0.6979	5	120290679	T	C	0.2065	0.996	0.977	1.016	-0.0039	0.01	85934	401577	5	120290679	5	120290679	*	rs4299756	Y	5	119626374	chr5:119626374	rs4299756	t	c	0.2101	-0.0283	0.0079	0.0003135	119626374	120290679	5	120290679	5	120290679	*	Y	-0.39	-3.58228
5_120621326_G_A	rs17500705	5	120621326	G	A	0.0084	1.008	0.992	1.025	0.4417	10	rs17500705	0.3022	5	120621326	A	G	0.4417	1.008	0.992	1.025	0.0084	0.0082	85934	401577	5	120621326	5	120621326	*	rs17500705	R	5	119957021	chr5:119957021	rs17500705	a	g	0.4397	0.023	0.0064	0.0003168	119957021	120621326	5	120621326	5	120621326	*	R	1.02439	3.59375
5_120623092_G_T	rs7737318	5	120623092	G	T	0.0102	1.01	0.994	1.027	0.4458	10	rs7737318	0.2108	5	120623092	T	G	0.4458	1.01	0.994	1.027	0.0102	0.0082	85934	401577	5	120623092	5	120623092	*	rs7737318	K	5	119958787	chr5:119958787	rs7737318	t	g	0.4457	0.0226	0.0064	0.0004024	119958787	120623092	5	120623092	5	120623092	*	K	1.2439	3.53125
5_120633941_C_G	rs1823929	5	120633941	C	G	-0.0035	0.996016	0.980392	1.01215	0.4984	6	rs1823929	0.6674	5	120633941	C	G	0.5016	1.004	0.988	1.02	0.0035	0.0081	85934	401577	5	120633941	5	120633941	*	rs1823929	S	5	119969636	chr5:119969636	rs1823929	c	g	0.4967	0.0261	0.0064	4.379e-05	119969636	120633941	5	120633941	5	120633941	*	S	-0.432099	4.07812
5_120635809_G_A	rs1900887	5	120635809	G	A	0.0047	1.005	0.989	1.021	0.5029	10	rs1900887	0.5661	5	120635809	A	G	0.5029	1.005	0.989	1.021	0.0047	0.0081	85934	401577	5	120635809	5	120635809	*	rs1900887	R	5	119971504	chr5:119971504	rs1900887	a	g	0.499	0.0247	0.0064	0.00011	119971504	120635809	5	120635809	5	120635809	*	R	0.580247	3.85937
5_120642663_A_T	rs62377785	5	120642663	A	T	0.0041	1.00402	0.988142	1.02041	0.4893	6	rs62377785	0.6112	5	120642663	A	T	0.5107	0.996	0.98	1.012	-0.0041	0.0081	85934	401577	5	120642663	5	120642663	*	rs62377785	W	5	119978358	chr5:119978358	rs62377785	a	t	0.5128	-0.025	0.0064	9.067e-05	119978358	120642663	5	120642663	5	120642663	*	W	0.506173	-3.90625
5_120646548_G_A	rs10434767	5	120646548	G	A	0.005	1.005	0.989	1.021	0.5036	10	rs10434767	0.539	5	120646548	A	G	0.5036	1.005	0.989	1.021	0.005	0.0081	85934	401577	5	120646548	5	120646548	*	rs10434767	R	5	119982243	chr5:119982243	rs10434767	a	g	0.4992	0.0247	0.0064	0.00011	119982243	120646548	5	120646548	5	120646548	*	R	0.617284	3.85937
5_120650101_G_C	rs10054324	5	120650101	G	C	-0.0052	0.995	0.979	1.011	0.4929	5	rs10054324	0.5183	5	120650101	C	G	0.4929	0.995	0.979	1.011	-0.0052	0.0081	85934	401577	5	120650101	5	120650101	*	rs10054324	S	5	119985796	chr5:119985796	rs10054324	c	g	0.5008	-0.0245	0.0064	0.000125	119985796	120650101	5	120650101	5	120650101	*	S	-0.641975	-3.82812
5_120695819_T_C	rs28547094	5	120695819	T	C	-0.0062	0.994036	0.978474	1.0101	0.5222	11	rs28547094	0.4421	5	120695819	T	C	0.4778	1.006	0.99	1.022	0.0062	0.0081	85934	401577	5	120695819	5	120695819	*	rs28547094	Y	5	120031514	chr5:120031514	rs28547094	t	c	0.4735	0.0246	0.0064	0.0001173	120031514	120695819	5	120695819	5	120695819	*	Y	-0.765432	3.84375
5_120703331_C_T	rs4895277	5	120703331	C	T	0.0085	1.009	0.993	1.025	0.4584	10	rs4895277	0.297	5	120703331	T	C	0.4584	1.009	0.993	1.025	0.0085	0.0081	85934	401577	5	120703331	5	120703331	*	rs4895277	Y	5	120039026	chr5:120039026	rs4895277	t	c	0.4575	0.0249	0.0064	9.674e-05	120039026	120703331	5	120703331	5	120703331	*	Y	1.04938	3.89062
5_121179333_A_C	rs2914085	5	121179333	A	C	0.0656	1.06724	0.896057	1.27226	0.0045	11	rs2914085	0.4634	5	121179333	A	C	0.9955	0.937	0.786	1.116	-0.0656	0.0894	78473	373402	5	121179333	5	121179333	*	rs2914085	M	5	120515028	chr5:120515028	rs2914085	a	c	0.9985	-0.3954	0.1116	0.0003962	120515028	121179333	5	121179333	5	121179333	*	M	0.733781	-3.54301
5_121367567_A_G	rs140613040	5	121367567	A	G	0.0361	1.03627	0.962464	1.11607	0.0124	11	rs140613040	0.3392	5	121367567	A	G	0.9876	0.965	0.896	1.039	-0.0361	0.0377	85771	401172	5	121367567	5	121367567	*	rs140613040	R	5	120703262	chr5:120703262	rs140613040	a	g	0.9852	-0.1023	0.0288	0.000381	120703262	121367567	5	121367567	5	121367567	*	R	0.95756	-3.55208
5_121552591_A_T	rs1428708	5	121552591	A	T	0.0131	1.01317	0.997009	1.02987	0.5668	6	rs1428708	0.1128	5	121552591	A	T	0.4332	0.987	0.971	1.003	-0.0131	0.0082	85934	401577	5	121552591	5	121552591	*	rs1428708	W	5	120888286	chr5:120888286	rs1428708	a	t	0.4461	0.0235	0.0064	0.0002337	120888286	121552591	5	121552591	5	121552591	*	W	1.59756	3.67188
5_121558864_G_A	rs7725716	5	121558864	G	A	0.0106	1.011	0.994	1.027	0.576	10	rs7725716	0.1995	5	121558864	A	G	0.576	1.011	0.994	1.027	0.0106	0.0083	85934	401577	5	121558864	5	121558864	*	rs7725716	V	5	120894559	chr5:120894559	rs7725716	a	g	0.5623	-0.0228	0.0065	0.0004443	120894559	121558864	5	121558864	5	121558864	*	V	1.27711	-3.50769
5_123315191_T_C	rs144052331	5	123315191	T	C	0.0026	1.00301	0.95511	1.05263	0.0295	11	rs144052331	0.9169	5	123315191	T	C	0.9705	0.997	0.95	1.047	-0.0026	0.0247	85934	401577	5	123315191	5	123315191	*	rs144052331	Y	5	122650885	chr5:122650885	rs144052331	t	c	0.9592	0.0659	0.0177	0.0001959	122650885	123315191	5	123315191	5	123315191	*	Y	0.105263	3.72316
5_123316017_T_C	rs12657328	5	123316017	T	C	0.0028	1.00301	0.95511	1.05263	0.0295	11	rs12657328	0.9092	5	123316017	T	C	0.9705	0.997	0.95	1.047	-0.0028	0.0247	85934	401577	5	123316017	5	123316017	*	rs12657328	Y	5	122651711	chr5:122651711	rs12657328	t	c	0.9592	0.0656	0.0177	0.0002095	122651711	123316017	5	123316017	5	123316017	*	Y	0.11336	3.70621
5_123324821_C_G	rs9784695	5	123324821	C	G	0.0049	1.00503	0.957854	1.05485	0.0296	6	rs9784695	0.8417	5	123324821	C	G	0.9704	0.995	0.948	1.044	-0.0049	0.0245	85934	401577	5	123324821	5	123324821	*	rs9784695	S	5	122660515	chr5:122660515	rs9784695	c	g	0.9592	0.0635	0.0176	0.0003062	122660515	123324821	5	123324821	5	123324821	*	S	0.2	3.60795
5_123324883_G_A	rs113638297	5	123324883	G	A	0.0039	1.004	0.957	1.053	0.0296	10	rs113638297	0.8748	5	123324883	A	G	0.0296	1.004	0.957	1.053	0.0039	0.0245	85934	401577	5	123324883	5	123324883	*	rs113638297	R	5	122660577	chr5:122660577	rs113638297	a	g	0.0408	-0.0635	0.0177	0.0003324	122660577	123324883	5	123324883	5	123324883	*	R	0.159184	-3.58757
5_123328481_A_G	rs111446557	5	123328481	A	G	0.0064	1.00604	0.959693	1.05597	0.03	11	rs111446557	0.7921	5	123328481	A	G	0.97	0.994	0.947	1.042	-0.0064	0.0244	85934	401577	5	123328481	5	123328481	*	rs111446557	R	5	122664175	chr5:122664175	rs111446557	a	g	0.9579	0.0635	0.0175	0.0002816	122664175	123328481	5	123328481	5	123328481	*	R	0.262295	3.62857
5_123338869_T_C	rs75887402	5	123338869	T	C	-0.0014	0.999001	0.948767	1.05042	0.0267	11	rs75887402	0.9553	5	123338869	T	C	0.9733	1.001	0.952	1.054	0.0014	0.0259	85934	401577	5	123338869	5	123338869	*	rs75887402	Y	5	122674563	chr5:122674563	rs75887402	t	c	0.9611	0.0763	0.0185	3.836e-05	122674563	123338869	5	123338869	5	123338869	*	Y	-0.0540541	4.12432
5_123339520_C_T	rs74790763	5	123339520	C	T	0.0069	1.007	0.956	1.06	0.0253	10	rs74790763	0.7939	5	123339520	T	C	0.0253	1.007	0.956	1.06	0.0069	0.0264	85934	401577	5	123339520	5	123339520	*	rs74790763	Y	5	122675214	chr5:122675214	rs74790763	t	c	0.0386	-0.0788	0.0186	2.356e-05	122675214	123339520	5	123339520	5	123339520	*	Y	0.261364	-4.23656
5_123340467_G_A	rs4836002	5	123340467	G	A	0.0034	1.003	0.953	1.056	0.026	10	rs4836002	0.8952	5	123340467	A	G	0.026	1.003	0.953	1.056	0.0034	0.0261	85934	401577	5	123340467	5	123340467	*	rs4836002	R	5	122676161	chr5:122676161	rs4836002	a	g	0.0387	-0.0779	0.0186	2.917e-05	122676161	123340467	5	123340467	5	123340467	*	R	0.130268	-4.18817
5_123341558_G_A	rs17150337	5	123341558	G	A	0.005	1.005	0.955	1.058	0.0259	10	rs17150337	0.8483	5	123341558	A	G	0.0259	1.005	0.955	1.058	0.005	0.0262	85934	401577	5	123341558	5	123341558	*	rs17150337	R	5	122677252	chr5:122677252	rs17150337	a	g	0.0386	-0.0778	0.0186	2.987e-05	122677252	123341558	5	123341558	5	123341558	*	R	0.19084	-4.1828
5_123346640_C_T	rs2303720	5	123346640	C	T	-0.001	0.999	0.949	1.051	0.0259	10	rs2303720	0.9684	5	123346640	T	C	0.0259	0.999	0.949	1.051	-0.001	0.0261	85934	401577	5	123346640	5	123346640	*	rs2303720	H	5	122682334	chr5:122682334	rs2303720	t	c	0.0389	-0.0784	0.0186	2.591e-05	122682334	123346640	5	123346640	5	123346640	*	H	-0.0383142	-4.21505
5_123347118_G_A	rs12655753	5	123347118	G	A	-0.0086	0.991	0.943	1.042	0.0269	10	rs12655753	0.7373	5	123347118	A	G	0.0269	0.991	0.943	1.042	-0.0086	0.0256	85934	401577	5	123347118	5	123347118	*	rs12655753	R	5	122682812	chr5:122682812	rs12655753	a	g	0.0392	-0.0739	0.0183	5.502e-05	122682812	123347118	5	123347118	5	123347118	*	R	-0.335938	-4.03825
5_123360774_G_C	rs17150367	5	123360774	G	C	-0.0003	1	0.95	1.052	0.0261	5	rs17150367	0.9912	5	123360774	C	G	0.0261	1	0.95	1.052	-0.0003	0.026	85934	401577	5	123360774	5	123360774	*	rs17150367	S	5	122696468	chr5:122696468	rs17150367	c	g	0.039	-0.0793	0.0185	1.877e-05	122696468	123360774	5	123360774	5	123360774	*	S	-0.0115385	-4.28649
5_123368428_G_A	rs75474441	5	123368428	G	A	-0.0125	0.988	0.939	1.038	0.027	10	rs75474441	0.6256	5	123368428	A	G	0.027	0.988	0.939	1.038	-0.0125	0.0256	85934	401577	5	123368428	5	123368428	*	rs75474441	R	5	122704122	chr5:122704122	rs75474441	a	g	0.0392	-0.0741	0.0183	5.252e-05	122704122	123368428	5	123368428	5	123368428	*	R	-0.488281	-4.04918
5_123368648_G_T	rs4267865	5	123368648	G	T	-0.0039	0.996	0.946	1.049	0.0254	10	rs4267865	0.8816	5	123368648	T	G	0.0254	0.996	0.946	1.049	-0.0039	0.0264	85934	401577	5	123368648	5	123368648	*	rs4267865	K	5	122704342	chr5:122704342	rs4267865	t	g	0.0388	-0.0805	0.0186	1.565e-05	122704342	123368648	5	123368648	5	123368648	*	K	-0.147727	-4.32796
5_123369550_C_T	rs1428387	5	123369550	C	T	-0.0041	0.996	0.946	1.048	0.026	10	rs1428387	0.8748	5	123369550	T	C	0.026	0.996	0.946	1.048	-0.0041	0.0261	85934	401577	5	123369550	5	123369550	*	rs1428387	Y	5	122705244	chr5:122705244	rs1428387	t	c	0.0389	-0.0791	0.0185	1.97e-05	122705244	123369550	5	123369550	5	123369550	*	Y	-0.157088	-4.27568
5_123375474_C_T	rs10478580	5	123375474	C	T	-0.0038	0.996	0.947	1.048	0.0261	10	rs10478580	0.8853	5	123375474	T	C	0.0261	0.996	0.947	1.048	-0.0038	0.026	85934	401577	5	123375474	5	123375474	*	rs10478580	Y	5	122711168	chr5:122711168	rs10478580	t	c	0.039	-0.0776	0.0185	2.823e-05	122711168	123375474	5	123375474	5	123375474	*	Y	-0.146154	-4.19459
5_123376869_G_A	rs10519724	5	123376869	G	A	-0.0045	0.996	0.946	1.048	0.0262	10	rs10519724	0.8611	5	123376869	A	G	0.0262	0.996	0.946	1.048	-0.0045	0.026	85934	401577	5	123376869	5	123376869	*	rs10519724	R	5	122712563	chr5:122712563	rs10519724	a	g	0.039	-0.0768	0.0185	3.411e-05	122712563	123376869	5	123376869	5	123376869	*	R	-0.173077	-4.15135
5_123381607_T_C	rs12233982	5	123381607	T	C	0.002	1.002	0.951475	1.05485	0.0257	11	rs12233982	0.9388	5	123381607	T	C	0.9743	0.998	0.948	1.051	-0.002	0.0262	85934	401577	5	123381607	5	123381607	*	rs12233982	Y	5	122717301	chr5:122717301	rs12233982	t	c	0.9611	0.0787	0.0186	2.413e-05	122717301	123381607	5	123381607	5	123381607	*	Y	0.0763359	4.23118
5_123382442_A_G	rs17150402	5	123382442	A	G	0.0009	1.001	0.951475	1.05263	0.0263	11	rs17150402	0.9734	5	123382442	A	G	0.9737	0.999	0.95	1.051	-0.0009	0.0259	85934	401577	5	123382442	5	123382442	*	rs17150402	R	5	122718136	chr5:122718136	rs17150402	a	g	0.961	0.0795	0.0185	1.788e-05	122718136	123382442	5	123382442	5	123382442	*	R	0.034749	4.2973
5_123389803_T_C	rs7726814	5	123389803	T	C	0.0058	1.00604	0.956023	1.0582	0.0267	11	rs7726814	0.8226	5	123389803	T	C	0.9733	0.994	0.945	1.046	-0.0058	0.0258	85934	401577	5	123389803	5	123389803	*	rs7726814	Y	5	122725497	chr5:122725497	rs7726814	t	c	0.9609	0.0787	0.0185	2.17e-05	122725497	123389803	5	123389803	5	123389803	*	Y	0.224806	4.25405
5_123396196_C_T	rs78557471	5	123396196	C	T	0.0064	1.006	0.957	1.059	0.0267	10	rs78557471	0.8027	5	123396196	T	C	0.0267	1.006	0.957	1.059	0.0064	0.0258	85934	401577	5	123396196	5	123396196	*	rs78557471	Y	5	122731890	chr5:122731890	rs78557471	t	c	0.0391	-0.0785	0.0185	2.277e-05	122731890	123396196	5	123396196	5	123396196	*	Y	0.248062	-4.24324
5_123402149_C_T	rs4835798	5	123402149	C	T	0.0065	1.007	0.957	1.059	0.0267	10	rs4835798	0.8015	5	123402149	T	C	0.0267	1.007	0.957	1.059	0.0065	0.0258	85934	401577	5	123402149	5	123402149	*	rs4835798	Y	5	122737843	chr5:122737843	rs4835798	t	c	0.0391	-0.0783	0.0185	2.389e-05	122737843	123402149	5	123402149	5	123402149	*	Y	0.251938	-4.23243
5_123403548_T_C	rs73799308	5	123403548	T	C	0.0049	1.00503	0.95511	1.05708	0.0268	11	rs73799308	0.8499	5	123403548	T	C	0.9732	0.995	0.946	1.047	-0.0049	0.0258	85934	401577	5	123403548	5	123403548	*	rs73799308	Y	5	122739242	chr5:122739242	rs73799308	t	c	0.9609	0.0787	0.0185	2.17e-05	122739242	123403548	5	123403548	5	123403548	*	Y	0.189922	4.25405
5_123408623_A_T	rs80340247	5	123408623	A	T	0.0053	1.00503	0.956023	1.05708	0.0267	6	rs80340247	0.837	5	123408623	A	T	0.9733	0.995	0.946	1.046	-0.0053	0.0258	85934	401577	5	123408623	5	123408623	*	rs80340247	W	5	122744317	chr5:122744317	rs80340247	a	t	0.9608	0.079	0.0185	2.019e-05	122744317	123408623	5	123408623	5	123408623	*	W	0.205426	4.27027
5_123414674_C_T	rs12173077	5	123414674	C	T	0.006	1.006	0.956	1.058	0.0267	10	rs12173077	0.8146	5	123414674	T	C	0.0267	1.006	0.956	1.058	0.006	0.0258	85934	401577	5	123414674	5	123414674	*	rs12173077	Y	5	122750368	chr5:122750368	rs12173077	t	c	0.0392	-0.0792	0.0185	1.923e-05	122750368	123414674	5	123414674	5	123414674	*	Y	0.232558	-4.28108
5_123414694_C_T	rs147987632	5	123414694	C	T	0.003	1.003	0.953	1.056	0.0259	10	rs147987632	0.9074	5	123414694	T	C	0.0259	1.003	0.953	1.056	0.003	0.0261	85934	401577	5	123414694	5	123414694	*	rs147987632	Y	5	122750388	chr5:122750388	rs147987632	t	c	0.0381	-0.0782	0.0187	3.013e-05	122750388	123414694	5	123414694	5	123414694	*	Y	0.114943	-4.18182
5_123415761_C_T	rs139125593	5	123415761	C	T	0.0033	1.003	0.953	1.056	0.0256	10	rs139125593	0.8992	5	123415761	T	C	0.0256	1.003	0.953	1.056	0.0033	0.0263	85934	401577	5	123415761	5	123415761	*	rs139125593	Y	5	122751455	chr5:122751455	rs139125593	t	c	0.039	-0.0793	0.0186	2.091e-05	122751455	123415761	5	123415761	5	123415761	*	Y	0.125475	-4.26344
5_123416936_G_T	rs57113607	5	123416936	G	T	0.0285	1.029	0.986	1.074	0.0371	10	rs57113607	0.19	5	123416936	T	G	0.0371	1.029	0.986	1.074	0.0285	0.0217	85934	401577	5	123416936	5	123416936	*	rs57113607	K	5	122752630	chr5:122752630	rs57113607	t	g	0.0447	-0.069	0.0164	2.699e-05	122752630	123416936	5	123416936	5	123416936	*	K	1.31336	-4.20732
5_123667307_A_G	rs77399788	5	123667307	A	G	0.039	1.0395	1.00402	1.07643	0.0584	11	rs77399788	0.02671	5	123667307	A	G	0.9416	0.962	0.929	0.996	-0.039	0.0176	85934	401577	5	123667307	5	123667307	*	rs77399788	R	5	123003001	chr5:123003001	rs77399788	a	g	0.9341	0.0467	0.0134	0.0004929	123003001	123667307	5	123667307	5	123667307	*	R	2.21591	3.48507
5_124812905_C_T	rs114001087	5	124812905	C	T	-0.0035	0.997	0.865	1.148	0.0054	10	rs114001087	0.961	5	124812905	T	C	0.0054	0.997	0.865	1.148	-0.0035	0.0722	83196	386481	5	124812905	5	124812905	*	rs114001087	Y	5	124148598	chr5:124148598	rs114001087	t	c	0.0026	0.3047	0.0769	7.346e-05	124148598	124812905	5	124812905	5	124812905	*	Y	-0.0484765	3.96229
5_126566914_A_G	rs10050872	5	126566914	A	G	0.025	1.02564	0.997009	1.05485	0.0923	11	rs10050872	0.0819	5	126566914	A	G	0.9077	0.975	0.948	1.003	-0.025	0.0144	85934	401577	5	126566914	5	126566914	*	rs10050872	R	5	125902606	chr5:125902606	rs10050872	a	g	0.9174	-0.0451	0.0117	0.0001201	125902606	126566914	5	126566914	5	126566914	*	R	1.73611	-3.8547
5_126568063_A_C	rs66822510	5	126568063	A	C	0.024	1.02459	0.996016	1.05374	0.093	11	rs66822510	0.09148	5	126568063	A	C	0.907	0.976	0.949	1.004	-0.024	0.0142	85934	401577	5	126568063	5	126568063	*	rs66822510	M	5	125903755	chr5:125903755	rs66822510	a	c	0.9173	-0.0452	0.0117	0.000116	125903755	126568063	5	126568063	5	126568063	*	M	1.69014	-3.86325
5_126570652_T_C	rs6897789	5	126570652	T	C	0.0208	1.02145	0.992063	1.05042	0.0874	11	rs6897789	0.1531	5	126570652	T	C	0.9126	0.979	0.952	1.008	-0.0208	0.0146	85934	401577	5	126570652	5	126570652	*	rs6897789	Y	5	125906344	chr5:125906344	rs6897789	t	c	0.9199	-0.0426	0.0118	0.0003175	125906344	126570652	5	126570652	5	126570652	*	Y	1.42466	-3.61017
5_126572398_T_C	rs7709115	5	126572398	T	C	0.0218	1.02249	0.993049	1.05152	0.0882	11	rs7709115	0.1324	5	126572398	T	C	0.9118	0.978	0.951	1.007	-0.0218	0.0145	85934	401577	5	126572398	5	126572398	*	rs7709115	Y	5	125908090	chr5:125908090	rs7709115	t	c	0.9198	-0.042	0.0117	0.0003415	125908090	126572398	5	126572398	5	126572398	*	Y	1.50345	-3.58974
5_126589304_C_T	rs7723008	5	126589304	C	T	0.0169	1.017	0.989	1.046	0.0917	10	rs7723008	0.2371	5	126589304	T	C	0.0917	1.017	0.989	1.046	0.0169	0.0143	85934	401577	5	126589304	5	126589304	*	rs7723008	H	5	125924996	chr5:125924996	rs7723008	t	c	0.0856	0.0436	0.0115	0.0001533	125924996	126589304	5	126589304	5	126589304	*	H	1.18182	3.7913
5_126589446_G_A	rs7723494	5	126589446	G	A	0.0189	1.019	0.99	1.049	0.0845	10	rs7723494	0.2045	5	126589446	A	G	0.0845	1.019	0.99	1.049	0.0189	0.0149	85934	401577	5	126589446	5	126589446	*	rs7723494	R	5	125925138	chr5:125925138	rs7723494	a	g	0.0779	0.0423	0.012	0.000443	125925138	126589446	5	126589446	5	126589446	*	R	1.26846	3.525
5_128014053_C_T	rs35897671	5	128014053	C	T	0.0054	1.005	0.989	1.022	0.3398	10	rs35897671	0.5269	5	128014053	T	C	0.3398	1.005	0.989	1.022	0.0054	0.0085	85934	401577	5	128014053	5	128014053	*	rs35897671	Y	5	127349745	chr5:127349745	rs35897671	t	c	0.3356	-0.0256	0.0068	0.0001688	127349745	128014053	5	128014053	5	128014053	*	Y	0.635294	-3.76471
5_128014857_C_T	rs3749748	5	128014857	C	T	0.0104	1.01	0.992	1.029	0.2381	10	rs3749748	0.276	5	128014857	T	C	0.2381	1.01	0.992	1.029	0.0104	0.0095	85934	401577	5	128014857	5	128014857	*	rs3749748	Y	5	127350549	chr5:127350549	rs3749748	t	c	0.2307	-0.0327	0.0076	1.884e-05	127350549	128014857	5	128014857	5	128014857	*	Y	1.09474	-4.30263
5_128021834_C_T	rs17764730	5	128021834	C	T	0.0101	1.01	0.992	1.029	0.238	10	rs17764730	0.2896	5	128021834	T	C	0.238	1.01	0.992	1.029	0.0101	0.0095	85934	401577	5	128021834	5	128021834	*	rs17764730	Y	5	127357526	chr5:127357526	rs17764730	t	c	0.2308	-0.0324	0.0076	2.245e-05	127357526	128021834	5	128021834	5	128021834	*	Y	1.06316	-4.26316
5_128028411_C_G	rs34576922	5	128028411	C	G	0.0099	1.0101	0.99108	1.02881	0.2381	6	rs34576922	0.2976	5	128028411	C	G	0.7619	0.99	0.972	1.009	-0.0099	0.0095	85934	401577	5	128028411	5	128028411	*	rs34576922	S	5	127364103	chr5:127364103	rs34576922	c	g	0.7692	0.0314	0.0076	3.988e-05	127364103	128028411	5	128028411	5	128028411	*	S	1.04211	4.13158
5_128032306_G_C	rs6860245	5	128032306	G	C	0.0105	1.011	0.992	1.03	0.2391	5	rs6860245	0.2705	5	128032306	C	G	0.2391	1.011	0.992	1.03	0.0105	0.0095	85934	401577	5	128032306	5	128032306	*	rs6860245	S	5	127367998	chr5:127367998	rs6860245	c	g	0.2317	-0.0315	0.0076	3.768e-05	127367998	128032306	5	128032306	5	128032306	*	S	1.10526	-4.14474
5_128053152_G_A	rs2250127	5	128053152	G	A	0.011	1.011	0.992	1.03	0.2386	10	rs2250127	0.2496	5	128053152	A	G	0.2386	1.011	0.992	1.03	0.011	0.0095	85934	401577	5	128053152	5	128053152	*	rs2250127	R	5	127388844	chr5:127388844	rs2250127	a	g	0.2314	-0.0313	0.0076	4.22e-05	127388844	128053152	5	128053152	5	128053152	*	R	1.15789	-4.11842
5_128070567_G_T	rs6888037	5	128070567	G	T	-0.011	0.989	0.971	1.008	0.7574	10	rs6888037	0.2465	5	128070567	T	G	0.7574	0.989	0.971	1.008	-0.011	0.0095	85934	401577	5	128070567	5	128070567	*	rs6888037	K	5	127406259	chr5:127406259	rs6888037	t	g	0.7685	0.0317	0.0076	3.362e-05	127406259	128070567	5	128070567	5	128070567	*	K	-1.15789	4.17105
5_128077129_C_G	rs72792294	5	128077129	C	G	-0.0353	0.965251	0.924214	1.00806	0.0364	6	rs72792294	0.1083	5	128077129	C	G	0.9636	1.036	0.992	1.082	0.0353	0.022	85934	401577	5	128077129	5	128077129	*	rs72792294	S	5	127412821	chr5:127412821	rs72792294	c	g	0.9633	0.0679	0.0179	0.0001492	127412821	128077129	5	128077129	5	128077129	*	S	-1.60455	3.7933
5_128078295_T_C	rs72794354	5	128078295	T	C	-0.0342	0.966184	0.925926	1.00908	0.0363	11	rs72794354	0.1204	5	128078295	T	C	0.9637	1.035	0.991	1.08	0.0342	0.022	85934	401577	5	128078295	5	128078295	*	rs72794354	Y	5	127413987	chr5:127413987	rs72794354	t	c	0.9634	0.0674	0.018	0.0001821	127413987	128078295	5	128078295	5	128078295	*	Y	-1.55455	3.74444
5_128095593_A_G	rs6889311	5	128095593	A	G	-0.01	0.990099	0.971817	1.00908	0.7619	11	rs6889311	0.2927	5	128095593	A	G	0.2381	1.01	0.991	1.029	0.01	0.0095	85934	401577	5	128095593	5	128095593	*	rs6889311	R	5	127431285	chr5:127431285	rs6889311	a	g	0.2272	-0.0294	0.0076	0.0001198	127431285	128095593	5	128095593	5	128095593	*	R	-1.05263	-3.86842
5_128097355_A_T	rs2409110	5	128097355	A	T	-0.01	0.990099	0.971817	1.00908	0.7618	6	rs2409110	0.2933	5	128097355	A	T	0.2382	1.01	0.991	1.029	0.01	0.0095	85934	401577	5	128097355	5	128097355	*	rs2409110	W	5	127433047	chr5:127433047	rs2409110	a	t	0.2272	-0.0294	0.0076	0.0001198	127433047	128097355	5	128097355	5	128097355	*	W	-1.05263	-3.86842
5_128098106_A_G	rs1112956	5	128098106	A	G	-0.0101	0.990099	0.971817	1.00806	0.7621	11	rs1112956	0.2877	5	128098106	A	G	0.2379	1.01	0.992	1.029	0.0101	0.0095	85934	401577	5	128098106	5	128098106	*	rs1112956	R	5	127433798	chr5:127433798	rs1112956	a	g	0.2272	-0.0294	0.0076	0.0001198	127433798	128098106	5	128098106	5	128098106	*	R	-1.06316	-3.86842
5_128106169_C_A	rs9327468	5	128106169	C	A	-0.01	0.99	0.972	1.009	0.7619	10	rs9327468	0.2964	5	128106169	A	C	0.7619	0.99	0.972	1.009	-0.01	0.0095	85934	401577	5	128106169	5	128106169	*	rs9327468	M	5	127441861	chr5:127441861	rs9327468	a	c	0.7728	0.0294	0.0076	0.0001198	127441861	128106169	5	128106169	5	128106169	*	M	-1.05263	3.86842
5_128119316_C_T	rs2617617	5	128119316	C	T	-0.01	0.99	0.972	1.009	0.7619	10	rs2617617	0.2941	5	128119316	T	C	0.7619	0.99	0.972	1.009	-0.01	0.0095	85934	401577	5	128119316	5	128119316	*	rs2617617	Y	5	127455008	chr5:127455008	rs2617617	t	c	0.7728	0.0293	0.0076	0.0001264	127455008	128119316	5	128119316	5	128119316	*	Y	-1.05263	3.85526
5_128130714_A_G	rs72794380	5	128130714	A	G	-0.0519	0.949668	0.904977	0.996016	0.0296	11	rs72794380	0.03309	5	128130714	A	G	0.9704	1.053	1.004	1.105	0.0519	0.0243	85934	401577	5	128130714	5	128130714	*	rs72794380	R	5	127466406	chr5:127466406	rs72794380	a	g	0.9704	0.0768	0.0203	0.0001562	127466406	128130714	5	128130714	5	128130714	*	R	-2.1358	3.78325
5_128141279_C_A	rs1993878	5	128141279	C	A	-0.0099	0.99	0.972	1.009	0.7616	10	rs1993878	0.3007	5	128141279	A	C	0.7616	0.99	0.972	1.009	-0.0099	0.0095	85934	401577	5	128141279	5	128141279	*	rs1993878	M	5	127476971	chr5:127476971	rs1993878	a	c	0.7724	0.0287	0.0076	0.0001734	127476971	128141279	5	128141279	5	128141279	*	M	-1.04211	3.77632
5_128151911_A_G	rs2568928	5	128151911	A	G	-0.0098	0.990099	0.971817	1.00908	0.7623	11	rs2568928	0.3058	5	128151911	A	G	0.2377	1.01	0.991	1.029	0.0098	0.0096	85934	401577	5	128151911	5	128151911	*	rs2568928	R	5	127487603	chr5:127487603	rs2568928	a	g	0.2269	-0.0291	0.0076	0.0001405	127487603	128151911	5	128151911	5	128151911	*	R	-1.02083	-3.82895
5_128162688_C_T	rs790155	5	128162688	C	T	-0.0121	0.988	0.97	1.007	0.7692	10	rs790155	0.2087	5	128162688	T	C	0.7692	0.988	0.97	1.007	-0.0121	0.0096	85934	401577	5	128162688	5	128162688	*	rs790155	Y	5	127498380	chr5:127498380	rs790155	t	c	0.7778	0.0316	0.0077	4.533e-05	127498380	128162688	5	128162688	5	128162688	*	Y	-1.26042	4.1039
5_128165543_A_G	rs790154	5	128165543	A	G	-0.0117	0.988142	0.969932	1.00705	0.7683	11	rs790154	0.2228	5	128165543	A	G	0.2317	1.012	0.993	1.031	0.0117	0.0096	85934	401577	5	128165543	5	128165543	*	rs790154	R	5	127501235	chr5:127501235	rs790154	a	g	0.2222	-0.0315	0.0077	4.791e-05	127501235	128165543	5	128165543	5	128165543	*	R	-1.21875	-4.09091
5_128197393_T_C	rs251393	5	128197393	T	C	-0.0034	0.997009	0.977517	1.01626	0.7856	11	rs251393	0.7343	5	128197393	T	C	0.2144	1.003	0.984	1.023	0.0034	0.01	85934	401577	5	128197393	5	128197393	*	rs251393	Y	5	127533085	chr5:127533085	rs251393	t	c	0.2023	-0.0299	0.0081	0.0002083	127533085	128197393	5	128197393	5	128197393	*	Y	-0.34	-3.69136
5_128202424_C_T	rs251391	5	128202424	C	T	0.0035	1.004	0.985	1.022	0.7509	10	rs251391	0.711	5	128202424	T	C	0.7509	1.004	0.985	1.022	0.0035	0.0095	85934	401577	5	128202424	5	128202424	*	rs251391	Y	5	127538116	chr5:127538116	rs251391	t	c	0.7625	0.0273	0.0075	0.000293	127538116	128202424	5	128202424	5	128202424	*	Y	0.368421	3.64
5_128202654_G_A	rs251390	5	128202654	G	A	0.0027	1.003	0.984	1.022	0.7562	10	rs251390	0.7745	5	128202654	A	G	0.7562	1.003	0.984	1.022	0.0027	0.0095	85934	401577	5	128202654	5	128202654	*	rs251390	R	5	127538346	chr5:127538346	rs251390	a	g	0.7655	0.0273	0.0075	0.000293	127538346	128202654	5	128202654	5	128202654	*	R	0.284211	3.64
5_128206185_A_C	rs251389	5	128206185	A	C	0.0022	1.002	0.983284	1.02145	0.7557	11	rs251389	0.82	5	128206185	A	C	0.2443	0.998	0.979	1.017	-0.0022	0.0095	85934	401577	5	128206185	5	128206185	*	rs251389	M	5	127541877	chr5:127541877	rs251389	a	c	0.2344	-0.027	0.0075	0.0003415	127541877	128206185	5	128206185	5	128206185	*	M	0.231579	-3.6
5_128207588_A_G	rs251216	5	128207588	A	G	0.0028	1.00301	0.984252	1.02145	0.7564	11	rs251216	0.7693	5	128207588	A	G	0.2436	0.997	0.979	1.016	-0.0028	0.0095	85934	401577	5	128207588	5	128207588	*	rs251216	R	5	127543280	chr5:127543280	rs251216	a	g	0.2343	-0.0269	0.0075	0.0003593	127543280	128207588	5	128207588	5	128207588	*	R	0.294737	-3.58667
5_128209913_C_T	rs251213	5	128209913	C	T	0.0111	1.011	0.993	1.03	0.748	10	rs251213	0.2385	5	128209913	T	C	0.748	1.011	0.993	1.03	0.0111	0.0094	85934	401577	5	128209913	5	128209913	*	rs251213	H	5	127545605	chr5:127545605	rs251213	t	c	0.7572	0.0271	0.0074	0.0002669	127545605	128209913	5	128209913	5	128209913	*	H	1.18085	3.66216
5_128210574_A_C	rs2617621	5	128210574	A	C	0.0112	1.01112	0.993049	1.02987	0.748	11	rs2617621	0.2323	5	128210574	A	C	0.252	0.989	0.971	1.007	-0.0112	0.0094	85934	401577	5	128210574	5	128210574	*	rs2617621	M	5	127546266	chr5:127546266	rs2617621	a	c	0.2439	-0.0323	0.0077	3.062e-05	127546266	128210574	5	128210574	5	128210574	*	M	1.19149	-4.19481
5_128211488_T_C	rs251387	5	128211488	T	C	0.0109	1.01112	0.993049	1.02987	0.7455	11	rs251387	0.242	5	128211488	T	C	0.2545	0.989	0.971	1.007	-0.0109	0.0093	85934	401577	5	128211488	5	128211488	*	rs251387	Y	5	127547180	chr5:127547180	rs251387	t	c	0.2436	-0.0271	0.0074	0.0002669	127547180	128211488	5	128211488	5	128211488	*	Y	1.17204	-3.66216
5_128211606_A_G	rs251386	5	128211606	A	G	0.0105	1.0101	0.992063	1.02987	0.7483	11	rs251386	0.263	5	128211606	A	G	0.2517	0.99	0.971	1.008	-0.0105	0.0094	85934	401577	5	128211606	5	128211606	*	rs251386	R	5	127547298	chr5:127547298	rs251386	a	g	0.2437	-0.0326	0.0077	2.582e-05	127547298	128211606	5	128211606	5	128211606	*	R	1.11702	-4.23377
5_128211795_T_C	rs181850	5	128211795	T	C	0.0093	1.00908	0.99108	1.02775	0.7473	11	rs181850	0.3219	5	128211795	T	C	0.2527	0.991	0.973	1.009	-0.0093	0.0094	85934	401577	5	128211795	5	128211795	*	rs181850	Y	5	127547487	chr5:127547487	rs181850	t	c	0.2429	-0.0274	0.0074	0.000228	127547487	128211795	5	128211795	5	128211795	*	Y	0.989362	-3.7027
5_128212118_A_G	rs185177	5	128212118	A	G	0.0099	1.0101	0.99108	1.02881	0.7483	11	rs185177	0.2916	5	128212118	A	G	0.2517	0.99	0.972	1.009	-0.0099	0.0094	85934	401577	5	128212118	5	128212118	*	rs185177	R	5	127547810	chr5:127547810	rs185177	a	g	0.2428	-0.0273	0.0074	0.0002403	127547810	128212118	5	128212118	5	128212118	*	R	1.05319	-3.68919
5_128213008_T_C	rs36693	5	128213008	T	C	0.0101	1.0101	0.992063	1.02881	0.7487	11	rs36693	0.2802	5	128213008	T	C	0.2513	0.99	0.972	1.008	-0.0101	0.0094	85934	401577	5	128213008	5	128213008	*	rs36693	Y	5	127548700	chr5:127548700	rs36693	t	c	0.2426	-0.0268	0.0074	0.000312	127548700	128213008	5	128213008	5	128213008	*	Y	1.07447	-3.62162
5_128213263_C_A	rs36694	5	128213263	C	A	0.0105	1.011	0.992	1.029	0.7476	10	rs36694	0.2614	5	128213263	A	C	0.7476	1.011	0.992	1.029	0.0105	0.0094	85934	401577	5	128213263	5	128213263	*	rs36694	M	5	127548955	chr5:127548955	rs36694	a	c	0.7567	0.0269	0.0074	0.0002962	127548955	128213263	5	128213263	5	128213263	*	M	1.11702	3.63514
5_128213921_A_G	rs36697	5	128213921	A	G	0.011	1.01112	0.993049	1.02987	0.7475	11	rs36697	0.2406	5	128213921	A	G	0.2525	0.989	0.971	1.007	-0.011	0.0094	85934	401577	5	128213921	5	128213921	*	rs36697	R	5	127549613	chr5:127549613	rs36697	a	g	0.2434	-0.0271	0.0074	0.0002669	127549613	128213921	5	128213921	5	128213921	*	R	1.17021	-3.66216
5_128214057_T_A	rs36698	5	128214057	T	A	0.011	1.011	0.993	1.03	0.7476	5	rs36698	0.2389	5	128214057	A	T	0.7476	1.011	0.993	1.03	0.011	0.0094	85934	401577	5	128214057	5	128214057	*	rs36698	W	5	127549749	chr5:127549749	rs36698	a	t	0.7567	0.0273	0.0074	0.0002403	127549749	128214057	5	128214057	5	128214057	*	W	1.17021	3.68919
5_128214560_T_G	rs40527	5	128214560	T	G	0.0111	1.01112	0.993049	1.02987	0.7476	11	rs40527	0.2369	5	128214560	T	G	0.2524	0.989	0.971	1.007	-0.0111	0.0094	85934	401577	5	128214560	5	128214560	*	rs40527	K	5	127550252	chr5:127550252	rs40527	t	g	0.2433	-0.0275	0.0074	0.0002162	127550252	128214560	5	128214560	5	128214560	*	K	1.18085	-3.71622
5_128215581_A_G	rs36700	5	128215581	A	G	0.0109	1.01112	0.992063	1.02987	0.7484	11	rs36700	0.2428	5	128215581	A	G	0.2516	0.989	0.971	1.008	-0.0109	0.0094	85934	401577	5	128215581	5	128215581	*	rs36700	R	5	127551273	chr5:127551273	rs36700	a	g	0.2431	-0.0275	0.0074	0.0002162	127551273	128215581	5	128215581	5	128215581	*	R	1.15957	-3.71622
5_128216148_T_C	rs152906	5	128216148	T	C	0.0111	1.01112	0.993049	1.02987	0.7477	11	rs152906	0.2347	5	128216148	T	C	0.2523	0.989	0.971	1.007	-0.0111	0.0094	85934	401577	5	128216148	5	128216148	*	rs152906	Y	5	127551840	chr5:127551840	rs152906	t	c	0.2433	-0.0273	0.0074	0.0002403	127551840	128216148	5	128216148	5	128216148	*	Y	1.18085	-3.68919
5_128216837_C_T	rs36701	5	128216837	C	T	0.0125	1.013	0.994	1.032	0.7609	10	rs36701	0.1909	5	128216837	T	C	0.7609	1.013	0.994	1.032	0.0125	0.0096	85934	401577	5	128216837	5	128216837	*	rs36701	Y	5	127552529	chr5:127552529	rs36701	t	c	0.7804	0.0328	0.0081	4.733e-05	127552529	128216837	5	128216837	5	128216837	*	Y	1.30208	4.04938
5_128216897_G_A	rs2617613	5	128216897	G	A	0.0105	1.011	0.992	1.029	0.7416	10	rs2617613	0.258	5	128216897	A	G	0.7416	1.011	0.992	1.029	0.0105	0.0093	85934	401577	5	128216897	5	128216897	*	rs2617613	R	5	127552589	chr5:127552589	rs2617613	a	g	0.7544	0.0271	0.0074	0.0002669	127552589	128216897	5	128216897	5	128216897	*	R	1.12903	3.66216
5_128216897_G_A	rs2617613	5	128216897	G	A	0.0105	1.011	0.992	1.029	0.7416	10	rs2617613	0.258	5	128216897	A	G	0.7416	1.011	0.992	1.029	0.0105	0.0093	85934	401577	5	128216897	5	128216897	*	rs879810032	R	5	127552589	chr5:127552589	rs2617613	a	g	0.7544	0.0271	0.0074	0.0002669	127552589	128216897	5	128216897	5	128216897	*	R	1.12903	3.66216
5_128216898_G_A	rs2546147	5	128216898	G	A	0.0104	1.01	0.992	1.029	0.7422	10	rs2546147	0.2638	5	128216898	A	G	0.7422	1.01	0.992	1.029	0.0104	0.0093	85934	401577	5	128216898	5	128216898	*	rs2546147	R	5	127552590	chr5:127552590	rs2546147	a	g	0.7543	0.0269	0.0074	0.0002962	127552590	128216898	5	128216898	5	128216898	*	R	1.11828	3.63514
5_128217031_T_A	rs36702	5	128217031	T	A	0.0106	1.011	0.992	1.029	0.7472	5	rs36702	0.2548	5	128217031	A	T	0.7472	1.011	0.992	1.029	0.0106	0.0093	85934	401577	5	128217031	5	128217031	*	rs36702	W	5	127552723	chr5:127552723	rs36702	a	t	0.756	0.0277	0.0074	0.0001944	127552723	128217031	5	128217031	5	128217031	*	W	1.13978	3.74324
5_128218794_A_G	rs36705	5	128218794	A	G	0.0113	1.01112	0.993049	1.02987	0.7471	11	rs36705	0.2282	5	128218794	A	G	0.2529	0.989	0.971	1.007	-0.0113	0.0093	85934	401577	5	128218794	5	128218794	*	rs36705	R	5	127554486	chr5:127554486	rs36705	a	g	0.2443	-0.0277	0.0074	0.0001944	127554486	128218794	5	128218794	5	128218794	*	R	1.21505	-3.74324
5_128221006_C_A	rs36706	5	128221006	C	A	0.0118	1.012	0.993	1.031	0.7479	10	rs36706	0.208	5	128221006	A	C	0.7479	1.012	0.993	1.031	0.0118	0.0094	85934	401577	5	128221006	5	128221006	*	rs36706	V	5	127556698	chr5:127556698	rs36706	a	c	0.756	0.0278	0.0074	0.0001843	127556698	128221006	5	128221006	5	128221006	*	V	1.25532	3.75676
5_128223752_A_G	rs36710	5	128223752	A	G	0.0109	1.01112	0.993049	1.02987	0.7403	11	rs36710	0.2421	5	128223752	A	G	0.2597	0.989	0.971	1.007	-0.0109	0.0093	85934	401577	5	128223752	5	128223752	*	rs36710	R	5	127559444	chr5:127559444	rs36710	a	g	0.2461	-0.0274	0.0074	0.000228	127559444	128223752	5	128223752	5	128223752	*	R	1.17204	-3.7027
5_128224141_C_T	rs36711	5	128224141	C	T	0.0116	1.012	0.993	1.03	0.739	10	rs36711	0.2126	5	128224141	T	C	0.739	1.012	0.993	1.03	0.0116	0.0093	85934	401577	5	128224141	5	128224141	*	rs36711	Y	5	127559833	chr5:127559833	rs36711	t	c	0.7532	0.0268	0.0074	0.000312	127559833	128224141	5	128224141	5	128224141	*	Y	1.24731	3.62162
5_128224967_C_A	rs42916	5	128224967	C	A	0.0112	1.011	0.993	1.03	0.7419	10	rs42916	0.2317	5	128224967	A	C	0.7419	1.011	0.993	1.03	0.0112	0.0093	85934	401577	5	128224967	5	128224967	*	rs42916	M	5	127560659	chr5:127560659	rs42916	a	c	0.7571	0.0276	0.0074	0.000205	127560659	128224967	5	128224967	5	128224967	*	M	1.2043	3.72973
5_128225441_G_C	rs36712	5	128225441	G	C	0.0106	1.011	0.992	1.029	0.7421	5	rs36712	0.2549	5	128225441	C	G	0.7421	1.011	0.992	1.029	0.0106	0.0093	85934	401577	5	128225441	5	128225441	*	rs36712	S	5	127561133	chr5:127561133	rs36712	c	g	0.7573	0.0276	0.0074	0.000205	127561133	128225441	5	128225441	5	128225441	*	S	1.13978	3.72973
5_128226839_A_G	rs36714	5	128226839	A	G	0.011	1.01112	0.993049	1.02987	0.7443	11	rs36714	0.24	5	128226839	A	G	0.2557	0.989	0.971	1.007	-0.011	0.0093	85934	401577	5	128226839	5	128226839	*	rs36714	R	5	127562531	chr5:127562531	rs36714	a	g	0.2423	-0.0272	0.0074	0.0002533	127562531	128226839	5	128226839	5	128226839	*	R	1.1828	-3.67568
5_128227188_G_A	rs36715	5	128227188	G	A	0.0107	1.011	0.993	1.029	0.7452	10	rs36715	0.2503	5	128227188	A	G	0.7452	1.011	0.993	1.029	0.0107	0.0093	85934	401577	5	128227188	5	128227188	*	rs36715	R	5	127562880	chr5:127562880	rs36715	a	g	0.7578	0.027	0.0075	0.0003415	127562880	128227188	5	128227188	5	128227188	*	R	1.15054	3.6
5_130059266_G_T	rs72795754	5	130059266	G	T	0.0441	1.045	0.95	1.15	0.0082	10	rs72795754	0.3647	5	130059266	T	G	0.0082	1.045	0.95	1.15	0.0441	0.0486	85502	400497	5	130059266	5	130059266	*	rs72795754	K	5	129394959	chr5:129394959	rs72795754	t	g	0.0122	0.1312	0.0358	0.0002483	129394959	130059266	5	130059266	5	130059266	*	K	0.907407	3.6648
5_130827008_T_G	rs115747677	5	130827008	T	G	0.0344	1.0352	0.843882	1.26904	0.0018	11	rs115747677	0.7418	5	130827008	T	G	0.9982	0.966	0.788	1.185	-0.0344	0.1043	81503	380555	5	130827008	5	130827008	*	rs115747677	K	5	130162701	chr5:130162701	rs115747677	t	g	0.9986	-0.3586	0.098	0.0002531	130162701	130827008	5	130827008	5	130827008	*	K	0.329818	-3.65918
5_130834099_T_C	rs75331612	5	130834099	T	C	0.0429	1.04384	0.848896	1.2837	0.0018	11	rs75331612	0.6842	5	130834099	T	C	0.9982	0.958	0.779	1.178	-0.0429	0.1054	81503	380555	5	130834099	5	130834099	*	rs75331612	Y	5	130169792	chr5:130169792	rs75331612	t	c	0.9986	-0.3782	0.099	0.0001344	130169792	130834099	5	130834099	5	130834099	*	Y	0.407021	-3.8202
5_130835103_G_C	rs114378278	5	130835103	G	C	0.0387	1.039	0.845	1.278	0.0018	5	rs114378278	0.714	5	130835103	C	G	0.0018	1.039	0.845	1.278	0.0387	0.1056	81503	380555	5	130835103	5	130835103	*	rs114378278	S	5	130170796	chr5:130170796	rs114378278	c	g	0.0014	0.3783	0.099	0.0001338	130170796	130835103	5	130835103	5	130835103	*	S	0.366477	3.82121
5_130844304_C_G	rs114496421	5	130844304	C	G	0.0401	1.04058	0.846024	1.28041	0.0018	6	rs114496421	0.7042	5	130844304	C	G	0.9982	0.961	0.781	1.182	-0.0401	0.1056	81503	380555	5	130844304	5	130844304	*	rs114496421	S	5	130179997	chr5:130179997	rs114496421	c	g	0.9986	-0.3766	0.0992	0.0001458	130179997	130844304	5	130844304	5	130844304	*	S	0.379735	-3.79637
5_130846110_G_A	rs116233225	5	130846110	G	A	0.0339	1.034	0.841	1.273	0.0018	10	rs116233225	0.7489	5	130846110	A	G	0.0018	1.034	0.841	1.273	0.0339	0.1059	81503	380555	5	130846110	5	130846110	*	rs116233225	R	5	130181803	chr5:130181803	rs116233225	a	g	0.0014	0.3766	0.0992	0.0001458	130181803	130846110	5	130846110	5	130846110	*	R	0.320113	3.79637
5_130854431_T_C	rs114730939	5	130854431	T	C	0.0379	1.03842	0.843882	1.27877	0.0018	11	rs114730939	0.7207	5	130854431	T	C	0.9982	0.963	0.782	1.185	-0.0379	0.1059	81503	380555	5	130854431	5	130854431	*	rs114730939	Y	5	130190124	chr5:130190124	rs114730939	t	c	0.9986	-0.3754	0.0992	0.0001531	130190124	130854431	5	130854431	5	130854431	*	Y	0.357885	-3.78427
5_130863125_C_T	rs77391870	5	130863125	C	T	0.0411	1.042	0.847	1.282	0.0018	10	rs77391870	0.6976	5	130863125	T	C	0.0018	1.042	0.847	1.282	0.0411	0.1057	81503	380555	5	130863125	5	130863125	*	rs77391870	Y	5	130198818	chr5:130198818	rs77391870	t	c	0.0014	0.3612	0.1012	0.0003604	130198818	130863125	5	130863125	5	130863125	*	Y	0.388836	3.56917
5_130863384_A_C	rs116214480	5	130863384	A	C	0.041	1.04167	0.84674	1.28205	0.0018	11	rs116214480	0.6977	5	130863384	A	C	0.9982	0.96	0.78	1.181	-0.041	0.1057	81503	380555	5	130863384	5	130863384	*	rs116214480	M	5	130199077	chr5:130199077	rs116214480	a	c	0.9986	-0.3772	0.0992	0.0001423	130199077	130863384	5	130863384	5	130863384	*	M	0.38789	-3.80242
5_130864735_A_G	rs144783358	5	130864735	A	G	0.0441	1.04493	0.848896	1.28535	0.0018	11	rs144783358	0.6771	5	130864735	A	G	0.9982	0.957	0.778	1.178	-0.0441	0.1059	81503	380555	5	130864735	5	130864735	*	rs144783358	R	5	130200428	chr5:130200428	rs144783358	a	g	0.9986	-0.3762	0.0995	0.0001555	130200428	130864735	5	130864735	5	130864735	*	R	0.416431	-3.7809
5_130866678_A_G	rs80142610	5	130866678	A	G	0.0445	1.04603	0.849618	1.287	0.0018	11	rs80142610	0.6741	5	130866678	A	G	0.9982	0.956	0.777	1.177	-0.0445	0.1058	81503	380555	5	130866678	5	130866678	*	rs80142610	R	5	130202371	chr5:130202371	rs80142610	a	g	0.9986	-0.3758	0.0992	0.0001506	130202371	130866678	5	130866678	5	130866678	*	R	0.420605	-3.78831
5_130875025_A_C	rs74942114	5	130875025	A	C	0.0514	1.05263	0.855432	1.29534	0.0018	11	rs74942114	0.6275	5	130875025	A	C	0.9982	0.95	0.772	1.169	-0.0514	0.1059	81503	380555	5	130875025	5	130875025	*	rs74942114	M	5	130210718	chr5:130210718	rs74942114	a	c	0.9987	-0.3671	0.1001	0.0002449	130210718	130875025	5	130875025	5	130875025	*	M	0.485364	-3.66733
5_130878571_C_T	rs149396392	5	130878571	C	T	0.0318	1.032	0.844	1.262	0.0019	10	rs149396392	0.7565	5	130878571	T	C	0.0019	1.032	0.844	1.262	0.0318	0.1025	81503	380555	5	130878571	5	130878571	*	rs149396392	Y	5	130214264	chr5:130214264	rs149396392	t	c	0.0014	0.3658	0.0982	0.0001956	130214264	130878571	5	130878571	5	130878571	*	Y	0.310244	3.72505
5_130879201_G_A	rs115675256	5	130879201	G	A	0.0377	1.038	0.849	1.27	0.0019	10	rs115675256	0.7139	5	130879201	A	G	0.0019	1.038	0.849	1.27	0.0377	0.1028	81503	380555	5	130879201	5	130879201	*	rs115675256	R	5	130214894	chr5:130214894	rs115675256	a	g	0.0014	0.3616	0.0984	0.0002387	130214894	130879201	5	130879201	5	130879201	*	R	0.366732	3.6748
5_130883401_G_A	rs142319261	5	130883401	G	A	0.0571	1.059	0.857	1.308	0.0017	10	rs142319261	0.597	5	130883401	A	G	0.0017	1.059	0.857	1.308	0.0571	0.108	81503	380555	5	130883401	5	130883401	*	rs142319261	R	5	130219094	chr5:130219094	rs142319261	a	g	0.0013	0.365	0.1	0.0002619	130219094	130883401	5	130883401	5	130883401	*	R	0.528704	3.65
5_130889451_C_T	rs151121464	5	130889451	C	T	0.0547	1.056	0.855	1.305	0.0017	10	rs151121464	0.6126	5	130889451	T	C	0.0017	1.056	0.855	1.305	0.0547	0.108	81503	380555	5	130889451	5	130889451	*	rs151121464	Y	5	130225144	chr5:130225144	rs151121464	t	c	0.0013	0.3646	0.1	0.000266	130225144	130889451	5	130889451	5	130889451	*	Y	0.506481	3.646
5_130890944_C_A	rs114374717	5	130890944	C	A	0.055	1.057	0.855	1.306	0.0017	10	rs114374717	0.6109	5	130890944	A	C	0.0017	1.057	0.855	1.306	0.055	0.108	81503	380555	5	130890944	5	130890944	*	rs114374717	M	5	130226637	chr5:130226637	rs114374717	a	c	0.0013	0.3646	0.1	0.000266	130226637	130890944	5	130890944	5	130890944	*	M	0.509259	3.646
5_130893386_T_C	rs80179556	5	130893386	T	C	0.0484	1.04932	0.858369	1.2837	0.0019	11	rs80179556	0.6375	5	130893386	T	C	0.9981	0.953	0.779	1.165	-0.0484	0.1028	81503	380555	5	130893386	5	130893386	*	rs80179556	Y	5	130229079	chr5:130229079	rs80179556	t	c	0.9986	-0.3568	0.0984	0.0002887	130229079	130893386	5	130893386	5	130893386	*	Y	0.470817	-3.62602
5_130897724_G_A	rs138308661	5	130897724	G	A	0.0496	1.051	0.85	1.299	0.0017	10	rs138308661	0.646	5	130897724	A	G	0.0017	1.051	0.85	1.299	0.0496	0.108	81503	380555	5	130897724	5	130897724	*	rs138308661	D	5	130233417	chr5:130233417	rs138308661	a	g	0.0013	0.3641	0.1	0.0002712	130233417	130897724	5	130897724	5	130897724	*	D	0.459259	3.641
5_130903375_C_A	rs148320827	5	130903375	C	A	0.0423	1.043	0.853	1.277	0.0019	10	rs148320827	0.6812	5	130903375	A	C	0.0019	1.043	0.853	1.277	0.0423	0.103	81503	380555	5	130903375	5	130903375	*	rs148320827	M	5	130239068	chr5:130239068	rs148320827	a	c	0.0014	0.356	0.0984	0.0002979	130239068	130903375	5	130903375	5	130903375	*	M	0.41068	3.61789
5_130903741_T_C	rs183778476	5	130903741	T	C	0.0423	1.04275	0.852515	1.27714	0.0019	11	rs183778476	0.681	5	130903741	T	C	0.9981	0.959	0.783	1.173	-0.0423	0.103	81503	380555	5	130903741	5	130903741	*	rs183778476	Y	5	130239434	chr5:130239434	rs183778476	t	c	0.9986	-0.356	0.0984	0.0002979	130239434	130903741	5	130903741	5	130903741	*	Y	0.41068	-3.61789
5_130904510_C_T	rs144108259	5	130904510	C	T	0.0146	1.015	0.835	1.232	0.002	10	rs144108259	0.883	5	130904510	T	C	0.002	1.015	0.835	1.232	0.0146	0.0992	83196	386481	5	130904510	5	130904510	*	rs144108259	Y	5	130240203	chr5:130240203	rs144108259	t	c	0.0014	0.362	0.0972	0.0001948	130240203	130904510	5	130904510	5	130904510	*	Y	0.147177	3.72428
5_130906758_G_C	rs143361512	5	130906758	G	C	0.0498	1.051	0.85	1.299	0.0017	5	rs143361512	0.6457	5	130906758	C	G	0.0017	1.051	0.85	1.299	0.0498	0.1082	81503	380555	5	130906758	5	130906758	*	rs143361512	S	5	130242451	chr5:130242451	rs143361512	c	g	0.0013	0.363	0.0999	0.0002789	130242451	130906758	5	130906758	5	130906758	*	S	0.460259	3.63363
5_130906961_C_T	rs150905732	5	130906961	C	T	0.0498	1.051	0.85	1.299	0.0017	10	rs150905732	0.6456	5	130906961	T	C	0.0017	1.051	0.85	1.299	0.0498	0.1082	81503	380555	5	130906961	5	130906961	*	rs150905732	H	5	130242654	chr5:130242654	rs150905732	t	c	0.0013	0.3683	0.0999	0.0002267	130242654	130906961	5	130906961	5	130906961	*	H	0.460259	3.68669
5_130910948_C_T	rs143800563	5	130910948	C	T	0.044	1.045	0.854	1.279	0.0019	10	rs143800563	0.6693	5	130910948	T	C	0.0019	1.045	0.854	1.279	0.044	0.103	81503	380555	5	130910948	5	130910948	*	rs143800563	Y	5	130246641	chr5:130246641	rs143800563	t	c	0.0014	0.3546	0.0985	0.0003193	130246641	130910948	5	130910948	5	130910948	*	Y	0.427184	3.6
5_130915025_T_C	rs142345427	5	130915025	T	C	0.0495	1.05042	0.849618	1.2987	0.0017	11	rs142345427	0.6475	5	130915025	T	C	0.9983	0.952	0.77	1.177	-0.0495	0.1083	81503	380555	5	130915025	5	130915025	*	rs142345427	Y	5	130250718	chr5:130250718	rs142345427	t	c	0.9987	-0.3646	0.1	0.000266	130250718	130915025	5	130915025	5	130915025	*	Y	0.457064	-3.646
5_130917910_A_T	rs114250381	5	130917910	A	T	0.0353	1.03627	0.84674	1.26743	0.0019	6	rs114250381	0.7321	5	130917910	A	T	0.9981	0.965	0.789	1.181	-0.0353	0.103	81503	380555	5	130917910	5	130917910	*	rs114250381	W	5	130253603	chr5:130253603	rs114250381	a	t	0.9986	-0.3517	0.0985	0.0003575	130253603	130917910	5	130917910	5	130917910	*	W	0.342718	-3.57056
5_130922188_T_C	rs141351553	5	130922188	T	C	0.0494	1.05042	0.849618	1.2987	0.0017	11	rs141351553	0.648	5	130922188	T	C	0.9983	0.952	0.77	1.177	-0.0494	0.1083	81503	380555	5	130922188	5	130922188	*	rs141351553	Y	5	130257881	chr5:130257881	rs141351553	t	c	0.9987	-0.3591	0.1001	0.0003338	130257881	130922188	5	130922188	5	130922188	*	Y	0.45614	-3.58741
5_130928645_A_G	rs146083081	5	130928645	A	G	0.0491	1.05042	0.848896	1.30039	0.0017	11	rs146083081	0.6511	5	130928645	A	G	0.9983	0.952	0.769	1.178	-0.0491	0.1087	81503	380555	5	130928645	5	130928645	*	rs146083081	R	5	130264338	chr5:130264338	rs146083081	a	g	0.9987	-0.3657	0.0998	0.0002473	130264338	130928645	5	130928645	5	130928645	*	R	0.451702	-3.66433
5_130947717_T_A	rs150695638	5	130947717	T	A	0.0481	1.049	0.848	1.298	0.0017	5	rs150695638	0.6574	5	130947717	A	T	0.0017	1.049	0.848	1.298	0.0481	0.1085	81503	380555	5	130947717	5	130947717	*	rs150695638	W	5	130283410	chr5:130283410	rs150695638	a	t	0.0013	0.3574	0.1	0.0003511	130283410	130947717	5	130947717	5	130947717	*	W	0.443318	3.574
5_130955316_T_C	rs78149985	5	130955316	T	C	0.0416	1.04275	0.851789	1.27551	0.0019	11	rs78149985	0.687	5	130955316	T	C	0.9981	0.959	0.784	1.174	-0.0416	0.1032	81503	380555	5	130955316	5	130955316	*	rs78149985	Y	5	130291009	chr5:130291009	rs78149985	t	c	0.9986	-0.3587	0.0984	0.0002678	130291009	130955316	5	130955316	5	130955316	*	Y	0.403101	-3.64533
5_130956937_G_A	rs139875049	5	130956937	G	A	0.0518	1.053	0.852	1.302	0.0017	10	rs139875049	0.6329	5	130956937	A	G	0.0017	1.053	0.852	1.302	0.0518	0.1084	81503	380555	5	130956937	5	130956937	*	rs139875049	R	5	130292630	chr5:130292630	rs139875049	a	g	0.0013	0.3678	0.1	0.0002348	130292630	130956937	5	130956937	5	130956937	*	R	0.47786	3.678
5_130980607_T_C	rs148612108	5	130980607	T	C	0.0507	1.05152	0.848896	1.30378	0.0017	11	rs148612108	0.6433	5	130980607	T	C	0.9983	0.951	0.767	1.178	-0.0507	0.1095	81503	380555	5	130980607	5	130980607	*	rs148612108	Y	5	130316300	chr5:130316300	rs148612108	t	c	0.9987	-0.3685	0.1001	0.0002319	130316300	130980607	5	130980607	5	130980607	*	Y	0.463014	-3.68132
5_130984118_G_T	rs74414389	5	130984118	G	T	0.0294	1.03	0.842	1.259	0.0019	10	rs74414389	0.7742	5	130984118	T	G	0.0019	1.03	0.842	1.259	0.0294	0.1026	81503	380555	5	130984118	5	130984118	*	rs74414389	D	5	130319811	chr5:130319811	rs74414389	t	g	0.0013	0.3649	0.0987	0.0002192	130319811	130984118	5	130984118	5	130984118	*	D	0.28655	3.69706
5_130985000_G_T	rs76991730	5	130985000	G	T	0.0345	1.035	0.838	1.279	0.0017	10	rs76991730	0.7498	5	130985000	T	G	0.0017	1.035	0.838	1.279	0.0345	0.108	81503	380555	5	130985000	5	130985000	*	rs76991730	K	5	130320693	chr5:130320693	rs76991730	t	g	0.0013	0.37	0.1	0.0002153	130320693	130985000	5	130985000	5	130985000	*	K	0.319444	3.7
5_130986390_T_G	rs144484122	5	130986390	T	G	0.0349	1.0352	0.838223	1.28041	0.0017	11	rs144484122	0.7468	5	130986390	T	G	0.9983	0.966	0.781	1.193	-0.0349	0.108	81503	380555	5	130986390	5	130986390	*	rs144484122	K	5	130322083	chr5:130322083	rs144484122	t	g	0.9987	-0.3693	0.0999	0.000218	130322083	130986390	5	130986390	5	130986390	*	K	0.323148	-3.6967
5_131025902_G_A	rs149090623	5	131025902	G	A	0.0298	1.03	0.834	1.273	0.0017	10	rs149090623	0.7829	5	131025902	A	G	0.0017	1.03	0.834	1.273	0.0298	0.1081	81503	380555	5	131025902	5	131025902	*	rs149090623	R	5	130361595	chr5:130361595	rs149090623	a	g	0.0013	0.3626	0.0992	0.0002552	130361595	131025902	5	131025902	5	131025902	*	R	0.275671	3.65524
5_131036542_G_A	rs75662127	5	131036542	G	A	0.0311	1.032	0.843	1.262	0.0019	10	rs75662127	0.7624	5	131036542	A	G	0.0019	1.032	0.843	1.262	0.0311	0.1028	81503	380555	5	131036542	5	131036542	*	rs75662127	R	5	130372235	chr5:130372235	rs75662127	a	g	0.0014	0.3573	0.0985	0.0002873	130372235	131036542	5	131036542	5	131036542	*	R	0.302529	3.62741
5_132556857_A_T	rs144120896	5	132556857	A	T	-0.0693	0.932836	0.782473	1.11235	0.0025	6	rs144120896	0.4394	5	132556857	A	T	0.9975	1.072	0.899	1.278	0.0693	0.0896	84726	397326	5	132556857	5	132556857	*	rs144120896	W	5	131892549	chr5:131892549	rs144120896	a	t	0.9982	-0.289	0.0807	0.0003436	131892549	132556857	5	132556857	5	132556857	*	W	-0.773438	-3.58116
5_134057667_A_C	rs2429077	5	134057667	A	C	0.0185	1.01833	1.001	1.03734	0.7124	11	rs2429077	0.04108	5	134057667	A	C	0.2876	0.982	0.964	0.999	-0.0185	0.0091	85934	401577	5	134057667	5	134057667	*	rs2429077	M	5	133393358	chr5:133393358	rs2429077	a	c	0.2905	-0.0254	0.0071	0.0003604	133393358	134057667	5	134057667	5	134057667	*	M	2.03297	-3.57746
5_134077018_G_C	rs2432264	5	134077018	G	C	0.0166	1.017	0.998	1.035	0.7354	5	rs2432264	0.07336	5	134077018	C	G	0.7354	1.017	0.998	1.035	0.0166	0.0093	85934	401577	5	134077018	5	134077018	*	rs2432264	S	5	133412709	chr5:133412709	rs2432264	c	g	0.7289	0.0255	0.0072	0.0004161	133412709	134077018	5	134077018	5	134077018	*	S	1.78495	3.54167
5_134078931_G_A	rs244665	5	134078931	G	A	0.0172	1.017	0.999	1.036	0.708	10	rs244665	0.05741	5	134078931	A	G	0.708	1.017	0.999	1.036	0.0172	0.0091	85934	401577	5	134078931	5	134078931	*	rs244665	R	5	133414622	chr5:133414622	rs244665	a	g	0.702	0.0268	0.007	0.0001333	133414622	134078931	5	134078931	5	134078931	*	R	1.89011	3.82857
5_134477019_A_G	rs1476095	5	134477019	A	G	0.0127	1.01317	0.997009	1.02881	0.4491	11	rs1476095	0.1212	5	134477019	A	G	0.5509	0.987	0.972	1.003	-0.0127	0.0082	85934	401577	5	134477019	5	134477019	*	rs1476095	R	5	133812710	chr5:133812710	rs1476095	a	g	0.5368	0.0251	0.0064	8.496e-05	133812710	134477019	5	134477019	5	134477019	*	R	1.54878	3.92188
5_134478025_C_G	rs6876159	5	134478025	C	G	0.0131	1.01317	0.997009	1.02987	0.4487	6	rs6876159	0.1104	5	134478025	C	G	0.5513	0.987	0.971	1.003	-0.0131	0.0082	85934	401577	5	134478025	5	134478025	*	rs6876159	S	5	133813716	chr5:133813716	rs6876159	c	g	0.5368	0.025	0.0064	9.067e-05	133813716	134478025	5	134478025	5	134478025	*	S	1.59756	3.90625
5_134478293_G_A	rs9327689	5	134478293	G	A	0.0129	1.013	0.997	1.029	0.4487	10	rs9327689	0.1142	5	134478293	A	G	0.4487	1.013	0.997	1.029	0.0129	0.0082	85934	401577	5	134478293	5	134478293	*	rs9327689	R	5	133813984	chr5:133813984	rs9327689	a	g	0.463	-0.0252	0.0065	0.0001036	133813984	134478293	5	134478293	5	134478293	*	R	1.57317	-3.87692
5_134479015_C_T	rs10214411	5	134479015	C	T	0.0132	1.013	0.997	1.03	0.4487	10	rs10214411	0.1074	5	134479015	T	C	0.4487	1.013	0.997	1.03	0.0132	0.0082	85934	401577	5	134479015	5	134479015	*	rs10214411	Y	5	133814706	chr5:133814706	rs10214411	t	c	0.4631	-0.0249	0.0064	9.674e-05	133814706	134479015	5	134479015	5	134479015	*	Y	1.60976	-3.89062
5_134479174_C_T	rs10214413	5	134479174	C	T	0.0131	1.013	0.997	1.03	0.4486	10	rs10214413	0.1101	5	134479174	T	C	0.4486	1.013	0.997	1.03	0.0131	0.0082	85934	401577	5	134479174	5	134479174	*	rs10214413	Y	5	133814865	chr5:133814865	rs10214413	t	c	0.4631	-0.0249	0.0064	9.674e-05	133814865	134479174	5	134479174	5	134479174	*	Y	1.59756	-3.89062
5_134481948_A_C	rs11742126	5	134481948	A	C	0.0155	1.01523	0.999001	1.03199	0.447	11	rs11742126	0.05853	5	134481948	A	C	0.553	0.985	0.969	1.001	-0.0155	0.0082	85934	401577	5	134481948	5	134481948	*	rs11742126	M	5	133817639	chr5:133817639	rs11742126	a	c	0.5382	0.0251	0.0064	8.496e-05	133817639	134481948	5	134481948	5	134481948	*	M	1.89024	3.92188
5_134485334_C_A	rs13160023	5	134485334	C	A	0.0148	1.015	0.999	1.031	0.4483	10	rs13160023	0.07087	5	134485334	A	C	0.4483	1.015	0.999	1.031	0.0148	0.0082	85934	401577	5	134485334	5	134485334	*	rs13160023	M	5	133821025	chr5:133821025	rs13160023	a	c	0.462	-0.0252	0.0064	7.96e-05	133821025	134485334	5	134485334	5	134485334	*	M	1.80488	-3.9375
5_134487717_A_T	rs2869916	5	134487717	A	T	0.0152	1.01523	0.999001	1.03199	0.4475	6	rs2869916	0.0642	5	134487717	A	T	0.5525	0.985	0.969	1.001	-0.0152	0.0082	85934	401577	5	134487717	5	134487717	*	rs2869916	W	5	133823408	chr5:133823408	rs2869916	a	t	0.5381	0.0251	0.0064	8.496e-05	133823408	134487717	5	134487717	5	134487717	*	W	1.85366	3.92188
5_134491764_G_C	rs765504	5	134491764	G	C	0.0073	1.007	0.991	1.024	0.4005	5	rs765504	0.3909	5	134491764	C	G	0.4005	1.007	0.991	1.024	0.0073	0.0085	85934	401577	5	134491764	5	134491764	*	rs765504	S	5	133827455	chr5:133827455	rs765504	c	g	0.4175	-0.0292	0.0066	9.566e-06	133827455	134491764	5	134491764	5	134491764	*	S	0.858824	-4.42424
5_134492665_A_G	rs7701346	5	134492665	A	G	-0.0073	0.993049	0.976562	1.00908	0.5842	11	rs7701346	0.3775	5	134492665	A	G	0.4158	1.007	0.991	1.024	0.0073	0.0083	85934	401577	5	134492665	5	134492665	*	rs7701346	R	5	133828356	chr5:133828356	rs7701346	a	g	0.4169	-0.0304	0.0065	2.827e-06	133828356	134492665	5	134492665	5	134492665	*	R	-0.879518	-4.67692
5_134494299_C_A	rs4958241	5	134494299	C	A	-0.0051	0.995	0.979	1.011	0.5712	10	rs4958241	0.5352	5	134494299	A	C	0.5712	0.995	0.979	1.011	-0.0051	0.0082	85934	401577	5	134494299	5	134494299	*	rs4958241	M	5	133829990	chr5:133829990	rs4958241	a	c	0.5738	0.0269	0.0065	3.415e-05	133829990	134494299	5	134494299	5	134494299	*	M	-0.621951	4.13846
5_134494704_A_G	rs6871635	5	134494704	A	G	-0.0051	0.995025	0.978474	1.01112	0.5713	11	rs6871635	0.5387	5	134494704	A	G	0.4287	1.005	0.989	1.022	0.0051	0.0083	85934	401577	5	134494704	5	134494704	*	rs6871635	R	5	133830395	chr5:133830395	rs6871635	a	g	0.4257	-0.0271	0.0065	2.984e-05	133830395	134494704	5	134494704	5	134494704	*	R	-0.614458	-4.16923
5_134500518_C_T	rs10793821	5	134500518	C	T	-0.0039	0.996	0.98	1.012	0.5717	10	rs10793821	0.6331	5	134500518	T	C	0.5717	0.996	0.98	1.012	-0.0039	0.0082	85934	401577	5	134500518	5	134500518	*	rs10793821	H	5	133836209	chr5:133836209	rs10793821	t	c	0.5742	0.0277	0.0065	1.98e-05	133836209	134500518	5	134500518	5	134500518	*	H	-0.47561	4.26154
5_134501330_A_C	rs1476096	5	134501330	A	C	-0.007	0.993049	0.976562	1.00908	0.5905	11	rs1476096	0.3955	5	134501330	A	C	0.4095	1.007	0.991	1.024	0.007	0.0083	85934	401577	5	134501330	5	134501330	*	rs1476096	M	5	133837021	chr5:133837021	rs1476096	a	c	0.4095	-0.028	0.0065	1.608e-05	133837021	134501330	5	134501330	5	134501330	*	M	-0.843373	-4.30769
5_134502489_A_G	rs1981627	5	134502489	A	G	-0.0075	0.992063	0.976562	1.00908	0.5905	11	rs1981627	0.3636	5	134502489	A	G	0.4095	1.008	0.991	1.024	0.0075	0.0083	85934	401577	5	134502489	5	134502489	*	rs1981627	R	5	133838180	chr5:133838180	rs1981627	a	g	0.4095	-0.0279	0.0065	1.724e-05	133838180	134502489	5	134502489	5	134502489	*	R	-0.903614	-4.29231
5_134505105_T_C	rs10079478	5	134505105	T	C	0.0056	1.00604	0.987167	1.02459	0.2392	11	rs10079478	0.5546	5	134505105	T	C	0.7608	0.994	0.976	1.013	-0.0056	0.0095	85934	401577	5	134505105	5	134505105	*	rs10079478	Y	5	133840796	chr5:133840796	rs10079478	t	c	0.7579	-0.0288	0.0075	0.0001333	133840796	134505105	5	134505105	5	134505105	*	Y	0.589474	-3.84
5_134505238_C_T	rs10071662	5	134505238	C	T	0.0058	1.006	0.987	1.025	0.2393	10	rs10071662	0.5451	5	134505238	T	C	0.2393	1.006	0.987	1.025	0.0058	0.0095	85934	401577	5	134505238	5	134505238	*	rs10071662	Y	5	133840929	chr5:133840929	rs10071662	t	c	0.2422	0.029	0.0075	0.0001196	133840929	134505238	5	134505238	5	134505238	*	Y	0.610526	3.86667
5_134505984_A_G	rs17644077	5	134505984	A	G	0.0046	1.00503	0.986193	1.02354	0.2405	11	rs17644077	0.6274	5	134505984	A	G	0.7595	0.995	0.977	1.014	-0.0046	0.0095	85934	401577	5	134505984	5	134505984	*	rs17644077	R	5	133841675	chr5:133841675	rs17644077	a	g	0.7569	-0.0284	0.0074	0.0001333	133841675	134505984	5	134505984	5	134505984	*	R	0.484211	-3.83784
5_134509689_A_G	rs4958244	5	134509689	A	G	-0.0047	0.995025	0.979432	1.01215	0.5901	11	rs4958244	0.5655	5	134509689	A	G	0.4099	1.005	0.988	1.021	0.0047	0.0083	85934	401577	5	134509689	5	134509689	*	rs4958244	R	5	133845380	chr5:133845380	rs4958244	a	g	0.4086	-0.028	0.0065	1.608e-05	133845380	134509689	5	134509689	5	134509689	*	R	-0.566265	-4.30769
5_134512969_C_T	rs4559047	5	134512969	C	T	-0.0048	0.995	0.979	1.012	0.5918	10	rs4559047	0.5624	5	134512969	T	C	0.5918	0.995	0.979	1.012	-0.0048	0.0083	85934	401577	5	134512969	5	134512969	*	rs4559047	Y	5	133848660	chr5:133848660	rs4559047	t	c	0.5932	0.0274	0.0065	2.434e-05	133848660	134512969	5	134512969	5	134512969	*	Y	-0.578313	4.21538
5_134512997_G_T	rs11242218	5	134512997	G	T	-0.0049	0.995	0.979	1.011	0.592	10	rs11242218	0.557	5	134512997	T	G	0.592	0.995	0.979	1.011	-0.0049	0.0083	85934	401577	5	134512997	5	134512997	*	rs11242218	K	5	133848688	chr5:133848688	rs11242218	t	g	0.5934	0.0275	0.0065	2.273e-05	133848688	134512997	5	134512997	5	134512997	*	K	-0.590361	4.23077
5_134513226_A_G	rs10900829	5	134513226	A	G	-0.005	0.995025	0.979432	1.01112	0.5919	11	rs10900829	0.5463	5	134513226	A	G	0.4081	1.005	0.989	1.021	0.005	0.0083	85934	401577	5	134513226	5	134513226	*	rs10900829	R	5	133848917	chr5:133848917	rs10900829	a	g	0.4068	-0.0275	0.0065	2.273e-05	133848917	134513226	5	134513226	5	134513226	*	R	-0.60241	-4.23077
5_134513996_T_C	rs6860961	5	134513996	T	C	-0.0051	0.995025	0.978474	1.01112	0.5919	11	rs6860961	0.5359	5	134513996	T	C	0.4081	1.005	0.989	1.022	0.0051	0.0083	85934	401577	5	134513996	5	134513996	*	rs6860961	Y	5	133849687	chr5:133849687	rs6860961	t	c	0.4069	-0.0278	0.0065	1.848e-05	133849687	134513996	5	134513996	5	134513996	*	Y	-0.614458	-4.27692
5_134514296_G_T	rs10051152	5	134514296	G	T	0.0072	1.007	0.989	1.026	0.2397	10	rs10051152	0.4496	5	134514296	T	G	0.2397	1.007	0.989	1.026	0.0072	0.0095	85934	401577	5	134514296	5	134514296	*	rs10051152	D	5	133849987	chr5:133849987	rs10051152	t	g	0.2437	0.0285	0.0073	0.0001008	133849987	134514296	5	134514296	5	134514296	*	D	0.757895	3.90411
5_134515835_G_C	rs6891328	5	134515835	G	C	-0.0052	0.995	0.979	1.011	0.5918	5	rs6891328	0.532	5	134515835	C	G	0.5918	0.995	0.979	1.011	-0.0052	0.0083	85934	401577	5	134515835	5	134515835	*	rs6891328	S	5	133851526	chr5:133851526	rs6891328	c	g	0.593	0.0275	0.0065	2.273e-05	133851526	134515835	5	134515835	5	134515835	*	S	-0.626506	4.23077
5_134516777_G_A	rs10479082	5	134516777	G	A	0.0073	1.007	0.989	1.026	0.2396	10	rs10479082	0.4401	5	134516777	A	G	0.2396	1.007	0.989	1.026	0.0073	0.0095	85934	401577	5	134516777	5	134516777	*	rs10479082	D	5	133852468	chr5:133852468	rs10479082	a	g	0.2434	0.0284	0.0074	0.0001333	133852468	134516777	5	134516777	5	134516777	*	D	0.768421	3.83784
5_134517330_G_A	rs614508	5	134517330	G	A	-0.0055	0.995	0.977	1.012	0.2915	10	rs614508	0.5363	5	134517330	A	G	0.2915	0.995	0.977	1.012	-0.0055	0.0089	85934	401577	5	134517330	5	134517330	*	rs614508	R	5	133853021	chr5:133853021	rs614508	a	g	0.2946	0.0283	0.007	5.479e-05	133853021	134517330	5	134517330	5	134517330	*	R	-0.617978	4.04286
5_134520717_A_G	rs329113	5	134520717	A	G	-0.0046	0.995025	0.979432	1.01215	0.5917	11	rs329113	0.5781	5	134520717	A	G	0.4083	1.005	0.988	1.021	0.0046	0.0083	85934	401577	5	134520717	5	134520717	*	rs329113	R	5	133856408	chr5:133856408	rs329113	a	g	0.4071	-0.0277	0.0065	1.98e-05	133856408	134520717	5	134520717	5	134520717	*	R	-0.554217	-4.26154
5_134522017_G_C	rs329114	5	134522017	G	C	-0.0037	0.996	0.98	1.013	0.5897	5	rs329114	0.652	5	134522017	C	G	0.5897	0.996	0.98	1.013	-0.0037	0.0083	85934	401577	5	134522017	5	134522017	*	rs329114	S	5	133857708	chr5:133857708	rs329114	c	g	0.5915	0.0276	0.0065	2.122e-05	133857708	134522017	5	134522017	5	134522017	*	S	-0.445783	4.24615
5_134523028_T_C	rs329115	5	134523028	T	C	-0.0058	0.994036	0.976562	1.01215	0.293	11	rs329115	0.5132	5	134523028	T	C	0.707	1.006	0.988	1.024	0.0058	0.0089	85934	401577	5	134523028	5	134523028	*	rs329115	Y	5	133858719	chr5:133858719	rs329115	t	c	0.7039	-0.0284	0.007	5.156e-05	133858719	134523028	5	134523028	5	134523028	*	Y	-0.651685	-4.05714
5_134524410_T_C	rs329117	5	134524410	T	C	-0.0047	0.995025	0.979432	1.01215	0.5918	11	rs329117	0.569	5	134524410	T	C	0.4082	1.005	0.988	1.021	0.0047	0.0083	85934	401577	5	134524410	5	134524410	*	rs329117	Y	5	133860101	chr5:133860101	rs329117	t	c	0.4071	-0.0278	0.0065	1.848e-05	133860101	134524410	5	134524410	5	134524410	*	Y	-0.566265	-4.27692
5_134525973_C_T	rs329118	5	134525973	C	T	-0.0021	0.998	0.982	1.014	0.4251	10	rs329118	0.7972	5	134525973	T	C	0.4251	0.998	0.982	1.014	-0.0021	0.0082	85934	401577	5	134525973	5	134525973	*	rs329118	Y	5	133861663	chr5:133861663	rs329118	t	c	0.4294	0.0359	0.0064	1.899e-08	133861663	134525973	5	134525973	5	134525973	*	Y	-0.256098	5.60938
5_134526066_C_T	rs329120	5	134526066	C	T	-0.0027	0.997	0.981	1.013	0.4254	10	rs329120	0.7415	5	134526066	T	C	0.4254	0.997	0.981	1.013	-0.0027	0.0082	85934	401577	5	134526066	5	134526066	*	rs329120	Y	5	133861756	chr5:133861756	rs329120	t	c	0.4292	0.0359	0.0065	3.197e-08	133861756	134526066	5	134526066	5	134526066	*	Y	-0.329268	5.52308
5_134527662_G_C	rs329121	5	134527662	G	C	-0.0036	0.996	0.98	1.013	0.5895	5	rs329121	0.6633	5	134527662	C	G	0.5895	0.996	0.98	1.013	-0.0036	0.0083	85934	401577	5	134527662	5	134527662	*	rs329121	S	5	133863352	chr5:133863352	rs329121	c	g	0.5907	0.0279	0.0065	1.724e-05	133863352	134527662	5	134527662	5	134527662	*	S	-0.433735	4.29231
5_134528909_G_A	rs329122	5	134528909	G	A	-0.0025	0.998	0.982	1.014	0.4262	10	rs329122	0.7584	5	134528909	A	G	0.4262	0.998	0.982	1.014	-0.0025	0.0082	85934	401577	5	134528909	5	134528909	*	rs329122	R	5	133864599	chr5:133864599	rs329122	a	g	0.4292	0.0366	0.0065	1.719e-08	133864599	134528909	5	134528909	5	134528909	*	R	-0.304878	5.63077
5_134529745_A_T	rs329123	5	134529745	A	T	-0.0074	0.993049	0.97561	1.0101	0.3216	6	rs329123	0.4002	5	134529745	A	T	0.6784	1.007	0.99	1.025	0.0074	0.0088	85934	401577	5	134529745	5	134529745	*	rs329123	W	5	133865435	chr5:133865435	rs329123	a	t	0.6759	-0.027	0.0065	3.193e-05	133865435	134529745	5	134529745	5	134529745	*	W	-0.840909	-4.15385
5_134529762_A_G	rs329124	5	134529762	A	G	-0.0023	0.998004	0.981354	1.0142	0.4279	11	rs329124	0.7839	5	134529762	A	G	0.5721	1.002	0.986	1.019	0.0023	0.0082	85934	401577	5	134529762	5	134529762	*	rs329124	R	5	133865452	chr5:133865452	rs329124	a	g	0.5692	-0.0359	0.0064	1.899e-08	133865452	134529762	5	134529762	5	134529762	*	R	-0.280488	-5.60938
5_134535049_G_C	rs7738043	5	134535049	G	C	-0.0107	0.989	0.972	1.007	0.3252	5	rs7738043	0.2216	5	134535049	C	G	0.3252	0.989	0.972	1.007	-0.0107	0.0088	85934	401577	5	134535049	5	134535049	*	rs7738043	S	5	133870739	chr5:133870739	rs7738043	c	g	0.3257	0.0294	0.0068	1.561e-05	133870739	134535049	5	134535049	5	134535049	*	S	-1.21591	4.32353
5_134537882_A_C	rs329126	5	134537882	A	C	-0.0071	0.993049	0.976562	1.0101	0.643	11	rs329126	0.4041	5	134537882	A	C	0.357	1.007	0.99	1.024	0.0071	0.0085	85934	401577	5	134537882	5	134537882	*	rs329126	M	5	133873572	chr5:133873572	rs329126	a	c	0.3505	-0.0328	0.0068	1.439e-06	133873572	134537882	5	134537882	5	134537882	*	M	-0.835294	-4.82353
5_134541987_G_A	rs329302	5	134541987	G	A	-0.0071	0.993	0.976	1.01	0.6857	10	rs329302	0.4225	5	134541987	A	G	0.6857	0.993	0.976	1.01	-0.0071	0.0088	85934	401577	5	134541987	5	134541987	*	rs329302	R	5	133877677	chr5:133877677	rs329302	a	g	0.6738	-0.0347	0.0068	3.42e-07	133877677	134541987	5	134541987	5	134541987	*	R	-0.806818	-5.10294
5_134542428_C_T	rs329303	5	134542428	C	T	0.0064	1.006	0.989	1.024	0.3324	10	rs329303	0.4578	5	134542428	T	C	0.3324	1.006	0.989	1.024	0.0064	0.0087	85934	401577	5	134542428	5	134542428	*	rs329303	Y	5	133878118	chr5:133878118	rs329303	t	c	0.3278	-0.0338	0.0071	2.061e-06	133878118	134542428	5	134542428	5	134542428	*	Y	0.735632	-4.76056
5_134542892_C_T	rs179278	5	134542892	C	T	0.0061	1.006	0.989	1.023	0.3322	10	rs179278	0.4832	5	134542892	T	C	0.3322	1.006	0.989	1.023	0.0061	0.0087	85934	401577	5	134542892	5	134542892	*	rs179278	Y	5	133878582	chr5:133878582	rs179278	t	c	0.3273	-0.0343	0.0069	6.921e-07	133878582	134542892	5	134542892	5	134542892	*	Y	0.701149	-4.97101
5_134543200_G_A	rs58031133	5	134543200	G	A	-0.0072	0.993	0.976	1.01	0.6853	10	rs58031133	0.4161	5	134543200	A	G	0.6853	0.993	0.976	1.01	-0.0072	0.0088	85934	401577	5	134543200	5	134543200	*	rs58031133	R	5	133878890	chr5:133878890	rs58031133	a	g	0.6738	-0.0344	0.0068	4.312e-07	133878890	134543200	5	134543200	5	134543200	*	R	-0.818182	-5.05882
5_134544434_T_C	rs2589402	5	134544434	T	C	0.0071	1.00705	0.990099	1.02459	0.3288	11	rs2589402	0.4135	5	134544434	T	C	0.6712	0.993	0.976	1.01	-0.0071	0.0087	85934	401577	5	134544434	5	134544434	*	rs2589402	Y	5	133880124	chr5:133880124	rs2589402	t	c	0.6754	0.0354	0.0069	3.011e-07	133880124	134544434	5	134544434	5	134544434	*	Y	0.816092	5.13043
5_134548216_C_A	rs17167609	5	134548216	C	A	0.0196	1.02	0.996	1.045	0.1264	10	rs17167609	0.111	5	134548216	A	C	0.1264	1.02	0.996	1.045	0.0196	0.0123	85934	401577	5	134548216	5	134548216	*	rs17167609	M	5	133883906	chr5:133883906	rs17167609	a	c	0.1384	0.0334	0.0093	0.000338	133883906	134548216	5	134548216	5	134548216	*	M	1.5935	3.5914
5_134549249_C_T	rs1966789	5	134549249	C	T	0.0068	1.007	0.99	1.024	0.3289	10	rs1966789	0.4321	5	134549249	T	C	0.3289	1.007	0.99	1.024	0.0068	0.0087	85934	401577	5	134549249	5	134549249	*	rs1966789	Y	5	133884939	chr5:133884939	rs1966789	t	c	0.3248	-0.0351	0.0068	2.503e-07	133884939	134549249	5	134549249	5	134549249	*	Y	0.781609	-5.16176
5_134549994_G_A	rs75091013	5	134549994	G	A	0.0236	1.024	0.999	1.049	0.1224	10	rs75091013	0.05799	5	134549994	A	G	0.1224	1.024	0.999	1.049	0.0236	0.0124	85934	401577	5	134549994	5	134549994	*	rs75091013	R	5	133885684	chr5:133885684	rs75091013	a	g	0.1344	0.0349	0.0094	0.0002125	133885684	134549994	5	134549994	5	134549994	*	R	1.90323	3.71277
5_134550113_C_G	rs11956644	5	134550113	C	G	0.0238	1.02459	0.999001	1.04932	0.1225	6	rs11956644	0.05506	5	134550113	C	G	0.8775	0.976	0.953	1.001	-0.0238	0.0124	85934	401577	5	134550113	5	134550113	*	rs11956644	V	5	133885803	chr5:133885803	rs11956644	c	g	0.8656	-0.0348	0.0094	0.0002216	133885803	134550113	5	134550113	5	134550113	*	V	1.91935	-3.70213
5_134550476_G_A	rs11242224	5	134550476	G	A	0.0234	1.024	0.999	1.049	0.1224	10	rs11242224	0.05991	5	134550476	A	G	0.1224	1.024	0.999	1.049	0.0234	0.0124	85934	401577	5	134550476	5	134550476	*	rs11242224	R	5	133886166	chr5:133886166	rs11242224	a	g	0.1345	0.0352	0.0094	0.0001874	133886166	134550476	5	134550476	5	134550476	*	R	1.8871	3.74468
5_134551380_G_C	rs2589410	5	134551380	G	C	-0.0058	0.994	0.977	1.012	0.69	5	rs2589410	0.5105	5	134551380	C	G	0.69	0.994	0.977	1.012	-0.0058	0.0088	85934	401577	5	134551380	5	134551380	*	rs2589410	S	5	133887070	chr5:133887070	rs2589410	c	g	0.6778	-0.0348	0.0068	3.164e-07	133887070	134551380	5	134551380	5	134551380	*	S	-0.659091	-5.11765
5_134551620_A_G	rs2589408	5	134551620	A	G	-0.0028	0.997009	0.979432	1.01523	0.706	11	rs2589408	0.7572	5	134551620	A	G	0.294	1.003	0.985	1.021	0.0028	0.009	85934	401577	5	134551620	5	134551620	*	rs2589408	R	5	133887310	chr5:133887310	rs2589408	a	g	0.3039	0.0343	0.0069	6.921e-07	133887310	134551620	5	134551620	5	134551620	*	R	-0.311111	4.97101
5_134552090_G_A	rs12163993	5	134552090	G	A	0.027	1.027	1.004	1.051	0.1387	10	rs12163993	0.0222	5	134552090	A	G	0.1387	1.027	1.004	1.051	0.027	0.0118	85934	401577	5	134552090	5	134552090	*	rs12163993	V	5	133887780	chr5:133887780	rs12163993	a	g	0.1529	0.034	0.0089	0.0001333	133887780	134552090	5	134552090	5	134552090	*	V	2.28814	3.82022
5_134552313_C_T	rs12163997	5	134552313	C	T	0.0266	1.027	1.003	1.051	0.1387	10	rs12163997	0.02408	5	134552313	T	C	0.1387	1.027	1.003	1.051	0.0266	0.0118	85934	401577	5	134552313	5	134552313	*	rs12163997	Y	5	133888003	chr5:133888003	rs12163997	t	c	0.1526	0.0342	0.0089	0.0001216	133888003	134552313	5	134552313	5	134552313	*	Y	2.25424	3.8427
5_134552737_G_A	rs2569342	5	134552737	G	A	-0.0062	0.994	0.977	1.011	0.6888	10	rs2569342	0.4792	5	134552737	A	G	0.6888	0.994	0.977	1.011	-0.0062	0.0088	85934	401577	5	134552737	5	134552737	*	rs2569342	R	5	133888427	chr5:133888427	rs2569342	a	g	0.6771	-0.035	0.0069	4.087e-07	133888427	134552737	5	134552737	5	134552737	*	R	-0.704545	-5.07246
5_134558921_T_C	rs78000439	5	134558921	T	C	0.0269	1.02775	1.00402	1.05152	0.1388	11	rs78000439	0.02252	5	134558921	T	C	0.8612	0.973	0.951	0.996	-0.0269	0.0118	85934	401577	5	134558921	5	134558921	*	rs78000439	Y	5	133894611	chr5:133894611	rs78000439	t	c	0.8473	-0.0346	0.0089	0.0001012	133894611	134558921	5	134558921	5	134558921	*	Y	2.27966	-3.88764
5_134559091_C_T	rs12054866	5	134559091	C	T	0.0229	1.023	0.999	1.048	0.1224	10	rs12054866	0.06543	5	134559091	T	C	0.1224	1.023	0.999	1.048	0.0229	0.0124	85934	401577	5	134559091	5	134559091	*	rs12054866	Y	5	133894781	chr5:133894781	rs12054866	t	c	0.1345	0.0351	0.0094	0.0001954	133894781	134559091	5	134559091	5	134559091	*	Y	1.84677	3.73404
5_134561211_T_A	rs2589405	5	134561211	T	A	0.0101	1.01	0.993	1.027	0.3445	5	rs2589405	0.2369	5	134561211	A	T	0.3445	1.01	0.993	1.027	0.0101	0.0085	85934	401577	5	134561211	5	134561211	*	rs2589405	W	5	133896901	chr5:133896901	rs2589405	a	t	0.3438	-0.033	0.0067	8.45e-07	133896901	134561211	5	134561211	5	134561211	*	W	1.18824	-4.92537
5_134561749_T_C	rs35096828	5	134561749	T	C	-0.0146	0.985222	0.968054	1.00301	0.2842	11	rs35096828	0.1053	5	134561749	T	C	0.7158	1.015	0.997	1.033	0.0146	0.009	85934	401577	5	134561749	5	134561749	*	rs35096828	Y	5	133897439	chr5:133897439	rs35096828	t	c	0.7174	-0.0277	0.0071	0.0001	133897439	134561749	5	134561749	5	134561749	*	Y	-1.62222	-3.90141
5_134562446_C_T	rs10056247	5	134562446	C	T	-0.0145	0.986	0.968	1.003	0.2836	10	rs10056247	0.1098	5	134562446	T	C	0.2836	0.986	0.968	1.003	-0.0145	0.009	85934	401577	5	134562446	5	134562446	*	rs10056247	Y	5	133898136	chr5:133898136	rs10056247	t	c	0.2825	0.027	0.0069	9.338e-05	133898136	134562446	5	134562446	5	134562446	*	Y	-1.61111	3.91304
5_134563661_A_G	rs34981024	5	134563661	A	G	-0.0138	0.986193	0.968992	1.00402	0.2844	11	rs34981024	0.1256	5	134563661	A	G	0.7156	1.014	0.996	1.032	0.0138	0.009	85934	401577	5	134563661	5	134563661	*	rs34981024	R	5	133899351	chr5:133899351	rs34981024	a	g	0.7173	-0.0285	0.0071	6.256e-05	133899351	134563661	5	134563661	5	134563661	*	R	-1.53333	-4.01408
5_134564182_G_C	rs2241699	5	134564182	G	C	-0.0146	0.986	0.968	1.003	0.2847	5	rs2241699	0.1062	5	134564182	C	G	0.2847	0.986	0.968	1.003	-0.0146	0.009	85934	401577	5	134564182	5	134564182	*	rs2241699	S	5	133899872	chr5:133899872	rs2241699	c	g	0.2827	0.0287	0.0071	5.553e-05	133899872	134564182	5	134564182	5	134564182	*	S	-1.62222	4.04225
5_134564886_T_G	rs4958191	5	134564886	T	G	-0.0146	0.985222	0.968054	1.00301	0.2863	11	rs4958191	0.1056	5	134564886	T	G	0.7137	1.015	0.997	1.033	0.0146	0.009	85934	401577	5	134564886	5	134564886	*	rs4958191	K	5	133900576	chr5:133900576	rs4958191	t	g	0.7155	-0.0283	0.0071	7.042e-05	133900576	134564886	5	134564886	5	134564886	*	K	-1.62222	-3.98592
5_134566598_C_T	rs2044318	5	134566598	C	T	-0.0146	0.986	0.968	1.003	0.284	10	rs2044318	0.1055	5	134566598	T	C	0.284	0.986	0.968	1.003	-0.0146	0.009	85934	401577	5	134566598	5	134566598	*	rs2044318	Y	5	133902288	chr5:133902288	rs2044318	t	c	0.2824	0.0291	0.0071	4.366e-05	133902288	134566598	5	134566598	5	134566598	*	Y	-1.62222	4.09859
5_134568660_C_T	rs12519869	5	134568660	C	T	-0.014	0.986	0.969	1.004	0.2834	10	rs12519869	0.123	5	134568660	T	C	0.2834	0.986	0.969	1.004	-0.014	0.0091	85934	401577	5	134568660	5	134568660	*	rs12519869	Y	5	133904350	chr5:133904350	rs12519869	t	c	0.2825	0.0276	0.007	8.341e-05	133904350	134568660	5	134568660	5	134568660	*	Y	-1.53846	3.94286
5_134568907_C_T	rs12519940	5	134568907	C	T	-0.014	0.986	0.969	1.004	0.2827	10	rs12519940	0.1236	5	134568907	T	C	0.2827	0.986	0.969	1.004	-0.014	0.0091	85934	401577	5	134568907	5	134568907	*	rs12519940	Y	5	133904597	chr5:133904597	rs12519940	t	c	0.2824	0.0281	0.0071	7.922e-05	133904597	134568907	5	134568907	5	134568907	*	Y	-1.53846	3.95775
5_134640864_C_T	rs11747528	5	134640864	C	T	0.0148	1.015	0.997	1.033	0.3105	10	rs11747528	0.09666	5	134640864	T	C	0.3105	1.015	0.997	1.033	0.0148	0.0089	85934	401577	5	134640864	5	134640864	*	rs11747528	Y	5	133976554	chr5:133976554	rs11747528	t	c	0.3138	-0.0362	0.007	2.465e-07	133976554	134640864	5	134640864	5	134640864	*	Y	1.66292	-5.17143
5_134813385_C_T	rs2548968	5	134813385	C	T	0.0121	1.012	0.994	1.03	0.292	10	rs2548968	0.1787	5	134813385	T	C	0.292	1.012	0.994	1.03	0.0121	0.009	85934	401577	5	134813385	5	134813385	*	rs2548968	Y	5	134149075	chr5:134149075	rs2548968	t	c	0.2945	-0.0331	0.007	2.377e-06	134149075	134813385	5	134813385	5	134813385	*	Y	1.34444	-4.72857
5_134879437_T_A	rs2548966	5	134879437	T	A	0.0062	1.006	0.99	1.023	0.58	5	rs2548966	0.4523	5	134879437	A	T	0.58	1.006	0.99	1.023	0.0062	0.0083	85934	401577	5	134879437	5	134879437	*	rs2548966	W	5	134215127	chr5:134215127	rs2548966	a	t	0.5886	0.0273	0.0065	2.605e-05	134215127	134879437	5	134879437	5	134879437	*	W	0.746988	4.2
5_134880578_G_A	rs2546712	5	134880578	G	A	0.0057	1.006	0.989	1.022	0.5795	10	rs2546712	0.4899	5	134880578	A	G	0.5795	1.006	0.989	1.022	0.0057	0.0083	85934	401577	5	134880578	5	134880578	*	rs2546712	R	5	134216268	chr5:134216268	rs2546712	a	g	0.5885	0.0274	0.0065	2.434e-05	134216268	134880578	5	134880578	5	134880578	*	R	0.686747	4.21538
5_134883318_A_G	rs2534728	5	134883318	A	G	-0.0111	0.98912	0.970874	1.00705	0.7305	11	rs2534728	0.2268	5	134883318	A	G	0.2695	1.011	0.993	1.03	0.0111	0.0092	85934	401577	5	134883318	5	134883318	*	rs2534728	R	5	134219008	chr5:134219008	rs2534728	a	g	0.2628	-0.0268	0.0072	0.0002076	134219008	134883318	5	134883318	5	134883318	*	R	-1.20652	-3.72222
5_134886474_T_C	rs319602	5	134886474	T	C	0.0059	1.00604	0.990099	1.02249	0.5814	11	rs319602	0.4729	5	134886474	T	C	0.4186	0.994	0.978	1.01	-0.0059	0.0082	85934	401577	5	134886474	5	134886474	*	rs319602	Y	5	134222164	chr5:134222164	rs319602	t	c	0.4109	-0.027	0.0065	3.193e-05	134222164	134886474	5	134886474	5	134886474	*	Y	0.719512	-4.15385
5_134887477_A_G	rs319601	5	134887477	A	G	0.0064	1.00604	0.990099	1.02249	0.5805	11	rs319601	0.4365	5	134887477	A	G	0.4195	0.994	0.978	1.01	-0.0064	0.0083	85934	401577	5	134887477	5	134887477	*	rs319601	R	5	134223167	chr5:134223167	rs319601	a	g	0.4109	-0.0275	0.0065	2.273e-05	134223167	134887477	5	134887477	5	134887477	*	R	0.771084	-4.23077
5_134903660_A_C	rs319599	5	134903660	A	C	-0.0123	0.988142	0.969932	1.00604	0.7376	11	rs319599	0.1836	5	134903660	A	C	0.2624	1.012	0.994	1.031	0.0123	0.0093	85934	401577	5	134903660	5	134903660	*	rs319599	M	5	134239350	chr5:134239350	rs319599	a	c	0.258	-0.0287	0.0073	9.008e-05	134239350	134903660	5	134903660	5	134903660	*	M	-1.32258	-3.93151
5_134904545_T_C	rs319598	5	134904545	T	C	0.0063	1.00604	0.990099	1.02249	0.5809	11	rs319598	0.4461	5	134904545	T	C	0.4191	0.994	0.978	1.01	-0.0063	0.0082	85934	401577	5	134904545	5	134904545	*	rs319598	Y	5	134240235	chr5:134240235	rs319598	t	c	0.4109	-0.0272	0.0065	2.789e-05	134240235	134904545	5	134904545	5	134904545	*	Y	0.768293	-4.18462
5_134905755_G_A	rs319597	5	134905755	G	A	0.0065	1.007	0.99	1.023	0.5655	10	rs319597	0.4305	5	134905755	A	G	0.5655	1.007	0.99	1.023	0.0065	0.0082	85934	401577	5	134905755	5	134905755	*	rs319597	R	5	134241445	chr5:134241445	rs319597	a	g	0.5762	0.0296	0.0065	5.121e-06	134241445	134905755	5	134905755	5	134905755	*	R	0.792683	4.55385
5_134909849_A_G	rs319595	5	134909849	A	G	-0.0112	0.98912	0.970874	1.00705	0.7373	11	rs319595	0.226	5	134909849	A	G	0.2627	1.011	0.993	1.03	0.0112	0.0093	85934	401577	5	134909849	5	134909849	*	rs319595	N	5	134245539	chr5:134245539	rs319595	a	g	0.2588	-0.0299	0.0077	0.0001138	134245539	134909849	5	134909849	5	134909849	*	N	-1.2043	-3.88312
5_134914456_C_T	rs319594	5	134914456	C	T	-0.0108	0.989	0.972	1.007	0.7329	10	rs319594	0.2368	5	134914456	T	C	0.7329	0.989	0.972	1.007	-0.0108	0.0091	85934	401577	5	134914456	5	134914456	*	rs319594	Y	5	134250146	chr5:134250146	rs319594	t	c	0.7366	0.0262	0.0072	0.0002872	134250146	134914456	5	134914456	5	134914456	*	Y	-1.18681	3.63889
5_134915993_G_A	rs319593	5	134915993	G	A	0.0057	1.006	0.99	1.022	0.5792	10	rs319593	0.4858	5	134915993	A	G	0.5792	1.006	0.99	1.022	0.0057	0.0082	85934	401577	5	134915993	5	134915993	*	rs319593	R	5	134251683	chr5:134251683	rs319593	a	g	0.5879	0.0271	0.0065	2.984e-05	134251683	134915993	5	134915993	5	134915993	*	R	0.695122	4.16923
5_134916929_C_G	rs319592	5	134916929	C	G	0.0067	1.00705	0.99108	1.02354	0.5649	6	rs319592	0.4155	5	134916929	C	G	0.4351	0.993	0.977	1.009	-0.0067	0.0082	85934	401577	5	134916929	5	134916929	*	rs319592	B	5	134252619	chr5:134252619	rs319592	c	g	0.4242	-0.0295	0.0064	3.858e-06	134252619	134916929	5	134916929	5	134916929	*	B	0.817073	-4.60937
5_134919098_G_T	rs319590	5	134919098	G	T	-0.0108	0.989	0.972	1.007	0.7269	10	rs319590	0.2375	5	134919098	T	G	0.7269	0.989	0.972	1.007	-0.0108	0.0092	85934	401577	5	134919098	5	134919098	*	rs319590	K	5	134254788	chr5:134254788	rs319590	t	g	0.7333	0.0284	0.0072	8.456e-05	134254788	134919098	5	134919098	5	134919098	*	K	-1.17391	3.94444
5_134919643_G_A	rs319589	5	134919643	G	A	0.0062	1.006	0.99	1.023	0.5791	10	rs319589	0.4524	5	134919643	A	G	0.5791	1.006	0.99	1.023	0.0062	0.0082	85934	401577	5	134919643	5	134919643	*	rs319589	R	5	134255333	chr5:134255333	rs319589	a	g	0.5872	0.0277	0.0065	1.98e-05	134255333	134919643	5	134919643	5	134919643	*	R	0.756098	4.26154
5_134929863_T_A	rs59441256	5	134929863	T	A	0.0101	1.01	0.992	1.029	0.2628	5	rs59441256	0.2727	5	134929863	A	T	0.2628	1.01	0.992	1.029	0.0101	0.0092	85934	401577	5	134929863	5	134929863	*	rs59441256	W	5	134265553	chr5:134265553	rs59441256	a	t	0.2623	-0.0269	0.0073	0.0002423	134265553	134929863	5	134929863	5	134929863	*	W	1.09783	-3.68493
5_134931867_G_C	rs10515465	5	134931867	G	C	0.0102	1.01	0.992	1.029	0.2628	5	rs10515465	0.2689	5	134931867	C	G	0.2628	1.01	0.992	1.029	0.0102	0.0092	85934	401577	5	134931867	5	134931867	*	rs10515465	S	5	134267557	chr5:134267557	rs10515465	c	g	0.2623	-0.0265	0.0072	0.0002444	134267557	134931867	5	134931867	5	134931867	*	S	1.1087	-3.68056
5_134936365_T_C	rs6883047	5	134936365	T	C	-0.0078	0.992063	0.976562	1.00806	0.4285	11	rs6883047	0.3418	5	134936365	T	C	0.5715	1.008	0.992	1.024	0.0078	0.0082	85934	401577	5	134936365	5	134936365	*	rs6883047	Y	5	134272055	chr5:134272055	rs6883047	t	c	0.5762	0.0291	0.0065	7.369e-06	134272055	134936365	5	134936365	5	134936365	*	Y	-0.95122	4.47692
5_134947087_A_G	rs7728823	5	134947087	A	G	-0.0066	0.993049	0.977517	1.0101	0.4142	11	rs7728823	0.4242	5	134947087	A	G	0.5858	1.007	0.99	1.023	0.0066	0.0083	85934	401577	5	134947087	5	134947087	*	rs7728823	R	5	134282777	chr5:134282777	rs7728823	a	g	0.5885	0.0271	0.0065	2.984e-05	134282777	134947087	5	134947087	5	134947087	*	R	-0.795181	4.16923
5_136012687_C_T	rs2106491	5	136012687	C	T	-0.0036	0.996	0.977	1.016	0.2119	10	rs2106491	0.7237	5	136012687	T	C	0.2119	0.996	0.977	1.016	-0.0036	0.0101	85934	401577	5	136012687	5	136012687	*	rs2106491	Y	5	135348376	chr5:135348376	rs2106491	t	c	0.2317	-0.0289	0.0077	0.0001915	135348376	136012687	5	136012687	5	136012687	*	Y	-0.356436	-3.75325
5_136471906_T_C	rs115188500	5	136471906	T	C	-0.0495	0.951475	0.763942	1.18483	0.0022	11	rs115188500	0.6585	5	136471906	T	C	0.9978	1.051	0.844	1.309	0.0495	0.112	77766	372990	5	136471906	5	136471906	*	rs115188500	Y	5	135807595	chr5:135807595	rs115188500	t	c	0.9963	-0.3295	0.093	0.0003942	135807595	136471906	5	136471906	5	136471906	*	Y	-0.441964	-3.54301
5_136495212_T_A	rs10054947	5	136495212	T	A	-0.0412	0.96	0.773	1.192	0.0023	5	rs10054947	0.7096	5	136495212	A	T	0.0023	0.96	0.773	1.192	-0.0412	0.1106	77766	372990	5	136495212	5	136495212	*	rs10054947	W	5	135830901	chr5:135830901	rs10054947	a	t	0.0037	0.3272	0.0929	0.0004264	135830901	136495212	5	136495212	5	136495212	*	W	-0.372514	3.52207
5_137912509_G_A	rs12656492	5	137912509	G	A	0.0029	1.003	0.985	1.021	0.2832	10	rs12656492	0.7484	5	137912509	A	G	0.2832	1.003	0.985	1.021	0.0029	0.0091	85934	401577	5	137912509	5	137912509	*	rs12656492	R	5	137248198	chr5:137248198	rs12656492	a	g	0.2728	0.0258	0.0072	0.0003554	137248198	137912509	5	137912509	5	137912509	*	R	0.318681	3.58333
5_140422237_C_T	rs59551824	5	140422237	C	T	0.0044	1.004	0.985	1.024	0.2279	10	rs59551824	0.6495	5	140422237	T	C	0.2279	1.004	0.985	1.024	0.0044	0.0097	85934	401577	5	140422237	5	140422237	*	rs59551824	Y	5	139801822	chr5:139801822	rs59551824	t	c	0.2346	-0.0288	0.008	0.0002954	139801822	140422237	5	140422237	5	140422237	*	Y	0.453608	-3.6
5_142379223_G_A	rs450988	5	142379223	G	A	0.0067	1.007	0.989	1.025	0.2901	10	rs450988	0.4588	5	142379223	A	G	0.2901	1.007	0.989	1.025	0.0067	0.009	85934	401577	5	142379223	5	142379223	*	rs450988	R	5	141758788	chr5:141758788	rs450988	a	g	0.2904	0.0248	0.0071	0.0004953	141758788	142379223	5	142379223	5	142379223	*	R	0.744444	3.49296
5_142454538_C_T	rs72805008	5	142454538	C	T	-0.0383	0.962	0.915	1.012	0.0276	10	rs72805008	0.1359	5	142454538	T	C	0.0276	0.962	0.915	1.012	-0.0383	0.0257	85934	401577	5	142454538	5	142454538	*	rs72805008	Y	5	141834103	chr5:141834103	rs72805008	t	c	0.0276	0.0783	0.0208	0.0001713	141834103	142454538	5	142454538	5	142454538	*	Y	-1.49027	3.76442
5_142530471_C_A	rs249749	5	142530471	C	A	0.007	1.007	0.987	1.027	0.2068	10	rs249749	0.4929	5	142530471	A	C	0.2068	1.007	0.987	1.027	0.007	0.0101	85934	401577	5	142530471	5	142530471	*	rs249749	M	5	141910036	chr5:141910036	rs249749	a	c	0.2029	0.028	0.008	0.0004336	141910036	142530471	5	142530471	5	142530471	*	M	0.693069	3.5
5_142532674_G_A	rs249752	5	142532674	G	A	0.0063	1.006	0.987	1.026	0.2069	10	rs249752	0.537	5	142532674	A	G	0.2069	1.006	0.987	1.026	0.0063	0.0101	85934	401577	5	142532674	5	142532674	*	rs249752	R	5	141912239	chr5:141912239	rs249752	a	g	0.2035	0.0277	0.008	0.0004995	141912239	142532674	5	142532674	5	142532674	*	R	0.623762	3.4625
5_142532963_C_A	rs152503	5	142532963	C	A	0.004	1.004	0.984	1.024	0.2051	10	rs152503	0.6908	5	142532963	A	C	0.2051	1.004	0.984	1.024	0.004	0.0102	85934	401577	5	142532963	5	142532963	*	rs152503	M	5	141912528	chr5:141912528	rs152503	a	c	0.2014	0.0281	0.008	0.0004135	141912528	142532963	5	142532963	5	142532963	*	M	0.392157	3.5125
5_142532992_T_C	rs249755	5	142532992	T	C	0.0035	1.00301	0.983284	1.02354	0.2049	11	rs249755	0.7328	5	142532992	T	C	0.7951	0.997	0.977	1.017	-0.0035	0.0102	85934	401577	5	142532992	5	142532992	*	rs249755	Y	5	141912557	chr5:141912557	rs249755	t	c	0.7985	-0.0277	0.008	0.0004995	141912557	142532992	5	142532992	5	142532992	*	Y	0.343137	-3.4625
5_142533143_A_G	rs459258	5	142533143	A	G	0.0034	1.00301	0.983284	1.02354	0.2047	11	rs459258	0.7374	5	142533143	A	G	0.7953	0.997	0.977	1.017	-0.0034	0.0102	85934	401577	5	142533143	5	142533143	*	rs459258	R	5	141912708	chr5:141912708	rs459258	a	g	0.7985	-0.0277	0.008	0.0004995	141912708	142533143	5	142533143	5	142533143	*	R	0.333333	-3.4625
5_142612824_A_G	rs152524	5	142612824	A	G	-0.0035	0.996016	0.980392	1.01317	0.4211	11	rs152524	0.6759	5	142612824	A	G	0.5789	1.004	0.987	1.02	0.0035	0.0084	85934	401577	5	142612824	5	142612824	*	rs152524	R	5	141992389	chr5:141992389	rs152524	a	g	0.5629	0.0238	0.0065	0.0002461	141992389	142612824	5	142612824	5	142612824	*	R	-0.416667	3.66154
5_142616212_A_G	rs34012	5	142616212	A	G	-0.004	0.996016	0.979432	1.01317	0.4077	11	rs34012	0.643	5	142616212	A	G	0.5923	1.004	0.987	1.021	0.004	0.0085	85934	401577	5	142616212	5	142616212	*	rs34012	R	5	141995777	chr5:141995777	rs34012	a	g	0.5774	0.0258	0.0068	0.0001501	141995777	142616212	5	142616212	5	142616212	*	R	-0.470588	3.79412
5_144037214_C_T	rs77205527	5	144037214	C	T	0.0067	1.007	0.968	1.047	0.0445	10	rs77205527	0.734	5	144037214	T	C	0.0445	1.007	0.968	1.047	0.0067	0.0198	85934	401577	5	144037214	5	144037214	*	rs77205527	Y	5	143416779	chr5:143416779	rs77205527	t	c	0.0438	0.0576	0.0165	0.000498	143416779	144037214	5	144037214	5	144037214	*	Y	0.338384	3.49091
5_144059958_A_C	rs2193930	5	144059958	A	C	0.0053	1.00503	0.97561	1.03627	0.0817	11	rs2193930	0.7325	5	144059958	A	C	0.9183	0.995	0.965	1.025	-0.0053	0.0154	85934	401577	5	144059958	5	144059958	*	rs2193930	M	5	143439523	chr5:143439523	rs2193930	a	c	0.921	-0.0522	0.0123	2.034e-05	143439523	144059958	5	144059958	5	144059958	*	M	0.344156	-4.2439
5_144280192_G_C	rs149399859	5	144280192	G	C	0.0241	1.024	0.965	1.087	0.0192	5	rs149399859	0.4286	5	144280192	C	G	0.0192	1.024	0.965	1.087	0.0241	0.0304	85771	401172	5	144280192	5	144280192	*	rs149399859	S	5	143659755	chr5:143659755	rs149399859	c	g	0.0205	0.0956	0.025	0.0001333	143659755	144280192	5	144280192	5	144280192	*	S	0.792763	3.824
5_144317511_C_T	rs112493230	5	144317511	C	T	0.0317	1.032	0.966	1.103	0.0153	10	rs112493230	0.3513	5	144317511	T	C	0.0153	1.032	0.966	1.103	0.0317	0.034	85502	400497	5	144317511	5	144317511	*	rs112493230	Y	5	143697074	chr5:143697074	rs112493230	t	c	0.0175	0.097	0.0268	0.0002959	143697074	144317511	5	144317511	5	144317511	*	Y	0.932353	3.6194
5_144339827_G_A	rs112602219	5	144339827	G	A	0.019	1.019	0.946	1.098	0.0123	10	rs112602219	0.6164	5	144339827	A	G	0.0123	1.019	0.946	1.098	0.019	0.0379	85502	400497	5	144339827	5	144339827	*	rs112602219	R	5	143719390	chr5:143719390	rs112602219	a	g	0.0143	0.1178	0.0294	6.231e-05	143719390	144339827	5	144339827	5	144339827	*	R	0.501319	4.0068
5_144407177_T_C	rs116329140	5	144407177	T	C	0.0108	1.01112	0.956023	1.06838	0.0217	11	rs116329140	0.7048	5	144407177	T	C	0.9783	0.989	0.936	1.046	-0.0108	0.0285	85934	401577	5	144407177	5	144407177	*	rs116329140	Y	5	143786740	chr5:143786740	rs116329140	t	c	0.9776	-0.0943	0.0237	6.743e-05	143786740	144407177	5	144407177	5	144407177	*	Y	0.378947	-3.9789
5_144445045_G_A	rs138004799	5	144445045	G	A	0.0382	1.039	0.962	1.122	0.0116	10	rs138004799	0.331	5	144445045	A	G	0.0116	1.039	0.962	1.122	0.0382	0.0393	85502	400497	5	144445045	5	144445045	*	rs138004799	R	5	143824608	chr5:143824608	rs138004799	a	g	0.0123	0.1385	0.0324	1.861e-05	143824608	144445045	5	144445045	5	144445045	*	R	0.97201	4.27469
5_144492708_T_C	rs140344348	5	144492708	T	C	0.0413	1.04167	0.971817	1.11857	0.0136	11	rs140344348	0.2506	5	144492708	T	C	0.9864	0.96	0.894	1.029	-0.0413	0.0359	85502	400497	5	144492708	5	144492708	*	rs140344348	Y	5	143872271	chr5:143872271	rs140344348	t	c	0.9853	-0.1095	0.029	0.0001597	143872271	144492708	5	144492708	5	144492708	*	Y	1.15042	-3.77586
5_144636491_A_G	rs139262052	5	144636491	A	G	0.0418	1.04275	0.971817	1.11857	0.0136	11	rs139262052	0.2448	5	144636491	A	G	0.9864	0.959	0.894	1.029	-0.0418	0.036	85502	400497	5	144636491	5	144636491	*	rs139262052	R	5	144016054	chr5:144016054	rs139262052	a	g	0.9855	-0.1026	0.0291	0.0004237	144016054	144636491	5	144636491	5	144636491	*	R	1.16111	-3.52577
5_144684674_A_G	rs111501560	5	144684674	A	G	0.0283	1.02881	0.960615	1.10132	0.0142	11	rs111501560	0.4151	5	144684674	A	G	0.9858	0.972	0.908	1.041	-0.0283	0.0348	85502	400497	5	144684674	5	144684674	*	rs111501560	R	5	144064237	chr5:144064237	rs111501560	a	g	0.9838	-0.1017	0.0281	0.0002897	144064237	144684674	5	144684674	5	144684674	*	R	0.813218	-3.61922
5_144874380_T_C	rs112017936	5	144874380	T	C	0.0305	1.03093	0.963391	1.10254	0.0144	11	rs112017936	0.3753	5	144874380	T	C	0.9856	0.97	0.907	1.038	-0.0305	0.0344	85502	400497	5	144874380	5	144874380	*	rs112017936	Y	5	144253943	chr5:144253943	rs112017936	t	c	0.9834	-0.0984	0.0273	0.0003172	144253943	144874380	5	144874380	5	144874380	*	Y	0.886628	-3.6044
5_144937109_A_G	rs78119163	5	144937109	A	G	0.0042	1.00402	0.978474	1.03093	0.1108	11	rs78119163	0.7497	5	144937109	A	G	0.8892	0.996	0.97	1.022	-0.0042	0.0132	85934	401577	5	144937109	5	144937109	*	rs78119163	R	5	144316672	chr5:144316672	rs78119163	a	g	0.8828	-0.0371	0.0104	0.0003447	144316672	144937109	5	144937109	5	144937109	*	R	0.318182	-3.56731
5_145080889_A_G	rs17391049	5	145080889	A	G	0.0011	1.001	0.983284	1.01937	0.2763	11	rs17391049	0.9065	5	145080889	A	G	0.7237	0.999	0.981	1.017	-0.0011	0.0091	85934	401577	5	145080889	5	145080889	*	rs17391049	R	5	144460452	chr5:144460452	rs17391049	a	g	0.7226	-0.0258	0.0071	0.0002904	144460452	145080889	5	145080889	5	145080889	*	R	0.120879	-3.6338
5_145091039_G_A	rs112525210	5	145091039	G	A	0.0309	1.031	0.965	1.102	0.0146	10	rs112525210	0.3597	5	145091039	A	G	0.0146	1.031	0.965	1.102	0.0309	0.0337	85771	401172	5	145091039	5	145091039	*	rs112525210	R	5	144470602	chr5:144470602	rs112525210	a	g	0.0177	0.0908	0.0253	0.000339	144470602	145091039	5	145091039	5	145091039	*	R	0.916914	3.58893
5_145098876_C_T	rs271590	5	145098876	C	T	0.0011	1.001	0.984	1.019	0.3047	10	rs271590	0.9036	5	145098876	T	C	0.3047	1.001	0.984	1.019	0.0011	0.0088	85934	401577	5	145098876	5	145098876	*	rs271590	Y	5	144478439	chr5:144478439	rs271590	t	c	0.303	0.0248	0.0069	0.0003322	144478439	145098876	5	145098876	5	145098876	*	Y	0.125	3.5942
5_145102143_C_T	rs6580341	5	145102143	C	T	0.0006	1.001	0.983	1.018	0.3005	10	rs6580341	0.9447	5	145102143	T	C	0.3005	1.001	0.983	1.018	0.0006	0.0089	85934	401577	5	145102143	5	145102143	*	rs6580341	Y	5	144481706	chr5:144481706	rs6580341	t	c	0.299	0.0247	0.007	0.0004299	144481706	145102143	5	145102143	5	145102143	*	Y	0.0674157	3.52857
5_145104698_G_T	rs2190788	5	145104698	G	T	-0.0013	0.999	0.982	1.016	0.3144	10	rs2190788	0.8788	5	145104698	T	G	0.3144	0.999	0.982	1.016	-0.0013	0.0088	85934	401577	5	145104698	5	145104698	*	rs2190788	K	5	144484261	chr5:144484261	rs2190788	t	g	0.3133	0.0275	0.0069	6.905e-05	144484261	145104698	5	145104698	5	145104698	*	K	-0.147727	3.98551
5_145110848_A_G	rs13178930	5	145110848	A	G	-0.0005	0.999001	0.982318	1.01729	0.3143	11	rs13178930	0.9579	5	145110848	A	G	0.6857	1.001	0.983	1.018	0.0005	0.0088	85934	401577	5	145110848	5	145110848	*	rs13178930	R	5	144490411	chr5:144490411	rs13178930	a	g	0.687	-0.0276	0.0069	6.497e-05	144490411	145110848	5	145110848	5	145110848	*	R	-0.0568182	-4
5_145118455_A_G	rs6865870	5	145118455	A	G	-0.0006	0.999001	0.982318	1.01729	0.2838	11	rs6865870	0.9467	5	145118455	A	G	0.7162	1.001	0.983	1.018	0.0006	0.009	85934	401577	5	145118455	5	145118455	*	rs6865870	R	5	144498018	chr5:144498018	rs6865870	a	g	0.7144	-0.0301	0.007	1.781e-05	144498018	145118455	5	145118455	5	145118455	*	R	-0.0666667	-4.3
5_145121584_C_T	rs76957426	5	145121584	C	T	-0.0018	0.998	0.981	1.016	0.289	10	rs76957426	0.8439	5	145121584	T	C	0.289	0.998	0.981	1.016	-0.0018	0.009	85934	401577	5	145121584	5	145121584	*	rs76957426	Y	5	144501147	chr5:144501147	rs76957426	t	c	0.2933	0.0292	0.007	3.148e-05	144501147	145121584	5	145121584	5	145121584	*	Y	-0.2	4.17143
5_145122559_T_C	rs4311446	5	145122559	T	C	-0.0011	0.999001	0.981354	1.01626	0.291	11	rs4311446	0.9007	5	145122559	T	C	0.709	1.001	0.984	1.019	0.0011	0.0089	85934	401577	5	145122559	5	145122559	*	rs4311446	Y	5	144502122	chr5:144502122	rs4311446	t	c	0.7061	-0.0293	0.007	2.957e-05	144502122	145122559	5	145122559	5	145122559	*	Y	-0.123596	-4.18571
5_145140748_T_C	rs55700177	5	145140748	T	C	-0.0055	0.994036	0.977517	1.01215	0.2863	11	rs55700177	0.5419	5	145140748	T	C	0.7137	1.006	0.988	1.023	0.0055	0.009	85934	401577	5	145140748	5	145140748	*	rs55700177	Y	5	144520311	chr5:144520311	rs55700177	t	c	0.7094	-0.0254	0.007	0.0002937	144520311	145140748	5	145140748	5	145140748	*	Y	-0.611111	-3.62857
5_145161968_T_C	rs6890604	5	145161968	T	C	-0.0056	0.994036	0.976562	1.01215	0.2891	11	rs6890604	0.5311	5	145161968	T	C	0.7109	1.006	0.988	1.024	0.0056	0.009	85934	401577	5	145161968	5	145161968	*	rs6890604	B	5	144541531	chr5:144541531	rs6890604	t	c	0.7074	-0.0254	0.007	0.0002937	144541531	145161968	5	145161968	5	145161968	*	B	-0.622222	-3.62857
5_145164433_T_C	rs7703576	5	145164433	T	C	-0.0052	0.995025	0.977517	1.01215	0.2872	11	rs7703576	0.5653	5	145164433	T	C	0.7128	1.005	0.988	1.023	0.0052	0.009	85934	401577	5	145164433	5	145164433	*	rs7703576	Y	5	144543996	chr5:144543996	rs7703576	t	c	0.7089	-0.0253	0.007	0.0003103	144543996	145164433	5	145164433	5	145164433	*	Y	-0.577778	-3.61429
5_145185766_T_C	rs80268259	5	145185766	T	C	-0.0024	0.998004	0.980392	1.01523	0.2897	11	rs80268259	0.7877	5	145185766	T	C	0.7103	1.002	0.985	1.02	0.0024	0.009	85934	401577	5	145185766	5	145185766	*	rs80268259	Y	5	144565329	chr5:144565329	rs80268259	t	c	0.7075	-0.0247	0.007	0.0004299	144565329	145185766	5	145185766	5	145185766	*	Y	-0.266667	-3.52857
5_145202650_C_T	rs7736228	5	145202650	C	T	-0.0024	0.998	0.98	1.015	0.2911	10	rs7736228	0.7921	5	145202650	T	C	0.2911	0.998	0.98	1.015	-0.0024	0.009	85934	401577	5	145202650	5	145202650	*	rs7736228	Y	5	144582213	chr5:144582213	rs7736228	t	c	0.2926	0.0247	0.007	0.0004299	144582213	145202650	5	145202650	5	145202650	*	Y	-0.266667	3.52857
5_145203575_C_G	rs7703613	5	145203575	C	G	-0.0021	0.998004	0.980392	1.01523	0.2966	6	rs7703613	0.8107	5	145203575	C	G	0.7034	1.002	0.985	1.02	0.0021	0.0089	85934	401577	5	145203575	5	145203575	*	rs7703613	S	5	144583138	chr5:144583138	rs7703613	c	g	0.6987	-0.0246	0.0069	0.000371	144583138	145203575	5	145203575	5	145203575	*	S	-0.235955	-3.56522
5_147186247_A_G	rs6883766	5	147186247	A	G	-0.0002	1	0.983284	1.01729	0.3519	11	rs6883766	0.9796	5	147186247	A	G	0.6481	1	0.983	1.017	0.0002	0.0086	85934	401577	5	147186247	5	147186247	*	rs6883766	R	5	146565810	chr5:146565810	rs6883766	a	g	0.6255	-0.024	0.0067	0.0003415	146565810	147186247	5	147186247	5	147186247	*	R	-0.0232558	-3.58209
5_147186248_A_C	rs6883767	5	147186248	A	C	-0.0001	1	0.983284	1.01729	0.352	11	rs6883767	0.9907	5	147186248	A	C	0.648	1	0.983	1.017	0.0001	0.0086	85934	401577	5	147186248	5	147186248	*	rs6883767	M	5	146565811	chr5:146565811	rs6883767	a	c	0.6254	-0.024	0.0067	0.0003415	146565811	147186248	5	147186248	5	147186248	*	M	-0.0116279	-3.58209
5_147186485_G_A	rs10039874	5	147186485	G	A	-0.001	0.999	0.982	1.016	0.3511	10	rs10039874	0.9038	5	147186485	A	G	0.3511	0.999	0.982	1.016	-0.001	0.0085	85934	401577	5	147186485	5	147186485	*	rs10039874	R	5	146566048	chr5:146566048	rs10039874	a	g	0.3748	0.0232	0.0066	0.0004362	146566048	147186485	5	147186485	5	147186485	*	R	-0.117647	3.51515
5_147192582_G_A	rs17648992	5	147192582	G	A	0.0012	1.001	0.98	1.023	0.1682	10	rs17648992	0.9095	5	147192582	A	G	0.1682	1.001	0.98	1.023	0.0012	0.0109	85934	401577	5	147192582	5	147192582	*	rs17648992	R	5	146572145	chr5:146572145	rs17648992	a	g	0.1811	0.0376	0.0084	7.159e-06	146572145	147192582	5	147192582	5	147192582	*	R	0.110092	4.47619
5_147193000_G_A	rs55945208	5	147193000	G	A	-0.0002	1	0.978	1.022	0.1666	10	rs55945208	0.9841	5	147193000	A	G	0.1666	1	0.978	1.022	-0.0002	0.011	85934	401577	5	147193000	5	147193000	*	rs55945208	R	5	146572563	chr5:146572563	rs55945208	a	g	0.1808	0.0376	0.0084	7.159e-06	146572563	147193000	5	147193000	5	147193000	*	R	-0.0181818	4.47619
5_147217396_G_A	rs114728425	5	147217396	G	A	0.0011	1.001	0.98	1.023	0.17	10	rs114728425	0.9215	5	147217396	A	G	0.17	1.001	0.98	1.023	0.0011	0.011	85934	401577	5	147217396	5	147217396	*	rs114728425	R	5	146596959	chr5:146596959	rs114728425	a	g	0.1836	0.0352	0.0084	2.641e-05	146596959	147217396	5	147217396	5	147217396	*	R	0.1	4.19048
5_147255697_A_G	rs11167975	5	147255697	A	G	0.0042	1.00402	0.986193	1.02249	0.2887	11	rs11167975	0.6398	5	147255697	A	G	0.7113	0.996	0.978	1.014	-0.0042	0.009	85934	401577	5	147255697	5	147255697	*	rs11167975	R	5	146635260	chr5:146635260	rs11167975	a	g	0.7245	0.0252	0.0072	0.0004864	146635260	147255697	5	147255697	5	147255697	*	R	0.466667	3.5
5_147668789_G_A	rs115168214	5	147668789	G	A	0.003	1.003	0.904	1.113	0.0071	10	rs115168214	0.9544	5	147668789	A	G	0.0071	1.003	0.904	1.113	0.003	0.0532	85502	400497	5	147668789	5	147668789	*	rs115168214	V	5	147048352	chr5:147048352	rs115168214	a	g	0.0084	0.1364	0.0387	0.0004301	147048352	147668789	5	147668789	5	147668789	*	V	0.056391	3.52455
5_148681107_G_T	rs4443408	5	148681107	G	T	-0.0112	0.989	0.973	1.005	0.4266	10	rs4443408	0.1725	5	148681107	T	G	0.4266	0.989	0.973	1.005	-0.0112	0.0082	85934	401577	5	148681107	5	148681107	*	rs4443408	K	5	148060670	chr5:148060670	rs4443408	t	g	0.4201	-0.0226	0.0064	0.0004024	148060670	148681107	5	148681107	5	148681107	*	K	-1.36585	-3.53125
5_148682522_T_C	rs9325111	5	148682522	T	C	-0.0111	0.98912	0.972763	1.00503	0.4266	11	rs9325111	0.1792	5	148682522	T	C	0.5734	1.011	0.995	1.028	0.0111	0.0082	85934	401577	5	148682522	5	148682522	*	rs9325111	Y	5	148062085	chr5:148062085	rs9325111	t	c	0.5797	0.0227	0.0065	0.0004708	148062085	148682522	5	148682522	5	148682522	*	Y	-1.35366	3.49231
5_148718600_C_T	rs17777730	5	148718600	C	T	0.001	1.001	0.983	1.019	0.255	10	rs17777730	0.917	5	148718600	T	C	0.255	1.001	0.983	1.019	0.001	0.0093	85934	401577	5	148718600	5	148718600	*	rs17777730	Y	5	148098163	chr5:148098163	rs17777730	t	c	0.2489	-0.0261	0.0074	0.0004465	148098163	148718600	5	148718600	5	148718600	*	Y	0.107527	-3.52703
5_148730397_C_T	rs13176278	5	148730397	C	T	0.0008	1.001	0.983	1.019	0.2546	10	rs13176278	0.9297	5	148730397	T	C	0.2546	1.001	0.983	1.019	0.0008	0.0094	85934	401577	5	148730397	5	148730397	*	rs13176278	Y	5	148109960	chr5:148109960	rs13176278	t	c	0.2491	-0.0261	0.0074	0.0004465	148109960	148730397	5	148730397	5	148730397	*	Y	0.0851064	-3.52703
5_148966065_A_G	rs7715082	5	148966065	A	G	0.0013	1.001	0.979432	1.02459	0.1503	11	rs7715082	0.9129	5	148966065	A	G	0.8497	0.999	0.976	1.021	-0.0013	0.0115	85934	401577	5	148966065	5	148966065	*	rs7715082	R	5	148345628	chr5:148345628	rs7715082	a	g	0.8431	0.0324	0.0089	0.000272	148345628	148966065	5	148966065	5	148966065	*	R	0.113043	3.64045
5_149149195_T_C	rs138773080	5	149149195	T	C	0.0265	1.02669	0.900901	1.16959	0.0076	11	rs138773080	0.6911	5	149149195	T	C	0.9924	0.974	0.855	1.11	-0.0265	0.0667	82668	385294	5	149149195	5	149149195	*	rs138773080	Y	5	148528758	chr5:148528758	rs138773080	t	c	0.9962	-0.2608	0.0723	0.0003125	148528758	149149195	5	149149195	5	149149195	*	Y	0.397301	-3.60719
5_150201431_A_G	rs41287116	5	150201431	A	G	-0.0023	0.998004	0.979432	1.01626	0.2403	11	rs41287116	0.8088	5	150201431	A	G	0.7597	1.002	0.984	1.021	0.0023	0.0095	85934	401577	5	150201431	5	150201431	*	rs41287116	R	5	149580994	chr5:149580994	rs41287116	a	g	0.7603	0.0289	0.0075	0.0001263	149580994	150201431	5	150201431	5	150201431	*	R	-0.242105	3.85333
5_150202506_T_C	rs10875556	5	150202506	T	C	-0.0051	0.995025	0.976562	1.01317	0.257	11	rs10875556	0.5843	5	150202506	T	C	0.743	1.005	0.987	1.024	0.0051	0.0093	85934	401577	5	150202506	5	150202506	*	rs10875556	B	5	149582069	chr5:149582069	rs10875556	t	c	0.7451	0.0274	0.0074	0.000228	149582069	150202506	5	150202506	5	150202506	*	B	-0.548387	3.7027
5_150203612_G_A	rs11749558	5	150203612	G	A	-0.0049	0.995	0.977	1.013	0.2559	10	rs11749558	0.5978	5	150203612	A	G	0.2559	0.995	0.977	1.013	-0.0049	0.0093	85934	401577	5	150203612	5	150203612	*	rs11749558	R	5	149583175	chr5:149583175	rs11749558	a	g	0.2545	-0.0277	0.0074	0.0001944	149583175	150203612	5	150203612	5	150203612	*	R	-0.526882	-3.74324
5_150204634_G_A	rs17652561	5	150204634	G	A	-0.0029	0.997	0.979	1.016	0.2393	10	rs17652561	0.7615	5	150204634	A	G	0.2393	0.997	0.979	1.016	-0.0029	0.0095	85934	401577	5	150204634	5	150204634	*	rs17652561	R	5	149584197	chr5:149584197	rs17652561	a	g	0.2391	-0.0292	0.0076	0.0001333	149584197	150204634	5	150204634	5	150204634	*	R	-0.305263	-3.84211
5_150205842_A_T	rs9885318	5	150205842	A	T	-0.0065	0.993049	0.97561	1.01215	0.2555	6	rs9885318	0.4868	5	150205842	A	T	0.7445	1.007	0.988	1.025	0.0065	0.0094	85934	401577	5	150205842	5	150205842	*	rs9885318	W	5	149585405	chr5:149585405	rs9885318	a	t	0.746	0.0276	0.0074	0.000205	149585405	150205842	5	150205842	5	150205842	*	W	-0.691489	3.72973
5_150206806_G_T	rs12652602	5	150206806	G	T	-0.0049	0.995	0.977	1.014	0.2399	10	rs12652602	0.6109	5	150206806	T	G	0.2399	0.995	0.977	1.014	-0.0049	0.0096	85934	401577	5	150206806	5	150206806	*	rs12652602	B	5	149586369	chr5:149586369	rs12652602	t	g	0.2386	-0.0282	0.0076	0.0002247	149586369	150206806	5	150206806	5	150206806	*	B	-0.510417	-3.71053
5_150206919_G_T	rs72837566	5	150206919	G	T	-0.0062	0.994	0.975	1.012	0.2446	10	rs72837566	0.5182	5	150206919	T	G	0.2446	0.994	0.975	1.012	-0.0062	0.0095	85934	401577	5	150206919	5	150206919	*	rs72837566	K	5	149586482	chr5:149586482	rs72837566	t	g	0.244	-0.0291	0.0075	0.0001133	149586482	150206919	5	150206919	5	150206919	*	K	-0.652632	-3.88
5_150864939_A_T	rs74413937	5	150864939	A	T	0.0614	1.06383	0.923361	1.22399	0.0038	6	rs74413937	0.3932	5	150864939	A	T	0.9962	0.94	0.817	1.083	-0.0614	0.0719	84361	391220	5	150864939	5	150864939	*	rs74413937	W	5	150244501	chr5:150244501	rs74413937	a	t	0.9969	-0.2782	0.0698	6.788e-05	150244501	150864939	5	150864939	5	150864939	*	W	0.853964	-3.98567
5_151666362_C_T	rs41290587	5	151666362	C	T	-0.0601	0.942	0.842	1.053	0.006	10	rs41290587	0.2911	5	151666362	T	C	0.006	0.942	0.842	1.053	-0.0601	0.0569	85361	398536	5	151666362	5	151666362	*	rs41290587	Y	5	151045923	chr5:151045923	rs41290587	t	c	0.0067	0.1513	0.0433	0.0004822	151045923	151666362	5	151666362	5	151666362	*	Y	-1.05624	3.49423
5_151899694_G_T	rs1864001	5	151899694	G	T	-0.0069	0.993	0.97	1.017	0.1308	10	rs1864001	0.5691	5	151899694	T	G	0.1308	0.993	0.97	1.017	-0.0069	0.0121	85934	401577	5	151899694	5	151899694	*	rs1864001	K	5	151279255	chr5:151279255	rs1864001	t	g	0.1327	0.0358	0.0094	0.0001452	151279255	151899694	5	151899694	5	151899694	*	K	-0.570248	3.80851
5_151900847_G_A	rs2964607	5	151900847	G	A	0.002	1.002	0.985	1.019	0.3324	10	rs2964607	0.8137	5	151900847	A	G	0.3324	1.002	0.985	1.019	0.002	0.0086	85934	401577	5	151900847	5	151900847	*	rs2964607	R	5	151280408	chr5:151280408	rs2964607	a	g	0.3401	0.0268	0.0067	6.349e-05	151280408	151900847	5	151900847	5	151900847	*	R	0.232558	4
5_151901439_C_G	rs2913885	5	151901439	C	G	0.0013	1.001	0.984252	1.01833	0.3329	6	rs2913885	0.8767	5	151901439	C	G	0.6671	0.999	0.982	1.016	-0.0013	0.0086	85934	401577	5	151901439	5	151901439	*	rs2913885	S	5	151281000	chr5:151281000	rs2913885	c	g	0.6596	-0.027	0.0067	5.595e-05	151281000	151901439	5	151901439	5	151901439	*	S	0.151163	-4.02985
5_151906564_T_A	rs4302572	5	151906564	T	A	-0.0011	0.999	0.982	1.016	0.6627	5	rs4302572	0.8969	5	151906564	A	T	0.6627	0.999	0.982	1.016	-0.0011	0.0086	85934	401577	5	151906564	5	151906564	*	rs4302572	W	5	151286125	chr5:151286125	rs4302572	a	t	0.6598	-0.0273	0.0067	4.62e-05	151286125	151906564	5	151906564	5	151906564	*	W	-0.127907	-4.07463
5_151908468_A_G	rs4279329	5	151908468	A	G	-0.0012	0.999001	0.982318	1.01626	0.6626	11	rs4279329	0.8863	5	151908468	A	G	0.3374	1.001	0.984	1.018	0.0012	0.0086	85934	401577	5	151908468	5	151908468	*	rs4279329	R	5	151288029	chr5:151288029	rs4279329	a	g	0.3402	0.0273	0.0067	4.62e-05	151288029	151908468	5	151908468	5	151908468	*	R	-0.139535	4.07463
5_151910137_T_C	rs1465555	5	151910137	T	C	-0.0018	0.998004	0.981354	1.01523	0.6662	11	rs1465555	0.838	5	151910137	T	C	0.3338	1.002	0.985	1.019	0.0018	0.0086	85934	401577	5	151910137	5	151910137	*	rs1465555	Y	5	151289698	chr5:151289698	rs1465555	t	c	0.339	0.0282	0.0067	2.572e-05	151289698	151910137	5	151910137	5	151910137	*	Y	-0.209302	4.20896
5_151915020_C_G	rs1428158	5	151915020	C	G	-0.003	0.997009	0.980392	1.0142	0.6623	6	rs1428158	0.7254	5	151915020	C	G	0.3377	1.003	0.986	1.02	0.003	0.0086	85934	401577	5	151915020	5	151915020	*	rs1428158	S	5	151294581	chr5:151294581	rs1428158	c	g	0.3411	0.0276	0.0067	3.808e-05	151294581	151915020	5	151915020	5	151915020	*	S	-0.348837	4.1194
5_151920464_A_G	rs7729457	5	151920464	A	G	-0.0081	0.992063	0.976562	1.00806	0.5125	11	rs7729457	0.3171	5	151920464	A	G	0.4875	1.008	0.992	1.024	0.0081	0.0081	85934	401577	5	151920464	5	151920464	*	rs7729457	R	5	151300025	chr5:151300025	rs7729457	a	g	0.4815	0.0233	0.0064	0.0002642	151300025	151920464	5	151920464	5	151920464	*	R	-1	3.64062
5_151930637_A_G	rs2059121	5	151930637	A	G	-0.0027	0.997009	0.980392	1.0142	0.6479	11	rs2059121	0.7552	5	151930637	A	G	0.3521	1.003	0.986	1.02	0.0027	0.0085	85934	401577	5	151930637	5	151930637	*	rs2059121	R	5	151310198	chr5:151310198	rs2059121	a	g	0.3547	0.0275	0.0067	4.063e-05	151310198	151930637	5	151930637	5	151930637	*	R	-0.317647	4.10448
5_151931389_G_A	rs4246028	5	151931389	G	A	-0.0027	0.997	0.981	1.014	0.6473	10	rs4246028	0.7487	5	151931389	A	G	0.6473	0.997	0.981	1.014	-0.0027	0.0085	85934	401577	5	151931389	5	151931389	*	rs4246028	V	5	151310950	chr5:151310950	rs4246028	a	g	0.6451	-0.0277	0.0067	3.569e-05	151310950	151931389	5	151931389	5	151931389	*	V	-0.317647	-4.13433
5_151931451_T_C	rs4541650	5	151931451	T	C	-0.0027	0.997009	0.980392	1.0142	0.6473	11	rs4541650	0.7536	5	151931451	T	C	0.3527	1.003	0.986	1.02	0.0027	0.0085	85934	401577	5	151931451	5	151931451	*	rs4541650	Y	5	151311012	chr5:151311012	rs4541650	t	c	0.3549	0.0277	0.0067	3.569e-05	151311012	151931451	5	151931451	5	151931451	*	Y	-0.317647	4.13433
5_151937407_G_C	rs466611	5	151937407	G	C	-0.0024	0.998	0.981	1.014	0.632	5	rs466611	0.7736	5	151937407	C	G	0.632	0.998	0.981	1.014	-0.0024	0.0084	85934	401577	5	151937407	5	151937407	*	rs466611	S	5	151316968	chr5:151316968	rs466611	c	g	0.6344	-0.0239	0.0066	0.0002909	151316968	151937407	5	151937407	5	151937407	*	S	-0.285714	-3.62121
5_151937719_A_C	rs466173	5	151937719	A	C	-0.002	0.998004	0.981354	1.0142	0.6325	11	rs466173	0.8083	5	151937719	A	C	0.3675	1.002	0.986	1.019	0.002	0.0084	85934	401577	5	151937719	5	151937719	*	rs466173	M	5	151317280	chr5:151317280	rs466173	a	c	0.3659	0.0241	0.0066	0.0002586	151317280	151937719	5	151937719	5	151937719	*	M	-0.238095	3.65152
5_151942066_A_T	rs400545	5	151942066	A	T	0.0015	1.001	0.985222	1.01833	0.3492	6	rs400545	0.8584	5	151942066	A	T	0.6508	0.999	0.982	1.015	-0.0015	0.0085	85934	401577	5	151942066	5	151942066	*	rs400545	W	5	151321627	chr5:151321627	rs400545	a	t	0.6444	-0.0274	0.0066	3.269e-05	151321627	151942066	5	151942066	5	151942066	*	W	0.176471	-4.15152
5_151944698_G_C	rs302397	5	151944698	G	C	0.0016	1.002	0.985	1.018	0.349	5	rs302397	0.8473	5	151944698	C	G	0.349	1.002	0.985	1.018	0.0016	0.0085	85934	401577	5	151944698	5	151944698	*	rs302397	B	5	151324259	chr5:151324259	rs302397	c	g	0.3538	0.0321	0.0069	3.397e-06	151324259	151944698	5	151944698	5	151944698	*	B	0.188235	4.65217
5_151945039_T_G	rs302395	5	151945039	T	G	0.0014	1.001	0.985222	1.01833	0.3491	11	rs302395	0.8662	5	151945039	T	G	0.6509	0.999	0.982	1.015	-0.0014	0.0085	85934	401577	5	151945039	5	151945039	*	rs302395	K	5	151324600	chr5:151324600	rs302395	t	g	0.6445	-0.0272	0.0066	3.731e-05	151324600	151945039	5	151945039	5	151945039	*	K	0.164706	-4.12121
5_151946376_T_C	rs2584895	5	151946376	T	C	0.0014	1.001	0.985222	1.01833	0.3486	11	rs2584895	0.8727	5	151946376	T	C	0.6514	0.999	0.982	1.015	-0.0014	0.0085	85934	401577	5	151946376	5	151946376	*	rs2584895	Y	5	151325937	chr5:151325937	rs2584895	t	c	0.6452	-0.026	0.0067	0.0001044	151325937	151946376	5	151946376	5	151946376	*	Y	0.164706	-3.8806
5_151946414_A_G	rs177349	5	151946414	A	G	0.0014	1.001	0.985222	1.01833	0.3486	11	rs177349	0.8654	5	151946414	A	G	0.6514	0.999	0.982	1.015	-0.0014	0.0085	85934	401577	5	151946414	5	151946414	*	rs177349	R	5	151325975	chr5:151325975	rs177349	a	g	0.6452	-0.026	0.0067	0.0001044	151325975	151946414	5	151946414	5	151946414	*	R	0.164706	-3.8806
5_151948698_T_A	rs188553	5	151948698	T	A	0.0012	1.001	0.985	1.018	0.3486	5	rs188553	0.8872	5	151948698	A	T	0.3486	1.001	0.985	1.018	0.0012	0.0085	85934	401577	5	151948698	5	151948698	*	rs188553	W	5	151328259	chr5:151328259	rs188553	a	t	0.3545	0.0264	0.0067	8.157e-05	151328259	151948698	5	151948698	5	151948698	*	W	0.141176	3.9403
5_151949085_C_T	rs302392	5	151949085	C	T	0.0014	1.001	0.985	1.018	0.3484	10	rs302392	0.8735	5	151949085	T	C	0.3484	1.001	0.985	1.018	0.0014	0.0085	85934	401577	5	151949085	5	151949085	*	rs302392	Y	5	151328646	chr5:151328646	rs302392	t	c	0.3545	0.0264	0.0067	8.157e-05	151328646	151949085	5	151949085	5	151949085	*	Y	0.164706	3.9403
5_151952569_A_T	rs177350	5	151952569	A	T	0.0015	1.001	0.985222	1.01833	0.3497	6	rs177350	0.8583	5	151952569	A	T	0.6503	0.999	0.982	1.015	-0.0015	0.0085	85934	401577	5	151952569	5	151952569	*	rs177350	W	5	151332130	chr5:151332130	rs177350	a	t	0.6445	-0.0259	0.0067	0.000111	151332130	151952569	5	151952569	5	151952569	*	W	0.176471	-3.86567
5_151952601_T_C	rs302413	5	151952601	T	C	0.0014	1.001	0.985222	1.01833	0.3497	11	rs302413	0.8701	5	151952601	T	C	0.6503	0.999	0.982	1.015	-0.0014	0.0085	85934	401577	5	151952601	5	151952601	*	rs302413	Y	5	151332162	chr5:151332162	rs302413	t	c	0.6445	-0.0261	0.0067	9.821e-05	151332162	151952601	5	151952601	5	151952601	*	Y	0.164706	-3.89552
5_153003663_C_A	rs34646589	5	153003663	C	A	0.0107	1.011	0.988	1.034	0.1504	10	rs34646589	0.3487	5	153003663	A	C	0.1504	1.011	0.988	1.034	0.0107	0.0114	85934	401577	5	153003663	5	153003663	*	rs34646589	M	5	152383223	chr5:152383223	rs34646589	a	c	0.1644	-0.0353	0.0087	4.865e-05	152383223	153003663	5	153003663	5	153003663	*	M	0.938596	-4.05747
5_153013963_C_A	rs35145596	5	153013963	C	A	0.01	1.01	0.988	1.033	0.154	10	rs35145596	0.3796	5	153013963	A	C	0.154	1.01	0.988	1.033	0.01	0.0113	85934	401577	5	153013963	5	153013963	*	rs35145596	M	5	152393523	chr5:152393523	rs35145596	a	c	0.168	-0.0369	0.0086	1.724e-05	152393523	153013963	5	153013963	5	153013963	*	M	0.884956	-4.2907
5_153031801_C_T	rs35165123	5	153031801	C	T	0.0119	1.012	0.99	1.034	0.156	10	rs35165123	0.2889	5	153031801	T	C	0.156	1.012	0.99	1.034	0.0119	0.0112	85934	401577	5	153031801	5	153031801	*	rs35165123	Y	5	152411361	chr5:152411361	rs35165123	t	c	0.1686	-0.0351	0.0086	4.347e-05	152411361	153031801	5	153031801	5	153031801	*	Y	1.0625	-4.0814
5_153047321_G_A	rs1583692	5	153047321	G	A	0.0143	1.014	0.992	1.037	0.1597	10	rs1583692	0.1989	5	153047321	A	G	0.1597	1.014	0.992	1.037	0.0143	0.0112	85934	401577	5	153047321	5	153047321	*	rs1583692	R	5	152426881	chr5:152426881	rs1583692	a	g	0.1714	-0.0364	0.0086	2.239e-05	152426881	153047321	5	153047321	5	153047321	*	R	1.27679	-4.23256
5_153060850_T_A	rs56303068	5	153060850	T	A	0.0085	1.009	0.986	1.031	0.154	5	rs56303068	0.4561	5	153060850	A	T	0.154	1.009	0.986	1.031	0.0085	0.0114	85934	401577	5	153060850	5	153060850	*	rs56303068	W	5	152440410	chr5:152440410	rs56303068	a	t	0.1685	-0.037	0.0086	1.636e-05	152440410	153060850	5	153060850	5	153060850	*	W	0.745614	-4.30233
5_154117840_C_T	rs10055843	5	154117840	C	T	-0.0025	0.998	0.982	1.014	0.4214	10	rs10055843	0.7644	5	154117840	T	C	0.4214	0.998	0.982	1.014	-0.0025	0.0082	85934	401577	5	154117840	5	154117840	*	rs10055843	Y	5	153497400	chr5:153497400	rs10055843	t	c	0.4166	0.0299	0.0065	4.105e-06	153497400	154117840	5	154117840	5	154117840	*	Y	-0.304878	4.6
5_154121617_C_A	rs1585685	5	154121617	C	A	-0.0023	0.998	0.982	1.014	0.4218	10	rs1585685	0.7787	5	154121617	A	C	0.4218	0.998	0.982	1.014	-0.0023	0.0082	85934	401577	5	154121617	5	154121617	*	rs1585685	H	5	153501177	chr5:153501177	rs1585685	a	c	0.4166	0.0299	0.0065	4.105e-06	153501177	154121617	5	154121617	5	154121617	*	H	-0.280488	4.6
5_154125389_A_T	rs10477091	5	154125389	A	T	-0.0021	0.998004	0.982318	1.0142	0.4222	6	rs10477091	0.8006	5	154125389	A	T	0.5778	1.002	0.986	1.018	0.0021	0.0082	85934	401577	5	154125389	5	154125389	*	rs10477091	W	5	153504949	chr5:153504949	rs77735758	a	t	0.5831	-0.03	0.0065	3.812e-06	153504949	154125389	5	154125389	5	154125389	*	W	-0.256098	-4.61538
5_154128629_T_A	rs2081866	5	154128629	T	A	-0.0021	0.998	0.982	1.014	0.4222	5	rs2081866	0.8002	5	154128629	A	T	0.4222	0.998	0.982	1.014	-0.0021	0.0082	85934	401577	5	154128629	5	154128629	*	rs2081866	W	5	153508189	chr5:153508189	rs2081866	a	t	0.4169	0.0301	0.0065	3.538e-06	153508189	154128629	5	154128629	5	154128629	*	W	-0.256098	4.63077
5_154129797_A_G	rs12054772	5	154129797	A	G	-0.0018	0.998004	0.982318	1.0142	0.4228	11	rs12054772	0.8294	5	154129797	A	G	0.5772	1.002	0.986	1.018	0.0018	0.0082	85934	401577	5	154129797	5	154129797	*	rs12054772	R	5	153509357	chr5:153509357	rs12054772	a	g	0.583	-0.0301	0.0065	3.538e-06	153509357	154129797	5	154129797	5	154129797	*	R	-0.219512	-4.63077
5_154130036_T_C	rs2033195	5	154130036	T	C	-0.002	0.998004	0.982318	1.0142	0.4227	11	rs2033195	0.8056	5	154130036	T	C	0.5773	1.002	0.986	1.018	0.002	0.0082	85934	401577	5	154130036	5	154130036	*	rs2033195	Y	5	153509596	chr5:153509596	rs2033195	t	c	0.5832	-0.0304	0.0065	2.827e-06	153509596	154130036	5	154130036	5	154130036	*	Y	-0.243902	-4.67692
5_154132840_A_G	rs6890277	5	154132840	A	G	-0.0016	0.998004	0.982318	1.0142	0.4222	11	rs6890277	0.8493	5	154132840	A	G	0.5778	1.002	0.986	1.018	0.0016	0.0082	85934	401577	5	154132840	5	154132840	*	rs6890277	R	5	153512400	chr5:153512400	rs6890277	a	g	0.5832	-0.0305	0.0065	2.622e-06	153512400	154132840	5	154132840	5	154132840	*	R	-0.195122	-4.69231
5_154136761_T_C	rs815607	5	154136761	T	C	0.0029	1.00301	0.986193	1.01937	0.6332	11	rs815607	0.7338	5	154136761	T	C	0.3668	0.997	0.981	1.014	-0.0029	0.0084	85934	401577	5	154136761	5	154136761	*	rs815607	Y	5	153516321	chr5:153516321	rs815607	t	c	0.3683	0.0265	0.0066	5.884e-05	153516321	154136761	5	154136761	5	154136761	*	Y	0.345238	4.01515
5_154137214_G_A	rs815608	5	154137214	G	A	0.0024	1.002	0.986	1.019	0.6334	10	rs815608	0.7718	5	154137214	A	G	0.6334	1.002	0.986	1.019	0.0024	0.0084	85934	401577	5	154137214	5	154137214	*	rs815608	R	5	153516774	chr5:153516774	rs815608	a	g	0.6317	-0.0265	0.0066	5.884e-05	153516774	154137214	5	154137214	5	154137214	*	R	0.285714	-4.01515
5_154137341_A_G	rs815609	5	154137341	A	G	0.0031	1.00301	0.987167	1.01937	0.6337	11	rs815609	0.7101	5	154137341	A	G	0.3663	0.997	0.981	1.013	-0.0031	0.0084	85934	401577	5	154137341	5	154137341	*	rs815609	R	5	153516901	chr5:153516901	rs815609	a	g	0.3679	0.0259	0.0066	8.62e-05	153516901	154137341	5	154137341	5	154137341	*	R	0.369048	3.92424
5_154137618_C_G	rs815610	5	154137618	C	G	-0.0025	0.997009	0.981354	1.01317	0.5543	6	rs815610	0.7587	5	154137618	C	G	0.4457	1.003	0.987	1.019	0.0025	0.0082	85934	401577	5	154137618	5	154137618	*	rs815610	S	5	153517178	chr5:153517178	rs815610	c	g	0.4401	0.029	0.0064	5.61e-06	153517178	154137618	5	154137618	5	154137618	*	S	-0.304878	4.53125
5_154139206_G_A	rs815611	5	154139206	G	A	-0.0019	0.998	0.982	1.014	0.5526	10	rs815611	0.8176	5	154139206	A	G	0.5526	0.998	0.982	1.014	-0.0019	0.0081	85934	401577	5	154139206	5	154139206	*	rs815611	R	5	153518766	chr5:153518766	rs815611	a	g	0.5562	-0.0274	0.0064	1.786e-05	153518766	154139206	5	154139206	5	154139206	*	R	-0.234568	-4.28125
5_154145447_T_C	rs1632065	5	154145447	T	C	-0.0025	0.997009	0.981354	1.01317	0.5378	11	rs1632065	0.7631	5	154145447	T	C	0.4622	1.003	0.987	1.019	0.0025	0.0081	85934	401577	5	154145447	5	154145447	*	rs1632065	Y	5	153525007	chr5:153525007	rs1632065	t	c	0.4585	0.0228	0.0064	0.0003572	153525007	154145447	5	154145447	5	154145447	*	Y	-0.308642	3.5625
5_154156297_G_A	rs1346482	5	154156297	G	A	-0.0012	0.999	0.983	1.015	0.5357	10	rs1346482	0.887	5	154156297	A	G	0.5357	0.999	0.983	1.015	-0.0012	0.0081	85934	401577	5	154156297	5	154156297	*	rs1346482	R	5	153535857	chr5:153535857	rs1346482	a	g	0.5394	-0.0223	0.0064	0.0004802	153535857	154156297	5	154156297	5	154156297	*	R	-0.148148	-3.48438
5_154157466_A_G	rs13177936	5	154157466	A	G	0.0047	1.00503	0.988142	1.02145	0.6351	11	rs13177936	0.5752	5	154157466	A	G	0.3649	0.995	0.979	1.012	-0.0047	0.0084	85934	401577	5	154157466	5	154157466	*	rs13177936	R	5	153537026	chr5:153537026	rs13177936	a	g	0.3676	0.0248	0.0066	0.0001701	153537026	154157466	5	154157466	5	154157466	*	R	0.559524	3.75758
5_154158333_G_T	rs7715256	5	154158333	G	T	0.0001	1	0.984	1.016	0.5724	10	rs7715256	0.9879	5	154158333	T	G	0.5724	1	0.984	1.016	0.0001	0.0082	85934	401577	5	154158333	5	154158333	*	rs7715256	K	5	153537893	chr5:153537893	rs7715256	t	g	0.5779	-0.028	0.0065	1.608e-05	153537893	154158333	5	154158333	5	154158333	*	K	0.0121951	-4.30769
5_154158681_A_G	rs7719067	5	154158681	A	G		1	0.984252	1.01626	0.5722	11	rs7719067	0.9957	5	154158681	A	G	0.4278	1	0.984	1.016	0	0.0082	85934	401577	5	154158681	5	154158681	*	rs7719067	R	5	153538241	chr5:153538241	rs7719067	a	g	0.422	0.0279	0.0065	1.724e-05	153538241	154158681	5	154158681	5	154158681	*	R		4.29231
5_154160465_T_C	rs4569924	5	154160465	T	C	-0.0001	1	0.984252	1.01626	0.5718	11	rs4569924	0.9863	5	154160465	T	C	0.4282	1	0.984	1.016	0.0001	0.0082	85934	401577	5	154160465	5	154160465	*	rs4569924	H	5	153540025	chr5:153540025	rs4569924	t	c	0.4221	0.0279	0.0065	1.724e-05	153540025	154160465	5	154160465	5	154160465	*	H	-0.0121951	4.29231
5_154162344_G_T	rs1428120	5	154162344	G	T	-0.0003	1	0.984	1.016	0.5708	10	rs1428120	0.967	5	154162344	T	G	0.5708	1	0.984	1.016	-0.0003	0.0082	85934	401577	5	154162344	5	154162344	*	rs1428120	K	5	153541904	chr5:153541904	rs1428120	t	g	0.5756	-0.0263	0.0067	8.68e-05	153541904	154162344	5	154162344	5	154162344	*	K	-0.0365854	-3.92537
5_154163906_A_G	rs7708584	5	154163906	A	G	-0.0005	0.999001	0.983284	1.01523	0.5727	11	rs7708584	0.9464	5	154163906	A	G	0.4273	1.001	0.985	1.017	0.0005	0.0082	85934	401577	5	154163906	5	154163906	*	rs7708584	R	5	153543466	chr5:153543466	rs7708584	a	g	0.4229	0.028	0.0065	1.608e-05	153543466	154163906	5	154163906	5	154163906	*	R	-0.0609756	4.30769
5_154164952_T_C	rs4958702	5	154164952	T	C	-0.0007	0.999001	0.983284	1.01523	0.5719	11	rs4958702	0.9336	5	154164952	T	C	0.4281	1.001	0.985	1.017	0.0007	0.0082	85934	401577	5	154164952	5	154164952	*	rs4958702	Y	5	153544512	chr5:153544512	rs4958702	t	c	0.4229	0.028	0.0065	1.608e-05	153544512	154164952	5	154164952	5	154164952	*	Y	-0.0853659	4.30769
5_154166027_C_G	rs4958361	5	154166027	C	G	0.0016	1.002	0.986193	1.01729	0.5233	6	rs4958361	0.8398	5	154166027	C	G	0.4767	0.998	0.983	1.014	-0.0016	0.0081	85934	401577	5	154166027	5	154166027	*	rs4958361	S	5	153545587	chr5:153545587	rs4958361	c	g	0.4633	0.0269	0.0064	2.534e-05	153545587	154166027	5	154166027	5	154166027	*	S	0.197531	4.20312
5_154166138_A_T	rs1366219	5	154166138	A	T	-0.0009	0.999001	0.983284	1.01523	0.5719	6	rs1366219	0.9131	5	154166138	A	T	0.4281	1.001	0.985	1.017	0.0009	0.0082	85934	401577	5	154166138	5	154166138	*	rs1366219	W	5	153545698	chr5:153545698	rs1366219	a	t	0.4229	0.028	0.0065	1.608e-05	153545698	154166138	5	154166138	5	154166138	*	W	-0.109756	4.30769
5_154166867_A_C	rs7724430	5	154166867	A	C	-0.0005	0.999001	0.983284	1.01523	0.572	11	rs7724430	0.9475	5	154166867	A	C	0.428	1.001	0.985	1.017	0.0005	0.0082	85934	401577	5	154166867	5	154166867	*	rs7724430	M	5	153546427	chr5:153546427	rs7724430	a	c	0.4228	0.0277	0.0065	1.98e-05	153546427	154166867	5	154166867	5	154166867	*	M	-0.0609756	4.26154
5_154166932_G_A	rs11958466	5	154166932	G	A	-0.0003	1	0.984	1.016	0.5709	10	rs11958466	0.9668	5	154166932	A	G	0.5709	1	0.984	1.016	-0.0003	0.0082	85934	401577	5	154166932	5	154166932	*	rs11958466	R	5	153546492	chr5:153546492	rs11958466	a	g	0.577	-0.0278	0.0065	1.848e-05	153546492	154166932	5	154166932	5	154166932	*	R	-0.0365854	-4.27692
5_154167248_G_C	rs10044136	5	154167248	G	C	-0.0003	1	0.984	1.016	0.5709	5	rs10044136	0.9664	5	154167248	C	G	0.5709	1	0.984	1.016	-0.0003	0.0082	85934	401577	5	154167248	5	154167248	*	rs10044136	S	5	153546808	chr5:153546808	rs10044136	c	g	0.577	-0.0278	0.0065	1.848e-05	153546808	154167248	5	154167248	5	154167248	*	S	-0.0365854	-4.27692
5_154167340_T_C	rs7707628	5	154167340	T	C	0.0034	1.00301	0.987167	1.02041	0.6491	11	rs7707628	0.6862	5	154167340	T	C	0.3509	0.997	0.98	1.013	-0.0034	0.0085	85934	401577	5	154167340	5	154167340	*	rs7707628	Y	5	153546900	chr5:153546900	rs7707628	t	c	0.3504	0.0246	0.0067	0.0002415	153546900	154167340	5	154167340	5	154167340	*	Y	0.4	3.67164
5_154167849_G_A	rs7701886	5	154167849	G	A	-0.0011	0.999	0.983	1.015	0.548	10	rs7701886	0.8957	5	154167849	A	G	0.548	0.999	0.983	1.015	-0.0011	0.0082	85934	401577	5	154167849	5	154167849	*	rs7701886	R	5	153547409	chr5:153547409	rs7701886	a	g	0.5547	-0.0286	0.0064	7.536e-06	153547409	154167849	5	154167849	5	154167849	*	R	-0.134146	-4.46875
5_154167935_T_A	rs1428121	5	154167935	T	A	-0.0005	1	0.984	1.016	0.5709	5	rs1428121	0.9556	5	154167935	A	T	0.5709	1	0.984	1.016	-0.0005	0.0082	85934	401577	5	154167935	5	154167935	*	rs1428121	D	5	153547495	chr5:153547495	rs1428121	a	t	0.5769	-0.0278	0.0065	1.848e-05	153547495	154167935	5	154167935	5	154167935	*	D	-0.0609756	-4.27692
5_154168574_T_C	rs6580054	5	154168574	T	C	0.0033	1.00301	0.987167	1.02041	0.6491	11	rs6580054	0.6965	5	154168574	T	C	0.3509	0.997	0.98	1.013	-0.0033	0.0085	85934	401577	5	154168574	5	154168574	*	rs6580054	Y	5	153548134	chr5:153548134	rs6580054	t	c	0.3505	0.0244	0.0067	0.0002713	153548134	154168574	5	154168574	5	154168574	*	Y	0.388235	3.64179
5_154168646_T_C	rs2099044	5	154168646	T	C	-0.0005	0.999001	0.983284	1.01523	0.5719	11	rs2099044	0.9489	5	154168646	T	C	0.4281	1.001	0.985	1.017	0.0005	0.0082	85934	401577	5	154168646	5	154168646	*	rs2099044	Y	5	153548206	chr5:153548206	rs2099044	t	c	0.4228	0.0278	0.0065	1.848e-05	153548206	154168646	5	154168646	5	154168646	*	Y	-0.0609756	4.27692
5_154175604_C_T	rs10052189	5	154175604	C	T	-0.0004	1	0.983	1.016	0.6176	10	rs10052189	0.9665	5	154175604	T	C	0.6176	1	0.983	1.016	-0.0004	0.0083	85934	401577	5	154175604	5	154175604	*	rs10052189	Y	5	153555164	chr5:153555164	rs10052189	t	c	0.6247	-0.0268	0.0066	4.846e-05	153555164	154175604	5	154175604	5	154175604	*	Y	-0.0481928	-4.06061
5_154177811_A_G	rs890795	5	154177811	A	G	-0.0004	1	0.983284	1.01626	0.6174	11	rs890795	0.9648	5	154177811	A	G	0.3826	1	0.984	1.017	0.0004	0.0084	85934	401577	5	154177811	5	154177811	*	rs890795	R	5	153557371	chr5:153557371	rs890795	a	g	0.3755	0.0268	0.0066	4.846e-05	153557371	154177811	5	154177811	5	154177811	*	R	-0.047619	4.06061
5_154178030_G_A	rs2351228	5	154178030	G	A	-0.0002	1	0.983	1.016	0.6173	10	rs2351228	0.9768	5	154178030	A	G	0.6173	1	0.983	1.016	-0.0002	0.0084	85934	401577	5	154178030	5	154178030	*	rs2351228	R	5	153557590	chr5:153557590	rs2351228	a	g	0.6245	-0.0265	0.0066	5.884e-05	153557590	154178030	5	154178030	5	154178030	*	R	-0.0238095	-4.01515
5_154178347_G_T	rs890794	5	154178347	G	T	0.0013	1.001	0.985	1.018	0.6467	10	rs890794	0.8798	5	154178347	T	G	0.6467	1.001	0.985	1.018	0.0013	0.0085	85934	401577	5	154178347	5	154178347	*	rs890794	D	5	153557907	chr5:153557907	rs890794	t	g	0.6486	-0.025	0.0067	0.0001909	153557907	154178347	5	154178347	5	154178347	*	D	0.152941	-3.73134
5_154180066_A_G	rs10064669	5	154180066	A	G	0.0016	1.002	0.985222	1.01833	0.6411	11	rs10064669	0.8525	5	154180066	A	G	0.3589	0.998	0.982	1.015	-0.0016	0.0085	85934	401577	5	154180066	5	154180066	*	rs10064669	R	5	153559626	chr5:153559626	rs10064669	a	g	0.3575	0.0249	0.0066	0.0001601	153559626	154180066	5	154180066	5	154180066	*	R	0.188235	3.77273
5_154291501_A_G	rs729987	5	154291501	A	G	0.0038	1.00402	0.987167	1.02041	0.3499	11	rs729987	0.6535	5	154291501	A	G	0.6501	0.996	0.98	1.013	-0.0038	0.0085	85934	401577	5	154291501	5	154291501	*	rs729987	R	5	153671061	chr5:153671061	rs729987	a	g	0.644	0.0234	0.0067	0.0004793	153671061	154291501	5	154291501	5	154291501	*	R	0.447059	3.49254
5_154296942_C_T	rs17629195	5	154296942	C	T	0.0032	1.003	0.987	1.02	0.3503	10	rs17629195	0.7029	5	154296942	T	C	0.3503	1.003	0.987	1.02	0.0032	0.0085	85934	401577	5	154296942	5	154296942	*	rs17629195	Y	5	153676502	chr5:153676502	rs17629195	t	c	0.356	-0.0232	0.0066	0.0004362	153676502	154296942	5	154296942	5	154296942	*	Y	0.376471	-3.51515
5_154299631_T_C	rs7730110	5	154299631	T	C	0.0037	1.00402	0.987167	1.02041	0.3498	11	rs7730110	0.6605	5	154299631	T	C	0.6502	0.996	0.98	1.013	-0.0037	0.0085	85934	401577	5	154299631	5	154299631	*	rs7730110	Y	5	153679191	chr5:153679191	rs7730110	t	c	0.6437	0.0234	0.0067	0.0004793	153679191	154299631	5	154299631	5	154299631	*	Y	0.435294	3.49254
5_154299682_C_G	rs7710200	5	154299682	C	G	0.0037	1.00402	0.987167	1.02041	0.3498	6	rs7710200	0.6619	5	154299682	C	G	0.6502	0.996	0.98	1.013	-0.0037	0.0085	85934	401577	5	154299682	5	154299682	*	rs7710200	S	5	153679242	chr5:153679242	rs7710200	c	g	0.6437	0.0234	0.0067	0.0004793	153679242	154299682	5	154299682	5	154299682	*	S	0.435294	3.49254
5_154305516_A_G	rs35045500	5	154305516	A	G	0.0035	1.00301	0.987167	1.02041	0.3482	11	rs35045500	0.6788	5	154305516	A	G	0.6518	0.997	0.98	1.013	-0.0035	0.0085	85934	401577	5	154305516	5	154305516	*	rs35045500	R	5	153685076	chr5:153685076	rs35045500	a	g	0.6444	0.0238	0.0067	0.0003827	153685076	154305516	5	154305516	5	154305516	*	R	0.411765	3.55224
5_154305589_A_G	rs6863254	5	154305589	A	G	0.0036	1.00402	0.987167	1.02041	0.3497	11	rs6863254	0.6761	5	154305589	A	G	0.6503	0.996	0.98	1.013	-0.0036	0.0085	85934	401577	5	154305589	5	154305589	*	rs6863254	R	5	153685149	chr5:153685149	rs6863254	a	g	0.6437	0.0235	0.0067	0.0004533	153685149	154305589	5	154305589	5	154305589	*	R	0.423529	3.50746
5_154307480_C_T	rs35495653	5	154307480	C	T	0.0036	1.004	0.987	1.02	0.3482	10	rs35495653	0.6749	5	154307480	T	C	0.3482	1.004	0.987	1.02	0.0036	0.0085	85934	401577	5	154307480	5	154307480	*	rs35495653	Y	5	153687040	chr5:153687040	rs35495653	t	c	0.3556	-0.0241	0.0067	0.0003225	153687040	154307480	5	154307480	5	154307480	*	Y	0.423529	-3.59701
5_154308655_T_C	rs6871683	5	154308655	T	C	0.0034	1.00301	0.987167	1.02041	0.3481	11	rs6871683	0.6917	5	154308655	T	C	0.6519	0.997	0.98	1.013	-0.0034	0.0085	85934	401577	5	154308655	5	154308655	*	rs6871683	Y	5	153688215	chr5:153688215	rs6871683	t	c	0.6447	0.0243	0.0067	0.0002875	153688215	154308655	5	154308655	5	154308655	*	Y	0.4	3.62687
5_155149448_C_T	rs10066149	5	155149448	C	T	0.0013	1.001	0.986	1.017	0.4838	10	rs10066149	0.877	5	155149448	T	C	0.4838	1.001	0.986	1.017	0.0013	0.0081	85934	401577	5	155149448	5	155149448	*	rs10066149	Y	5	154529008	chr5:154529008	rs10066149	t	c	0.4943	-0.023	0.0064	0.0003168	154529008	155149448	5	155149448	5	155149448	*	Y	0.160494	-3.59375
5_155150770_A_C	rs3851503	5	155150770	A	C	0.0013	1.001	0.985222	1.01729	0.5053	11	rs3851503	0.8759	5	155150770	A	C	0.4947	0.999	0.983	1.015	-0.0013	0.0081	85934	401577	5	155150770	5	155150770	*	rs3851503	M	5	154530330	chr5:154530330	rs3851503	a	c	0.4868	0.0242	0.0066	0.0002437	154530330	155150770	5	155150770	5	155150770	*	M	0.160494	3.66667
5_155265746_C_T	rs4639283	5	155265746	C	T	-0.0021	0.998	0.94	1.059	0.0199	10	rs4639283	0.9438	5	155265746	T	C	0.0199	0.998	0.94	1.059	-0.0021	0.0305	85771	401172	5	155265746	5	155265746	*	rs4639283	Y	5	154645306	chr5:154645306	rs4639283	t	c	0.0161	0.1053	0.0268	8.546e-05	154645306	155265746	5	155265746	5	155265746	*	Y	-0.0688525	3.9291
5_155655909_G_T	rs141476368	5	155655909	G	T	-0.0213	0.979	0.898	1.067	0.0101	10	rs141476368	0.6285	5	155655909	T	G	0.0101	0.979	0.898	1.067	-0.0213	0.0441	85136	399962	5	155655909	5	155655909	*	rs141476368	K	5	155035469	chr5:155035469	rs141476368	t	g	0.009	0.1313	0.0364	0.0003139	155035469	155655909	5	155655909	5	155655909	*	K	-0.482993	3.60714
5_156423854_G_A	rs4502803	5	156423854	G	A	0.0168	1.017	1	1.034	0.6342	10	rs4502803	0.04612	5	156423854	A	G	0.6342	1.017	1	1.034	0.0168	0.0084	85934	401577	5	156423854	5	156423854	*	rs4502803	R	5	155850864	chr5:155850864	rs4502803	a	g	0.617	-0.0245	0.0066	0.0002038	155850864	156423854	5	156423854	5	156423854	*	R	2	-3.71212
5_156424301_T_G	rs11135202	5	156424301	T	G	0.0169	1.01729	1	1.03413	0.6342	11	rs11135202	0.04515	5	156424301	T	G	0.3658	0.983	0.967	1	-0.0169	0.0084	85934	401577	5	156424301	5	156424301	*	rs11135202	D	5	155851311	chr5:155851311	rs11135202	t	g	0.383	0.0245	0.0066	0.0002038	155851311	156424301	5	156424301	5	156424301	*	D	2.0119	3.71212
5_156425055_G_T	rs1504929	5	156425055	G	T	0.0167	1.017	1	1.034	0.6341	10	rs1504929	0.04814	5	156425055	T	G	0.6341	1.017	1	1.034	0.0167	0.0084	85934	401577	5	156425055	5	156425055	*	rs1504929	K	5	155852065	chr5:155852065	rs1504929	t	g	0.6168	-0.0244	0.0065	0.0001708	155852065	156425055	5	156425055	5	156425055	*	K	1.9881	-3.75385
5_156425055_G_T	rs1504929	5	156425055	G	T	0.0167	1.017	1	1.034	0.6341	10	rs1504929	0.04814	5	156425055	T	G	0.6341	1.017	1	1.034	0.0167	0.0084	85934	401577	5	156425055	5	156425055	*	rs879912369	Y	5	155852065	chr5:155852065	rs1504929	t	g	0.6168	-0.0244	0.0065	0.0001708	155852065	156425055	5	156425055	5	156425055	*	Y	1.9881	-3.75385
5_156441432_G_A	rs2312182	5	156441432	G	A	0.0141	1.014	0.997	1.031	0.6422	10	rs2312182	0.09847	5	156441432	A	G	0.6422	1.014	0.997	1.031	0.0141	0.0085	85934	401577	5	156441432	5	156441432	*	rs2312182	R	5	155868442	chr5:155868442	rs2312182	a	g	0.6264	-0.0241	0.0066	0.0002586	155868442	156441432	5	156441432	5	156441432	*	R	1.65882	-3.65152
5_156447577_G_A	rs76170894	5	156447577	G	A	0.0067	1.007	0.911	1.112	0.0071	10	rs76170894	0.8946	5	156447577	A	G	0.0071	1.007	0.911	1.112	0.0067	0.0508	85502	400497	5	156447577	5	156447577	*	rs76170894	R	5	155874587	chr5:155874587	rs76170894	a	g	0.0064	0.1618	0.0433	0.0001894	155874587	156447577	5	156447577	5	156447577	*	R	0.13189	3.73672
5_156485566_A_G	rs2174419	5	156485566	A	G	0.011	1.01112	0.993049	1.02987	0.7399	11	rs2174419	0.238	5	156485566	A	G	0.2601	0.989	0.971	1.007	-0.011	0.0093	85934	401577	5	156485566	5	156485566	*	rs2174419	R	5	155912576	chr5:155912576	rs2174419	a	g	0.2697	0.0254	0.0072	0.0004384	155912576	156485566	5	156485566	5	156485566	*	R	1.1828	3.52778
5_157616620_T_C	rs7727267	5	157616620	T	C	-0.0093	0.99108	0.974659	1.00705	0.381	11	rs7727267	0.2668	5	157616620	T	C	0.619	1.009	0.993	1.026	0.0093	0.0084	85934	401577	5	157616620	5	157616620	*	rs7727267	Y	5	157043628	chr5:157043628	rs7727267	t	c	0.6283	0.0235	0.0066	0.0003672	157043628	157616620	5	157616620	5	157616620	*	Y	-1.10714	3.56061
5_157618513_T_C	rs6899110	5	157618513	T	C	-0.009	0.99108	0.974659	1.00705	0.381	11	rs6899110	0.2804	5	157618513	T	C	0.619	1.009	0.993	1.026	0.009	0.0084	85934	401577	5	157618513	5	157618513	*	rs6899110	Y	5	157045521	chr5:157045521	rs6899110	t	c	0.6288	0.0237	0.0066	0.000327	157045521	157618513	5	157618513	5	157618513	*	Y	-1.07143	3.59091
5_157619868_A_G	rs73306828	5	157619868	A	G	-0.0089	0.99108	0.974659	1.00806	0.3812	11	rs73306828	0.2895	5	157619868	A	G	0.6188	1.009	0.992	1.026	0.0089	0.0084	85934	401577	5	157619868	5	157619868	*	rs73306828	R	5	157046876	chr5:157046876	rs73306828	a	g	0.6286	0.0236	0.0066	0.0003465	157046876	157619868	5	157619868	5	157619868	*	R	-1.05952	3.57576
5_157634742_A_G	rs10075268	5	157634742	A	G	-0.0087	0.99108	0.97561	1.00806	0.3811	11	rs10075268	0.2963	5	157634742	A	G	0.6189	1.009	0.992	1.025	0.0087	0.0084	85934	401577	5	157634742	5	157634742	*	rs10075268	R	5	157061750	chr5:157061750	rs10075268	a	g	0.6288	0.0236	0.0066	0.0003465	157061750	157634742	5	157634742	5	157634742	*	R	-1.03571	3.57576
5_157638046_C_T	rs10043897	5	157638046	C	T	-0.0087	0.991	0.975	1.008	0.3811	10	rs10043897	0.3008	5	157638046	T	C	0.3811	0.991	0.975	1.008	-0.0087	0.0084	85934	401577	5	157638046	5	157638046	*	rs10043897	Y	5	157065054	chr5:157065054	rs10043897	t	c	0.3713	-0.0236	0.0066	0.0003465	157065054	157638046	5	157638046	5	157638046	*	Y	-1.03571	-3.57576
5_157640483_G_A	rs10040353	5	157640483	G	A	-0.0094	0.991	0.974	1.007	0.3838	10	rs10040353	0.2633	5	157640483	A	G	0.3838	0.991	0.974	1.007	-0.0094	0.0084	85934	401577	5	157640483	5	157640483	*	rs10040353	D	5	157067491	chr5:157067491	rs10040353	a	g	0.375	-0.0242	0.0066	0.0002437	157067491	157640483	5	157640483	5	157640483	*	D	-1.11905	-3.66667
5_157672152_T_C	rs7703135	5	157672152	T	C	-0.0088	0.99108	0.974659	1.00806	0.3812	11	rs7703135	0.2904	5	157672152	T	C	0.6188	1.009	0.992	1.026	0.0088	0.0084	85934	401577	5	157672152	5	157672152	*	rs7703135	Y	5	157099160	chr5:157099160	rs7703135	t	c	0.6294	0.023	0.0066	0.0004888	157099160	157672152	5	157672152	5	157672152	*	Y	-1.04762	3.48485
5_157672559_A_C	rs7703477	5	157672559	A	C	-0.009	0.99108	0.974659	1.00705	0.3837	11	rs7703477	0.2786	5	157672559	A	C	0.6163	1.009	0.993	1.026	0.009	0.0083	85934	401577	5	157672559	5	157672559	*	rs7703477	M	5	157099567	chr5:157099567	rs7703477	a	c	0.6256	0.0238	0.0066	0.0003084	157099567	157672559	5	157672559	5	157672559	*	M	-1.08434	3.60606
5_157672843_G_A	rs10058625	5	157672843	G	A	-0.0089	0.991	0.975	1.008	0.3813	10	rs10058625	0.2874	5	157672843	A	G	0.3813	0.991	0.975	1.008	-0.0089	0.0084	85934	401577	5	157672843	5	157672843	*	rs10058625	R	5	157099851	chr5:157099851	rs10058625	a	g	0.3706	-0.0231	0.0066	0.0004618	157099851	157672843	5	157672843	5	157672843	*	R	-1.05952	-3.5
5_157675177_A_G	rs6884959	5	157675177	A	G	-0.0083	0.992063	0.97561	1.00806	0.3822	11	rs6884959	0.3179	5	157675177	A	G	0.6178	1.008	0.992	1.025	0.0083	0.0084	85934	401577	5	157675177	5	157675177	*	rs6884959	R	5	157102185	chr5:157102185	rs6884959	a	g	0.629	0.0235	0.0066	0.0003672	157102185	157675177	5	157675177	5	157675177	*	R	-0.988095	3.56061
5_157676099_A_G	rs7729788	5	157676099	A	G	-0.0082	0.992063	0.97561	1.00806	0.3819	11	rs7729788	0.3272	5	157676099	A	G	0.6181	1.008	0.992	1.025	0.0082	0.0084	85934	401577	5	157676099	5	157676099	*	rs7729788	R	5	157103107	chr5:157103107	rs7729788	a	g	0.6288	0.0238	0.0066	0.0003084	157103107	157676099	5	157676099	5	157676099	*	R	-0.97619	3.60606
5_157677153_T_C	rs10050851	5	157677153	T	C	-0.0082	0.992063	0.97561	1.00806	0.3818	11	rs10050851	0.3278	5	157677153	T	C	0.6182	1.008	0.992	1.025	0.0082	0.0084	85934	401577	5	157677153	5	157677153	*	rs10050851	Y	5	157104161	chr5:157104161	rs10050851	t	c	0.6289	0.0237	0.0066	0.000327	157104161	157677153	5	157677153	5	157677153	*	Y	-0.97619	3.59091
5_157677272_T_A	rs10050913	5	157677272	T	A	-0.0081	0.992	0.976	1.008	0.3818	5	rs10050913	0.3333	5	157677272	A	T	0.3818	0.992	0.976	1.008	-0.0081	0.0084	85934	401577	5	157677272	5	157677272	*	rs10050913	W	5	157104280	chr5:157104280	rs10050913	a	t	0.3712	-0.0238	0.0066	0.0003084	157104280	157677272	5	157677272	5	157677272	*	W	-0.964286	-3.60606
5_157677296_C_A	rs10071628	5	157677296	C	A	-0.0081	0.992	0.976	1.008	0.3818	10	rs10071628	0.3305	5	157677296	A	C	0.3818	0.992	0.976	1.008	-0.0081	0.0084	85934	401577	5	157677296	5	157677296	*	rs10071628	M	5	157104304	chr5:157104304	rs10071628	a	c	0.3711	-0.0237	0.0066	0.000327	157104304	157677296	5	157677296	5	157677296	*	M	-0.964286	-3.59091
5_157679777_C_T	rs6556177	5	157679777	C	T	-0.0091	0.991	0.975	1.007	0.4068	10	rs6556177	0.2746	5	157679777	T	C	0.4068	0.991	0.975	1.007	-0.0091	0.0083	85934	401577	5	157679777	5	157679777	*	rs6556177	Y	5	157106785	chr5:157106785	rs6556177	t	c	0.3983	-0.0237	0.0066	0.000327	157106785	157679777	5	157679777	5	157679777	*	Y	-1.09639	-3.59091
5_157688461_G_A	rs4412097	5	157688461	G	A	-0.0133	0.987	0.969	1.005	0.2598	10	rs4412097	0.1515	5	157688461	A	G	0.2598	0.987	0.969	1.005	-0.0133	0.0093	85934	401577	5	157688461	5	157688461	*	rs4412097	R	5	157115469	chr5:157115469	rs4412097	a	g	0.2596	-0.0256	0.0073	0.0004778	157115469	157688461	5	157688461	5	157688461	*	R	-1.43011	-3.50685
5_157688520_A_C	rs11743418	5	157688520	A	C	-0.0077	0.992063	0.976562	1.00908	0.398	11	rs11743418	0.3565	5	157688520	A	C	0.602	1.008	0.991	1.024	0.0077	0.0083	85934	401577	5	157688520	5	157688520	*	rs11743418	M	5	157115528	chr5:157115528	rs11743418	a	c	0.5977	0.0267	0.0065	3.905e-05	157115528	157688520	5	157688520	5	157688520	*	M	-0.927711	4.10769
5_157689588_A_G	rs10065255	5	157689588	A	G	-0.0093	0.99108	0.974659	1.00705	0.4202	11	rs10065255	0.2613	5	157689588	A	G	0.5798	1.009	0.993	1.026	0.0093	0.0082	85934	401577	5	157689588	5	157689588	*	rs10065255	R	5	157116596	chr5:157116596	rs10065255	a	g	0.5781	0.0241	0.0065	0.0002052	157116596	157689588	5	157689588	5	157689588	*	R	-1.13415	3.70769
5_157689682_G_A	rs2241376	5	157689682	G	A	-0.0038	0.996	0.98	1.012	0.4612	10	rs2241376	0.6389	5	157689682	A	G	0.4612	0.996	0.98	1.012	-0.0038	0.0082	85934	401577	5	157689682	5	157689682	*	rs2241376	R	5	157116690	chr5:157116690	rs2241376	a	g	0.4627	-0.0232	0.0064	0.0002807	157116690	157689682	5	157689682	5	157689682	*	R	-0.463415	-3.625
5_157692776_G_A	rs11750200	5	157692776	G	A	-0.0043	0.996	0.98	1.012	0.4563	10	rs11750200	0.595	5	157692776	A	G	0.4563	0.996	0.98	1.012	-0.0043	0.0082	85934	401577	5	157692776	5	157692776	*	rs11750200	R	5	157119784	chr5:157119784	rs11750200	a	g	0.4591	-0.0237	0.0064	0.0002066	157119784	157692776	5	157692776	5	157692776	*	R	-0.52439	-3.70312
5_157693218_G_A	rs10045580	5	157693218	G	A	-0.0102	0.99	0.974	1.006	0.408	10	rs10045580	0.2187	5	157693218	A	G	0.408	0.99	0.974	1.006	-0.0102	0.0083	85934	401577	5	157693218	5	157693218	*	rs10045580	R	5	157120226	chr5:157120226	rs10045580	a	g	0.41	-0.0251	0.0065	0.0001104	157120226	157693218	5	157693218	5	157693218	*	R	-1.22892	-3.86154
5_157693430_T_C	rs9313707	5	157693430	T	C	-0.0051	0.995025	0.979432	1.01112	0.4589	11	rs9313707	0.5308	5	157693430	T	C	0.5411	1.005	0.989	1.021	0.0051	0.0082	85934	401577	5	157693430	5	157693430	*	rs9313707	Y	5	157120438	chr5:157120438	rs9313707	t	c	0.5371	0.0244	0.0064	0.0001333	157120438	157693430	5	157693430	5	157693430	*	Y	-0.621951	3.8125
5_157694035_C_T	rs11134899	5	157694035	C	T	-0.0101	0.99	0.974	1.006	0.4078	10	rs11134899	0.2245	5	157694035	T	C	0.4078	0.99	0.974	1.006	-0.0101	0.0083	85934	401577	5	157694035	5	157694035	*	rs11134899	Y	5	157121043	chr5:157121043	rs11134899	t	c	0.41	-0.0252	0.0065	0.0001036	157121043	157694035	5	157694035	5	157694035	*	Y	-1.21687	-3.87692
5_157694075_G_A	rs11134900	5	157694075	G	A	-0.0091	0.991	0.975	1.007	0.4219	10	rs11134900	0.2694	5	157694075	A	G	0.4219	0.991	0.975	1.007	-0.0091	0.0082	85934	401577	5	157694075	5	157694075	*	rs11134900	R	5	157121083	chr5:157121083	rs11134900	a	g	0.4254	-0.0249	0.0065	0.0001252	157121083	157694075	5	157694075	5	157694075	*	R	-1.10976	-3.83077
5_157696717_T_C	rs28825082	5	157696717	T	C	-0.0058	0.994036	0.978474	1.0101	0.4447	11	rs28825082	0.4784	5	157696717	T	C	0.5553	1.006	0.99	1.022	0.0058	0.0082	85934	401577	5	157696717	5	157696717	*	rs28825082	Y	5	157123725	chr5:157123725	rs28825082	t	c	0.5524	0.0245	0.0065	0.0001606	157123725	157696717	5	157696717	5	157696717	*	Y	-0.707317	3.76923
5_157698229_A_G	rs4704893	5	157698229	A	G	-0.0057	0.994036	0.978474	1.0101	0.4447	11	rs4704893	0.4859	5	157698229	A	G	0.5553	1.006	0.99	1.022	0.0057	0.0082	85934	401577	5	157698229	5	157698229	*	rs4704893	R	5	157125237	chr5:157125237	rs4704893	a	g	0.5525	0.0244	0.0064	0.0001333	157125237	157698229	5	157698229	5	157698229	*	R	-0.695122	3.8125
5_157698997_C_T	rs2418851	5	157698997	C	T	-0.0059	0.994	0.978	1.01	0.4457	10	rs2418851	0.4742	5	157698997	T	C	0.4457	0.994	0.978	1.01	-0.0059	0.0082	85934	401577	5	157698997	5	157698997	*	rs2418851	Y	5	157126005	chr5:157126005	rs2418851	t	c	0.4476	-0.0246	0.0064	0.0001173	157126005	157698997	5	157698997	5	157698997	*	Y	-0.719512	-3.84375
5_157700789_C_T	rs999178	5	157700789	C	T	-0.0056	0.994	0.979	1.011	0.4446	10	rs999178	0.4952	5	157700789	T	C	0.4446	0.994	0.979	1.011	-0.0056	0.0082	85934	401577	5	157700789	5	157700789	*	rs999178	Y	5	157127797	chr5:157127797	rs999178	t	c	0.4475	-0.0244	0.0064	0.0001333	157127797	157700789	5	157700789	5	157700789	*	Y	-0.682927	-3.8125
5_157701068_A_T	rs1122443	5	157701068	A	T	-0.0047	0.995025	0.979432	1.01112	0.4588	6	rs1122443	0.5619	5	157701068	A	T	0.5412	1.005	0.989	1.021	0.0047	0.0082	85934	401577	5	157701068	5	157701068	*	rs1122443	W	5	157128076	chr5:157128076	rs1122443	a	t	0.5372	0.0241	0.0064	0.0001611	157128076	157701068	5	157701068	5	157701068	*	W	-0.573171	3.76562
5_157702824_A_G	rs62387722	5	157702824	A	G	-0.0048	0.995025	0.979432	1.01112	0.4588	11	rs62387722	0.5598	5	157702824	A	G	0.5412	1.005	0.989	1.021	0.0048	0.0082	85934	401577	5	157702824	5	157702824	*	rs62387722	R	5	157129832	chr5:157129832	rs62387722	a	g	0.5373	0.024	0.0064	0.0001715	157129832	157702824	5	157702824	5	157702824	*	R	-0.585366	3.75
5_157702881_T_C	rs57125752	5	157702881	T	C	-0.0046	0.995025	0.979432	1.01112	0.4588	11	rs57125752	0.576	5	157702881	T	C	0.5412	1.005	0.989	1.021	0.0046	0.0082	85934	401577	5	157702881	5	157702881	*	rs57125752	Y	5	157129889	chr5:157129889	rs57125752	t	c	0.5372	0.0241	0.0064	0.0001611	157129889	157702881	5	157702881	5	157702881	*	Y	-0.560976	3.76562
5_157703976_T_C	rs6883191	5	157703976	T	C	-0.0047	0.995025	0.979432	1.01112	0.4588	11	rs6883191	0.5672	5	157703976	T	C	0.5412	1.005	0.989	1.021	0.0047	0.0082	85934	401577	5	157703976	5	157703976	*	rs6883191	Y	5	157130984	chr5:157130984	rs6883191	t	c	0.5372	0.0241	0.0064	0.0001611	157130984	157703976	5	157703976	5	157703976	*	Y	-0.573171	3.76562
5_157704367_C_T	rs10040557	5	157704367	C	T	-0.0047	0.995	0.979	1.011	0.4588	10	rs10040557	0.5673	5	157704367	T	C	0.4588	0.995	0.979	1.011	-0.0047	0.0082	85934	401577	5	157704367	5	157704367	*	rs10040557	Y	5	157131375	chr5:157131375	rs10040557	t	c	0.4628	-0.0241	0.0064	0.0001611	157131375	157704367	5	157704367	5	157704367	*	Y	-0.573171	-3.76562
5_157705036_A_C	rs9637844	5	157705036	A	C	-0.0047	0.995025	0.979432	1.01112	0.459	11	rs9637844	0.5625	5	157705036	A	C	0.541	1.005	0.989	1.021	0.0047	0.0082	85934	401577	5	157705036	5	157705036	*	rs9637844	M	5	157132044	chr5:157132044	rs9637844	a	c	0.5372	0.0241	0.0064	0.0001611	157132044	157705036	5	157705036	5	157705036	*	M	-0.573171	3.76562
5_157706132_G_A	rs10780117	5	157706132	G	A	-0.0054	0.995	0.979	1.011	0.4445	10	rs10780117	0.513	5	157706132	A	G	0.4445	0.995	0.979	1.011	-0.0054	0.0082	85934	401577	5	157706132	5	157706132	*	rs10780117	R	5	157133140	chr5:157133140	rs10780117	a	g	0.4475	-0.0244	0.0064	0.0001333	157133140	157706132	5	157706132	5	157706132	*	R	-0.658537	-3.8125
5_157708243_G_A	rs11134917	5	157708243	G	A	-0.0045	0.996	0.98	1.012	0.4577	10	rs11134917	0.5836	5	157708243	A	G	0.4577	0.996	0.98	1.012	-0.0045	0.0082	85934	401577	5	157708243	5	157708243	*	rs11134917	R	5	157135251	chr5:157135251	rs11134917	a	g	0.4625	-0.0241	0.0064	0.0001611	157135251	157708243	5	157708243	5	157708243	*	R	-0.54878	-3.76562
5_157712790_C_A	rs6868731	5	157712790	C	A	-0.0076	0.992	0.977	1.009	0.4259	10	rs6868731	0.3553	5	157712790	A	C	0.4259	0.992	0.977	1.009	-0.0076	0.0082	85934	401577	5	157712790	5	157712790	*	rs6868731	M	5	157139798	chr5:157139798	rs6868731	a	c	0.4287	-0.027	0.0065	3.193e-05	157139798	157712790	5	157712790	5	157712790	*	M	-0.926829	-4.15385
5_157713453_A_C	rs6864538	5	157713453	A	C	-0.0122	0.988142	0.969932	1.00604	0.2612	11	rs6864538	0.1899	5	157713453	A	C	0.7388	1.012	0.994	1.031	0.0122	0.0093	85934	401577	5	157713453	5	157713453	*	rs6864538	V	5	157140461	chr5:157140461	rs6864538	a	c	0.738	0.0256	0.0073	0.0004778	157140461	157713453	5	157713453	5	157713453	*	V	-1.31183	3.50685
5_157714778_T_A	rs10056234	5	157714778	T	A	-0.0032	0.997	0.981	1.013	0.5247	5	rs10056234	0.6934	5	157714778	A	T	0.5247	0.997	0.981	1.013	-0.0032	0.0082	85934	401577	5	157714778	5	157714778	*	rs10056234	W	5	157141786	chr5:157141786	rs10056234	a	t	0.5249	-0.0237	0.0064	0.0002066	157141786	157714778	5	157714778	5	157714778	*	W	-0.390244	-3.70312
5_157715814_C_A	rs4505933	5	157715814	C	A	-0.0032	0.997	0.981	1.013	0.5235	10	rs4505933	0.6946	5	157715814	A	C	0.5235	0.997	0.981	1.013	-0.0032	0.0082	85934	401577	5	157715814	5	157715814	*	rs4505933	M	5	157142822	chr5:157142822	rs4505933	a	c	0.5246	-0.024	0.0064	0.0001715	157142822	157715814	5	157715814	5	157715814	*	M	-0.390244	-3.75
5_157716243_C_T	rs7735668	5	157716243	C	T	-0.007	0.993	0.977	1.009	0.4401	10	rs7735668	0.3927	5	157716243	T	C	0.4401	0.993	0.977	1.009	-0.007	0.0082	85934	401577	5	157716243	5	157716243	*	rs7735668	Y	5	157143251	chr5:157143251	rs7735668	t	c	0.4441	-0.0263	0.0065	5.091e-05	157143251	157716243	5	157716243	5	157716243	*	Y	-0.853659	-4.04615
5_157716418_T_C	rs7721472	5	157716418	T	C	-0.0081	0.992063	0.97561	1.00806	0.4258	11	rs7721472	0.3255	5	157716418	T	C	0.5742	1.008	0.992	1.025	0.0081	0.0083	85934	401577	5	157716418	5	157716418	*	rs7721472	Y	5	157143426	chr5:157143426	rs7721472	t	c	0.5713	0.0269	0.0065	3.415e-05	157143426	157716418	5	157716418	5	157716418	*	Y	-0.975904	4.13846
5_157716420_A_C	rs7717407	5	157716420	A	C	-0.008	0.992063	0.97561	1.00806	0.4259	11	rs7717407	0.3309	5	157716420	A	C	0.5741	1.008	0.992	1.025	0.008	0.0083	85934	401577	5	157716420	5	157716420	*	rs7717407	M	5	157143428	chr5:157143428	rs7717407	a	c	0.5713	0.0268	0.0065	3.652e-05	157143428	157716420	5	157716420	5	157716420	*	M	-0.963855	4.12308
5_157717971_G_A	rs7706901	5	157717971	G	A	-0.0031	0.997	0.981	1.013	0.5235	10	rs7706901	0.7048	5	157717971	A	G	0.5235	0.997	0.981	1.013	-0.0031	0.0082	85934	401577	5	157717971	5	157717971	*	rs7706901	R	5	157144979	chr5:157144979	rs7706901	a	g	0.5246	-0.0241	0.0064	0.0001611	157144979	157717971	5	157717971	5	157717971	*	R	-0.378049	-3.76562
5_157718184_T_C	rs7731936	5	157718184	T	C	-0.0071	0.993049	0.977517	1.00908	0.4402	11	rs7731936	0.3907	5	157718184	T	C	0.5598	1.007	0.991	1.023	0.0071	0.0082	85934	401577	5	157718184	5	157718184	*	rs7731936	Y	5	157145192	chr5:157145192	rs7731936	t	c	0.5556	0.0263	0.0065	5.091e-05	157145192	157718184	5	157718184	5	157718184	*	Y	-0.865854	4.04615
5_157719592_C_G	rs10057422	5	157719592	C	G	-0.003	0.997009	0.981354	1.01317	0.5248	6	rs10057422	0.7094	5	157719592	C	G	0.4752	1.003	0.987	1.019	0.003	0.0082	85934	401577	5	157719592	5	157719592	*	rs10057422	S	5	157146600	chr5:157146600	rs10057422	c	g	0.4748	0.0238	0.0064	0.0001942	157146600	157719592	5	157719592	5	157719592	*	S	-0.365854	3.71875
5_157719937_T_C	rs34462094	5	157719937	T	C	-0.0113	0.98912	0.970874	1.00705	0.2611	11	rs34462094	0.2272	5	157719937	T	C	0.7389	1.011	0.993	1.03	0.0113	0.0093	85934	401577	5	157719937	5	157719937	*	rs34462094	Y	5	157146945	chr5:157146945	rs34462094	t	c	0.7391	0.0263	0.0075	0.0004853	157146945	157719937	5	157719937	5	157719937	*	Y	-1.21505	3.50667
5_157720055_G_A	rs11134923	5	157720055	G	A	-0.0067	0.993	0.977	1.01	0.4003	10	rs11134923	0.4258	5	157720055	A	G	0.4003	0.993	0.977	1.01	-0.0067	0.0084	85934	401577	5	157720055	5	157720055	*	rs11134923	R	5	157147063	chr5:157147063	rs11134923	a	g	0.4057	-0.0284	0.0065	1.215e-05	157147063	157720055	5	157720055	5	157720055	*	R	-0.797619	-4.36923
5_157721124_T_C	rs7710065	5	157721124	T	C	-0.0026	0.997009	0.981354	1.01317	0.5281	11	rs7710065	0.7502	5	157721124	T	C	0.4719	1.003	0.987	1.019	0.0026	0.0082	85934	401577	5	157721124	5	157721124	*	rs7710065	Y	5	157148132	chr5:157148132	rs7710065	t	c	0.4723	0.0235	0.0064	0.0002337	157148132	157721124	5	157721124	5	157721124	*	Y	-0.317073	3.67188
5_157737881_T_C	rs2270813	5	157737881	T	C	-0.0045	0.995025	0.979432	1.01215	0.6435	11	rs2270813	0.5937	5	157737881	T	C	0.3565	1.005	0.988	1.021	0.0045	0.0085	85934	401577	5	157737881	5	157737881	*	rs2270813	Y	5	157164889	chr5:157164889	rs2270813	t	c	0.3474	0.0283	0.0067	2.408e-05	157164889	157737881	5	157737881	5	157737881	*	Y	-0.529412	4.22388
5_157737954_T_C	rs2270812	5	157737954	T	C	-0.0054	0.995025	0.978474	1.01112	0.6478	11	rs2270812	0.5198	5	157737954	T	C	0.3522	1.005	0.989	1.022	0.0054	0.0085	85934	401577	5	157737954	5	157737954	*	rs2270812	Y	5	157164962	chr5:157164962	rs2270812	t	c	0.3469	0.0278	0.0067	3.344e-05	157164962	157737954	5	157737954	5	157737954	*	Y	-0.635294	4.14925
5_157741640_A_G	rs7722992	5	157741640	A	G	0.0063	1.00604	0.990099	1.02249	0.5318	11	rs7722992	0.4391	5	157741640	A	G	0.4682	0.994	0.978	1.01	-0.0063	0.0082	85934	401577	5	157741640	5	157741640	*	rs7722992	R	5	157168648	chr5:157168648	rs7722992	a	g	0.4605	0.0253	0.0064	7.455e-05	157168648	157741640	5	157741640	5	157741640	*	R	0.768293	3.95312
5_157746333_G_A	rs6895563	5	157746333	G	A	-0.0043	0.996	0.979	1.012	0.638	10	rs6895563	0.6156	5	157746333	A	G	0.638	0.996	0.979	1.012	-0.0043	0.0085	85934	401577	5	157746333	5	157746333	*	rs6895563	R	5	157173341	chr5:157173341	rs6895563	a	g	0.6479	-0.0275	0.0067	4.063e-05	157173341	157746333	5	157746333	5	157746333	*	R	-0.505882	-4.10448
5_157757082_G_C	rs10075786	5	157757082	G	C	-0.0043	0.996	0.979	1.012	0.6408	5	rs10075786	0.6144	5	157757082	C	G	0.6408	0.996	0.979	1.012	-0.0043	0.0085	85934	401577	5	157757082	5	157757082	*	rs10075786	V	5	157184090	chr5:157184090	rs10075786	c	g	0.6503	-0.0275	0.0067	4.063e-05	157184090	157757082	5	157757082	5	157757082	*	V	-0.505882	-4.10448
5_157765194_T_A	rs7700500	5	157765194	T	A	-0.0057	0.994	0.978	1.011	0.6455	5	rs7700500	0.5128	5	157765194	A	T	0.6455	0.994	0.978	1.011	-0.0057	0.0087	85934	401577	5	157765194	5	157765194	*	rs7700500	W	5	157192202	chr5:157192202	rs7700500	a	t	0.6548	-0.0276	0.0067	3.808e-05	157192202	157765194	5	157765194	5	157765194	*	W	-0.655172	-4.1194
5_158130667_A_G	rs72802542	5	158130667	A	G	-0.0017	0.998004	0.97371	1.02354	0.1272	11	rs72802542	0.8954	5	158130667	A	G	0.8728	1.002	0.977	1.027	0.0017	0.0126	85934	401577	5	158130667	5	158130667	*	rs72802542	R	5	157557675	chr5:157557675	rs72802542	a	g	0.8647	-0.0358	0.0096	0.000202	157557675	158130667	5	158130667	5	158130667	*	R	-0.134921	-3.72917
5_158457698_C_T	rs2946164	5	158457698	C	T	0.0061	1.006	0.988	1.024	0.7315	10	rs2946164	0.5072	5	158457698	T	C	0.7315	1.006	0.988	1.024	0.0061	0.0092	85934	401577	5	158457698	5	158457698	*	rs2946164	Y	5	157884706	chr5:157884706	rs2946164	t	c	0.7411	-0.0273	0.0072	0.0001576	157884706	158457698	5	158457698	5	158457698	*	Y	0.663043	-3.79167
5_158459619_T_C	rs2946179	5	158459619	T	C	0.0064	1.00604	0.988142	1.02459	0.7322	11	rs2946179	0.4851	5	158459619	T	C	0.2678	0.994	0.976	1.012	-0.0064	0.0092	85934	401577	5	158459619	5	158459619	*	rs2946179	Y	5	157886627	chr5:157886627	rs2946179	t	c	0.2584	0.028	0.0072	0.0001063	157886627	158459619	5	158459619	5	158459619	*	Y	0.695652	3.88889
5_158459945_G_A	rs7729301	5	158459945	G	A	0.0062	1.006	0.988	1.025	0.7322	10	rs7729301	0.5014	5	158459945	A	G	0.7322	1.006	0.988	1.025	0.0062	0.0092	85934	401577	5	158459945	5	158459945	*	rs7729301	R	5	157886953	chr5:157886953	rs7729301	a	g	0.7416	-0.0278	0.0072	0.0001191	157886953	158459945	5	158459945	5	158459945	*	R	0.673913	-3.86111
5_158460958_T_C	rs6881817	5	158460958	T	C	0.0103	1.0101	0.992063	1.02881	0.7366	11	rs6881817	0.2646	5	158460958	T	C	0.2634	0.99	0.972	1.008	-0.0103	0.0093	85934	401577	5	158460958	5	158460958	*	rs6881817	Y	5	157887966	chr5:157887966	rs6881817	t	c	0.2559	0.0281	0.0073	0.0001261	157887966	158460958	5	158460958	5	158460958	*	Y	1.10753	3.84932
5_158461107_T_C	rs6881996	5	158461107	T	C	0.0103	1.0101	0.992063	1.02881	0.7366	11	rs6881996	0.2656	5	158461107	T	C	0.2634	0.99	0.972	1.008	-0.0103	0.0093	85934	401577	5	158461107	5	158461107	*	rs6881996	Y	5	157888115	chr5:157888115	rs6881996	t	c	0.2559	0.0282	0.0073	0.0001193	157888115	158461107	5	158461107	5	158461107	*	Y	1.10753	3.86301
5_158464870_G_A	rs2946160	5	158464870	G	A	0.0083	1.008	0.99	1.027	0.7344	10	rs2946160	0.3704	5	158464870	A	G	0.7344	1.008	0.99	1.027	0.0083	0.0092	85934	401577	5	158464870	5	158464870	*	rs2946160	R	5	157891878	chr5:157891878	rs2946160	a	g	0.7428	-0.0269	0.0072	0.0001965	157891878	158464870	5	158464870	5	158464870	*	R	0.902174	-3.73611
5_158465522_C_T	rs2964481	5	158465522	C	T	0.0037	1.004	0.986	1.022	0.7302	10	rs2964481	0.6883	5	158465522	T	C	0.7302	1.004	0.986	1.022	0.0037	0.0092	85934	401577	5	158465522	5	158465522	*	rs2964481	Y	5	157892530	chr5:157892530	rs2964481	t	c	0.7403	-0.0268	0.0072	0.0002076	157892530	158465522	5	158465522	5	158465522	*	Y	0.402174	-3.72222
5_158468041_T_C	rs2963463	5	158468041	T	C	0.0044	1.00402	0.986193	1.02249	0.7229	11	rs2963463	0.6328	5	158468041	T	C	0.2771	0.996	0.978	1.014	-0.0044	0.0091	85934	401577	5	158468041	5	158468041	*	rs2963463	Y	5	157895049	chr5:157895049	rs2963463	t	c	0.2659	0.0293	0.0072	4.999e-05	157895049	158468041	5	158468041	5	158468041	*	Y	0.483516	4.06944
5_158469778_C_T	rs2963462	5	158469778	C	T	0.0034	1.003	0.985	1.022	0.7252	10	rs2963462	0.7132	5	158469778	T	C	0.7252	1.003	0.985	1.022	0.0034	0.0092	85934	401577	5	158469778	5	158469778	*	rs2963462	Y	5	157896786	chr5:157896786	rs2963462	t	c	0.7361	-0.0286	0.0072	7.534e-05	157896786	158469778	5	158469778	5	158469778	*	Y	0.369565	-3.97222
5_158470429_G_A	rs2964484	5	158470429	G	A	0.0075	1.008	0.99	1.026	0.7302	10	rs2964484	0.4176	5	158470429	A	G	0.7302	1.008	0.99	1.026	0.0075	0.0092	85934	401577	5	158470429	5	158470429	*	rs2964484	R	5	157897437	chr5:157897437	rs2964484	a	g	0.7391	-0.0293	0.0072	4.999e-05	157897437	158470429	5	158470429	5	158470429	*	R	0.815217	-4.06944
5_158474016_T_G	rs11135036	5	158474016	T	G	0.0072	1.00705	0.988142	1.02669	0.7667	11	rs11135036	0.4591	5	158474016	T	G	0.2333	0.993	0.974	1.012	-0.0072	0.0097	85934	401577	5	158474016	5	158474016	*	rs11135036	K	5	157901024	chr5:157901024	rs11135036	t	g	0.2208	0.0305	0.0076	6.595e-05	157901024	158474016	5	158474016	5	158474016	*	K	0.742268	4.01316
5_158477831_G_T	rs2964485	5	158477831	G	T	0.0075	1.008	0.989	1.027	0.7664	10	rs2964485	0.4381	5	158477831	T	G	0.7664	1.008	0.989	1.027	0.0075	0.0097	85934	401577	5	158477831	5	158477831	*	rs2964485	K	5	157904839	chr5:157904839	rs2964485	t	g	0.7789	-0.0309	0.0076	5.282e-05	157904839	158477831	5	158477831	5	158477831	*	K	0.773196	-4.06579
5_158480966_C_T	rs2963457	5	158480966	C	T	0.0028	1.003	0.984	1.022	0.7618	10	rs2963457	0.7715	5	158480966	T	C	0.7618	1.003	0.984	1.022	0.0028	0.0096	85934	401577	5	158480966	5	158480966	*	rs2963457	Y	5	157907974	chr5:157907974	rs2963457	t	c	0.7764	-0.031	0.0076	4.995e-05	157907974	158480966	5	158480966	5	158480966	*	Y	0.291667	-4.07895
5_158481958_G_A	rs2963456	5	158481958	G	A	-0.003	0.997	0.978	1.016	0.2218	10	rs2963456	0.7617	5	158481958	A	G	0.2218	0.997	0.978	1.016	-0.003	0.0098	85934	401577	5	158481958	5	158481958	*	rs2963456	R	5	157908966	chr5:157908966	rs2963456	a	g	0.2112	0.0318	0.0079	5.131e-05	157908966	158481958	5	158481958	5	158481958	*	R	-0.306122	4.02532
5_158486832_A_T	rs2964487	5	158486832	A	T	-0.0044	0.996016	0.976562	1.01523	0.2237	6	rs2964487	0.6523	5	158486832	A	T	0.7763	1.004	0.985	1.024	0.0044	0.0098	85934	401577	5	158486832	5	158486832	*	rs2964487	W	5	157913840	chr5:157913840	rs2964487	a	t	0.7883	-0.0321	0.0077	3.428e-05	157913840	158486832	5	158486832	5	158486832	*	W	-0.44898	-4.16883
5_158489706_C_G	rs6862472	5	158489706	C	G	-0.0052	0.995025	0.97561	1.0142	0.2259	6	rs6862472	0.5931	5	158489706	C	G	0.7741	1.005	0.986	1.025	0.0052	0.0098	85934	401577	5	158489706	5	158489706	*	rs6862472	S	5	157916714	chr5:157916714	rs6862472	c	g	0.7872	-0.0321	0.0077	3.428e-05	157916714	158489706	5	158489706	5	158489706	*	S	-0.530612	-4.16883
5_158491334_C_G	rs2946167	5	158491334	C	G	-0.0044	0.996016	0.976562	1.01523	0.2238	6	rs2946167	0.6539	5	158491334	C	G	0.7762	1.004	0.985	1.024	0.0044	0.0098	85934	401577	5	158491334	5	158491334	*	rs2946167	B	5	157918342	chr5:157918342	rs2946167	c	g	0.7882	-0.0317	0.0077	4.288e-05	157918342	158491334	5	158491334	5	158491334	*	B	-0.44898	-4.11688
5_158491932_C_T	rs2946168	5	158491932	C	T	-0.0048	0.995	0.976	1.015	0.2226	10	rs2946168	0.6208	5	158491932	T	C	0.2226	0.995	0.976	1.015	-0.0048	0.0098	85934	401577	5	158491932	5	158491932	*	rs2946168	Y	5	157918940	chr5:157918940	rs2946168	t	c	0.2143	0.032	0.008	5.785e-05	157918940	158491932	5	158491932	5	158491932	*	Y	-0.489796	4
5_158491951_C_T	rs2946169	5	158491951	C	T	-0.0048	0.995	0.976	1.015	0.2238	10	rs2946169	0.6208	5	158491951	T	C	0.2238	0.995	0.976	1.015	-0.0048	0.0098	85934	401577	5	158491951	5	158491951	*	rs2946169	Y	5	157918959	chr5:157918959	rs2946169	t	c	0.2118	0.0318	0.0077	4.055e-05	157918959	158491951	5	158491951	5	158491951	*	Y	-0.489796	4.12987
5_158492064_G_A	rs2964488	5	158492064	G	A	-0.005	0.995	0.976	1.014	0.2238	10	rs2964488	0.6069	5	158492064	A	G	0.2238	0.995	0.976	1.014	-0.005	0.0098	85934	401577	5	158492064	5	158492064	*	rs2964488	R	5	157919072	chr5:157919072	rs2964488	a	g	0.2118	0.0318	0.0077	4.055e-05	157919072	158492064	5	158492064	5	158492064	*	R	-0.510204	4.12987
5_158494932_T_G	rs2946171	5	158494932	T	G	-0.0046	0.995025	0.976562	1.01523	0.2228	11	rs2946171	0.6378	5	158494932	T	G	0.7772	1.005	0.985	1.024	0.0046	0.0098	85934	401577	5	158494932	5	158494932	*	rs2946171	K	5	157921940	chr5:157921940	rs2946171	t	g	0.7884	-0.0321	0.0079	4.355e-05	157921940	158494932	5	158494932	5	158494932	*	K	-0.469388	-4.06329
5_158495150_T_C	rs2964489	5	158495150	T	C	-0.0012	0.999001	0.980392	1.01833	0.2291	11	rs2964489	0.9047	5	158495150	T	C	0.7709	1.001	0.982	1.02	0.0012	0.0097	85934	401577	5	158495150	5	158495150	*	rs2964489	Y	5	157922158	chr5:157922158	rs2964489	t	c	0.7849	-0.032	0.0077	3.626e-05	157922158	158495150	5	158495150	5	158495150	*	Y	-0.123711	-4.15584
5_158495593_C_A	rs2964490	5	158495593	C	A	-0.0006	0.999	0.981	1.019	0.2271	10	rs2964490	0.9495	5	158495593	A	C	0.2271	0.999	0.981	1.019	-0.0006	0.0097	85934	401577	5	158495593	5	158495593	*	rs2964490	M	5	157922601	chr5:157922601	rs2964490	a	c	0.2141	0.0321	0.0077	3.428e-05	157922601	158495593	5	158495593	5	158495593	*	M	-0.0618557	4.16883
5_158497216_C_A	rs2964491	5	158497216	C	A	-0.0004	1	0.981	1.019	0.227	10	rs2964491	0.9677	5	158497216	A	C	0.227	1	0.981	1.019	-0.0004	0.0097	85934	401577	5	158497216	5	158497216	*	rs2964491	M	5	157924224	chr5:157924224	rs2964491	a	c	0.2139	0.032	0.0077	3.626e-05	157924224	158497216	5	158497216	5	158497216	*	M	-0.0412371	4.15584
5_158497224_G_A	rs2964492	5	158497224	G	A	-0.0004	1	0.981	1.019	0.227	10	rs2964492	0.9667	5	158497224	A	G	0.227	1	0.981	1.019	-0.0004	0.0097	85934	401577	5	158497224	5	158497224	*	rs2964492	R	5	157924232	chr5:157924232	rs2964492	a	g	0.2139	0.032	0.0077	3.626e-05	157924232	158497224	5	158497224	5	158497224	*	R	-0.0412371	4.15584
5_158497298_C_T	rs2963455	5	158497298	C	T	-0.0012	0.999	0.98	1.018	0.229	10	rs2963455	0.9031	5	158497298	T	C	0.229	0.999	0.98	1.018	-0.0012	0.0097	85934	401577	5	158497298	5	158497298	*	rs2963455	Y	5	157924306	chr5:157924306	rs2963455	t	c	0.215	0.0322	0.0077	3.24e-05	157924306	158497298	5	158497298	5	158497298	*	Y	-0.123711	4.18182
5_158497622_C_G	rs2946174	5	158497622	C	G	-0.0011	0.999001	0.980392	1.01833	0.2265	6	rs2946174	0.9126	5	158497622	C	G	0.7735	1.001	0.982	1.02	0.0011	0.0097	85934	401577	5	158497622	5	158497622	*	rs2946174	S	5	157924630	chr5:157924630	rs2946174	c	g	0.7871	-0.0325	0.0079	3.493e-05	157924630	158497622	5	158497622	5	158497622	*	S	-0.113402	-4.11392
5_158497622_C_G	rs2946174	5	158497622	C	G	-0.0011	0.999001	0.980392	1.01833	0.2265	6	rs2946174	0.9126	5	158497622	C	G	0.7735	1.001	0.982	1.02	0.0011	0.0097	85934	401577	5	158497622	5	158497622	*	rs879547525	M	5	157924630	chr5:157924630	rs2946174	c	g	0.7871	-0.0325	0.0079	3.493e-05	157924630	158497622	5	158497622	5	158497622	*	M	-0.113402	-4.11392
5_158497623_C_A	rs2946175	5	158497623	C	A	-0.0011	0.999	0.98	1.018	0.2265	10	rs2946175	0.9093	5	158497623	A	C	0.2265	0.999	0.98	1.018	-0.0011	0.0097	85934	401577	5	158497623	5	158497623	*	rs2946175	M	5	157924631	chr5:157924631	rs2946175	a	c	0.213	0.0326	0.0079	3.304e-05	157924631	158497623	5	158497623	5	158497623	*	M	-0.113402	4.12658
5_158498855_G_T	rs2946176	5	158498855	G	T	0.0015	1.002	0.981	1.022	0.1929	10	rs2946176	0.8872	5	158498855	T	G	0.1929	1.002	0.981	1.022	0.0015	0.0103	85934	401577	5	158498855	5	158498855	*	rs2946176	K	5	157925863	chr5:157925863	rs2946176	t	g	0.1804	0.0355	0.0083	1.772e-05	157925863	158498855	5	158498855	5	158498855	*	K	0.145631	4.27711
5_158499085_A_G	rs34023964	5	158499085	A	G	0.0026	1.00301	0.982318	1.02354	0.1932	11	rs34023964	0.7982	5	158499085	A	G	0.8068	0.997	0.977	1.018	-0.0026	0.0103	85934	401577	5	158499085	5	158499085	*	rs34023964	R	5	157926093	chr5:157926093	rs34023964	a	g	0.8196	-0.0356	0.0083	1.678e-05	157926093	158499085	5	158499085	5	158499085	*	R	0.252427	-4.28916
5_158500583_G_T	rs1317146	5	158500583	G	T	0.0011	1.001	0.985	1.018	0.349	10	rs1317146	0.8982	5	158500583	T	G	0.349	1.001	0.985	1.018	0.0011	0.0085	85934	401577	5	158500583	5	158500583	*	rs1317146	K	5	157927591	chr5:157927591	rs1317146	t	g	0.3378	0.0263	0.0068	0.0001113	157927591	158500583	5	158500583	5	158500583	*	K	0.129412	3.86765
5_158501188_T_C	rs3934712	5	158501188	T	C	0.0023	1.002	0.983284	1.02145	0.2177	11	rs3934712	0.817	5	158501188	T	C	0.7823	0.998	0.979	1.017	-0.0023	0.0099	85934	401577	5	158501188	5	158501188	*	rs3934712	Y	5	157928196	chr5:157928196	rs3934712	t	c	0.7949	-0.0384	0.008	1.395e-06	157928196	158501188	5	158501188	5	158501188	*	Y	0.232323	-4.8
5_158501373_A_T	rs7716662	5	158501373	A	T	0.0022	1.002	0.983284	1.02145	0.2176	6	rs7716662	0.8273	5	158501373	A	T	0.7824	0.998	0.979	1.017	-0.0022	0.0099	85934	401577	5	158501373	5	158501373	*	rs7716662	W	5	157928381	chr5:157928381	rs7716662	a	t	0.7949	-0.0383	0.008	1.486e-06	157928381	158501373	5	158501373	5	158501373	*	W	0.222222	-4.7875
5_158501407_C_T	rs7735131	5	158501407	C	T	0.0022	1.002	0.983	1.022	0.2176	10	rs7735131	0.8227	5	158501407	T	C	0.2176	1.002	0.983	1.022	0.0022	0.0099	85934	401577	5	158501407	5	158501407	*	rs7735131	Y	5	157928415	chr5:157928415	rs7735131	t	c	0.2051	0.0383	0.008	1.486e-06	157928415	158501407	5	158501407	5	158501407	*	Y	0.222222	4.7875
5_158502721_A_G	rs2419909	5	158502721	A	G	0.0026	1.00301	0.983284	1.02249	0.2163	11	rs2419909	0.789	5	158502721	A	G	0.7837	0.997	0.978	1.017	-0.0026	0.0099	85934	401577	5	158502721	5	158502721	*	rs2419909	R	5	157929729	chr5:157929729	rs2419909	a	g	0.7951	-0.0387	0.008	1.154e-06	157929729	158502721	5	158502721	5	158502721	*	R	0.262626	-4.8375
5_158503325_C_T	rs2964496	5	158503325	C	T	0.0026	1.003	0.983	1.022	0.2163	10	rs2964496	0.7915	5	158503325	T	C	0.2163	1.003	0.983	1.022	0.0026	0.0099	85934	401577	5	158503325	5	158503325	*	rs2964496	Y	5	157930333	chr5:157930333	rs2964496	t	c	0.2052	0.0389	0.008	1.016e-06	157930333	158503325	5	158503325	5	158503325	*	Y	0.262626	4.8625
5_158503559_C_T	rs2964497	5	158503559	C	T	0.0027	1.003	0.983	1.022	0.2175	10	rs2964497	0.7876	5	158503559	T	C	0.2175	1.003	0.983	1.022	0.0027	0.0099	85934	401577	5	158503559	5	158503559	*	rs2964497	Y	5	157930567	chr5:157930567	rs2964497	t	c	0.2053	0.0386	0.008	1.229e-06	157930567	158503559	5	158503559	5	158503559	*	Y	0.272727	4.825
5_158503636_G_T	rs2963453	5	158503636	G	T	0.0026	1.003	0.983	1.022	0.2175	10	rs2963453	0.7881	5	158503636	T	G	0.2175	1.003	0.983	1.022	0.0026	0.0099	85934	401577	5	158503636	5	158503636	*	rs2963453	K	5	157930644	chr5:157930644	rs2963453	t	g	0.2053	0.0386	0.008	1.229e-06	157930644	158503636	5	158503636	5	158503636	*	K	0.262626	4.825
5_158504825_T_C	rs2963452	5	158504825	T	C	0.0012	1.001	0.984252	1.01833	0.3485	11	rs2963452	0.8867	5	158504825	T	C	0.6515	0.999	0.982	1.016	-0.0012	0.0085	85934	401577	5	158504825	5	158504825	*	rs2963452	Y	5	157931833	chr5:157931833	rs2963452	t	c	0.6616	-0.0263	0.0068	0.0001113	157931833	158504825	5	158504825	5	158504825	*	Y	0.141176	-3.86765
5_158504990_T_C	rs2963451	5	158504990	T	C	0.0026	1.00301	0.983284	1.02249	0.2175	11	rs2963451	0.7914	5	158504990	T	C	0.7825	0.997	0.978	1.017	-0.0026	0.0099	85934	401577	5	158504990	5	158504990	*	rs2963451	Y	5	157931998	chr5:157931998	rs2963451	t	c	0.7947	-0.0386	0.008	1.229e-06	157931998	158504990	5	158504990	5	158504990	*	Y	0.262626	-4.825
5_158505117_C_T	rs2964498	5	158505117	C	T	0.0026	1.003	0.983	1.022	0.2175	10	rs2964498	0.7901	5	158505117	T	C	0.2175	1.003	0.983	1.022	0.0026	0.0099	85934	401577	5	158505117	5	158505117	*	rs2964498	Y	5	157932125	chr5:157932125	rs2964498	t	c	0.2053	0.0387	0.008	1.154e-06	157932125	158505117	5	158505117	5	158505117	*	Y	0.262626	4.8375
5_158505550_G_T	rs57371317	5	158505550	G	T	0.0025	1.003	0.983	1.022	0.2163	10	rs57371317	0.7967	5	158505550	T	G	0.2163	1.003	0.983	1.022	0.0025	0.0099	85934	401577	5	158505550	5	158505550	*	rs57371317	K	5	157932558	chr5:157932558	rs57371317	t	g	0.2052	0.0389	0.008	1.016e-06	157932558	158505550	5	158505550	5	158505550	*	K	0.252525	4.8625
5_158505873_G_C	rs2964500	5	158505873	G	C	0.0025	1.003	0.983	1.022	0.2175	5	rs2964500	0.7996	5	158505873	C	G	0.2175	1.003	0.983	1.022	0.0025	0.0099	85934	401577	5	158505873	5	158505873	*	rs2964500	S	5	157932881	chr5:157932881	rs2964500	c	g	0.2053	0.0387	0.008	1.154e-06	157932881	158505873	5	158505873	5	158505873	*	S	0.252525	4.8375
5_158506057_T_C	rs2964501	5	158506057	T	C	0.0026	1.00301	0.983284	1.02249	0.2175	11	rs2964501	0.795	5	158506057	T	C	0.7825	0.997	0.978	1.017	-0.0026	0.0099	85934	401577	5	158506057	5	158506057	*	rs2964501	Y	5	157933065	chr5:157933065	rs2964501	t	c	0.7947	-0.0386	0.008	1.229e-06	157933065	158506057	5	158506057	5	158506057	*	Y	0.262626	-4.825
5_158506425_G_A	rs2964502	5	158506425	G	A	0.0026	1.003	0.984	1.022	0.2176	10	rs2964502	0.7912	5	158506425	A	G	0.2176	1.003	0.984	1.022	0.0026	0.0098	85934	401577	5	158506425	5	158506425	*	rs2964502	R	5	157933433	chr5:157933433	rs2964502	a	g	0.2053	0.0387	0.008	1.154e-06	157933433	158506425	5	158506425	5	158506425	*	R	0.265306	4.8375
5_158506584_G_A	rs2964503	5	158506584	G	A	0.0026	1.003	0.983	1.022	0.2163	10	rs2964503	0.7904	5	158506584	A	G	0.2163	1.003	0.983	1.022	0.0026	0.0099	85934	401577	5	158506584	5	158506584	*	rs2964503	R	5	157933592	chr5:157933592	rs2964503	a	g	0.2052	0.0389	0.008	1.016e-06	157933592	158506584	5	158506584	5	158506584	*	R	0.262626	4.8625
5_158506769_T_C	rs2946162	5	158506769	T	C	0.0027	1.00301	0.983284	1.02249	0.2164	11	rs2946162	0.7831	5	158506769	T	C	0.7836	0.997	0.978	1.017	-0.0027	0.0099	85934	401577	5	158506769	5	158506769	*	rs2946162	Y	5	157933777	chr5:157933777	rs2946162	t	c	0.7948	-0.0389	0.008	1.016e-06	157933777	158506769	5	158506769	5	158506769	*	Y	0.272727	-4.8625
5_158507485_T_G	rs2946163	5	158507485	T	G	0.0027	1.00301	0.983284	1.02249	0.2176	11	rs2946163	0.785	5	158507485	T	G	0.7824	0.997	0.978	1.017	-0.0027	0.0099	85934	401577	5	158507485	5	158507485	*	rs2946163	K	5	157934493	chr5:157934493	rs2946163	t	g	0.7947	-0.0386	0.008	1.229e-06	157934493	158507485	5	158507485	5	158507485	*	K	0.272727	-4.825
5_158507522_A_G	rs2963449	5	158507522	A	G	0.0027	1.00301	0.983284	1.02249	0.2164	11	rs2963449	0.7826	5	158507522	A	G	0.7836	0.997	0.978	1.017	-0.0027	0.0099	85934	401577	5	158507522	5	158507522	*	rs2963449	R	5	157934530	chr5:157934530	rs2963449	a	g	0.7948	-0.0389	0.008	1.016e-06	157934530	158507522	5	158507522	5	158507522	*	R	0.272727	-4.8625
5_158510175_A_C	rs2946158	5	158510175	A	C	-0.001	0.999001	0.982318	1.01626	0.3453	11	rs2946158	0.9038	5	158510175	A	C	0.6547	1.001	0.984	1.018	0.001	0.0085	85934	401577	5	158510175	5	158510175	*	rs2946158	M	5	157937183	chr5:157937183	rs2946158	a	c	0.6642	-0.0269	0.0068	7.731e-05	157937183	158510175	5	158510175	5	158510175	*	M	-0.117647	-3.95588
5_158510339_G_A	rs2964504	5	158510339	G	A	-0.001	0.999	0.982	1.016	0.3453	10	rs2964504	0.9046	5	158510339	A	G	0.3453	0.999	0.982	1.016	-0.001	0.0085	85934	401577	5	158510339	5	158510339	*	rs2964504	R	5	157937347	chr5:157937347	rs2964504	a	g	0.3358	0.0268	0.0068	8.22e-05	157937347	158510339	5	158510339	5	158510339	*	R	-0.117647	3.94118
5_158510418_A_G	rs2963448	5	158510418	A	G	-0.0011	0.999001	0.982318	1.01523	0.3453	11	rs2963448	0.9009	5	158510418	A	G	0.6547	1.001	0.985	1.018	0.0011	0.0085	85934	401577	5	158510418	5	158510418	*	rs2963448	R	5	157937426	chr5:157937426	rs2963448	a	g	0.6642	-0.0269	0.0068	7.731e-05	157937426	158510418	5	158510418	5	158510418	*	R	-0.129412	-3.95588
5_158510514_A_G	rs2963447	5	158510514	A	G	-0.0011	0.999001	0.982318	1.01523	0.3452	11	rs2963447	0.8938	5	158510514	A	G	0.6548	1.001	0.985	1.018	0.0011	0.0085	85934	401577	5	158510514	5	158510514	*	rs2963447	R	5	157937522	chr5:157937522	rs2963447	a	g	0.6642	-0.0268	0.0068	8.22e-05	157937522	158510514	5	158510514	5	158510514	*	R	-0.129412	-3.94118
5_158510602_T_C	rs2964505	5	158510602	T	C	-0.0011	0.999001	0.982318	1.01523	0.3452	11	rs2964505	0.8935	5	158510602	T	C	0.6548	1.001	0.985	1.018	0.0011	0.0085	85934	401577	5	158510602	5	158510602	*	rs2964505	Y	5	157937610	chr5:157937610	rs2964505	t	c	0.6589	-0.0276	0.0069	6.497e-05	157937610	158510602	5	158510602	5	158510602	*	Y	-0.129412	-4
5_158510647_G_A	rs2964506	5	158510647	G	A	-0.001	0.999	0.982	1.016	0.3452	10	rs2964506	0.904	5	158510647	A	G	0.3452	0.999	0.982	1.016	-0.001	0.0085	85934	401577	5	158510647	5	158510647	*	rs2964506	R	5	157937655	chr5:157937655	rs2964506	a	g	0.3411	0.0276	0.0069	6.497e-05	157937655	158510647	5	158510647	5	158510647	*	R	-0.117647	4
5_158510679_G_A	rs2964507	5	158510679	G	A	-0.001	0.999	0.982	1.016	0.3453	10	rs2964507	0.9048	5	158510679	A	G	0.3453	0.999	0.982	1.016	-0.001	0.0085	85934	401577	5	158510679	5	158510679	*	rs2964507	R	5	157937687	chr5:157937687	rs2964507	a	g	0.3411	0.0276	0.0069	6.497e-05	157937687	158510679	5	158510679	5	158510679	*	R	-0.117647	4
5_158511494_C_A	rs2963446	5	158511494	C	A	-0.0011	0.999	0.982	1.016	0.3454	10	rs2963446	0.8991	5	158511494	A	C	0.3454	0.999	0.982	1.016	-0.0011	0.0085	85934	401577	5	158511494	5	158511494	*	rs2963446	M	5	157938502	chr5:157938502	rs2963446	a	c	0.3358	0.0268	0.0068	8.22e-05	157938502	158511494	5	158511494	5	158511494	*	M	-0.129412	3.94118
5_158511816_A_G	rs2963445	5	158511816	A	G	0.0022	1.002	0.983284	1.02145	0.2161	11	rs2963445	0.8207	5	158511816	A	G	0.7839	0.998	0.979	1.017	-0.0022	0.0099	85934	401577	5	158511816	5	158511816	*	rs2963445	R	5	157938824	chr5:157938824	rs2963445	a	g	0.795	-0.0391	0.008	8.938e-07	157938824	158511816	5	158511816	5	158511816	*	R	0.222222	-4.8875
5_158511862_C_G	rs2963444	5	158511862	C	G	0.0005	1	0.984252	1.01729	0.3473	6	rs2963444	0.9489	5	158511862	C	G	0.6527	1	0.983	1.016	-0.0005	0.0085	85934	401577	5	158511862	5	158511862	*	rs2963444	V	5	157938870	chr5:157938870	rs2963444	c	g	0.6616	-0.0267	0.0067	6.762e-05	157938870	158511862	5	158511862	5	158511862	*	V	0.0588235	-3.98507
5_158512319_A_G	rs2963443	5	158512319	A	G	-0.001	0.999001	0.982318	1.01626	0.3453	11	rs2963443	0.9027	5	158512319	A	G	0.6547	1.001	0.984	1.018	0.001	0.0085	85934	401577	5	158512319	5	158512319	*	rs2963443	R	5	157939327	chr5:157939327	rs2963443	a	g	0.6642	-0.0268	0.0068	8.22e-05	157939327	158512319	5	158512319	5	158512319	*	R	-0.117647	-3.94118
5_158512394_G_A	rs2946157	5	158512394	G	A	-0.001	0.999	0.982	1.016	0.3453	10	rs2946157	0.905	5	158512394	A	G	0.3453	0.999	0.982	1.016	-0.001	0.0085	85934	401577	5	158512394	5	158512394	*	rs2946157	R	5	157939402	chr5:157939402	rs2946157	a	g	0.3357	0.0268	0.0068	8.22e-05	157939402	158512394	5	158512394	5	158512394	*	R	-0.117647	3.94118
5_158512486_T_C	rs11747527	5	158512486	T	C	0.0031	1.00301	0.982318	1.02459	0.1803	11	rs11747527	0.772	5	158512486	T	C	0.8197	0.997	0.976	1.018	-0.0031	0.0106	85934	401577	5	158512486	5	158512486	*	rs11747527	Y	5	157939494	chr5:157939494	rs11747527	t	c	0.8253	-0.0336	0.0085	7.437e-05	157939494	158512486	5	158512486	5	158512486	*	Y	0.292453	-3.95294
5_158512575_G_A	rs2964509	5	158512575	G	A	-0.0012	0.999	0.982	1.016	0.3453	10	rs2964509	0.889	5	158512575	A	G	0.3453	0.999	0.982	1.016	-0.0012	0.0085	85934	401577	5	158512575	5	158512575	*	rs2964509	R	5	157939583	chr5:157939583	rs2964509	a	g	0.3358	0.0268	0.0068	8.22e-05	157939583	158512575	5	158512575	5	158512575	*	R	-0.141176	3.94118
5_158513166_G_A	rs2964510	5	158513166	G	A	-0.0015	0.999	0.982	1.015	0.3452	10	rs2964510	0.8616	5	158513166	A	G	0.3452	0.999	0.982	1.015	-0.0015	0.0085	85934	401577	5	158513166	5	158513166	*	rs2964510	R	5	157940174	chr5:157940174	rs2964510	a	g	0.3356	0.0269	0.0068	7.731e-05	157940174	158513166	5	158513166	5	158513166	*	R	-0.176471	3.95588
5_158513285_A_G	rs2963442	5	158513285	A	G	-0.0014	0.999001	0.982318	1.01523	0.3452	11	rs2963442	0.8734	5	158513285	A	G	0.6548	1.001	0.985	1.018	0.0014	0.0085	85934	401577	5	158513285	5	158513285	*	rs2963442	R	5	157940293	chr5:157940293	rs2963442	a	g	0.6644	-0.0268	0.0068	8.22e-05	157940293	158513285	5	158513285	5	158513285	*	R	-0.164706	-3.94118
5_158515688_G_T	rs2963440	5	158515688	G	T	-0.0069	0.993	0.976	1.01	0.3165	10	rs2963440	0.4253	5	158515688	T	G	0.3165	0.993	0.976	1.01	-0.0069	0.0087	85934	401577	5	158515688	5	158515688	*	rs2963440	K	5	157942696	chr5:157942696	rs2963440	t	g	0.3096	0.0285	0.0069	3.72e-05	157942696	158515688	5	158515688	5	158515688	*	K	-0.793103	4.13043
5_158515966_A_C	rs2964511	5	158515966	A	C	-0.0052	0.995025	0.977517	1.01215	0.3187	11	rs2964511	0.5529	5	158515966	A	C	0.6813	1.005	0.988	1.023	0.0052	0.0087	85934	401577	5	158515966	5	158515966	*	rs2964511	V	5	157942974	chr5:157942974	rs2964511	a	c	0.6875	-0.0281	0.0069	4.775e-05	157942974	158515966	5	158515966	5	158515966	*	V	-0.597701	-4.07246
5_158516213_G_C	rs2860446	5	158516213	G	C	-0.0072	0.993	0.976	1.01	0.3163	5	rs2860446	0.4058	5	158516213	C	G	0.3163	0.993	0.976	1.01	-0.0072	0.0087	85934	401577	5	158516213	5	158516213	*	rs2860446	S	5	157943221	chr5:157943221	rs2860446	c	g	0.3089	0.0282	0.0069	4.488e-05	157943221	158516213	5	158516213	5	158516213	*	S	-0.827586	4.08696
5_158516221_C_T	rs2419902	5	158516221	C	T	-0.0073	0.993	0.976	1.01	0.3163	10	rs2419902	0.404	5	158516221	T	C	0.3163	0.993	0.976	1.01	-0.0073	0.0087	85934	401577	5	158516221	5	158516221	*	rs2419902	H	5	157943229	chr5:157943229	rs2419902	t	c	0.309	0.0282	0.0069	4.488e-05	157943229	158516221	5	158516221	5	158516221	*	H	-0.83908	4.08696
5_158516468_C_A	rs2419901	5	158516468	C	A	-0.007	0.993	0.976	1.01	0.3166	10	rs2419901	0.4237	5	158516468	A	C	0.3166	0.993	0.976	1.01	-0.007	0.0087	85934	401577	5	158516468	5	158516468	*	rs2419901	M	5	157943476	chr5:157943476	rs2419901	a	c	0.3099	0.0283	0.0069	4.216e-05	157943476	158516468	5	158516468	5	158516468	*	M	-0.804598	4.10145
5_158516959_T_A	rs2946156	5	158516959	T	A	0.0021	1.002	0.983	1.022	0.2161	5	rs2946156	0.8335	5	158516959	A	T	0.2161	1.002	0.983	1.022	0.0021	0.0099	85934	401577	5	158516959	5	158516959	*	rs2946156	W	5	157943967	chr5:157943967	rs2946156	a	t	0.2048	0.0391	0.008	8.938e-07	157943967	158516959	5	158516959	5	158516959	*	W	0.212121	4.8875
5_158518172_G_A	rs10515764	5	158518172	G	A	0.0045	1.005	0.984	1.026	0.1791	10	rs10515764	0.6698	5	158518172	A	G	0.1791	1.005	0.984	1.026	0.0045	0.0106	85934	401577	5	158518172	5	158518172	*	rs10515764	R	5	157945180	chr5:157945180	rs10515764	a	g	0.1732	0.0323	0.0085	0.0001398	157945180	158518172	5	158518172	5	158518172	*	R	0.424528	3.8
5_158519782_A_G	rs2860432	5	158519782	A	G	-0.0005	0.999001	0.979432	1.02041	0.1893	11	rs2860432	0.9602	5	158519782	A	G	0.8107	1.001	0.98	1.021	0.0005	0.0104	85934	401577	5	158519782	5	158519782	*	rs2860432	R	5	157946790	chr5:157946790	rs2860432	a	g	0.8199	-0.0329	0.0083	6.964e-05	157946790	158519782	5	158519782	5	158519782	*	R	-0.0480769	-3.96386
5_158521469_G_C	rs2963439	5	158521469	G	C	-0.0005	1	0.979	1.02	0.1893	5	rs2963439	0.9607	5	158521469	C	G	0.1893	1	0.979	1.02	-0.0005	0.0104	85934	401577	5	158521469	5	158521469	*	rs2963439	S	5	157948477	chr5:157948477	rs2963439	c	g	0.1799	0.0333	0.0084	7.022e-05	157948477	158521469	5	158521469	5	158521469	*	S	-0.0480769	3.96429
5_158525639_A_G	rs2419655	5	158525639	A	G	0.0008	1.001	0.980392	1.02145	0.1895	11	rs2419655	0.9417	5	158525639	A	G	0.8105	0.999	0.979	1.02	-0.0008	0.0104	85934	401577	5	158525639	5	158525639	*	rs2419655	R	5	157952647	chr5:157952647	rs2419655	a	g	0.8198	-0.0332	0.0083	5.975e-05	157952647	158525639	5	158525639	5	158525639	*	R	0.0769231	-4
5_158526805_C_T	rs2963436	5	158526805	C	T	0.0001	1	0.98	1.02	0.1903	10	rs2963436	0.9906	5	158526805	T	C	0.1903	1	0.98	1.02	0.0001	0.0103	85934	401577	5	158526805	5	158526805	*	rs2963436	Y	5	157953813	chr5:157953813	rs2963436	t	c	0.1805	0.033	0.0084	8.157e-05	157953813	158526805	5	158526805	5	158526805	*	Y	0.00970874	3.92857
5_158527654_G_A	rs2946165	5	158527654	G	A	0.0072	1.007	0.988	1.027	0.2194	10	rs2946165	0.4618	5	158527654	A	G	0.2194	1.007	0.988	1.027	0.0072	0.0098	85934	401577	5	158527654	5	158527654	*	rs2946165	R	5	157954662	chr5:157954662	rs2946165	a	g	0.207	0.0296	0.008	0.0001994	157954662	158527654	5	158527654	5	158527654	*	R	0.734694	3.7
5_158528347_C_T	rs73311211	5	158528347	C	T	0.0001	1	0.98	1.021	0.1902	10	rs73311211	0.9944	5	158528347	T	C	0.1902	1	0.98	1.021	0.0001	0.0104	85934	401577	5	158528347	5	158528347	*	rs73311211	Y	5	157955355	chr5:157955355	rs73311211	t	c	0.1807	0.033	0.0084	8.157e-05	157955355	158528347	5	158528347	5	158528347	*	Y	0.00961538	3.92857
5_158531424_C_T	rs2946178	5	158531424	C	T	-0.0001	1	0.98	1.02	0.1904	10	rs2946178	0.9943	5	158531424	T	C	0.1904	1	0.98	1.02	-0.0001	0.0104	85934	401577	5	158531424	5	158531424	*	rs2946178	Y	5	157958432	chr5:157958432	rs2946178	t	c	0.1808	0.0329	0.0083	6.964e-05	157958432	158531424	5	158531424	5	158531424	*	Y	-0.00961538	3.96386
5_158531752_G_T	rs2946177	5	158531752	G	T		1	0.98	1.021	0.1904	10	rs2946177	0.9965	5	158531752	T	G	0.1904	1	0.98	1.021	0	0.0104	85934	401577	5	158531752	5	158531752	*	rs2946177	K	5	157958760	chr5:157958760	rs2946177	t	g	0.1808	0.0328	0.0083	7.326e-05	157958760	158531752	5	158531752	5	158531752	*	K		3.95181
5_158534895_T_C	rs1878936	5	158534895	T	C	0.0019	1.002	0.982318	1.02145	0.2166	11	rs1878936	0.8469	5	158534895	T	C	0.7834	0.998	0.979	1.018	-0.0019	0.0099	85934	401577	5	158534895	5	158534895	*	rs1878936	H	5	157961903	chr5:157961903	rs1878936	t	c	0.7947	-0.0389	0.008	1.016e-06	157961903	158534895	5	158534895	5	158534895	*	H	0.191919	-4.8625
5_158535077_T_C	rs1878935	5	158535077	T	C	0.0026	1.00301	0.983284	1.02249	0.2178	11	rs1878935	0.7944	5	158535077	T	C	0.7822	0.997	0.978	1.017	-0.0026	0.0099	85934	401577	5	158535077	5	158535077	*	rs1878935	Y	5	157962085	chr5:157962085	rs1878935	t	c	0.7946	-0.0388	0.008	1.083e-06	157962085	158535077	5	158535077	5	158535077	*	Y	0.262626	-4.85
5_158536609_A_C	rs2963434	5	158536609	A	C	0.002	1.002	0.982318	1.02145	0.2165	11	rs2963434	0.842	5	158536609	A	C	0.7835	0.998	0.979	1.018	-0.002	0.0099	85934	401577	5	158536609	5	158536609	*	rs2963434	M	5	157963617	chr5:157963617	rs2963434	a	c	0.795	-0.0391	0.008	8.938e-07	157963617	158536609	5	158536609	5	158536609	*	M	0.20202	-4.8875
5_158537772_A_G	rs2963433	5	158537772	A	G	0.0021	1.002	0.983284	1.02145	0.2164	11	rs2963433	0.8296	5	158537772	A	G	0.7836	0.998	0.979	1.017	-0.0021	0.0099	85934	401577	5	158537772	5	158537772	*	rs2963433	R	5	157964780	chr5:157964780	rs2963433	a	g	0.795	-0.0388	0.008	1.083e-06	157964780	158537772	5	158537772	5	158537772	*	R	0.212121	-4.85
5_158541247_C_T	rs2162858	5	158541247	C	T	0.002	1.002	0.983	1.022	0.2163	10	rs2162858	0.8401	5	158541247	T	C	0.2163	1.002	0.983	1.022	0.002	0.0099	85934	401577	5	158541247	5	158541247	*	rs2162858	Y	5	157968255	chr5:157968255	rs2162858	t	c	0.2049	0.0389	0.008	1.016e-06	157968255	158541247	5	158541247	5	158541247	*	Y	0.20202	4.8625
5_158541669_G_C	rs1023666	5	158541669	G	C	0.0024	1.002	0.983	1.022	0.2164	5	rs1023666	0.8066	5	158541669	C	G	0.2164	1.002	0.983	1.022	0.0024	0.0099	85934	401577	5	158541669	5	158541669	*	rs1023666	S	5	157968677	chr5:157968677	rs1023666	c	g	0.2051	0.039	0.008	9.53e-07	157968677	158541669	5	158541669	5	158541669	*	S	0.242424	4.875
5_158543424_C_T	rs2963431	5	158543424	C	T	0.0098	1.01	0.991	1.029	0.2469	10	rs2963431	0.2994	5	158543424	T	C	0.2469	1.01	0.991	1.029	0.0098	0.0095	85934	401577	5	158543424	5	158543424	*	rs2963431	Y	5	157970432	chr5:157970432	rs2963431	t	c	0.2316	0.0352	0.0076	4.118e-06	157970432	158543424	5	158543424	5	158543424	*	Y	1.03158	4.63158
5_158546391_T_C	rs2963429	5	158546391	T	C	-0.0034	0.997009	0.979432	1.0142	0.3179	11	rs2963429	0.6989	5	158546391	T	C	0.6821	1.003	0.986	1.021	0.0034	0.0087	85934	401577	5	158546391	5	158546391	*	rs2963429	Y	5	157973399	chr5:157973399	rs2963429	t	c	0.6899	-0.026	0.0069	0.0001682	157973399	158546391	5	158546391	5	158546391	*	Y	-0.390805	-3.76812
5_158548962_G_T	rs2914216	5	158548962	G	T	-0.0037	0.996	0.979	1.013	0.3166	10	rs2914216	0.6718	5	158548962	T	G	0.3166	0.996	0.979	1.013	-0.0037	0.0087	85934	401577	5	158548962	5	158548962	*	rs2914216	K	5	157975970	chr5:157975970	rs2914216	t	g	0.3098	0.0268	0.0069	0.0001052	157975970	158548962	5	158548962	5	158548962	*	K	-0.425287	3.88406
5_158550415_A_G	rs970916	5	158550415	A	G	0.0031	1.00301	0.984252	1.02249	0.2149	11	rs970916	0.7581	5	158550415	A	G	0.7851	0.997	0.978	1.016	-0.0031	0.0099	85934	401577	5	158550415	5	158550415	*	rs970916	R	5	157977423	chr5:157977423	rs970916	a	g	0.7969	-0.038	0.008	1.793e-06	157977423	158550415	5	158550415	5	158550415	*	R	0.313131	-4.75
5_158554977_T_G	rs2419921	5	158554977	T	G	-0.0055	0.994036	0.977517	1.01215	0.295	11	rs2419921	0.5395	5	158554977	T	G	0.705	1.006	0.988	1.023	0.0055	0.0089	85934	401577	5	158554977	5	158554977	*	rs2419921	K	5	157981985	chr5:157981985	rs2419921	t	g	0.7076	-0.0248	0.007	0.0004074	157981985	158554977	5	158554977	5	158554977	*	K	-0.617978	-3.54286
5_158555322_C_T	rs2963426	5	158555322	C	T	-0.0054	0.995	0.977	1.012	0.295	10	rs2963426	0.5409	5	158555322	T	C	0.295	0.995	0.977	1.012	-0.0054	0.0089	85934	401577	5	158555322	5	158555322	*	rs2963426	Y	5	157982330	chr5:157982330	rs2963426	t	c	0.2924	0.0251	0.007	0.0003462	157982330	158555322	5	158555322	5	158555322	*	Y	-0.606742	3.58571
5_158555748_T_G	rs2419922	5	158555748	T	G	-0.0062	0.994036	0.976562	1.01112	0.2936	11	rs2419922	0.488	5	158555748	T	G	0.7064	1.006	0.989	1.024	0.0062	0.0089	85934	401577	5	158555748	5	158555748	*	rs2419922	K	5	157982756	chr5:157982756	rs2419922	t	g	0.7079	-0.0251	0.007	0.0003462	157982756	158555748	5	158555748	5	158555748	*	K	-0.696629	-3.58571
5_158555771_A_G	rs2419923	5	158555771	A	G	-0.0063	0.994036	0.976562	1.01112	0.2933	11	rs2419923	0.4799	5	158555771	A	G	0.7067	1.006	0.989	1.024	0.0063	0.0089	85934	401577	5	158555771	5	158555771	*	rs2419923	R	5	157982779	chr5:157982779	rs2419923	a	g	0.7079	-0.0251	0.007	0.0003462	157982779	158555771	5	158555771	5	158555771	*	R	-0.707865	-3.58571
5_158556313_T_A	rs1017308	5	158556313	T	A	-0.0062	0.994	0.977	1.011	0.2933	5	rs1017308	0.4848	5	158556313	A	T	0.2933	0.994	0.977	1.011	-0.0062	0.0089	85934	401577	5	158556313	5	158556313	*	rs1017308	H	5	157983321	chr5:157983321	rs1017308	a	t	0.2921	0.025	0.007	0.0003656	157983321	158556313	5	158556313	5	158556313	*	H	-0.696629	3.57143
5_158556764_A_G	rs1981973	5	158556764	A	G	-0.0063	0.994036	0.976562	1.01112	0.2934	11	rs1981973	0.4795	5	158556764	A	G	0.7066	1.006	0.989	1.024	0.0063	0.0089	85934	401577	5	158556764	5	158556764	*	rs1981973	R	5	157983772	chr5:157983772	rs1981973	a	g	0.7079	-0.0249	0.007	0.000386	157983772	158556764	5	158556764	5	158556764	*	R	-0.707865	-3.55714
5_158557471_A_G	rs1122249	5	158557471	A	G	-0.0006	0.999001	0.982318	1.01626	0.3239	11	rs1122249	0.9477	5	158557471	A	G	0.6761	1.001	0.984	1.018	0.0006	0.0087	85934	401577	5	158557471	5	158557471	*	rs1122249	R	5	157984479	chr5:157984479	rs1122249	a	g	0.6834	-0.0254	0.0069	0.0002373	157984479	158557471	5	158557471	5	158557471	*	R	-0.0689655	-3.68116
5_158558722_C_G	rs1465573	5	158558722	C	G	0.0005	1	0.980392	1.02145	0.1892	6	rs1465573	0.9647	5	158558722	C	G	0.8108	1	0.979	1.02	-0.0005	0.0104	85934	401577	5	158558722	5	158558722	*	rs1465573	S	5	157985730	chr5:157985730	rs1465573	c	g	0.8174	-0.0377	0.0083	5.169e-06	157985730	158558722	5	158558722	5	158558722	*	S	0.0480769	-4.54217
5_158559548_C_G	rs2914219	5	158559548	C	G	-0.0055	0.994036	0.977517	1.01215	0.2943	6	rs2914219	0.537	5	158559548	C	G	0.7057	1.006	0.988	1.023	0.0055	0.0089	85934	401577	5	158559548	5	158559548	*	rs2914219	S	5	157986556	chr5:157986556	rs2914219	c	g	0.708	-0.0255	0.007	0.0002779	157986556	158559548	5	158559548	5	158559548	*	S	-0.617978	-3.64286
5_158560211_A_G	rs2963482	5	158560211	A	G	0.0002	1	0.983284	1.01729	0.3265	11	rs2963482	0.9845	5	158560211	A	G	0.6735	1	0.983	1.017	-0.0002	0.0087	85934	401577	5	158560211	5	158560211	*	rs2963482	R	5	157987219	chr5:157987219	rs2963482	a	g	0.6825	-0.0262	0.0068	0.0001182	157987219	158560211	5	158560211	5	158560211	*	R	0.0229885	-3.85294
5_158560240_C_T	rs2963481	5	158560240	C	T	-0.0062	0.994	0.977	1.011	0.2926	10	rs2963481	0.4896	5	158560240	T	C	0.2926	0.994	0.977	1.011	-0.0062	0.0089	85934	401577	5	158560240	5	158560240	*	rs2963481	Y	5	157987248	chr5:157987248	rs2963481	t	c	0.2916	0.0258	0.007	0.0002353	157987248	158560240	5	158560240	5	158560240	*	Y	-0.696629	3.68571
5_158561236_C_T	rs2914220	5	158561236	C	T	-0.0103	0.99	0.973	1.007	0.3175	10	rs2914220	0.2355	5	158561236	T	C	0.3175	0.99	0.973	1.007	-0.0103	0.0087	85934	401577	5	158561236	5	158561236	*	rs2914220	Y	5	157988244	chr5:157988244	rs2914220	t	c	0.3186	0.0264	0.007	0.0001677	157988244	158561236	5	158561236	5	158561236	*	Y	-1.18391	3.77143
5_158562972_T_C	rs2914221	5	158562972	T	C	-0.0062	0.994036	0.974659	1.01317	0.213	11	rs2914221	0.5297	5	158562972	T	C	0.787	1.006	0.987	1.026	0.0062	0.0099	85934	401577	5	158562972	5	158562972	*	rs2914221	Y	5	157989980	chr5:157989980	rs2914221	t	c	0.792	-0.0344	0.0079	1.183e-05	157989980	158562972	5	158562972	5	158562972	*	Y	-0.626263	-4.35443
5_158563173_G_A	rs2914222	5	158563173	G	A	-0.0111	0.989	0.972	1.006	0.316	10	rs2914222	0.203	5	158563173	A	G	0.316	0.989	0.972	1.006	-0.0111	0.0087	85934	401577	5	158563173	5	158563173	*	rs2914222	R	5	157990181	chr5:157990181	rs2914222	a	g	0.3171	0.0247	0.0068	0.0002842	157990181	158563173	5	158563173	5	158563173	*	R	-1.27586	3.63235
5_158563282_T_G	rs2963480	5	158563282	T	G	-0.0111	0.98912	0.971817	1.00604	0.3165	11	rs2963480	0.2054	5	158563282	T	G	0.6835	1.011	0.994	1.029	0.0111	0.0087	85934	401577	5	158563282	5	158563282	*	rs2963480	K	5	157990290	chr5:157990290	rs2963480	t	g	0.6827	-0.0246	0.0068	0.0003008	157990290	158563282	5	158563282	5	158563282	*	K	-1.27586	-3.61765
5_158563423_C_G	rs2963479	5	158563423	C	G	-0.0054	0.995025	0.978474	1.01112	0.3474	6	rs2963479	0.5299	5	158563423	C	G	0.6526	1.005	0.989	1.022	0.0054	0.0085	85934	401577	5	158563423	5	158563423	*	rs2963479	S	5	157990431	chr5:157990431	rs2963479	c	g	0.656	-0.0262	0.0069	0.0001498	157990431	158563423	5	158563423	5	158563423	*	S	-0.635294	-3.7971
5_158565215_T_A	rs890945	5	158565215	T	A	-0.0062	0.994	0.975	1.013	0.2129	5	rs890945	0.53	5	158565215	A	T	0.2129	0.994	0.975	1.013	-0.0062	0.0099	85934	401577	5	158565215	5	158565215	*	rs890945	W	5	157992223	chr5:157992223	rs890945	a	t	0.208	0.0343	0.0079	1.254e-05	157992223	158565215	5	158565215	5	158565215	*	W	-0.626263	4.34177
5_158565656_C_T	rs2914223	5	158565656	C	T	-0.0109	0.989	0.972	1.006	0.3159	10	rs2914223	0.2137	5	158565656	T	C	0.3159	0.989	0.972	1.006	-0.0109	0.0087	85934	401577	5	158565656	5	158565656	*	rs2914223	Y	5	157992664	chr5:157992664	rs2914223	t	c	0.3171	0.0247	0.0068	0.0002842	157992664	158565656	5	158565656	5	158565656	*	Y	-1.25287	3.63235
5_158565686_G_A	rs2963478	5	158565686	G	A	-0.011	0.989	0.972	1.006	0.3159	10	rs2963478	0.2089	5	158565686	A	G	0.3159	0.989	0.972	1.006	-0.011	0.0087	85934	401577	5	158565686	5	158565686	*	rs2963478	R	5	157992694	chr5:157992694	rs2963478	a	g	0.3171	0.0249	0.0068	0.0002535	157992694	158565686	5	158565686	5	158565686	*	R	-1.26437	3.66176
5_158567536_A_G	rs1030472	5	158567536	A	G	-0.004	0.996016	0.976562	1.01523	0.2135	11	rs1030472	0.6894	5	158567536	A	G	0.7865	1.004	0.985	1.024	0.004	0.0099	85934	401577	5	158567536	5	158567536	*	rs1030472	R	5	157994544	chr5:157994544	rs1030472	a	g	0.7918	-0.0333	0.0079	2.229e-05	157994544	158567536	5	158567536	5	158567536	*	R	-0.40404	-4.21519
5_158567797_A_G	rs2963476	5	158567797	A	G	-0.0052	0.995025	0.97561	1.0142	0.212	11	rs2963476	0.6038	5	158567797	A	G	0.788	1.005	0.986	1.025	0.0052	0.0099	85934	401577	5	158567797	5	158567797	*	rs2963476	R	5	157994805	chr5:157994805	rs2963476	a	g	0.7932	-0.0332	0.0079	2.359e-05	157994805	158567797	5	158567797	5	158567797	*	R	-0.525253	-4.20253
5_158568795_G_A	rs1428445	5	158568795	G	A	-0.004	0.996	0.977	1.016	0.2134	10	rs1428445	0.6879	5	158568795	A	G	0.2134	0.996	0.977	1.016	-0.004	0.0099	85934	401577	5	158568795	5	158568795	*	rs1428445	R	5	157995803	chr5:157995803	rs1428445	a	g	0.2079	0.0341	0.0079	1.409e-05	157995803	158568795	5	158568795	5	158568795	*	R	-0.40404	4.31646
5_158569321_C_T	rs2963475	5	158569321	C	T	-0.0037	0.996	0.977	1.016	0.2133	10	rs2963475	0.7103	5	158569321	T	C	0.2133	0.996	0.977	1.016	-0.0037	0.0099	85934	401577	5	158569321	5	158569321	*	rs2963475	Y	5	157996329	chr5:157996329	rs2963475	t	c	0.2078	0.0338	0.0079	1.675e-05	157996329	158569321	5	158569321	5	158569321	*	Y	-0.373737	4.27848
5_158571562_G_A	rs2963474	5	158571562	G	A	-0.0045	0.996	0.976	1.015	0.2121	10	rs2963474	0.6534	5	158571562	A	G	0.2121	0.996	0.976	1.015	-0.0045	0.0099	85934	401577	5	158571562	5	158571562	*	rs2963474	R	5	157998570	chr5:157998570	rs2963474	a	g	0.2075	0.0339	0.0079	1.582e-05	157998570	158571562	5	158571562	5	158571562	*	R	-0.454545	4.29114
5_158571756_T_C	rs2914224	5	158571756	T	C	-0.0036	0.996016	0.977517	1.01626	0.2132	11	rs2914224	0.7147	5	158571756	T	C	0.7868	1.004	0.984	1.023	0.0036	0.0099	85934	401577	5	158571756	5	158571756	*	rs2914224	Y	5	157998764	chr5:157998764	rs2914224	t	c	0.7922	-0.0341	0.0079	1.409e-05	157998764	158571756	5	158571756	5	158571756	*	Y	-0.363636	-4.31646
5_158572014_G_A	rs2963472	5	158572014	G	A	-0.0038	0.996	0.977	1.016	0.2132	10	rs2963472	0.7007	5	158572014	A	G	0.2132	0.996	0.977	1.016	-0.0038	0.0099	85934	401577	5	158572014	5	158572014	*	rs2963472	R	5	157999022	chr5:157999022	rs2963472	a	g	0.2078	0.0341	0.0079	1.409e-05	157999022	158572014	5	158572014	5	158572014	*	R	-0.383838	4.31646
5_158572051_T_C	rs2914225	5	158572051	T	C	-0.0038	0.996016	0.977517	1.01523	0.2132	11	rs2914225	0.7054	5	158572051	T	C	0.7868	1.004	0.985	1.023	0.0038	0.0099	85934	401577	5	158572051	5	158572051	*	rs2914225	Y	5	157999059	chr5:157999059	rs2914225	t	c	0.7922	-0.034	0.0079	1.493e-05	157999059	158572051	5	158572051	5	158572051	*	Y	-0.383838	-4.3038
5_158572747_A_G	rs1835014	5	158572747	A	G	0.002	1.002	0.983284	1.02041	0.2412	11	rs1835014	0.8337	5	158572747	A	G	0.7588	0.998	0.98	1.017	-0.002	0.0095	85934	401577	5	158572747	5	158572747	*	rs1835014	R	5	157999755	chr5:157999755	rs1835014	a	g	0.7694	-0.0332	0.0075	1.063e-05	157999755	158572747	5	158572747	5	158572747	*	R	0.210526	-4.42667
5_158573218_G_A	rs2963471	5	158573218	G	A	-0.0036	0.996	0.977	1.016	0.2114	10	rs2963471	0.716	5	158573218	A	G	0.2114	0.996	0.977	1.016	-0.0036	0.01	85934	401577	5	158573218	5	158573218	*	rs2963471	R	5	158000226	chr5:158000226	rs2963471	a	g	0.2056	0.0343	0.0079	1.254e-05	158000226	158573218	5	158573218	5	158573218	*	R	-0.36	4.34177
5_158573827_T_C	rs1428443	5	158573827	T	C	0.0022	1.002	0.983284	1.02145	0.2413	11	rs1428443	0.8207	5	158573827	T	C	0.7587	0.998	0.979	1.017	-0.0022	0.0095	85934	401577	5	158573827	5	158573827	*	rs1428443	Y	5	158000835	chr5:158000835	rs1428443	t	c	0.7693	-0.0337	0.0075	7.809e-06	158000835	158573827	5	158573827	5	158573827	*	Y	0.231579	-4.49333
5_158573836_G_A	rs1428442	5	158573836	G	A	0.0024	1.002	0.984	1.021	0.2413	10	rs1428442	0.8002	5	158573836	A	G	0.2413	1.002	0.984	1.021	0.0024	0.0095	85934	401577	5	158573836	5	158573836	*	rs1428442	R	5	158000844	chr5:158000844	rs1428442	a	g	0.2308	0.0336	0.0075	8.308e-06	158000844	158573836	5	158573836	5	158573836	*	R	0.252632	4.48
5_158574128_G_A	rs2963470	5	158574128	G	A	0.0025	1.003	0.984	1.021	0.2413	10	rs2963470	0.7947	5	158574128	A	G	0.2413	1.003	0.984	1.021	0.0025	0.0095	85934	401577	5	158574128	5	158574128	*	rs2963470	R	5	158001136	chr5:158001136	rs2963470	a	g	0.2308	0.0336	0.0075	8.308e-06	158001136	158574128	5	158574128	5	158574128	*	R	0.263158	4.48
5_158574301_A_T	rs2963469	5	158574301	A	T	-0.004	0.996016	0.979432	1.01317	0.3465	6	rs2963469	0.6433	5	158574301	A	T	0.6535	1.004	0.987	1.021	0.004	0.0085	85934	401577	5	158574301	5	158574301	*	rs2963469	W	5	158001309	chr5:158001309	rs2963469	a	t	0.6583	-0.0249	0.0067	0.0002025	158001309	158574301	5	158574301	5	158574301	*	W	-0.470588	-3.71642
5_158576012_A_G	rs2963468	5	158576012	A	G	0.0012	1.001	0.982318	1.02041	0.2381	11	rs2963468	0.9007	5	158576012	A	G	0.7619	0.999	0.98	1.018	-0.0012	0.0096	85934	401577	5	158576012	5	158576012	*	rs2963468	R	5	158003020	chr5:158003020	rs2963468	a	g	0.7711	-0.0329	0.0076	1.674e-05	158003020	158576012	5	158576012	5	158576012	*	R	0.125	-4.32895
5_158578353_G_T	rs2914226	5	158578353	G	T	-0.0041	0.996	0.977	1.016	0.2103	10	rs2914226	0.6775	5	158578353	T	G	0.2103	0.996	0.977	1.016	-0.0041	0.01	85934	401577	5	158578353	5	158578353	*	rs2914226	K	5	158005361	chr5:158005361	rs2914226	t	g	0.2053	0.0345	0.0079	1.116e-05	158005361	158578353	5	158578353	5	158578353	*	K	-0.41	4.36709
5_158580157_C_T	rs2914228	5	158580157	C	T	0.0023	1.002	0.984	1.021	0.2416	10	rs2914228	0.8052	5	158580157	T	C	0.2416	1.002	0.984	1.021	0.0023	0.0095	85934	401577	5	158580157	5	158580157	*	rs2914228	Y	5	158007165	chr5:158007165	rs2914228	t	c	0.2305	0.0335	0.0076	1.171e-05	158007165	158580157	5	158580157	5	158580157	*	Y	0.242105	4.40789
5_158580256_C_T	rs2914229	5	158580256	C	T	-0.0041	0.996	0.977	1.016	0.2103	10	rs2914229	0.6835	5	158580256	T	C	0.2103	0.996	0.977	1.016	-0.0041	0.01	85934	401577	5	158580256	5	158580256	*	rs2914229	Y	5	158007264	chr5:158007264	rs2914229	t	c	0.2053	0.0346	0.0079	1.052e-05	158007264	158580256	5	158580256	5	158580256	*	Y	-0.41	4.37975
5_158584427_G_C	rs2914231	5	158584427	G	C	0.0025	1.003	0.984	1.021	0.2412	5	rs2914231	0.7949	5	158584427	C	G	0.2412	1.003	0.984	1.021	0.0025	0.0095	85934	401577	5	158584427	5	158584427	*	rs2914231	S	5	158011435	chr5:158011435	rs2914231	c	g	0.2306	0.0338	0.0076	9.771e-06	158011435	158584427	5	158584427	5	158584427	*	S	0.263158	4.44737
5_158584779_G_C	rs2901008	5	158584779	G	C	-0.0043	0.996	0.976	1.015	0.2102	5	rs2901008	0.6677	5	158584779	C	G	0.2102	0.996	0.976	1.015	-0.0043	0.01	85934	401577	5	158584779	5	158584779	*	rs2901008	S	5	158011787	chr5:158011787	rs2901008	c	g	0.2053	0.0346	0.0079	1.052e-05	158011787	158584779	5	158584779	5	158584779	*	S	-0.43	4.37975
5_158586848_T_C	rs2914233	5	158586848	T	C		1	0.980392	1.01937	0.2145	11	rs2914233	0.997	5	158586848	T	C	0.7855	1	0.981	1.02	0	0.0099	85934	401577	5	158586848	5	158586848	*	rs2914233	Y	5	158013856	chr5:158013856	rs2914233	t	c	0.7946	-0.0278	0.008	0.0004765	158013856	158586848	5	158586848	5	158586848	*	Y		-3.475
5_158588895_G_A	rs1122080	5	158588895	G	A	-0.0075	0.993	0.972	1.013	0.1836	10	rs1122080	0.477	5	158588895	A	G	0.1836	0.993	0.972	1.013	-0.0075	0.0105	85934	401577	5	158588895	5	158588895	*	rs1122080	R	5	158015903	chr5:158015903	rs1122080	a	g	0.1803	0.0288	0.0083	0.000498	158015903	158588895	5	158588895	5	158588895	*	R	-0.714286	3.46988
5_158593417_A_G	rs1651274	5	158593417	A	G	0.0023	1.002	0.983284	1.02145	0.2373	11	rs1651274	0.8117	5	158593417	A	G	0.7627	0.998	0.979	1.017	-0.0023	0.0096	85934	401577	5	158593417	5	158593417	*	rs1651274	R	5	158020425	chr5:158020425	rs1651274	a	g	0.7722	-0.034	0.0076	8.653e-06	158020425	158593417	5	158593417	5	158593417	*	R	0.239583	-4.47368
5_158593782_C_A	rs975630	5	158593782	C	A	-0.0047	0.995	0.976	1.015	0.2062	10	rs975630	0.6403	5	158593782	A	C	0.2062	0.995	0.976	1.015	-0.0047	0.01	85934	401577	5	158593782	5	158593782	*	rs975630	M	5	158020790	chr5:158020790	rs975630	a	c	0.2025	0.0348	0.008	1.224e-05	158020790	158593782	5	158593782	5	158593782	*	M	-0.47	4.35
5_158595033_A_G	rs2434612	5	158595033	A	G	-0.0024	0.998004	0.978474	1.01729	0.2106	11	rs2434612	0.814	5	158595033	A	G	0.7894	1.002	0.983	1.022	0.0024	0.01	85934	401577	5	158595033	5	158595033	*	rs2434612	R	5	158022041	chr5:158022041	rs2434612	a	g	0.7955	-0.0351	0.008	1.029e-05	158022041	158595033	5	158595033	5	158595033	*	R	-0.24	-4.3875
5_158595195_T_G	rs2434264	5	158595195	T	G	-0.0041	0.996016	0.979432	1.01317	0.3426	11	rs2434264	0.6286	5	158595195	T	G	0.6574	1.004	0.987	1.021	0.0041	0.0086	85934	401577	5	158595195	5	158595195	*	rs2434264	K	5	158022203	chr5:158022203	rs2434264	t	g	0.6605	-0.0234	0.0067	0.0004793	158022203	158595195	5	158595195	5	158595195	*	K	-0.476744	-3.49254
5_158595716_C_T	rs1650527	5	158595716	C	T	0.0022	1.002	0.984	1.021	0.2372	10	rs1650527	0.8174	5	158595716	T	C	0.2372	1.002	0.984	1.021	0.0022	0.0096	85934	401577	5	158595716	5	158595716	*	rs1650527	Y	5	158022724	chr5:158022724	rs1650527	t	c	0.2278	0.034	0.0076	8.653e-06	158022724	158595716	5	158595716	5	158595716	*	Y	0.229167	4.47368
5_158595923_T_C	rs1651272	5	158595923	T	C	-0.004	0.996016	0.979432	1.01317	0.3425	11	rs1651272	0.6374	5	158595923	T	C	0.6575	1.004	0.987	1.021	0.004	0.0086	85934	401577	5	158595923	5	158595923	*	rs1651272	Y	5	158022931	chr5:158022931	rs1651272	t	c	0.6605	-0.0236	0.0067	0.0004285	158022931	158595923	5	158595923	5	158595923	*	Y	-0.465116	-3.52239
5_158597461_G_A	rs1650531	5	158597461	G	A	-0.0046	0.995	0.976	1.015	0.2062	10	rs1650531	0.6487	5	158597461	A	G	0.2062	0.995	0.976	1.015	-0.0046	0.0101	85934	401577	5	158597461	5	158597461	*	rs1650531	D	5	158024469	chr5:158024469	rs1650531	a	g	0.2025	0.035	0.008	1.09e-05	158024469	158597461	5	158597461	5	158597461	*	D	-0.455446	4.375
5_158598975_T_C	rs748510	5	158598975	T	C	0.0024	1.002	0.983284	1.02145	0.2373	11	rs748510	0.8003	5	158598975	T	C	0.7627	0.998	0.979	1.017	-0.0024	0.0096	85934	401577	5	158598975	5	158598975	*	rs748510	Y	5	158025983	chr5:158025983	rs748510	t	c	0.7722	-0.034	0.0076	8.653e-06	158025983	158598975	5	158598975	5	158598975	*	Y	0.25	-4.47368
5_158599719_C_T	rs890939	5	158599719	C	T	-0.0039	0.996	0.977	1.016	0.2068	10	rs890939	0.6981	5	158599719	T	C	0.2068	0.996	0.977	1.016	-0.0039	0.01	85934	401577	5	158599719	5	158599719	*	rs890939	Y	5	158026727	chr5:158026727	rs890939	t	c	0.2027	0.0347	0.008	1.296e-05	158026727	158599719	5	158599719	5	158599719	*	Y	-0.39	4.3375
5_158599736_C_T	rs890940	5	158599736	C	T	-0.0033	0.997	0.977	1.016	0.2106	10	rs890940	0.7419	5	158599736	T	C	0.2106	0.997	0.977	1.016	-0.0033	0.01	85934	401577	5	158599736	5	158599736	*	rs890940	Y	5	158026744	chr5:158026744	rs890940	t	c	0.2045	0.0355	0.008	8.148e-06	158026744	158599736	5	158599736	5	158599736	*	Y	-0.33	4.4375
5_158599881_T_A	rs73816004	5	158599881	T	A	-0.0087	0.991	0.944	1.041	0.0282	5	rs73816004	0.7236	5	158599881	A	T	0.0282	0.991	0.944	1.041	-0.0087	0.0247	85934	401577	5	158599881	5	158599881	*	rs73816004	W	5	158026889	chr5:158026889	rs73816004	a	t	0.0276	0.0705	0.0198	0.0003672	158026889	158599881	5	158599881	5	158599881	*	W	-0.352227	3.56061
5_158600409_C_T	rs890942	5	158600409	C	T	-0.0036	0.996	0.98	1.013	0.3426	10	rs890942	0.6742	5	158600409	T	C	0.3426	0.996	0.98	1.013	-0.0036	0.0086	85934	401577	5	158600409	5	158600409	*	rs890942	Y	5	158027417	chr5:158027417	rs890942	t	c	0.3394	0.0236	0.0067	0.0004285	158027417	158600409	5	158600409	5	158600409	*	Y	-0.418605	3.52239
5_158600428_C_T	rs890943	5	158600428	C	T	-0.0036	0.996	0.977	1.016	0.2073	10	rs890943	0.7211	5	158600428	T	C	0.2073	0.996	0.977	1.016	-0.0036	0.01	85934	401577	5	158600428	5	158600428	*	rs890943	Y	5	158027436	chr5:158027436	rs890943	t	c	0.2026	0.0346	0.008	1.373e-05	158027436	158600428	5	158600428	5	158600428	*	Y	-0.36	4.325
5_158600428_C_T	rs890943	5	158600428	C	T	-0.0036	0.996	0.977	1.016	0.2073	10	rs890943	0.7211	5	158600428	T	C	0.2073	0.996	0.977	1.016	-0.0036	0.01	85934	401577	5	158600428	5	158600428	*	rs879530419	R	5	158027436	chr5:158027436	rs890943	t	c	0.2026	0.0346	0.008	1.373e-05	158027436	158600428	5	158600428	5	158600428	*	R	-0.36	4.325
5_158600429_A_G	rs890944	5	158600429	A	G	-0.0037	0.996016	0.976562	1.01626	0.2073	11	rs890944	0.714	5	158600429	A	G	0.7927	1.004	0.984	1.024	0.0037	0.01	85934	401577	5	158600429	5	158600429	*	rs890944	R	5	158027437	chr5:158027437	rs890944	a	g	0.7974	-0.0346	0.008	1.373e-05	158027437	158600429	5	158600429	5	158600429	*	R	-0.37	-4.325
5_158600567_G_C	rs1650548	5	158600567	G	C	0.0033	1.003	0.985	1.022	0.237	5	rs1650548	0.729	5	158600567	C	G	0.237	1.003	0.985	1.022	0.0033	0.0096	85934	401577	5	158600567	5	158600567	*	rs1650548	V	5	158027575	chr5:158027575	rs1650548	c	g	0.2277	0.034	0.0076	8.653e-06	158027575	158600567	5	158600567	5	158600567	*	V	0.34375	4.47368
5_158600793_C_T	rs1651270	5	158600793	C	T	-0.0035	0.997	0.977	1.016	0.2074	10	rs1651270	0.7276	5	158600793	T	C	0.2074	0.997	0.977	1.016	-0.0035	0.01	85934	401577	5	158600793	5	158600793	*	rs1651270	Y	5	158027801	chr5:158027801	rs1651270	t	c	0.2027	0.0346	0.008	1.373e-05	158027801	158600793	5	158600793	5	158600793	*	Y	-0.35	4.325
5_158600980_A_G	rs1615199	5	158600980	A	G	-0.0036	0.996016	0.977517	1.01626	0.2074	11	rs1615199	0.7201	5	158600980	A	G	0.7926	1.004	0.984	1.023	0.0036	0.01	85934	401577	5	158600980	5	158600980	*	rs1615199	R	5	158027988	chr5:158027988	rs1615199	a	g	0.7973	-0.0346	0.008	1.373e-05	158027988	158600980	5	158600980	5	158600980	*	R	-0.36	-4.325
5_158601568_A_G	rs1651269	5	158601568	A	G	-0.0047	0.995025	0.97561	1.01626	0.1964	11	rs1651269	0.6525	5	158601568	A	G	0.8036	1.005	0.984	1.025	0.0047	0.0104	85934	401577	5	158601568	5	158601568	*	rs1651269	R	5	158028576	chr5:158028576	rs1651269	a	g	0.8215	-0.0366	0.0087	2.536e-05	158028576	158601568	5	158601568	5	158601568	*	R	-0.451923	-4.2069
5_158601583_A_T	rs1650502	5	158601583	A	T	-0.0035	0.996016	0.977517	1.01626	0.2073	6	rs1650502	0.7258	5	158601583	A	T	0.7927	1.004	0.984	1.023	0.0035	0.01	85934	401577	5	158601583	5	158601583	*	rs1650502	W	5	158028591	chr5:158028591	rs1650502	a	t	0.7973	-0.0345	0.008	1.454e-05	158028591	158601583	5	158601583	5	158601583	*	W	-0.35	-4.3125
5_158601892_T_A	rs1651268	5	158601892	T	A	-0.0036	0.996	0.977	1.016	0.2073	5	rs1651268	0.7168	5	158601892	A	T	0.2073	0.996	0.977	1.016	-0.0036	0.01	85934	401577	5	158601892	5	158601892	*	rs1651268	W	5	158028900	chr5:158028900	rs1651268	a	t	0.2027	0.0346	0.008	1.373e-05	158028900	158601892	5	158601892	5	158601892	*	W	-0.36	4.325
5_158602289_C_G	rs1650503	5	158602289	C	G	-0.0037	0.996016	0.976562	1.01626	0.2073	6	rs1650503	0.714	5	158602289	C	G	0.7927	1.004	0.984	1.024	0.0037	0.01	85934	401577	5	158602289	5	158602289	*	rs1650503	S	5	158029297	chr5:158029297	rs1650503	c	g	0.7974	-0.0346	0.008	1.373e-05	158029297	158602289	5	158602289	5	158602289	*	S	-0.37	-4.325
5_158602726_G_A	rs1650505	5	158602726	G	A	-0.0046	0.995	0.976	1.015	0.2063	10	rs1650505	0.6458	5	158602726	A	G	0.2063	0.995	0.976	1.015	-0.0046	0.0101	85934	401577	5	158602726	5	158602726	*	rs1650505	R	5	158029734	chr5:158029734	rs1650505	a	g	0.2024	0.0344	0.008	1.539e-05	158029734	158602726	5	158602726	5	158602726	*	R	-0.455446	4.3
5_158602760_A_C	rs1651267	5	158602760	A	C	-0.0046	0.995025	0.97561	1.01523	0.2061	11	rs1651267	0.6491	5	158602760	A	C	0.7939	1.005	0.985	1.025	0.0046	0.0101	85934	401577	5	158602760	5	158602760	*	rs1651267	M	5	158029768	chr5:158029768	rs1651267	a	c	0.7976	-0.0347	0.008	1.296e-05	158029768	158602760	5	158602760	5	158602760	*	M	-0.455446	-4.3375
5_158602769_A_G	rs1651266	5	158602769	A	G	-0.0037	0.996016	0.976562	1.01626	0.2073	11	rs1651266	0.7103	5	158602769	A	G	0.7927	1.004	0.984	1.024	0.0037	0.01	85934	401577	5	158602769	5	158602769	*	rs1651266	R	5	158029777	chr5:158029777	rs1651266	a	g	0.7974	-0.0346	0.008	1.373e-05	158029777	158602769	5	158602769	5	158602769	*	R	-0.37	-4.325
5_158603805_G_A	rs1650507	5	158603805	G	A	-0.0036	0.996	0.977	1.016	0.2179	10	rs1650507	0.7186	5	158603805	A	G	0.2179	0.996	0.977	1.016	-0.0036	0.0099	85934	401577	5	158603805	5	158603805	*	rs1650507	R	5	158030813	chr5:158030813	rs1650507	a	g	0.2143	0.0302	0.0079	0.0001201	158030813	158603805	5	158603805	5	158603805	*	R	-0.363636	3.82278
5_159766478_C_T	rs6885791	5	159766478	C	T	0.0079	1.008	0.973	1.045	0.9337	10	rs6885791	0.6657	5	159766478	T	C	0.9337	1.008	0.973	1.045	0.0079	0.0182	85934	401577	5	159766478	5	159766478	*	rs6885791	Y	5	159193485	chr5:159193485	rs6885791	t	c	0.942	-0.0484	0.0138	0.0004618	159193485	159766478	5	159766478	5	159766478	*	Y	0.434066	-3.50725
5_159767727_C_A	rs526094	5	159767727	C	A	0.0045	1.005	0.972	1.038	0.9187	10	rs526094	0.785	5	159767727	A	C	0.9187	1.005	0.972	1.038	0.0045	0.0166	85934	401577	5	159767727	5	159767727	*	rs526094	M	5	159194734	chr5:159194734	rs526094	a	c	0.9291	-0.0468	0.0127	0.0002207	159194734	159767727	5	159767727	5	159767727	*	M	0.271084	-3.68504
5_159775643_C_T	rs10068402	5	159775643	C	T		1	0.965	1.037	0.054	10	rs10068402	0.9995	5	159775643	T	C	0.054	1	0.965	1.037	0	0.0183	85934	401577	5	159775643	5	159775643	*	rs10068402	Y	5	159202650	chr5:159202650	rs10068402	t	c	0.0578	0.0505	0.0139	0.0002873	159202650	159775643	5	159775643	5	159775643	*	Y		3.63309
5_159777646_A_T	rs10080167	5	159777646	A	T	-0.003	0.997009	0.962464	1.03306	0.0562	6	rs10080167	0.8665	5	159777646	A	T	0.9438	1.003	0.968	1.039	0.003	0.0181	85934	401577	5	159777646	5	159777646	*	rs10080167	W	5	159204653	chr5:159204653	rs10080167	a	t	0.9419	-0.0491	0.0138	0.0003814	159204653	159777646	5	159777646	5	159777646	*	W	-0.165746	-3.55797
5_159777741_A_G	rs10050346	5	159777741	A	G	-0.0031	0.997009	0.962464	1.03306	0.0562	11	rs10050346	0.8655	5	159777741	A	G	0.9438	1.003	0.968	1.039	0.0031	0.0181	85934	401577	5	159777741	5	159777741	*	rs10050346	R	5	159204748	chr5:159204748	rs10050346	a	g	0.9419	-0.0491	0.0138	0.0003814	159204748	159777741	5	159777741	5	159777741	*	R	-0.171271	-3.55797
5_159779137_G_A	rs76952916	5	159779137	G	A	-0.014	0.986	0.953	1.02	0.0635	10	rs76952916	0.4152	5	159779137	A	G	0.0635	0.986	0.953	1.02	-0.014	0.0172	85934	401577	5	159779137	5	159779137	*	rs76952916	R	5	159206144	chr5:159206144	rs76952916	a	g	0.0652	0.0494	0.0133	0.0002032	159206144	159779137	5	159779137	5	159779137	*	R	-0.813953	3.71429
5_159780423_A_C	rs7711971	5	159780423	A	C	0.0049	1.00503	0.972763	1.03842	0.0679	11	rs7711971	0.7672	5	159780423	A	C	0.9321	0.995	0.963	1.028	-0.0049	0.0166	85934	401577	5	159780423	5	159780423	*	rs7711971	M	5	159207430	chr5:159207430	rs7711971	a	c	0.9282	-0.0469	0.0126	0.0001894	159207430	159780423	5	159780423	5	159780423	*	M	0.295181	-3.72222
5_159780687_G_A	rs9313822	5	159780687	G	A	0.0003	1	0.965	1.037	0.0543	10	rs9313822	0.9869	5	159780687	A	G	0.0543	1	0.965	1.037	0.0003	0.0182	85934	401577	5	159780687	5	159780687	*	rs9313822	R	5	159207694	chr5:159207694	rs9313822	a	g	0.0588	0.0487	0.0137	0.0003844	159207694	159780687	5	159780687	5	159780687	*	R	0.0164835	3.55474
5_159782234_A_G	rs9313823	5	159782234	A	G	0.0066	1.00705	0.974659	1.0395	0.0723	11	rs9313823	0.6877	5	159782234	A	G	0.9277	0.993	0.962	1.026	-0.0066	0.0163	85934	401577	5	159782234	5	159782234	*	rs9313823	R	5	159209241	chr5:159209241	rs9313823	a	g	0.9257	-0.0441	0.0124	0.0003577	159209241	159782234	5	159782234	5	159782234	*	R	0.404908	-3.55645
5_159783248_C_T	rs79179764	5	159783248	C	T	0.0009	1.001	0.966	1.037	0.0541	10	rs79179764	0.9601	5	159783248	T	C	0.0541	1.001	0.966	1.037	0.0009	0.0182	85934	401577	5	159783248	5	159783248	*	rs79179764	Y	5	159210255	chr5:159210255	rs79179764	t	c	0.0586	0.0496	0.0137	0.0002989	159210255	159783248	5	159783248	5	159783248	*	Y	0.0494505	3.62044
5_159783856_C_G	rs77152038	5	159783856	C	G	0.0011	1.001	0.966184	1.03734	0.0542	6	rs77152038	0.9507	5	159783856	C	G	0.9458	0.999	0.964	1.035	-0.0011	0.0182	85934	401577	5	159783856	5	159783856	*	rs77152038	S	5	159210863	chr5:159210863	rs77152038	c	g	0.9414	-0.0493	0.0137	0.0003252	159210863	159783856	5	159783856	5	159783856	*	S	0.0604396	-3.59854
5_159784393_T_C	rs6868453	5	159784393	T	C	0.0024	1.002	0.970874	1.0352	0.0688	11	rs6868453	0.8841	5	159784393	T	C	0.9312	0.998	0.966	1.03	-0.0024	0.0165	85934	401577	5	159784393	5	159784393	*	rs6868453	Y	5	159211400	chr5:159211400	rs6868453	t	c	0.9282	-0.047	0.0125	0.0001618	159211400	159784393	5	159784393	5	159784393	*	Y	0.145455	-3.76
5_159786178_C_T	rs17057106	5	159786178	C	T	0.0021	1.002	0.967	1.038	0.0541	10	rs17057106	0.9074	5	159786178	T	C	0.0541	1.002	0.967	1.038	0.0021	0.0181	85934	401577	5	159786178	5	159786178	*	rs17057106	Y	5	159213185	chr5:159213185	rs17057106	t	c	0.0585	0.0497	0.0137	0.0002906	159213185	159786178	5	159786178	5	159786178	*	Y	0.116022	3.62774
5_159786255_A_G	rs13355612	5	159786255	A	G	0.0047	1.00503	0.972763	1.03734	0.0673	11	rs13355612	0.7785	5	159786255	A	G	0.9327	0.995	0.964	1.028	-0.0047	0.0165	85934	401577	5	159786255	5	159786255	*	rs13355612	R	5	159213262	chr5:159213262	rs13355612	a	g	0.9285	-0.0474	0.0126	0.0001616	159213262	159786255	5	159786255	5	159786255	*	R	0.284848	-3.7619
5_159786678_A_G	rs17057112	5	159786678	A	G	0.0022	1.002	0.969932	1.0352	0.0677	11	rs17057112	0.8938	5	159786678	A	G	0.9323	0.998	0.966	1.031	-0.0022	0.0165	85934	401577	5	159786678	5	159786678	*	rs17057112	R	5	159213685	chr5:159213685	rs17057112	a	g	0.9285	-0.0477	0.0126	0.0001468	159213685	159786678	5	159786678	5	159786678	*	R	0.133333	-3.78571
5_159786890_T_C	rs10059876	5	159786890	T	C	0.002	1.002	0.967118	1.03842	0.0541	11	rs10059876	0.9107	5	159786890	T	C	0.9459	0.998	0.963	1.034	-0.002	0.0181	85934	401577	5	159786890	5	159786890	*	rs10059876	Y	5	159213897	chr5:159213897	rs10059876	t	c	0.9415	-0.0497	0.0137	0.0002906	159213897	159786890	5	159786890	5	159786890	*	Y	0.110497	-3.62774
5_159787026_G_A	rs10065210	5	159787026	G	A	0.0019	1.002	0.967	1.038	0.0541	10	rs10065210	0.9154	5	159787026	A	G	0.0541	1.002	0.967	1.038	0.0019	0.0181	85934	401577	5	159787026	5	159787026	*	rs10065210	R	5	159214033	chr5:159214033	rs10065210	a	g	0.0585	0.0497	0.0137	0.0002906	159214033	159787026	5	159787026	5	159787026	*	R	0.104972	3.62774
5_159787086_C_T	rs9313824	5	159787086	C	T	0.0042	1.004	0.972	1.037	0.0673	10	rs9313824	0.7983	5	159787086	T	C	0.0673	1.004	0.972	1.037	0.0042	0.0165	85934	401577	5	159787086	5	159787086	*	rs9313824	Y	5	159214093	chr5:159214093	rs9313824	t	c	0.0715	0.0474	0.0126	0.0001616	159214093	159787086	5	159787086	5	159787086	*	Y	0.254545	3.7619
5_159787542_C_T	rs1549889	5	159787542	C	T	0.0042	1.004	0.972	1.037	0.0673	10	rs1549889	0.8006	5	159787542	T	C	0.0673	1.004	0.972	1.037	0.0042	0.0165	85934	401577	5	159787542	5	159787542	*	rs1549889	Y	5	159214549	chr5:159214549	rs1549889	t	c	0.0715	0.0475	0.0126	0.0001565	159214549	159787542	5	159787542	5	159787542	*	Y	0.254545	3.76984
5_159787586_T_C	rs1549888	5	159787586	T	C	0.0044	1.00402	0.972763	1.03734	0.0675	11	rs1549888	0.792	5	159787586	T	C	0.9325	0.996	0.964	1.028	-0.0044	0.0165	85934	401577	5	159787586	5	159787586	*	rs1549888	Y	5	159214593	chr5:159214593	rs1549888	t	c	0.9286	-0.047	0.0126	0.0001835	159214593	159787586	5	159787586	5	159787586	*	Y	0.266667	-3.73016
5_159787695_C_A	rs1003068	5	159787695	C	A	0.0024	1.002	0.971	1.035	0.0682	10	rs1003068	0.8866	5	159787695	A	C	0.0682	1.002	0.971	1.035	0.0024	0.0165	85934	401577	5	159787695	5	159787695	*	rs1003068	M	5	159214702	chr5:159214702	rs1003068	a	c	0.0715	0.0473	0.0126	0.0001668	159214702	159787695	5	159787695	5	159787695	*	M	0.145455	3.75397
5_159788291_T_C	rs6891014	5	159788291	T	C	0.0042	1.00402	0.971817	1.03734	0.0674	11	rs6891014	0.8003	5	159788291	T	C	0.9326	0.996	0.964	1.029	-0.0042	0.0165	85934	401577	5	159788291	5	159788291	*	rs6891014	Y	5	159215298	chr5:159215298	rs6891014	t	c	0.9287	-0.0471	0.0126	0.0001777	159215298	159788291	5	159788291	5	159788291	*	Y	0.254545	-3.7381
5_159788855_G_T	rs17057117	5	159788855	G	T	0.0018	1.002	0.967	1.038	0.0541	10	rs17057117	0.9192	5	159788855	T	G	0.0541	1.002	0.967	1.038	0.0018	0.0181	85934	401577	5	159788855	5	159788855	*	rs17057117	K	5	159215862	chr5:159215862	rs17057117	t	g	0.0585	0.0497	0.0137	0.0002906	159215862	159788855	5	159788855	5	159788855	*	K	0.0994475	3.62774
5_159791184_A_C	rs17057119	5	159791184	A	C	0.0021	1.002	0.967118	1.03842	0.054	11	rs17057119	0.9067	5	159791184	A	C	0.946	0.998	0.963	1.034	-0.0021	0.0181	85934	401577	5	159791184	5	159791184	*	rs17057119	M	5	159218191	chr5:159218191	rs17057119	a	c	0.9415	-0.0497	0.0137	0.0002906	159218191	159791184	5	159791184	5	159791184	*	M	0.116022	-3.62774
5_159791423_G_A	rs7721727	5	159791423	G	A	0.0017	1.002	0.967	1.038	0.0541	10	rs7721727	0.9263	5	159791423	A	G	0.0541	1.002	0.967	1.038	0.0017	0.0181	85934	401577	5	159791423	5	159791423	*	rs7721727	R	5	159218430	chr5:159218430	rs7721727	a	g	0.0585	0.0495	0.0137	0.0003075	159218430	159791423	5	159791423	5	159791423	*	R	0.0939227	3.61314
5_159792515_G_T	rs6891907	5	159792515	G	T	0.0042	1.004	0.972	1.037	0.0673	10	rs6891907	0.7988	5	159792515	T	G	0.0673	1.004	0.972	1.037	0.0042	0.0165	85934	401577	5	159792515	5	159792515	*	rs6891907	K	5	159219522	chr5:159219522	rs6891907	t	g	0.0714	0.0476	0.0126	0.0001515	159219522	159792515	5	159792515	5	159792515	*	K	0.254545	3.77778
5_159793912_C_T	rs7709929	5	159793912	C	T	0.0005	1.001	0.966	1.037	0.0541	10	rs7709929	0.9767	5	159793912	T	C	0.0541	1.001	0.966	1.037	0.0005	0.0181	85934	401577	5	159793912	5	159793912	*	rs7709929	Y	5	159220919	chr5:159220919	rs7709929	t	c	0.0586	0.0486	0.0138	0.0004373	159220919	159793912	5	159793912	5	159793912	*	Y	0.0276243	3.52174
5_159794302_T_G	rs11953752	5	159794302	T	G	0.0007	1.001	0.966184	1.03734	0.0541	11	rs11953752	0.9678	5	159794302	T	G	0.9459	0.999	0.964	1.035	-0.0007	0.0181	85934	401577	5	159794302	5	159794302	*	rs11953752	K	5	159221309	chr5:159221309	rs11953752	t	g	0.9415	-0.0486	0.0138	0.0004373	159221309	159794302	5	159794302	5	159794302	*	K	0.038674	-3.52174
5_159794329_A_G	rs74840140	5	159794329	A	G	0.0005	1	0.965251	1.03734	0.0535	11	rs74840140	0.9783	5	159794329	A	G	0.9465	1	0.964	1.036	-0.0005	0.0182	85934	401577	5	159794329	5	159794329	*	rs74840140	R	5	159221336	chr5:159221336	rs74840140	a	g	0.9415	-0.0486	0.0138	0.0004373	159221336	159794329	5	159794329	5	159794329	*	R	0.0274725	-3.52174
5_159795776_A_G	rs7702078	5	159795776	A	G	0.0014	1.001	0.969932	1.03413	0.0682	11	rs7702078	0.9344	5	159795776	A	G	0.9318	0.999	0.967	1.031	-0.0014	0.0165	85934	401577	5	159795776	5	159795776	*	rs7702078	R	5	159222783	chr5:159222783	rs7702078	a	g	0.9284	-0.0464	0.0126	0.0002216	159222783	159795776	5	159795776	5	159795776	*	R	0.0848485	-3.68254
5_159796858_T_C	rs35531524	5	159796858	T	C	0.0013	1.001	0.966184	1.03734	0.0543	11	rs35531524	0.9412	5	159796858	T	C	0.9457	0.999	0.964	1.035	-0.0013	0.0181	85934	401577	5	159796858	5	159796858	*	rs35531524	Y	5	159223865	chr5:159223865	rs35531524	t	c	0.9414	-0.0488	0.0138	0.0004141	159223865	159796858	5	159796858	5	159796858	*	Y	0.0718232	-3.53623
5_159798379_C_A	rs10039732	5	159798379	C	A	0.0014	1.001	0.97	1.034	0.0682	10	rs10039732	0.9329	5	159798379	A	C	0.0682	1.001	0.97	1.034	0.0014	0.0165	85934	401577	5	159798379	5	159798379	*	rs10039732	M	5	159225386	chr5:159225386	rs10039732	a	c	0.0716	0.0465	0.0126	0.0002148	159225386	159798379	5	159798379	5	159798379	*	M	0.0848485	3.69048
5_159799113_C_A	rs1432712	5	159799113	C	A	0.0033	1.003	0.971	1.036	0.0673	10	rs1432712	0.8427	5	159799113	A	C	0.0673	1.003	0.971	1.036	0.0033	0.0165	85934	401577	5	159799113	5	159799113	*	rs1432712	M	5	159226120	chr5:159226120	rs1432712	a	c	0.0715	0.0466	0.0126	0.0002081	159226120	159799113	5	159799113	5	159799113	*	M	0.2	3.69841
5_159800106_G_A	rs10051583	5	159800106	G	A	0.0003	1	0.965	1.036	0.054	10	rs10051583	0.9867	5	159800106	A	G	0.054	1	0.965	1.036	0.0003	0.0181	85934	401577	5	159800106	5	159800106	*	rs10051583	R	5	159227113	chr5:159227113	rs10051583	a	g	0.0585	0.0488	0.0138	0.0004141	159227113	159800106	5	159800106	5	159800106	*	R	0.0165746	3.53623
5_159800273_T_C	rs17057130	5	159800273	T	C	0.0008	1.001	0.966184	1.03734	0.054	11	rs17057130	0.9628	5	159800273	T	C	0.946	0.999	0.964	1.035	-0.0008	0.0181	85934	401577	5	159800273	5	159800273	*	rs17057130	Y	5	159227280	chr5:159227280	rs17057130	t	c	0.9415	-0.049	0.0138	0.000392	159227280	159800273	5	159800273	5	159800273	*	Y	0.0441989	-3.55072
5_159800431_T_C	rs111912629	5	159800431	T	C		1	0.965251	1.03627	0.0533	11	rs111912629	0.9997	5	159800431	T	C	0.9467	1	0.965	1.036	0	0.0182	85934	401577	5	159800431	5	159800431	*	rs111912629	B	5	159227438	chr5:159227438	rs111912629	t	c	0.9416	-0.049	0.0138	0.000392	159227438	159800431	5	159800431	5	159800431	*	B		-3.55072
5_159801776_G_A	rs11950191	5	159801776	G	A	0.004	1.004	0.972	1.037	0.067	10	rs11950191	0.8068	5	159801776	A	G	0.067	1.004	0.972	1.037	0.004	0.0165	85934	401577	5	159801776	5	159801776	*	rs11950191	R	5	159228783	chr5:159228783	rs11950191	a	g	0.0713	0.0461	0.0126	0.0002434	159228783	159801776	5	159801776	5	159801776	*	R	0.242424	3.65873
5_159804345_A_G	rs6877429	5	159804345	A	G	0.0051	1.00503	0.972763	1.03842	0.0667	11	rs6877429	0.7566	5	159804345	A	G	0.9333	0.995	0.963	1.028	-0.0051	0.0166	85934	401577	5	159804345	5	159804345	*	rs6877429	R	5	159231352	chr5:159231352	rs6877429	a	g	0.929	-0.0455	0.0127	0.0003288	159231352	159804345	5	159804345	5	159804345	*	R	0.307229	-3.58268
5_159806094_T_G	rs984622	5	159806094	T	G	0.0051	1.00503	0.972763	1.03842	0.0667	11	rs984622	0.76	5	159806094	T	G	0.9333	0.995	0.963	1.028	-0.0051	0.0166	85934	401577	5	159806094	5	159806094	*	rs984622	K	5	159233101	chr5:159233101	rs984622	t	g	0.929	-0.0454	0.0126	0.0003022	159233101	159806094	5	159806094	5	159806094	*	K	0.307229	-3.60317
5_159806180_T_A	rs984621	5	159806180	T	A	0.0035	1.004	0.972	1.036	0.0681	5	rs984621	0.8317	5	159806180	A	T	0.0681	1.004	0.972	1.036	0.0035	0.0165	85934	401577	5	159806180	5	159806180	*	rs984621	W	5	159233187	chr5:159233187	rs984621	a	t	0.0712	0.0452	0.0126	0.0003213	159233187	159806180	5	159806180	5	159806180	*	W	0.212121	3.5873
5_159806213_T_A	rs984620	5	159806213	T	A	0.0051	1.005	0.973	1.038	0.0667	5	rs984620	0.7598	5	159806213	A	T	0.0667	1.005	0.973	1.038	0.0051	0.0166	85934	401577	5	159806213	5	159806213	*	rs984620	W	5	159233220	chr5:159233220	rs984620	a	t	0.071	0.0453	0.0126	0.0003116	159233220	159806213	5	159806213	5	159806213	*	W	0.307229	3.59524
5_159807833_T_A	rs6863332	5	159807833	T	A	0.005	1.005	0.973	1.038	0.0667	5	rs6863332	0.7618	5	159807833	A	T	0.0667	1.005	0.973	1.038	0.005	0.0166	85934	401577	5	159807833	5	159807833	*	rs6863332	W	5	159234840	chr5:159234840	rs6863332	a	t	0.071	0.0454	0.0127	0.000339	159234840	159807833	5	159807833	5	159807833	*	W	0.301205	3.5748
5_159808586_A_G	rs10035783	5	159808586	A	G	0.005	1.00503	0.972763	1.03842	0.0667	11	rs10035783	0.7631	5	159808586	A	G	0.9333	0.995	0.963	1.028	-0.005	0.0165	85934	401577	5	159808586	5	159808586	*	rs10035783	R	5	159235593	chr5:159235593	rs10035783	a	g	0.928	-0.0474	0.013	0.0002613	159235593	159808586	5	159808586	5	159808586	*	R	0.30303	-3.64615
5_159808808_A_G	rs6864684	5	159808808	A	G	0.0049	1.00503	0.972763	1.03842	0.0667	11	rs6864684	0.7674	5	159808808	A	G	0.9333	0.995	0.963	1.028	-0.0049	0.0165	85934	401577	5	159808808	5	159808808	*	rs6864684	R	5	159235815	chr5:159235815	rs6864684	a	g	0.929	-0.0453	0.0127	0.0003493	159235815	159808808	5	159808808	5	159808808	*	R	0.29697	-3.56693
5_159809358_T_A	rs6869908	5	159809358	T	A	0.0042	1.004	0.972	1.037	0.0665	5	rs6869908	0.8011	5	159809358	A	T	0.0665	1.004	0.972	1.037	0.0042	0.0166	85934	401577	5	159809358	5	159809358	*	rs6869908	W	5	159236365	chr5:159236365	rs6869908	a	t	0.0709	0.0453	0.0127	0.0003493	159236365	159809358	5	159809358	5	159809358	*	W	0.253012	3.56693
5_159809502_T_C	rs6874061	5	159809502	T	C	0.0049	1.00503	0.972763	1.03842	0.0668	11	rs6874061	0.7652	5	159809502	T	C	0.9332	0.995	0.963	1.028	-0.0049	0.0165	85934	401577	5	159809502	5	159809502	*	rs6874061	H	5	159236509	chr5:159236509	rs6874061	t	c	0.929	-0.0461	0.0127	0.0002739	159236509	159809502	5	159809502	5	159809502	*	H	0.29697	-3.62992
5_159811820_C_T	rs9313825	5	159811820	C	T	0.0067	1.007	0.975	1.04	0.0668	10	rs9313825	0.6863	5	159811820	T	C	0.0668	1.007	0.975	1.04	0.0067	0.0165	85934	401577	5	159811820	5	159811820	*	rs9313825	Y	5	159238827	chr5:159238827	rs9313825	t	c	0.071	0.0453	0.0127	0.0003493	159238827	159811820	5	159811820	5	159811820	*	Y	0.406061	3.56693
5_159812115_T_C	rs6886440	5	159812115	T	C	0.0052	1.00503	0.972763	1.03842	0.0667	11	rs6886440	0.7549	5	159812115	T	C	0.9333	0.995	0.963	1.028	-0.0052	0.0165	85934	401577	5	159812115	5	159812115	*	rs6886440	Y	5	159239122	chr5:159239122	rs6886440	t	c	0.929	-0.0451	0.0127	0.000371	159239122	159812115	5	159812115	5	159812115	*	Y	0.315152	-3.55118
5_159813205_C_A	rs10053399	5	159813205	C	A	0.005	1.005	0.973	1.038	0.0667	10	rs10053399	0.7636	5	159813205	A	C	0.0667	1.005	0.973	1.038	0.005	0.0165	85934	401577	5	159813205	5	159813205	*	rs10053399	M	5	159240212	chr5:159240212	rs10053399	a	c	0.071	0.0452	0.0127	0.00036	159240212	159813205	5	159813205	5	159813205	*	M	0.30303	3.55906
5_159813611_A_G	rs9885013	5	159813611	A	G	0.0032	1.00301	0.970874	1.03627	0.0678	11	rs9885013	0.8459	5	159813611	A	G	0.9322	0.997	0.965	1.03	-0.0032	0.0165	85934	401577	5	159813611	5	159813611	*	rs9885013	R	5	159240618	chr5:159240618	rs9885013	a	g	0.9289	-0.0448	0.0127	0.0004059	159240618	159813611	5	159813611	5	159813611	*	R	0.193939	-3.52756
5_159813875_G_A	rs6881474	5	159813875	G	A	0.0049	1.005	0.973	1.038	0.0667	10	rs6881474	0.7679	5	159813875	A	G	0.0667	1.005	0.973	1.038	0.0049	0.0165	85934	401577	5	159813875	5	159813875	*	rs6881474	R	5	159240882	chr5:159240882	rs6881474	a	g	0.071	0.0452	0.0127	0.00036	159240882	159813875	5	159813875	5	159813875	*	R	0.29697	3.55906
5_159814741_A_C	rs6868606	5	159814741	A	C	0.0053	1.00503	0.97371	1.03842	0.0667	11	rs6868606	0.7489	5	159814741	A	C	0.9333	0.995	0.963	1.027	-0.0053	0.0165	85934	401577	5	159814741	5	159814741	*	rs6868606	M	5	159241748	chr5:159241748	rs6868606	a	c	0.929	-0.0451	0.0127	0.000371	159241748	159814741	5	159814741	5	159814741	*	M	0.321212	-3.55118
5_159815031_A_G	rs9885062	5	159815031	A	G	0.0053	1.00503	0.97371	1.03842	0.0667	11	rs9885062	0.7471	5	159815031	A	G	0.9333	0.995	0.963	1.027	-0.0053	0.0165	85934	401577	5	159815031	5	159815031	*	rs9885062	R	5	159242038	chr5:159242038	rs9885062	a	g	0.929	-0.0451	0.0127	0.000371	159242038	159815031	5	159815031	5	159815031	*	R	0.321212	-3.55118
5_159815935_A_C	rs6874596	5	159815935	A	C	0.0051	1.00503	0.972763	1.03842	0.0662	11	rs6874596	0.76	5	159815935	A	C	0.9338	0.995	0.963	1.028	-0.0051	0.0166	85934	401577	5	159815935	5	159815935	*	rs6874596	M	5	159242942	chr5:159242942	rs6874596	a	c	0.9292	-0.0447	0.0127	0.0004182	159242942	159815935	5	159815935	5	159815935	*	M	0.307229	-3.51969
5_159816457_C_G	rs73305464	5	159816457	C	G	0.0057	1.00604	0.97371	1.03842	0.0666	6	rs73305464	0.7307	5	159816457	C	G	0.9334	0.994	0.963	1.027	-0.0057	0.0165	85934	401577	5	159816457	5	159816457	*	rs73305464	S	5	159243464	chr5:159243464	rs73305464	c	g	0.929	-0.0457	0.0127	0.0003095	159243464	159816457	5	159816457	5	159816457	*	S	0.345455	-3.59843
5_159816735_T_A	rs10038550	5	159816735	T	A	0.0056	1.006	0.974	1.039	0.0671	5	rs10038550	0.7365	5	159816735	A	T	0.0671	1.006	0.974	1.039	0.0056	0.0165	85934	401577	5	159816735	5	159816735	*	rs10038550	W	5	159243742	chr5:159243742	rs10038550	a	t	0.0711	0.045	0.0127	0.0003823	159243742	159816735	5	159816735	5	159816735	*	W	0.339394	3.54331
5_159817235_G_A	rs6899162	5	159817235	G	A	0.0025	1.003	0.97	1.036	0.0673	10	rs6899162	0.8824	5	159817235	A	G	0.0673	1.003	0.97	1.036	0.0025	0.0166	85934	401577	5	159817235	5	159817235	*	rs6899162	R	5	159244242	chr5:159244242	rs6899162	a	g	0.0711	0.045	0.0127	0.0003823	159244242	159817235	5	159817235	5	159817235	*	R	0.150602	3.54331
5_160484779_A_G	rs150907710	5	160484779	A	G	0.0383	1.0395	0.942507	1.14548	0.0076	11	rs150907710	0.4437	5	160484779	A	G	0.9924	0.962	0.873	1.061	-0.0383	0.0499	84726	397326	5	160484779	5	160484779	*	rs150907710	R	5	159911786	chr5:159911786	rs150907710	a	g	0.994	-0.1574	0.0429	0.0002458	159911786	160484779	5	160484779	5	160484779	*	R	0.767535	-3.669
5_160493336_T_C	rs185237740	5	160493336	T	C	0.045	1.04603	0.95057	1.15207	0.0078	11	rs185237740	0.3583	5	160493336	T	C	0.9922	0.956	0.868	1.052	-0.045	0.049	84726	397326	5	160493336	5	160493336	*	rs185237740	Y	5	159920343	chr5:159920343	rs185237740	t	c	0.9937	-0.157	0.0432	0.0002826	159920343	160493336	5	160493336	5	160493336	*	Y	0.918367	-3.63426
5_161215692_C_G	rs369950	5	161215692	C	G	0.0119	1.01215	0.986193	1.03842	0.8919	6	rs369950	0.3668	5	161215692	C	G	0.1081	0.988	0.963	1.014	-0.0119	0.0132	85934	401577	5	161215692	5	161215692	*	rs369950	S	5	160642699	chr5:160642699	rs369950	c	g	0.1105	0.0397	0.0111	0.0003475	160642699	161215692	5	161215692	5	161215692	*	S	0.901515	3.57658
5_163704970_C_G	rs549045	5	163704970	C	G	0.0077	1.00806	0.99108	1.02459	0.4868	6	rs549045	0.3541	5	163704970	C	G	0.5132	0.992	0.976	1.009	-0.0077	0.0083	85934	401577	5	163704970	5	163704970	*	rs549045	S	5	163131976	chr5:163131976	rs549045	c	g	0.4996	0.0225	0.0064	0.0004269	163131976	163704970	5	163704970	5	163704970	*	S	0.927711	3.51562
5_163789181_T_A	rs74489311	5	163789181	T	A	0.0168	1.017	0.816	1.268	0.0031	5	rs74489311	0.8811	5	163789181	A	T	0.0031	1.017	0.816	1.268	0.0168	0.1126	73669	372543	5	163789181	5	163789181	*	rs74489311	W	5	163216187	chr5:163216187	rs74489311	a	t	0.0103	0.2797	0.0752	0.0001988	163216187	163789181	5	163789181	5	163789181	*	W	0.149201	3.71941
5_163929311_C_T	rs114179848	5	163929311	C	T	0.0976	1.103	1	1.216	0.0086	10	rs114179848	0.05016	5	163929311	T	C	0.0086	1.103	1	1.216	0.0976	0.0498	84726	397326	5	163929311	5	163929311	*	rs114179848	Y	5	163356317	chr5:163356317	rs114179848	t	c	0.0086	-0.1581	0.0426	0.0002072	163356317	163929311	5	163929311	5	163929311	*	Y	1.95984	-3.71127
5_164434596_G_A	rs181194826	5	164434596	G	A	-0.0212	0.979	0.744	1.288	0.0016	10	rs181194826	0.8797	5	164434596	A	G	0.0016	0.979	0.744	1.288	-0.0212	0.14	76073	367064	5	164434596	5	164434596	*	rs181194826	R	5	163861602	chr5:163861602	rs181194826	a	g	0.0039	0.3486	0.0949	0.000238	163861602	164434596	5	164434596	5	164434596	*	R	-0.151429	3.67334
5_166671440_A_G	rs34955406	5	166671440	A	G	-0.0031	0.997009	0.980392	1.01317	0.3459	11	rs34955406	0.7135	5	166671440	A	G	0.6541	1.003	0.987	1.02	0.0031	0.0085	85934	401577	5	166671440	5	166671440	*	rs34955406	R	5	166098445	chr5:166098445	rs34955406	a	g	0.6441	-0.0259	0.0067	0.000111	166098445	166671440	5	166671440	5	166671440	*	R	-0.364706	-3.86567
5_166680413_G_C	rs12652545	5	166680413	G	C	-0.0013	0.999	0.982	1.015	0.3499	5	rs12652545	0.8813	5	166680413	C	G	0.3499	0.999	0.982	1.015	-0.0013	0.0085	85934	401577	5	166680413	5	166680413	*	rs12652545	S	5	166107418	chr5:166107418	rs12652545	c	g	0.3594	0.0266	0.0067	7.2e-05	166107418	166680413	5	166680413	5	166680413	*	S	-0.152941	3.97015
5_166692812_G_A	rs9313340	5	166692812	G	A	-0.0092	0.991	0.975	1.007	0.5023	10	rs9313340	0.2667	5	166692812	A	G	0.5023	0.991	0.975	1.007	-0.0092	0.0083	85934	401577	5	166692812	5	166692812	*	rs9313340	R	5	166119817	chr5:166119817	rs9313340	a	g	0.5199	0.0251	0.0065	0.0001104	166119817	166692812	5	166692812	5	166692812	*	R	-1.10843	3.86154
5_167082695_C_A	rs187333639	5	167082695	C	A	0.0246	1.025	0.929	1.131	0.0098	10	rs187333639	0.6225	5	167082695	A	C	0.0098	1.025	0.929	1.131	0.0246	0.0501	85137	394391	5	167082695	5	167082695	*	rs187333639	M	5	166509700	chr5:166509700	rs187333639	a	c	0.0094	0.1364	0.0387	0.0004301	166509700	167082695	5	167082695	5	167082695	*	M	0.491018	3.52455
5_167647359_A_C	rs28634400	5	167647359	A	C	0.0257	1.02564	1.002	1.05042	0.1317	11	rs28634400	0.03399	5	167647359	A	C	0.8683	0.975	0.952	0.998	-0.0257	0.0121	85934	401577	5	167647359	5	167647359	*	rs28634400	M	5	167074364	chr5:167074364	rs28634400	a	c	0.8678	-0.0329	0.0094	0.0004805	167074364	167647359	5	167647359	5	167647359	*	M	2.12397	-3.5
5_167647502_A_G	rs4398654	5	167647502	A	G	0.0255	1.02564	1.002	1.05042	0.1317	11	rs4398654	0.03543	5	167647502	A	G	0.8683	0.975	0.952	0.998	-0.0255	0.0121	85934	401577	5	167647502	5	167647502	*	rs4398654	R	5	167074507	chr5:167074507	rs4398654	a	g	0.8678	-0.0328	0.0094	0.0005	167074507	167647502	5	167647502	5	167647502	*	R	2.10744	-3.48936
5_170875432_C_T	rs118150089	5	170875432	C	T	0.0073	1.007	0.97	1.046	0.048	10	rs118150089	0.709	5	170875432	T	C	0.048	1.007	0.97	1.046	0.0073	0.0194	85934	401577	5	170875432	5	170875432	*	rs118150089	Y	5	170302436	chr5:170302436	rs118150089	t	c	0.0401	0.0577	0.0165	0.0004869	170302436	170875432	5	170875432	5	170875432	*	Y	0.376289	3.49697
5_170902750_T_G	rs55800208	5	170902750	T	G	-0.0032	0.997009	0.971817	1.02249	0.1147	11	rs55800208	0.8027	5	170902750	T	G	0.8853	1.003	0.978	1.029	0.0032	0.0129	85934	401577	5	170902750	5	170902750	*	rs55800208	K	5	170329754	chr5:170329754	rs55800208	t	g	0.8774	0.0347	0.0098	0.0004224	170329754	170902750	5	170902750	5	170902750	*	K	-0.248062	3.54082
5_170940686_A_G	rs80225585	5	170940686	A	G	0.0056	1.00604	0.968054	1.04384	0.0484	11	rs80225585	0.7707	5	170940686	A	G	0.9516	0.994	0.958	1.033	-0.0056	0.0193	85934	401577	5	170940686	5	170940686	*	rs80225585	R	5	170367690	chr5:170367690	rs80225585	a	g	0.9594	-0.0577	0.0162	0.0003774	170367690	170940686	5	170940686	5	170940686	*	R	0.290155	-3.56173
5_170982443_T_G	rs59995246	5	170982443	T	G	0.0061	1.00604	0.968992	1.04493	0.0485	11	rs59995246	0.7505	5	170982443	T	G	0.9515	0.994	0.957	1.032	-0.0061	0.0192	85934	401577	5	170982443	5	170982443	*	rs59995246	K	5	170409447	chr5:170409447	rs59995246	t	g	0.9594	-0.0576	0.0162	0.0003864	170409447	170982443	5	170982443	5	170982443	*	K	0.317708	-3.55556
5_170986951_A_G	rs74365943	5	170986951	A	G	0.0069	1.00705	0.969932	1.04603	0.0484	11	rs74365943	0.721	5	170986951	A	G	0.9516	0.993	0.956	1.031	-0.0069	0.0193	85934	401577	5	170986951	5	170986951	*	rs74365943	R	5	170413955	chr5:170413955	rs74365943	a	g	0.9594	-0.057	0.0162	0.0004443	170413955	170986951	5	170986951	5	170986951	*	R	0.357513	-3.51852
5_171004753_T_C	rs1824224	5	171004753	T	C	0.0058	1.00604	0.980392	1.03199	0.8784	11	rs1824224	0.6505	5	171004753	T	C	0.1216	0.994	0.969	1.02	-0.0058	0.0129	85934	401577	5	171004753	5	171004753	*	rs1824224	Y	5	170431757	chr5:170431757	rs1824224	t	c	0.1233	-0.0361	0.0098	0.0002445	170431757	171004753	5	171004753	5	171004753	*	Y	0.449612	-3.68367
5_171016821_G_A	rs117731686	5	171016821	G	A	0.0054	1.005	0.968	1.044	0.0484	10	rs117731686	0.7782	5	171016821	A	G	0.0484	1.005	0.968	1.044	0.0054	0.0192	85934	401577	5	171016821	5	171016821	*	rs117731686	R	5	170443825	chr5:170443825	rs117731686	a	g	0.0406	0.0571	0.0162	0.0004341	170443825	171016821	5	171016821	5	171016821	*	R	0.28125	3.52469
5_171022215_G_C	rs58583791	5	171022215	G	C	0.0051	1.005	0.968	1.044	0.0485	5	rs58583791	0.7909	5	171022215	C	G	0.0485	1.005	0.968	1.044	0.0051	0.0192	85934	401577	5	171022215	5	171022215	*	rs58583791	V	5	170449219	chr5:170449219	rs58583791	c	g	0.0406	0.0572	0.0162	0.0004242	170449219	171022215	5	171022215	5	171022215	*	V	0.265625	3.53086
5_171027799_C_T	rs79781270	5	171027799	C	T	0.0064	1.006	0.969	1.045	0.0483	10	rs79781270	0.7389	5	171027799	T	C	0.0483	1.006	0.969	1.045	0.0064	0.0193	85934	401577	5	171027799	5	171027799	*	rs79781270	Y	5	170454803	chr5:170454803	rs79781270	t	c	0.0405	0.0571	0.0162	0.0004341	170454803	171027799	5	171027799	5	171027799	*	Y	0.331606	3.52469
5_171073641_G_A	rs2446043	5	171073641	G	A	0.0074	1.007	0.982	1.033	0.8792	10	rs2446043	0.5669	5	171073641	A	G	0.8792	1.007	0.982	1.033	0.0074	0.0129	85934	401577	5	171073641	5	171073641	*	rs2446043	R	5	170500645	chr5:170500645	rs2446043	a	g	0.8777	0.0348	0.0098	0.0004065	170500645	171073641	5	171073641	5	171073641	*	R	0.573643	3.55102
5_171079594_C_G	rs79277447	5	171079594	C	G	0.0056	1.00604	0.968054	1.04384	0.0489	6	rs79277447	0.7697	5	171079594	C	G	0.9511	0.994	0.958	1.033	-0.0056	0.0192	85934	401577	5	171079594	5	171079594	*	rs79277447	S	5	170506598	chr5:170506598	rs79277447	c	g	0.9592	-0.0565	0.0162	0.0004987	170506598	171079594	5	171079594	5	171079594	*	S	0.291667	-3.48765
5_171090772_C_T	rs114921743	5	171090772	C	T	0.0072	1.007	0.97	1.046	0.0487	10	rs114921743	0.7069	5	171090772	T	C	0.0487	1.007	0.97	1.046	0.0072	0.0192	85934	401577	5	171090772	5	171090772	*	rs114921743	H	5	170517776	chr5:170517776	rs114921743	t	c	0.0405	0.0586	0.0162	0.0003052	170517776	171090772	5	171090772	5	171090772	*	H	0.375	3.61728
5_171090876_T_C	rs74676164	5	171090876	T	C	0.0067	1.00705	0.969932	1.04493	0.0487	11	rs74676164	0.7268	5	171090876	T	C	0.9513	0.993	0.957	1.031	-0.0067	0.0192	85934	401577	5	171090876	5	171090876	*	rs74676164	Y	5	170517880	chr5:170517880	rs74676164	t	c	0.9595	-0.0588	0.0162	0.000291	170517880	171090876	5	171090876	5	171090876	*	Y	0.348958	-3.62963
5_171090899_G_A	rs116311886	5	171090899	G	A	0.0068	1.007	0.97	1.045	0.0487	10	rs116311886	0.7212	5	171090899	A	G	0.0487	1.007	0.97	1.045	0.0068	0.0192	85934	401577	5	171090899	5	171090899	*	rs116311886	R	5	170517903	chr5:170517903	rs116311886	a	g	0.0405	0.0589	0.0162	0.0002842	170517903	171090899	5	171090899	5	171090899	*	R	0.354167	3.6358
5_171091052_C_T	rs76885788	5	171091052	C	T	0.0068	1.007	0.97	1.045	0.0487	10	rs76885788	0.7224	5	171091052	T	C	0.0487	1.007	0.97	1.045	0.0068	0.0192	85934	401577	5	171091052	5	171091052	*	rs76885788	Y	5	170518056	chr5:170518056	rs76885788	t	c	0.0405	0.0589	0.0162	0.0002842	170518056	171091052	5	171091052	5	171091052	*	Y	0.354167	3.6358
5_171091569_G_C	rs142330071	5	171091569	G	C	0.0068	1.007	0.97	1.045	0.0487	5	rs142330071	0.7215	5	171091569	C	G	0.0487	1.007	0.97	1.045	0.0068	0.0192	85934	401577	5	171091569	5	171091569	*	rs142330071	S	5	170518573	chr5:170518573	rs142330071	c	g	0.0405	0.0588	0.0162	0.000291	170518573	171091569	5	171091569	5	171091569	*	S	0.354167	3.62963
5_171091983_C_T	rs80338974	5	171091983	C	T	0.0069	1.007	0.97	1.046	0.0487	10	rs80338974	0.7206	5	171091983	T	C	0.0487	1.007	0.97	1.046	0.0069	0.0192	85934	401577	5	171091983	5	171091983	*	rs80338974	Y	5	170518987	chr5:170518987	rs80338974	t	c	0.0405	0.0588	0.0162	0.000291	170518987	171091983	5	171091983	5	171091983	*	Y	0.359375	3.62963
5_171094748_G_A	rs78059257	5	171094748	G	A	0.0075	1.008	0.97	1.047	0.0476	10	rs78059257	0.7	5	171094748	A	G	0.0476	1.008	0.97	1.047	0.0075	0.0195	85934	401577	5	171094748	5	171094748	*	rs78059257	R	5	170521752	chr5:170521752	rs78059257	a	g	0.0387	0.0605	0.0166	0.0002789	170521752	171094748	5	171094748	5	171094748	*	R	0.384615	3.64458
5_171094998_C_T	rs78964192	5	171094998	C	T	0.0074	1.007	0.97	1.046	0.0486	10	rs78964192	0.7007	5	171094998	T	C	0.0486	1.007	0.97	1.046	0.0074	0.0192	85934	401577	5	171094998	5	171094998	*	rs78964192	Y	5	170522002	chr5:170522002	rs78964192	t	c	0.0405	0.0585	0.0162	0.0003125	170522002	171094998	5	171094998	5	171094998	*	Y	0.385417	3.61111
5_171096590_A_G	rs61367262	5	171096590	A	G	0.0075	1.00705	0.969932	1.04603	0.0486	11	rs61367262	0.6973	5	171096590	A	G	0.9514	0.993	0.956	1.031	-0.0075	0.0192	85934	401577	5	171096590	5	171096590	*	rs61367262	R	5	170523594	chr5:170523594	rs61367262	a	g	0.9594	-0.058	0.0162	0.0003517	170523594	171096590	5	171096590	5	171096590	*	R	0.390625	-3.58025
5_171097346_T_C	rs17073346	5	171097346	T	C	0.0077	1.00806	0.970874	1.04603	0.0488	11	rs17073346	0.6888	5	171097346	T	C	0.9512	0.992	0.956	1.03	-0.0077	0.0192	85934	401577	5	171097346	5	171097346	*	rs17073346	Y	5	170524350	chr5:170524350	rs17073346	t	c	0.9594	-0.0583	0.0162	0.0003277	170524350	171097346	5	171097346	5	171097346	*	Y	0.401042	-3.59877
5_171098171_C_G	rs80008241	5	171098171	C	G	0.0075	1.00705	0.969932	1.04603	0.0486	6	rs80008241	0.696	5	171098171	C	G	0.9514	0.993	0.956	1.031	-0.0075	0.0192	85934	401577	5	171098171	5	171098171	*	rs80008241	S	5	170525175	chr5:170525175	rs80008241	c	g	0.9594	-0.0579	0.0162	0.0003601	170525175	171098171	5	171098171	5	171098171	*	S	0.390625	-3.57407
5_171099262_C_T	rs191323315	5	171099262	C	T	0.0077	1.008	0.971	1.046	0.0486	10	rs191323315	0.6878	5	171099262	T	C	0.0486	1.008	0.971	1.046	0.0077	0.0192	85934	401577	5	171099262	5	171099262	*	rs191323315	Y	5	170526266	chr5:170526266	rs191323315	t	c	0.0405	0.0581	0.0162	0.0003435	170526266	171099262	5	171099262	5	171099262	*	Y	0.401042	3.58642
5_171099263_A_T	rs185671872	5	171099263	A	T	0.0077	1.00806	0.970874	1.04603	0.0486	6	rs185671872	0.6885	5	171099263	A	T	0.9514	0.992	0.956	1.03	-0.0077	0.0192	85934	401577	5	171099263	5	171099263	*	rs185671872	W	5	170526267	chr5:170526267	rs185671872	a	t	0.9595	-0.0581	0.0162	0.0003435	170526267	171099263	5	171099263	5	171099263	*	W	0.401042	-3.58642
5_171099388_A_C	rs149969892	5	171099388	A	C	0.0075	1.00705	0.969932	1.04603	0.0487	11	rs149969892	0.6957	5	171099388	A	C	0.9513	0.993	0.956	1.031	-0.0075	0.0192	85934	401577	5	171099388	5	171099388	*	rs149969892	M	5	170526392	chr5:170526392	rs149969892	a	c	0.9594	-0.0581	0.0162	0.0003435	170526392	171099388	5	171099388	5	171099388	*	M	0.390625	-3.58642
5_171099409_A_T	rs117070571	5	171099409	A	T	0.0075	1.00705	0.969932	1.04603	0.0487	6	rs117070571	0.6952	5	171099409	A	T	0.9513	0.993	0.956	1.031	-0.0075	0.0192	85934	401577	5	171099409	5	171099409	*	rs117070571	W	5	170526413	chr5:170526413	rs117070571	a	t	0.9594	-0.0581	0.0162	0.0003435	170526413	171099409	5	171099409	5	171099409	*	W	0.390625	-3.58642
5_171099463_A_G	rs117479390	5	171099463	A	G	0.0075	1.00705	0.969932	1.04603	0.0486	11	rs117479390	0.6963	5	171099463	A	G	0.9514	0.993	0.956	1.031	-0.0075	0.0192	85934	401577	5	171099463	5	171099463	*	rs117479390	R	5	170526467	chr5:170526467	rs117479390	a	g	0.9594	-0.0581	0.0162	0.0003435	170526467	171099463	5	171099463	5	171099463	*	R	0.390625	-3.58642
5_171099634_A_G	rs145327882	5	171099634	A	G	0.0075	1.00705	0.969932	1.04603	0.0487	11	rs145327882	0.6952	5	171099634	A	G	0.9513	0.993	0.956	1.031	-0.0075	0.0192	85934	401577	5	171099634	5	171099634	*	rs145327882	R	5	170526638	chr5:170526638	rs145327882	a	g	0.9594	-0.0581	0.0162	0.0003435	170526638	171099634	5	171099634	5	171099634	*	R	0.390625	-3.58642
5_171099758_C_T	rs147988136	5	171099758	C	T	0.0075	1.008	0.97	1.046	0.0487	10	rs147988136	0.6954	5	171099758	T	C	0.0487	1.008	0.97	1.046	0.0075	0.0192	85934	401577	5	171099758	5	171099758	*	rs147988136	Y	5	170526762	chr5:170526762	rs147988136	t	c	0.0406	0.0581	0.0162	0.0003435	170526762	171099758	5	171099758	5	171099758	*	Y	0.390625	3.58642
5_171099986_T_G	rs138330669	5	171099986	T	G	0.0074	1.00705	0.969932	1.04603	0.0486	11	rs138330669	0.6985	5	171099986	T	G	0.9514	0.993	0.956	1.031	-0.0074	0.0192	85934	401577	5	171099986	5	171099986	*	rs138330669	K	5	170526990	chr5:170526990	rs138330669	t	g	0.9594	-0.0581	0.0162	0.0003435	170526990	171099986	5	171099986	5	171099986	*	K	0.385417	-3.58642
5_171100830_C_T	rs148518868	5	171100830	C	T	0.0075	1.008	0.97	1.046	0.0487	10	rs148518868	0.6978	5	171100830	T	C	0.0487	1.008	0.97	1.046	0.0075	0.0192	85934	401577	5	171100830	5	171100830	*	rs148518868	Y	5	170527834	chr5:170527834	rs148518868	t	c	0.0406	0.058	0.0162	0.0003517	170527834	171100830	5	171100830	5	171100830	*	Y	0.390625	3.58025
5_171101499_T_C	rs144941155	5	171101499	T	C	0.008	1.00806	0.970874	1.04712	0.0489	11	rs144941155	0.6751	5	171101499	T	C	0.9511	0.992	0.955	1.03	-0.008	0.0192	85934	401577	5	171101499	5	171101499	*	rs144941155	Y	5	170528503	chr5:170528503	rs144941155	t	c	0.9594	-0.0581	0.0162	0.0003435	170528503	171101499	5	171101499	5	171101499	*	Y	0.416667	-3.58642
5_171101557_C_T	rs116192827	5	171101557	C	T	0.0078	1.008	0.971	1.046	0.0489	10	rs116192827	0.684	5	171101557	T	C	0.0489	1.008	0.971	1.046	0.0078	0.0192	85934	401577	5	171101557	5	171101557	*	rs116192827	Y	5	170528561	chr5:170528561	rs116192827	t	c	0.0406	0.0583	0.0162	0.0003277	170528561	171101557	5	171101557	5	171101557	*	Y	0.40625	3.59877
5_171102401_G_A	rs149048060	5	171102401	G	A	0.0078	1.008	0.971	1.046	0.0486	10	rs149048060	0.6852	5	171102401	A	G	0.0486	1.008	0.971	1.046	0.0078	0.0192	85934	401577	5	171102401	5	171102401	*	rs149048060	R	5	170529405	chr5:170529405	rs149048060	a	g	0.0405	0.058	0.0162	0.0003517	170529405	171102401	5	171102401	5	171102401	*	R	0.40625	3.58025
5_171102438_T_G	rs143040173	5	171102438	T	G	0.0079	1.00806	0.970874	1.04712	0.0487	11	rs143040173	0.6799	5	171102438	T	G	0.9513	0.992	0.955	1.03	-0.0079	0.0192	85934	401577	5	171102438	5	171102438	*	rs143040173	K	5	170529442	chr5:170529442	rs143040173	t	g	0.9595	-0.058	0.0162	0.0003517	170529442	171102438	5	171102438	5	171102438	*	K	0.411458	-3.58025
5_171103337_G_A	rs78010733	5	171103337	G	A	0.0077	1.008	0.971	1.046	0.0486	10	rs78010733	0.6886	5	171103337	A	G	0.0486	1.008	0.971	1.046	0.0077	0.0192	85934	401577	5	171103337	5	171103337	*	rs78010733	R	5	170530341	chr5:170530341	rs78010733	a	g	0.0405	0.058	0.0162	0.0003517	170530341	171103337	5	171103337	5	171103337	*	R	0.401042	3.58025
5_171103438_G_A	rs78916624	5	171103438	G	A	0.0071	1.007	0.97	1.046	0.0484	10	rs78916624	0.7119	5	171103438	A	G	0.0484	1.007	0.97	1.046	0.0071	0.0192	85934	401577	5	171103438	5	171103438	*	rs78916624	R	5	170530442	chr5:170530442	rs78916624	a	g	0.0405	0.0581	0.0162	0.0003435	170530442	171103438	5	171103438	5	171103438	*	R	0.369792	3.58642
5_171105100_C_T	rs139346059	5	171105100	C	T	0.0083	1.008	0.971	1.047	0.0488	10	rs139346059	0.6645	5	171105100	T	C	0.0488	1.008	0.971	1.047	0.0083	0.0192	85934	401577	5	171105100	5	171105100	*	rs139346059	Y	5	170532104	chr5:170532104	rs139346059	t	c	0.0406	0.0579	0.0162	0.0003601	170532104	171105100	5	171105100	5	171105100	*	Y	0.432292	3.57407
5_171109991_T_G	rs74805057	5	171109991	T	G	0.0078	1.00806	0.970874	1.04603	0.0489	11	rs74805057	0.6857	5	171109991	T	G	0.9511	0.992	0.956	1.03	-0.0078	0.0192	85934	401577	5	171109991	5	171109991	*	rs74805057	K	5	170536995	chr5:170536995	rs74805057	t	g	0.9594	-0.0574	0.0162	0.0004048	170536995	171109991	5	171109991	5	171109991	*	K	0.40625	-3.54321
5_171110072_T_C	rs74291533	5	171110072	T	C	0.0074	1.00705	0.969932	1.04603	0.0489	11	rs74291533	0.6978	5	171110072	T	C	0.9511	0.993	0.956	1.031	-0.0074	0.0192	85934	401577	5	171110072	5	171110072	*	rs74291533	Y	5	170537076	chr5:170537076	rs74291533	t	c	0.9594	-0.0573	0.0162	0.0004144	170537076	171110072	5	171110072	5	171110072	*	Y	0.385417	-3.53704
5_171110105_A_G	rs75911226	5	171110105	A	G	0.0077	1.00806	0.970874	1.04603	0.0488	11	rs75911226	0.6889	5	171110105	A	G	0.9512	0.992	0.956	1.03	-0.0077	0.0192	85934	401577	5	171110105	5	171110105	*	rs75911226	R	5	170537109	chr5:170537109	rs75911226	a	g	0.9594	-0.0576	0.0162	0.0003864	170537109	171110105	5	171110105	5	171110105	*	R	0.401042	-3.55556
5_171110253_G_A	rs74368038	5	171110253	G	A	0.0075	1.008	0.97	1.046	0.0489	10	rs74368038	0.6965	5	171110253	A	G	0.0489	1.008	0.97	1.046	0.0075	0.0192	85934	401577	5	171110253	5	171110253	*	rs74368038	R	5	170537257	chr5:170537257	rs74368038	a	g	0.0406	0.0578	0.0162	0.0003687	170537257	171110253	5	171110253	5	171110253	*	R	0.390625	3.5679
5_171112003_G_T	rs59399664	5	171112003	G	T	0.0045	1.005	0.968	1.043	0.0495	10	rs59399664	0.8134	5	171112003	T	G	0.0495	1.005	0.968	1.043	0.0045	0.0191	85934	401577	5	171112003	5	171112003	*	rs59399664	K	5	170539007	chr5:170539007	rs59399664	t	g	0.0407	0.0576	0.0162	0.0003864	170539007	171112003	5	171112003	5	171112003	*	K	0.235602	3.55556
5_171115094_C_G	rs80261878	5	171115094	C	G	0.0073	1.00705	0.969932	1.04603	0.0487	6	rs80261878	0.7054	5	171115094	C	G	0.9513	0.993	0.956	1.031	-0.0073	0.0192	85934	401577	5	171115094	5	171115094	*	rs80261878	S	5	170542098	chr5:170542098	rs80261878	c	g	0.9594	-0.0577	0.0162	0.0003774	170542098	171115094	5	171115094	5	171115094	*	S	0.380208	-3.56173
5_171115785_C_T	rs74408786	5	171115785	C	T	0.0074	1.007	0.97	1.046	0.0487	10	rs74408786	0.6998	5	171115785	T	C	0.0487	1.007	0.97	1.046	0.0074	0.0192	85934	401577	5	171115785	5	171115785	*	rs74408786	Y	5	170542789	chr5:170542789	rs74408786	t	c	0.0406	0.0579	0.0162	0.0003601	170542789	171115785	5	171115785	5	171115785	*	Y	0.385417	3.57407
5_171117302_A_G	rs80115271	5	171117302	A	G	0.0071	1.00705	0.969932	1.04603	0.0487	11	rs80115271	0.7111	5	171117302	A	G	0.9513	0.993	0.956	1.031	-0.0071	0.0192	85934	401577	5	171117302	5	171117302	*	rs80115271	R	5	170544306	chr5:170544306	rs80115271	a	g	0.9595	-0.058	0.0162	0.0003517	170544306	171117302	5	171117302	5	171117302	*	R	0.369792	-3.58025
5_171118357_C_T	rs61035293	5	171118357	C	T	0.0076	1.008	0.97	1.046	0.0487	10	rs61035293	0.6928	5	171118357	T	C	0.0487	1.008	0.97	1.046	0.0076	0.0192	85934	401577	5	171118357	5	171118357	*	rs61035293	Y	5	170545361	chr5:170545361	rs61035293	t	c	0.0405	0.058	0.0162	0.0003517	170545361	171118357	5	171118357	5	171118357	*	Y	0.395833	3.58025
5_171119968_T_C	rs149668962	5	171119968	T	C	0.0049	1.00503	0.968054	1.04384	0.049	11	rs149668962	0.7995	5	171119968	T	C	0.951	0.995	0.958	1.033	-0.0049	0.0192	85934	401577	5	171119968	5	171119968	*	rs149668962	Y	5	170546972	chr5:170546972	rs149668962	t	c	0.9594	-0.0577	0.0162	0.0003774	170546972	171119968	5	171119968	5	171119968	*	Y	0.255208	-3.56173
5_171125743_C_G	rs77649952	5	171125743	C	G	0.0067	1.00705	0.969932	1.04493	0.0484	6	rs77649952	0.7273	5	171125743	C	G	0.9516	0.993	0.957	1.031	-0.0067	0.0192	85934	401577	5	171125743	5	171125743	*	rs77649952	S	5	170552747	chr5:170552747	rs77649952	c	g	0.9594	-0.058	0.0162	0.0003517	170552747	171125743	5	171125743	5	171125743	*	S	0.348958	-3.58025
5_171125866_G_C	rs141537596	5	171125866	G	C	0.0081	1.008	0.971	1.047	0.0489	5	rs141537596	0.6718	5	171125866	C	G	0.0489	1.008	0.971	1.047	0.0081	0.0192	85934	401577	5	171125866	5	171125866	*	rs141537596	S	5	170552870	chr5:170552870	rs141537596	c	g	0.0406	0.058	0.0162	0.0003517	170552870	171125866	5	171125866	5	171125866	*	S	0.421875	3.58025
5_171127365_A_T	rs78561108	5	171127365	A	T	0.0078	1.00806	0.970874	1.04603	0.0488	6	rs78561108	0.6844	5	171127365	A	T	0.9512	0.992	0.956	1.03	-0.0078	0.0192	85934	401577	5	171127365	5	171127365	*	rs78561108	W	5	170554369	chr5:170554369	rs78561108	a	t	0.9594	-0.0578	0.0162	0.0003687	170554369	171127365	5	171127365	5	171127365	*	W	0.40625	-3.5679
5_171128415_A_C	rs79462502	5	171128415	A	C	0.0075	1.00705	0.970874	1.04603	0.0489	11	rs79462502	0.6933	5	171128415	A	C	0.9511	0.993	0.956	1.03	-0.0075	0.0191	85934	401577	5	171128415	5	171128415	*	rs79462502	M	5	170555419	chr5:170555419	rs79462502	a	c	0.9594	-0.0581	0.0162	0.0003435	170555419	171128415	5	171128415	5	171128415	*	M	0.39267	-3.58642
5_171129057_C_G	rs76400697	5	171129057	C	G	0.0046	1.00503	0.968054	1.04275	0.0493	6	rs76400697	0.811	5	171129057	C	G	0.9507	0.995	0.959	1.033	-0.0046	0.0191	85934	401577	5	171129057	5	171129057	*	rs76400697	S	5	170556061	chr5:170556061	rs76400697	c	g	0.9593	-0.0577	0.0162	0.0003774	170556061	171129057	5	171129057	5	171129057	*	S	0.240838	-3.56173
5_171130728_C_T	rs76171586	5	171130728	C	T	0.0075	1.008	0.97	1.046	0.0487	10	rs76171586	0.6974	5	171130728	T	C	0.0487	1.008	0.97	1.046	0.0075	0.0192	85934	401577	5	171130728	5	171130728	*	rs76171586	Y	5	170557732	chr5:170557732	rs76171586	t	c	0.0406	0.0574	0.0162	0.0004048	170557732	171130728	5	171130728	5	171130728	*	Y	0.390625	3.54321
5_171131241_C_T	rs74537570	5	171131241	C	T	0.0082	1.008	0.971	1.047	0.0489	10	rs74537570	0.6679	5	171131241	T	C	0.0489	1.008	0.971	1.047	0.0082	0.0192	85934	401577	5	171131241	5	171131241	*	rs74537570	Y	5	170558245	chr5:170558245	rs74537570	t	c	0.0407	0.0579	0.0162	0.0003601	170558245	171131241	5	171131241	5	171131241	*	Y	0.427083	3.57407
5_171132056_T_C	rs74874699	5	171132056	T	C	0.0075	1.00705	0.969932	1.04603	0.0489	11	rs74874699	0.6945	5	171132056	T	C	0.9511	0.993	0.956	1.031	-0.0075	0.0192	85934	401577	5	171132056	5	171132056	*	rs74874699	Y	5	170559060	chr5:170559060	rs74874699	t	c	0.9593	-0.0577	0.0162	0.0003774	170559060	171132056	5	171132056	5	171132056	*	Y	0.390625	-3.56173
5_171132948_C_T	rs149647298	5	171132948	C	T	0.0074	1.007	0.97	1.046	0.0489	10	rs149647298	0.699	5	171132948	T	C	0.0489	1.007	0.97	1.046	0.0074	0.0192	85934	401577	5	171132948	5	171132948	*	rs149647298	Y	5	170559952	chr5:170559952	rs149647298	t	c	0.0407	0.0575	0.0162	0.0003955	170559952	171132948	5	171132948	5	171132948	*	Y	0.385417	3.54938
5_171184220_C_T	rs7730676	5	171184220	C	T	-0.0024	0.998	0.981	1.015	0.6715	10	rs7730676	0.7868	5	171184220	T	C	0.6715	0.998	0.981	1.015	-0.0024	0.0087	85934	401577	5	171184220	5	171184220	*	rs7730676	Y	5	170611224	chr5:170611224	rs7730676	t	c	0.6795	0.0238	0.0068	0.0004704	170611224	171184220	5	171184220	5	171184220	*	Y	-0.275862	3.5
5_171186905_T_G	rs78920269	5	171186905	T	G	0.0109	1.01112	0.97371	1.04932	0.0492	11	rs78920269	0.5695	5	171186905	T	G	0.9508	0.989	0.953	1.027	-0.0109	0.0192	85934	401577	5	171186905	5	171186905	*	rs78920269	K	5	170613909	chr5:170613909	rs78920269	t	g	0.96	-0.0571	0.0163	0.0004725	170613909	171186905	5	171186905	5	171186905	*	K	0.567708	-3.50307
5_171191455_G_A	rs148716530	5	171191455	G	A	0.0122	1.012	0.975	1.051	0.0489	10	rs148716530	0.5255	5	171191455	A	G	0.0489	1.012	0.975	1.051	0.0122	0.0192	85934	401577	5	171191455	5	171191455	*	rs148716530	R	5	170618459	chr5:170618459	rs148716530	a	g	0.04	0.0573	0.0163	0.0004513	170618459	171191455	5	171191455	5	171191455	*	R	0.635417	3.51534
5_171197487_G_A	rs10516079	5	171197487	G	A	0.0109	1.011	0.973	1.05	0.0487	10	rs10516079	0.573	5	171197487	A	G	0.0487	1.011	0.973	1.05	0.0109	0.0193	85934	401577	5	171197487	5	171197487	*	rs10516079	R	5	170624491	chr5:170624491	rs10516079	a	g	0.04	0.0573	0.0163	0.0004513	170624491	171197487	5	171197487	5	171197487	*	R	0.564767	3.51534
5_171202827_C_T	rs144159500	5	171202827	C	T	0.0179	1.018	0.967	1.072	0.0283	10	rs144159500	0.4943	5	171202827	T	C	0.0283	1.018	0.967	1.072	0.0179	0.0262	85934	401577	5	171202827	5	171202827	*	rs144159500	Y	5	170629831	chr5:170629831	rs144159500	t	c	0.0202	0.0897	0.0245	0.0002511	170629831	171202827	5	171202827	5	171202827	*	Y	0.683206	3.66122
5_171203579_A_G	rs10516080	5	171203579	A	G	-0.0009	0.999001	0.976562	1.02145	0.1515	11	rs10516080	0.9402	5	171203579	A	G	0.8485	1.001	0.979	1.024	0.0009	0.0114	85934	401577	5	171203579	5	171203579	*	rs10516080	R	5	170630583	chr5:170630583	rs10516080	a	g	0.836	0.0318	0.0087	0.000253	170630583	171203579	5	171203579	5	171203579	*	R	-0.0789474	3.65517
5_171205766_G_T	rs17680353	5	171205766	G	T	0.0117	1.012	0.974	1.051	0.0492	10	rs17680353	0.54	5	171205766	T	G	0.0492	1.012	0.974	1.051	0.0117	0.0192	85934	401577	5	171205766	5	171205766	*	rs17680353	K	5	170632770	chr5:170632770	rs17680353	t	g	0.04	0.0574	0.0163	0.000441	170632770	171205766	5	171205766	5	171205766	*	K	0.609375	3.52147
5_171209285_G_A	rs72827575	5	171209285	G	A	-0.0009	0.999	0.977	1.022	0.1511	10	rs72827575	0.9398	5	171209285	A	G	0.1511	0.999	0.977	1.022	-0.0009	0.0114	85934	401577	5	171209285	5	171209285	*	rs72827575	R	5	170636289	chr5:170636289	rs72827575	a	g	0.1635	-0.0318	0.0087	0.000253	170636289	171209285	5	171209285	5	171209285	*	R	-0.0789474	-3.65517
5_171215264_C_T	rs182153504	5	171215264	C	T	0.0117	1.012	0.974	1.051	0.0489	10	rs182153504	0.5449	5	171215264	T	C	0.0489	1.012	0.974	1.051	0.0117	0.0193	85934	401577	5	171215264	5	171215264	*	rs182153504	B	5	170642268	chr5:170642268	rs182153504	t	c	0.0399	0.0574	0.0164	0.0004797	170642268	171215264	5	171215264	5	171215264	*	B	0.606218	3.5
5_171216167_T_C	rs55780325	5	171216167	T	C	-0.0014	0.999001	0.976562	1.02145	0.1526	11	rs55780325	0.901	5	171216167	T	C	0.8474	1.001	0.979	1.024	0.0014	0.0114	85934	401577	5	171216167	5	171216167	*	rs55780325	Y	5	170643171	chr5:170643171	rs55780325	t	c	0.8351	0.0324	0.0087	0.0001928	170643171	171216167	5	171216167	5	171216167	*	Y	-0.122807	3.72414
5_171222521_A_G	rs72827581	5	171222521	A	G	-0.0015	0.998004	0.976562	1.02145	0.1526	11	rs72827581	0.892	5	171222521	A	G	0.8474	1.002	0.979	1.024	0.0015	0.0114	85934	401577	5	171222521	5	171222521	*	rs72827581	V	5	170649525	chr5:170649525	rs72827581	a	g	0.835	0.0325	0.0087	0.0001842	170649525	171222521	5	171222521	5	171222521	*	V	-0.131579	3.73563
5_171223724_T_C	rs17680389	5	171223724	T	C	-0.0014	0.999001	0.976562	1.02145	0.1525	11	rs17680389	0.9034	5	171223724	T	C	0.8475	1.001	0.979	1.024	0.0014	0.0114	85934	401577	5	171223724	5	171223724	*	rs17680389	Y	5	170650728	chr5:170650728	rs17680389	t	c	0.8351	0.0325	0.0087	0.0001842	170650728	171223724	5	171223724	5	171223724	*	Y	-0.122807	3.73563
5_171224471_G_A	rs6882546	5	171224471	G	A	-0.0009	0.999	0.977	1.022	0.1521	10	rs6882546	0.937	5	171224471	A	G	0.1521	0.999	0.977	1.022	-0.0009	0.0114	85934	401577	5	171224471	5	171224471	*	rs6882546	R	5	170651475	chr5:170651475	rs6882546	a	g	0.1649	-0.0326	0.0087	0.0001759	170651475	171224471	5	171224471	5	171224471	*	R	-0.0789474	-3.74713
5_171226558_T_G	rs12653355	5	171226558	T	G	-0.0011	0.999001	0.976562	1.02145	0.1519	11	rs12653355	0.9238	5	171226558	T	G	0.8481	1.001	0.979	1.024	0.0011	0.0114	85934	401577	5	171226558	5	171226558	*	rs12653355	K	5	170653562	chr5:170653562	rs12653355	t	g	0.8361	0.0321	0.0087	0.000221	170653562	171226558	5	171226558	5	171226558	*	K	-0.0964912	3.68966
5_171235749_A_C	rs56365731	5	171235749	A	C	-0.001	0.999001	0.976562	1.02145	0.1513	11	rs56365731	0.9307	5	171235749	A	C	0.8487	1.001	0.979	1.024	0.001	0.0114	85934	401577	5	171235749	5	171235749	*	rs56365731	M	5	170662753	chr5:170662753	rs56365731	a	c	0.8362	0.0321	0.0087	0.000221	170662753	171235749	5	171235749	5	171235749	*	M	-0.0877193	3.68966
5_171241844_T_C	rs72827598	5	171241844	T	C	-0.0007	0.999001	0.977517	1.02145	0.1525	11	rs72827598	0.9533	5	171241844	T	C	0.8475	1.001	0.979	1.023	0.0007	0.0114	85934	401577	5	171241844	5	171241844	*	rs72827598	Y	5	170668848	chr5:170668848	rs72827598	t	c	0.835	0.0324	0.0087	0.0001928	170668848	171241844	5	171241844	5	171241844	*	Y	-0.0614035	3.72414
5_171243802_C_T	rs112075698	5	171243802	C	T	-0.0018	0.998	0.976	1.021	0.1521	10	rs112075698	0.8772	5	171243802	T	C	0.1521	0.998	0.976	1.021	-0.0018	0.0114	85934	401577	5	171243802	5	171243802	*	rs112075698	Y	5	170670806	chr5:170670806	rs112075698	t	c	0.165	-0.0322	0.0087	0.0002112	170670806	171243802	5	171243802	5	171243802	*	Y	-0.157895	-3.70115
5_171244213_G_A	rs113228670	5	171244213	G	A	-0.0007	0.999	0.977	1.022	0.1507	10	rs113228670	0.9529	5	171244213	A	G	0.1507	0.999	0.977	1.022	-0.0007	0.0114	85934	401577	5	171244213	5	171244213	*	rs113228670	R	5	170671217	chr5:170671217	rs113228670	a	g	0.1636	-0.0326	0.0087	0.0001759	170671217	171244213	5	171244213	5	171244213	*	R	-0.0614035	-3.74713
5_171244685_G_A	rs113068123	5	171244685	G	A	-0.0016	0.998	0.976	1.021	0.1509	10	rs113068123	0.8901	5	171244685	A	G	0.1509	0.998	0.976	1.021	-0.0016	0.0114	85934	401577	5	171244685	5	171244685	*	rs113068123	R	5	170671689	chr5:170671689	rs113068123	a	g	0.1637	-0.0321	0.0087	0.000221	170671689	171244685	5	171244685	5	171244685	*	R	-0.140351	-3.68966
5_171245680_C_A	rs17747933	5	171245680	C	A	-0.0022	0.998	0.976	1.021	0.1467	10	rs17747933	0.8485	5	171245680	A	C	0.1467	0.998	0.976	1.021	-0.0022	0.0115	85934	401577	5	171245680	5	171245680	*	rs17747933	M	5	170672684	chr5:170672684	rs17747933	a	c	0.16	-0.0307	0.0088	0.0004819	170672684	171245680	5	171245680	5	171245680	*	M	-0.191304	-3.48864
5_171249955_A_G	rs12654388	5	171249955	A	G	-0.0026	0.997009	0.97561	1.02041	0.1487	11	rs12654388	0.8218	5	171249955	A	G	0.8513	1.003	0.98	1.025	0.0026	0.0115	85934	401577	5	171249955	5	171249955	*	rs12654388	R	5	170676959	chr5:170676959	rs12654388	a	g	0.8386	0.0309	0.0088	0.0004425	170676959	171249955	5	171249955	5	171249955	*	R	-0.226087	3.51136
5_171256130_A_G	rs2913873	5	171256130	A	G	-0.0013	0.999001	0.976562	1.02145	0.1487	11	rs2913873	0.9085	5	171256130	A	G	0.8513	1.001	0.979	1.024	0.0013	0.0115	85934	401577	5	171256130	5	171256130	*	rs2913873	V	5	170683134	chr5:170683134	rs2913873	a	g	0.8386	0.0314	0.0088	0.0003567	170683134	171256130	5	171256130	5	171256130	*	V	-0.113043	3.56818
5_171260126_C_G	rs56356003	5	171260126	C	G	-0.0011	0.999001	0.976562	1.02145	0.148	6	rs56356003	0.924	5	171260126	C	G	0.852	1.001	0.979	1.024	0.0011	0.0115	85934	401577	5	171260126	5	171260126	*	rs56356003	S	5	170687130	chr5:170687130	rs56356003	c	g	0.8387	0.0309	0.0087	0.000377	170687130	171260126	5	171260126	5	171260126	*	S	-0.0956522	3.55172
5_171265564_A_G	rs17073483	5	171265564	A	G	0.0081	1.00806	0.956023	1.0627	0.0272	11	rs17073483	0.7631	5	171265564	A	G	0.9728	0.992	0.941	1.046	-0.0081	0.027	85934	401577	5	171265564	5	171265564	*	rs17073483	R	5	170692568	chr5:170692568	rs17073483	a	g	0.981	-0.0944	0.0249	0.0001517	170692568	171265564	5	171265564	5	171265564	*	R	0.3	-3.79116
5_171265950_T_C	rs957778	5	171265950	T	C	0.0005	1	0.978474	1.02354	0.1501	11	rs957778	0.9658	5	171265950	T	C	0.8499	1	0.977	1.022	-0.0005	0.0115	85934	401577	5	171265950	5	171265950	*	rs957778	Y	5	170692954	chr5:170692954	rs957778	t	c	0.838	0.0309	0.0087	0.000377	170692954	171265950	5	171265950	5	171265950	*	Y	0.0434783	3.55172
5_171268259_T_A	rs55971982	5	171268259	T	A	0.0004	1	0.978	1.023	0.1493	5	rs55971982	0.9736	5	171268259	A	T	0.1493	1	0.978	1.023	0.0004	0.0115	85934	401577	5	171268259	5	171268259	*	rs55971982	W	5	170695263	chr5:170695263	rs55971982	a	t	0.1619	-0.0309	0.0087	0.000377	170695263	171268259	5	171268259	5	171268259	*	W	0.0347826	-3.55172
5_171268429_G_C	rs17747968	5	171268429	G	C	-0.0003	1	0.977	1.022	0.1497	5	rs17747968	0.9778	5	171268429	C	G	0.1497	1	0.977	1.022	-0.0003	0.0115	85934	401577	5	171268429	5	171268429	*	rs17747968	V	5	170695433	chr5:170695433	rs17747968	c	g	0.1583	-0.0336	0.0091	0.0002255	170695433	171268429	5	171268429	5	171268429	*	V	-0.026087	-3.69231
5_171280401_G_C	rs34777614	5	171280401	G	C	-0.0008	0.999	0.977	1.022	0.1484	5	rs34777614	0.9421	5	171280401	C	G	0.1484	0.999	0.977	1.022	-0.0008	0.0115	85934	401577	5	171280401	5	171280401	*	rs34777614	B	5	170707405	chr5:170707405	rs34777614	c	g	0.1574	-0.0326	0.0091	0.0003451	170707405	171280401	5	171280401	5	171280401	*	B	-0.0695652	-3.58242
5_173974461_T_C	rs60570573	5	173974461	T	C	0.0042	1.00402	0.988142	1.02041	0.4232	11	rs60570573	0.6145	5	173974461	T	C	0.5768	0.996	0.98	1.012	-0.0042	0.0083	85934	401577	5	173974461	5	173974461	*	rs60570573	Y	5	173401464	chr5:173401464	rs60570573	t	c	0.5793	0.0269	0.0065	3.415e-05	173401464	173974461	5	173974461	5	173974461	*	Y	0.506024	4.13846
5_173975269_C_T	rs2879665	5	173975269	C	T	-0.0013	0.999	0.98	1.018	0.2328	10	rs2879665	0.8891	5	173975269	T	C	0.2328	0.999	0.98	1.018	-0.0013	0.0097	85934	401577	5	173975269	5	173975269	*	rs2879665	Y	5	173402272	chr5:173402272	rs2879665	t	c	0.2313	-0.0271	0.0076	0.0003917	173402272	173975269	5	173975269	5	173975269	*	Y	-0.134021	-3.56579
5_173975276_A_T	rs2340013	5	173975276	A	T	-0.0013	0.999001	0.979432	1.01833	0.2328	6	rs2340013	0.8892	5	173975276	A	T	0.7672	1.001	0.982	1.021	0.0013	0.0097	85934	401577	5	173975276	5	173975276	*	rs2340013	W	5	173402279	chr5:173402279	rs2340013	a	t	0.7687	0.0271	0.0076	0.0003917	173402279	173975276	5	173975276	5	173975276	*	W	-0.134021	3.56579
5_173978382_A_G	rs13165686	5	173978382	A	G	-0.0048	0.995025	0.978474	1.01317	0.3079	11	rs13165686	0.585	5	173978382	A	G	0.6921	1.005	0.987	1.022	0.0048	0.0089	85934	401577	5	173978382	5	173978382	*	rs13165686	R	5	173405385	chr5:173405385	rs13165686	a	g	0.6976	0.0266	0.007	0.0001495	173405385	173978382	5	173978382	5	173978382	*	R	-0.539326	3.8
5_173978889_A_G	rs59865666	5	173978889	A	G	-0.0049	0.995025	0.977517	1.01215	0.308	11	rs59865666	0.5832	5	173978889	A	G	0.692	1.005	0.988	1.023	0.0049	0.0089	85934	401577	5	173978889	5	173978889	*	rs59865666	R	5	173405892	chr5:173405892	rs59865666	a	g	0.6976	0.0265	0.007	0.0001584	173405892	173978889	5	173978889	5	173978889	*	R	-0.550562	3.78571
5_173981696_C_T	rs34320917	5	173981696	C	T	-0.0054	0.995	0.977	1.012	0.3085	10	rs34320917	0.5419	5	173981696	T	C	0.3085	0.995	0.977	1.012	-0.0054	0.0089	85934	401577	5	173981696	5	173981696	*	rs34320917	Y	5	173408699	chr5:173408699	rs34320917	t	c	0.3029	-0.0263	0.007	0.0001775	173408699	173981696	5	173981696	5	173981696	*	Y	-0.606742	-3.75714
5_173982726_A_G	rs67168462	5	173982726	A	G	-0.0055	0.994036	0.977517	1.01215	0.3082	11	rs67168462	0.5363	5	173982726	A	G	0.6918	1.006	0.988	1.023	0.0055	0.0089	85934	401577	5	173982726	5	173982726	*	rs67168462	R	5	173409729	chr5:173409729	rs67168462	a	g	0.6975	0.0266	0.007	0.0001495	173409729	173982726	5	173982726	5	173982726	*	R	-0.617978	3.8
5_173982950_G_A	rs12518748	5	173982950	G	A	-0.0054	0.995	0.977	1.012	0.3082	10	rs12518748	0.5443	5	173982950	A	G	0.3082	0.995	0.977	1.012	-0.0054	0.0089	85934	401577	5	173982950	5	173982950	*	rs12518748	R	5	173409953	chr5:173409953	rs12518748	a	g	0.3026	-0.0272	0.007	0.0001056	173409953	173982950	5	173982950	5	173982950	*	R	-0.606742	-3.88571
5_173987923_A_G	rs36076454	5	173987923	A	G	-0.0039	0.996016	0.978474	1.0142	0.2954	11	rs36076454	0.6633	5	173987923	A	G	0.7046	1.004	0.986	1.022	0.0039	0.009	85934	401577	5	173987923	5	173987923	*	rs36076454	R	5	173414926	chr5:173414926	rs36076454	a	g	0.7087	0.0295	0.0071	3.422e-05	173414926	173987923	5	173987923	5	173987923	*	R	-0.433333	4.15493
5_174754827_C_T	rs13187075	5	174754827	C	T	0.0105	1.011	0.993	1.029	0.2893	10	rs13187075	0.2474	5	174754827	T	C	0.2893	1.011	0.993	1.029	0.0105	0.0091	85934	401577	5	174754827	5	174754827	*	rs13187075	Y	5	174181830	chr5:174181830	rs13187075	t	c	0.2776	0.0269	0.0072	0.0001965	174181830	174754827	5	174754827	5	174754827	*	Y	1.15385	3.73611
5_177121992_C_T	rs6894676	5	177121992	C	T	0.0022	1.002	0.983	1.022	0.2126	10	rs6894676	0.8246	5	177121992	T	C	0.2126	1.002	0.983	1.022	0.0022	0.01	85934	401577	5	177121992	5	177121992	*	rs6894676	Y	5	176548993	chr5:176548993	rs6894676	t	c	0.2148	-0.0275	0.0075	0.0002644	176548993	177121992	5	177121992	5	177121992	*	Y	0.22	-3.66667
5_177128522_G_A	rs12519145	5	177128522	G	A	0.0021	1.002	0.983	1.022	0.2123	10	rs12519145	0.8327	5	177128522	A	G	0.2123	1.002	0.983	1.022	0.0021	0.01	85934	401577	5	177128522	5	177128522	*	rs12519145	R	5	176555523	chr5:176555523	rs12519145	a	g	0.2133	-0.0264	0.0073	0.0003157	176555523	177128522	5	177128522	5	177128522	*	R	0.21	-3.61644
5_177141558_A_G	rs10041668	5	177141558	A	G	-0.0241	0.976562	0.960615	0.992063	0.4284	11	rs10041668	0.003557	5	177141558	A	G	0.5716	1.024	1.008	1.041	0.0241	0.0083	85934	401577	5	177141558	5	177141558	*	rs10041668	R	5	176568559	chr5:176568559	rs10041668	a	g	0.5598	-0.0231	0.0066	0.0004618	176568559	177141558	5	177141558	5	177141558	*	R	-2.90361	-3.5
5_177160110_T_C	rs244709	5	177160110	T	C	-0.0233	0.976562	0.961538	0.993049	0.4255	11	rs244709	0.004949	5	177160110	T	C	0.5745	1.024	1.007	1.04	0.0233	0.0083	85934	401577	5	177160110	5	177160110	*	rs244709	Y	5	176587111	chr5:176587111	rs244709	t	c	0.5639	-0.0232	0.0066	0.0004362	176587111	177160110	5	177160110	5	177160110	*	Y	-2.80723	-3.51515
5_177162584_A_G	rs244708	5	177162584	A	G	-0.0245	0.97561	0.959693	0.992063	0.4247	11	rs244708	0.00309	5	177162584	A	G	0.5753	1.025	1.008	1.042	0.0245	0.0083	85934	401577	5	177162584	5	177162584	*	rs244708	R	5	176589585	chr5:176589585	rs244708	a	g	0.567	-0.0239	0.0067	0.0003616	176589585	177162584	5	177162584	5	177162584	*	R	-2.95181	-3.56716
5_177170558_G_T	rs56150545	5	177170558	G	T	0.0048	1.005	0.985	1.025	0.2129	10	rs56150545	0.6352	5	177170558	T	G	0.2129	1.005	0.985	1.025	0.0048	0.01	85934	401577	5	177170558	5	177170558	*	rs56150545	K	5	176597559	chr5:176597559	rs56150545	t	g	0.2189	-0.0302	0.008	0.0001475	176597559	177170558	5	177170558	5	177170558	*	K	0.48	-3.775
5_177206392_G_A	rs6872993	5	177206392	G	A	0.0032	1.003	0.984	1.023	0.2125	10	rs6872993	0.7484	5	177206392	A	G	0.2125	1.003	0.984	1.023	0.0032	0.01	85934	401577	5	177206392	5	177206392	*	rs6872993	R	5	176633393	chr5:176633393	rs6872993	a	g	0.2182	-0.0295	0.008	0.0002095	176633393	177206392	5	177206392	5	177206392	*	R	0.32	-3.6875
5_177299634_G_A	rs3088050	5	177299634	G	A	0.0031	1.003	0.984	1.023	0.2112	10	rs3088050	0.7585	5	177299634	A	G	0.2112	1.003	0.984	1.023	0.0031	0.01	85934	401577	5	177299634	5	177299634	*	rs3088050	R	5	176726635	chr5:176726635	rs3088050	a	g	0.2166	-0.0284	0.0079	0.0002985	176726635	177299634	5	177299634	5	177299634	*	R	0.31	-3.59494
5_177754013_A_G	rs11249686	5	177754013	A	G	0.0098	1.0101	0.993049	1.02775	0.5353	11	rs11249686	0.2687	5	177754013	A	G	0.4647	0.99	0.973	1.007	-0.0098	0.0088	85665	400902	5	177754013	5	177754013	*	rs11249686	R	5	177181014	chr5:177181014	rs11249686	a	g	0.4489	-0.0241	0.0068	0.0003984	177181014	177754013	5	177754013	5	177754013	*	R	1.11364	-3.54412
5_178101058_A_G	rs182298304	5	178101058	A	G	0.1391	1.14943	1.03734	1.27226	0.0071	11	rs182298304	0.007567	5	178101058	A	G	0.9929	0.87	0.786	0.964	-0.1391	0.0521	85502	400497	5	178101058	5	178101058	*	rs182298304	R	5	177528059	chr5:177528059	rs182298304	a	g	0.9876	-0.1325	0.0358	0.0002154	177528059	178101058	5	178101058	5	178101058	*	R	2.66987	-3.70112
5_178102331_G_A	rs191098992	5	178102331	G	A	0.0486	1.05	0.955	1.154	0.0083	10	rs191098992	0.3151	5	178102331	A	G	0.0083	1.05	0.955	1.154	0.0486	0.0484	85502	400497	5	178102331	5	178102331	*	rs191098992	R	5	177529332	chr5:177529332	rs191098992	a	g	0.013	0.1212	0.0338	0.0003386	177529332	178102331	5	178102331	5	178102331	*	R	1.00413	3.5858
5_178133509_C_T	rs182439248	5	178133509	C	T	-0.0471	0.954	0.873	1.042	0.009	10	rs182439248	0.2949	5	178133509	T	C	0.009	0.954	0.873	1.042	-0.0471	0.045	85137	394391	5	178133509	5	178133509	*	rs182439248	Y	5	177560510	chr5:177560510	rs182439248	t	c	0.0089	0.126	0.0355	0.0003854	177560510	178133509	5	178133509	5	178133509	*	Y	-1.04667	3.5493
5_178150922_C_T	rs145890370	5	178150922	C	T	-0.0414	0.959	0.879	1.047	0.0092	10	rs145890370	0.3509	5	178150922	T	C	0.0092	0.959	0.879	1.047	-0.0414	0.0444	85137	394391	5	178150922	5	178150922	*	rs145890370	Y	5	177577923	chr5:177577923	rs145890370	t	c	0.009	0.1223	0.0351	0.0004889	177577923	178150922	5	178150922	5	178150922	*	Y	-0.932432	3.48433
5_180109183_G_A	rs12519653	5	180109183	G	A	0.0141	1.014	0.997	1.032	0.2942	10	rs12519653	0.114	5	180109183	A	G	0.2942	1.014	0.997	1.032	0.0141	0.0089	85934	401577	5	180109183	5	180109183	*	rs12519653	R	5	179536183	chr5:179536183	rs12519653	a	g	0.2916	0.0268	0.007	0.0001333	179536183	180109183	5	180109183	5	180109183	*	R	1.58427	3.82857
5_180109467_T_A	rs4700871	5	180109467	T	A	0.0138	1.014	0.996	1.032	0.2953	5	rs4700871	0.121	5	180109467	A	T	0.2953	1.014	0.996	1.032	0.0138	0.0089	85934	401577	5	180109467	5	180109467	*	rs4700871	W	5	179536467	chr5:179536467	rs4700871	a	t	0.2937	0.026	0.0072	0.0003196	179536467	180109467	5	180109467	5	180109467	*	W	1.55056	3.61111
5_180110727_T_C	rs12655994	5	180110727	T	C	0.01	1.0101	0.993049	1.02775	0.3044	11	rs12655994	0.2587	5	180110727	T	C	0.6956	0.99	0.973	1.007	-0.01	0.0088	85934	401577	5	180110727	5	180110727	*	rs12655994	Y	5	179537727	chr5:179537727	rs12655994	t	c	0.7	-0.0277	0.007	7.859e-05	179537727	180110727	5	180110727	5	180110727	*	Y	1.13636	-3.95714
5_180110759_A_G	rs12655971	5	180110759	A	G	0.0109	1.01112	0.993049	1.02881	0.303	11	rs12655971	0.2179	5	180110759	A	G	0.697	0.989	0.972	1.007	-0.0109	0.0089	85934	401577	5	180110759	5	180110759	*	rs12655971	R	5	179537759	chr5:179537759	rs12655971	a	g	0.7006	-0.0273	0.007	9.957e-05	179537759	180110759	5	180110759	5	180110759	*	R	1.22472	-3.9
5_180111090_A_G	rs4700709	5	180111090	A	G	0.01	1.0101	0.993049	1.02775	0.3041	11	rs4700709	0.26	5	180111090	A	G	0.6959	0.99	0.973	1.007	-0.01	0.0088	85934	401577	5	180111090	5	180111090	*	rs4700709	R	5	179538090	chr5:179538090	rs4700709	a	g	0.7001	-0.0275	0.007	8.85e-05	179538090	180111090	5	180111090	5	180111090	*	R	1.13636	-3.92857
5_180112081_A_T	rs6894203	5	180112081	A	T	0.0098	1.0101	0.993049	1.02775	0.3041	6	rs6894203	0.2687	5	180112081	A	T	0.6959	0.99	0.973	1.007	-0.0098	0.0088	85934	401577	5	180112081	5	180112081	*	rs6894203	W	5	179539081	chr5:179539081	rs6894203	a	t	0.7002	-0.0275	0.007	8.85e-05	179539081	180112081	5	180112081	5	180112081	*	W	1.11364	-3.92857
5_180112546_C_T	rs4700872	5	180112546	C	T	0.014	1.014	0.996	1.032	0.2771	10	rs4700872	0.1219	5	180112546	T	C	0.2771	1.014	0.996	1.032	0.014	0.0091	85934	401577	5	180112546	5	180112546	*	rs4700872	Y	5	179539546	chr5:179539546	rs4700872	t	c	0.275	0.0267	0.0071	0.0001767	179539546	180112546	5	180112546	5	180112546	*	Y	1.53846	3.76056
5_180115075_C_T	rs4356995	5	180115075	C	T	0.008	1.008	0.991	1.026	0.3016	10	rs4356995	0.3681	5	180115075	T	C	0.3016	1.008	0.991	1.026	0.008	0.0089	85934	401577	5	180115075	5	180115075	*	rs4356995	Y	5	179542075	chr5:179542075	rs4356995	t	c	0.298	0.0271	0.007	0.0001119	179542075	180115075	5	180115075	5	180115075	*	Y	0.898876	3.87143
5_180115852_G_C	rs12657718	5	180115852	G	C	0.0128	1.013	0.995	1.031	0.2755	5	rs12657718	0.1611	5	180115852	C	G	0.2755	1.013	0.995	1.031	0.0128	0.0091	85934	401577	5	180115852	5	180115852	*	rs12657718	S	5	179542852	chr5:179542852	rs12657718	c	g	0.2745	0.0271	0.0071	0.0001411	179542852	180115852	5	180115852	5	180115852	*	S	1.40659	3.8169
5_180116131_T_C	rs56346373	5	180116131	T	C	0.0085	1.00806	0.99108	1.02564	0.314	11	rs56346373	0.3302	5	180116131	T	C	0.686	0.992	0.975	1.009	-0.0085	0.0088	85934	401577	5	180116131	5	180116131	*	rs56346373	Y	5	179543131	chr5:179543131	rs56346373	t	c	0.6918	-0.0282	0.0069	4.488e-05	179543131	180116131	5	180116131	5	180116131	*	Y	0.965909	-4.08696
5_180116280_G_A	rs17080045	5	180116280	G	A	0.0092	1.009	0.992	1.027	0.3021	10	rs17080045	0.2999	5	180116280	A	G	0.3021	1.009	0.992	1.027	0.0092	0.0088	85934	401577	5	180116280	5	180116280	*	rs17080045	R	5	179543280	chr5:179543280	rs17080045	a	g	0.2983	0.0282	0.007	5.822e-05	179543280	180116280	5	180116280	5	180116280	*	R	1.04545	4.02857
5_180116481_T_C	rs11249668	5	180116481	T	C	0.0118	1.01215	0.994036	1.02987	0.3012	11	rs11249668	0.1836	5	180116481	T	C	0.6988	0.988	0.971	1.006	-0.0118	0.0089	85934	401577	5	180116481	5	180116481	*	rs11249668	Y	5	179543481	chr5:179543481	rs11249668	t	c	0.7027	-0.0277	0.007	7.859e-05	179543481	180116481	5	180116481	5	180116481	*	Y	1.32584	-3.95714
5_180116811_A_C	rs12656413	5	180116811	A	C	0.0106	1.01112	0.993049	1.02775	0.304	11	rs12656413	0.2316	5	180116811	A	C	0.696	0.989	0.973	1.007	-0.0106	0.0088	85934	401577	5	180116811	5	180116811	*	rs12656413	M	5	179543811	chr5:179543811	rs12656413	a	c	0.6998	-0.0279	0.007	6.974e-05	179543811	180116811	5	180116811	5	180116811	*	M	1.20455	-3.98571
5_180196966_G_A	rs111274391	5	180196966	G	A	0.0918	1.096	1.068	1.125	0.1101	10	rs111274391	5.651e-12	5	180196966	A	G	0.1101	1.096	1.068	1.125	0.0918	0.0133	85934	401577	5	180196966	5	180196966	*	rs111274391	R	5	179623966	chr5:179623966	rs111274391	a	g	0.1079	0.0028	0.0104	0.7871	179623966	180196966	5	180196966	5	180196966	*	R	6.90226	0.269231
5_180197032_G_A	rs116347724	5	180197032	G	A	0.0919	1.096	1.068	1.125	0.11	10	rs116347724	5.267e-12	5	180197032	A	G	0.11	1.096	1.068	1.125	0.0919	0.0133	85934	401577	5	180197032	5	180197032	*	rs116347724	R	5	179624032	chr5:179624032	rs116347724	a	g	0.108	0.0029	0.0107	0.786	179624032	180197032	5	180197032	5	180197032	*	R	6.90977	0.271028
5_180201150_G_A	rs113706587	5	180201150	G	A	0.0925	1.097	1.069	1.126	0.1103	10	rs113706587	3.38e-12	5	180201150	A	G	0.1103	1.097	1.069	1.126	0.0925	0.0133	85934	401577	5	180201150	5	180201150	*	rs113706587	R	5	179628150	chr5:179628150	rs113706587	a	g	0.1071	0.0041	0.0106	0.6982	179628150	180201150	5	180201150	5	180201150	*	R	6.95489	0.386792
5_180202485_A_C	rs76792388	5	180202485	A	C	0.0917	1.09649	1.06838	1.12486	0.1104	11	rs76792388	4.882e-12	5	180202485	A	C	0.8896	0.912	0.889	0.936	-0.0917	0.0133	85934	401577	5	180202485	5	180202485	*	rs76792388	M	5	179629485	chr5:179629485	rs76792388	a	c	0.8929	-0.005	0.0106	0.6363	179629485	180202485	5	180202485	5	180202485	*	M	6.89474	-0.471698
5_180207615_G_A	rs114841132	5	180207615	G	A	0.0659	1.068	1.043	1.094	0.1362	10	rs114841132	4.197e-08	5	180207615	A	G	0.1362	1.068	1.043	1.094	0.0659	0.012	85934	401577	5	180207615	5	180207615	*	rs114841132	R	5	179634615	chr5:179634615	rs114841132	a	g	0.1326	0.0025	0.0095	0.793	179634615	180207615	5	180207615	5	180207615	*	R	5.49167	0.263158
5_180794135_T_C	rs10903268	5	180794135	T	C	-0.0127	0.987167	0.962464	1.01317	0.1116	11	rs10903268	0.3311	5	180794135	T	C	0.8884	1.013	0.987	1.039	0.0127	0.0131	85934	401577	5	180794135	5	180794135	*	rs10903268	Y	5	180221135	chr5:180221135	rs10903268	t	c	0.8943	0.0377	0.0106	0.0003638	180221135	180794135	5	180794135	5	180794135	*	Y	-0.969466	3.5566
5_180794198_C_G	rs12521205	5	180794198	C	G	-0.0141	0.986193	0.960615	1.01215	0.1112	6	rs12521205	0.2821	5	180794198	C	G	0.8888	1.014	0.988	1.041	0.0141	0.0131	85934	401577	5	180794198	5	180794198	*	rs12521205	S	5	180221198	chr5:180221198	rs12521205	c	g	0.8944	0.0372	0.0106	0.0004352	180221198	180794198	5	180794198	5	180794198	*	S	-1.07634	3.50943
5_180794355_T_C	rs12514155	5	180794355	T	C	-0.0129	0.987167	0.962464	1.01317	0.1116	11	rs12514155	0.324	5	180794355	T	C	0.8884	1.013	0.987	1.039	0.0129	0.0131	85934	401577	5	180794355	5	180794355	*	rs12514155	Y	5	180221355	chr5:180221355	rs12514155	t	c	0.8942	0.0373	0.0106	0.00042	180221355	180794355	5	180794355	5	180794355	*	Y	-0.984733	3.51887
5_180794663_T_C	rs6883373	5	180794663	T	C	-0.0127	0.987167	0.962464	1.01317	0.1117	11	rs6883373	0.3303	5	180794663	T	C	0.8883	1.013	0.987	1.039	0.0127	0.0131	85934	401577	5	180794663	5	180794663	*	rs6883373	Y	5	180221663	chr5:180221663	rs6883373	t	c	0.8942	0.0373	0.0106	0.00042	180221663	180794663	5	180794663	5	180794663	*	Y	-0.969466	3.51887
5_180794751_T_C	rs6887410	5	180794751	T	C	-0.0127	0.987167	0.962464	1.01317	0.1117	11	rs6887410	0.3316	5	180794751	T	C	0.8883	1.013	0.987	1.039	0.0127	0.0131	85934	401577	5	180794751	5	180794751	*	rs6887410	Y	5	180221751	chr5:180221751	rs6887410	t	c	0.8942	0.0374	0.0106	0.0004052	180221751	180794751	5	180794751	5	180794751	*	Y	-0.969466	3.5283
5_180794878_G_C	rs6861358	5	180794878	G	C	-0.0127	0.987	0.962	1.013	0.1116	5	rs6861358	0.3334	5	180794878	C	G	0.1116	0.987	0.962	1.013	-0.0127	0.0131	85934	401577	5	180794878	5	180794878	*	rs6861358	S	5	180221878	chr5:180221878	rs6861358	c	g	0.1058	-0.0374	0.0106	0.0004052	180221878	180794878	5	180794878	5	180794878	*	S	-0.969466	-3.5283
5_180795229_A_G	rs6883883	5	180795229	A	G	-0.0128	0.987167	0.962464	1.01317	0.1117	11	rs6883883	0.3287	5	180795229	A	G	0.8883	1.013	0.987	1.039	0.0128	0.0131	85934	401577	5	180795229	5	180795229	*	rs6883883	R	5	180222229	chr5:180222229	rs6883883	a	g	0.8942	0.0375	0.0106	0.0003909	180222229	180795229	5	180795229	5	180795229	*	R	-0.977099	3.53774
5_180795439_G_T	rs11249746	5	180795439	G	T	-0.0128	0.987	0.962	1.013	0.1117	10	rs11249746	0.329	5	180795439	T	G	0.1117	0.987	0.962	1.013	-0.0128	0.0131	85934	401577	5	180795439	5	180795439	*	rs11249746	K	5	180222439	chr5:180222439	rs11249746	t	g	0.1058	-0.0373	0.0106	0.00042	180222439	180795439	5	180795439	5	180795439	*	K	-0.977099	-3.51887
5_180795789_C_A	rs62405452	5	180795789	C	A	-0.0125	0.988	0.963	1.013	0.1117	10	rs62405452	0.3373	5	180795789	A	C	0.1117	0.988	0.963	1.013	-0.0125	0.0131	85934	401577	5	180795789	5	180795789	*	rs62405452	M	5	180222789	chr5:180222789	rs62405452	a	c	0.1059	-0.037	0.0106	0.0004673	180222789	180795789	5	180795789	5	180795789	*	M	-0.954198	-3.49057
5_180795846_G_A	rs62405453	5	180795846	G	A	-0.0128	0.987	0.962	1.013	0.1117	10	rs62405453	0.3285	5	180795846	A	G	0.1117	0.987	0.962	1.013	-0.0128	0.0131	85934	401577	5	180795846	5	180795846	*	rs62405453	R	5	180222846	chr5:180222846	rs62405453	a	g	0.1059	-0.0372	0.0106	0.0004352	180222846	180795846	5	180795846	5	180795846	*	R	-0.977099	-3.50943
5_180795999_C_T	rs72648855	5	180795999	C	T	-0.0125	0.988	0.963	1.013	0.1117	10	rs72648855	0.3394	5	180795999	T	C	0.1117	0.988	0.963	1.013	-0.0125	0.0131	85934	401577	5	180795999	5	180795999	*	rs72648855	Y	5	180222999	chr5:180222999	rs72648855	t	c	0.1058	-0.0378	0.0106	0.0003509	180222999	180795999	5	180795999	5	180795999	*	Y	-0.954198	-3.56604
5_180796044_T_C	rs72650615	5	180796044	T	C	-0.0124	0.988142	0.962464	1.01317	0.1117	11	rs72650615	0.3417	5	180796044	T	C	0.8883	1.012	0.987	1.039	0.0124	0.0131	85934	401577	5	180796044	5	180796044	*	rs72650615	Y	5	180223044	chr5:180223044	rs72650615	t	c	0.8941	0.0374	0.0106	0.0004052	180223044	180796044	5	180796044	5	180796044	*	Y	-0.946565	3.5283
5_180796064_G_A	rs72650616	5	180796064	G	A	-0.0124	0.988	0.963	1.013	0.1118	10	rs72650616	0.3448	5	180796064	A	G	0.1118	0.988	0.963	1.013	-0.0124	0.0131	85934	401577	5	180796064	5	180796064	*	rs72650616	R	5	180223064	chr5:180223064	rs72650616	a	g	0.106	-0.0374	0.0106	0.0004052	180223064	180796064	5	180796064	5	180796064	*	R	-0.946565	-3.5283
5_180796193_T_C	rs62405454	5	180796193	T	C	-0.0126	0.987167	0.962464	1.01317	0.1117	11	rs62405454	0.336	5	180796193	T	C	0.8883	1.013	0.987	1.039	0.0126	0.0131	85934	401577	5	180796193	5	180796193	*	rs62405454	Y	5	180223193	chr5:180223193	rs62405454	t	c	0.8941	0.0374	0.0106	0.0004052	180223193	180796193	5	180796193	5	180796193	*	Y	-0.961832	3.5283
5_180796261_A_C	rs10464106	5	180796261	A	C	-0.0128	0.987167	0.962464	1.01317	0.1121	11	rs10464106	0.3272	5	180796261	A	C	0.8879	1.013	0.987	1.039	0.0128	0.013	85934	401577	5	180796261	5	180796261	*	rs10464106	M	5	180223261	chr5:180223261	rs10464106	a	c	0.8941	0.037	0.0106	0.0004673	180223261	180796261	5	180796261	5	180796261	*	M	-0.984615	3.49057
5_180796814_G_A	rs6872629	5	180796814	G	A	-0.0126	0.987	0.962	1.013	0.1117	10	rs6872629	0.3349	5	180796814	A	G	0.1117	0.987	0.962	1.013	-0.0126	0.0131	85934	401577	5	180796814	5	180796814	*	rs6872629	R	5	180223814	chr5:180223814	rs6872629	a	g	0.1059	-0.0372	0.0106	0.0004352	180223814	180796814	5	180796814	5	180796814	*	R	-0.961832	-3.50943
5_180796831_T_C	rs6898961	5	180796831	T	C	-0.0125	0.987167	0.962464	1.01317	0.1118	11	rs6898961	0.3376	5	180796831	T	C	0.8882	1.013	0.987	1.039	0.0125	0.0131	85934	401577	5	180796831	5	180796831	*	rs6898961	Y	5	180223831	chr5:180223831	rs6898961	t	c	0.8941	0.0373	0.0106	0.00042	180223831	180796831	5	180796831	5	180796831	*	Y	-0.954198	3.51887
5_180797259_G_A	rs117657946	5	180797259	G	A	-0.0112	0.989	0.964	1.015	0.1109	10	rs117657946	0.3948	5	180797259	A	G	0.1109	0.989	0.964	1.015	-0.0112	0.0131	85934	401577	5	180797259	5	180797259	*	rs117657946	R	5	180224259	chr5:180224259	rs117657946	a	g	0.1055	-0.0371	0.0106	0.000451	180224259	180797259	5	180797259	5	180797259	*	R	-0.854962	-3.5
5_180797383_T_C	rs72650617	5	180797383	T	C	-0.0107	0.98912	0.96432	1.01523	0.1113	11	rs72650617	0.416	5	180797383	T	C	0.8887	1.011	0.985	1.037	0.0107	0.0131	85934	401577	5	180797383	5	180797383	*	rs72650617	Y	5	180224383	chr5:180224383	rs72650617	t	c	0.8941	0.0371	0.0106	0.000451	180224383	180797383	5	180797383	5	180797383	*	Y	-0.816794	3.5
5_180797518_A_G	rs35418092	5	180797518	A	G	-0.0118	0.988142	0.963391	1.0142	0.1148	11	rs35418092	0.3614	5	180797518	A	G	0.8852	1.012	0.986	1.038	0.0118	0.013	85934	401577	5	180797518	5	180797518	*	rs35418092	R	5	180224518	chr5:180224518	rs35418092	a	g	0.8928	0.0365	0.0105	0.0004902	180224518	180797518	5	180797518	5	180797518	*	R	-0.907692	3.47619
5_180798308_G_A	rs10464108	5	180798308	G	A	-0.0123	0.988	0.963	1.013	0.1115	10	rs10464108	0.3455	5	180798308	A	G	0.1115	0.988	0.963	1.013	-0.0123	0.0131	85934	401577	5	180798308	5	180798308	*	rs10464108	R	5	180225308	chr5:180225308	rs10464108	a	g	0.1057	-0.0369	0.0106	0.0004841	180225308	180798308	5	180798308	5	180798308	*	R	-0.938931	-3.48113
5_180798542_G_A	rs62405457	5	180798542	G	A	-0.0121	0.988	0.963	1.014	0.1116	10	rs62405457	0.3566	5	180798542	A	G	0.1116	0.988	0.963	1.014	-0.0121	0.0131	85934	401577	5	180798542	5	180798542	*	rs62405457	R	5	180225542	chr5:180225542	rs62405457	a	g	0.1059	-0.0374	0.0106	0.0004052	180225542	180798542	5	180798542	5	180798542	*	R	-0.923664	-3.5283
5_180798815_C_T	rs72650618	5	180798815	C	T	-0.0124	0.988	0.963	1.013	0.1116	10	rs72650618	0.3434	5	180798815	T	C	0.1116	0.988	0.963	1.013	-0.0124	0.0131	85934	401577	5	180798815	5	180798815	*	rs72650618	Y	5	180225815	chr5:180225815	rs72650618	t	c	0.1059	-0.0373	0.0106	0.00042	180225815	180798815	5	180798815	5	180798815	*	Y	-0.946565	-3.51887
5_180803104_G_T	rs3806861	5	180803104	G	T	-0.0124	0.988	0.963	1.013	0.1114	10	rs3806861	0.3449	5	180803104	T	G	0.1114	0.988	0.963	1.013	-0.0124	0.0131	85934	401577	5	180803104	5	180803104	*	rs3806861	K	5	180230104	chr5:180230104	rs3806861	t	g	0.1059	-0.037	0.0106	0.0004673	180230104	180803104	5	180803104	5	180803104	*	K	-0.946565	-3.49057
5_180811039_T_C	rs2619733	5	180811039	T	C	-0.0144	0.985222	0.960615	1.01112	0.1164	11	rs2619733	0.269	5	180811039	T	C	0.8836	1.015	0.989	1.041	0.0144	0.013	85934	401577	5	180811039	5	180811039	*	rs2619733	Y	5	180238039	chr5:180238039	rs2619733	t	c	0.8911	0.0368	0.0105	0.0004402	180238039	180811039	5	180811039	5	180811039	*	Y	-1.10769	3.50476
											15	rs6555056	0.2719	5	226107	T	C	0.8633	0.987	0.964	1.01	-0.0131	0.0119	85934	401577	5	226107	5	226107	*	rs6555056	Y	5	226222	chr5:226222	rs6555056	t	c	0.871	-0.0335	0.0095	0.0004381	226222	226107	5	226107	5	226107	*	Y		-3.52632
											15	rs6888047	0.5552	5	24170408	A	G	0.2606	1.006	0.987	1.024	0.0055	0.0093	85934	401577	5	24170408	5	24170408	*	rs6888047	R	5	24170517	chr5:24170517	rs6888047	a	g	0.2713	0.0258	0.0072	0.0003554	24170517	24170408	5	24170408	5	24170408	*	R		3.58333
											15	rs17165402	0.4404	5	134927413	A	C	0.5851	1.006	0.99	1.023	0.0064	0.0082	85934	401577	5	134927413	5	134927413	*	rs17165402	M	5	134263103	chr5:134263103	rs17165402	a	c	0.5878	0.0281	0.0065	1.5e-05	134263103	134927413	5	134927413	5	134927413	*	M		4.32308
6_1291898_C_T	rs146255525	6	1291898	C	T	-0.0357	0.965	0.883	1.055	0.0094	10	rs146255525	0.4309	6	1291898	T	C	0.0094	0.965	0.883	1.055	-0.0357	0.0453	85502	400497	6	1291898	6	1291898	*	rs146255525	Y	6	1292133	chr6:1292133	rs146255525	t	c	0.0105	0.1223	0.0333	0.0002395	1292133	1291898	6	1291898	6	1291898	*	Y	-0.788079	3.67267
6_1318476_A_G	rs951318	6	1318476	A	G	-0.0174	0.982318	0.959693	1.00604	0.1298	11	rs951318	0.1543	6	1318476	A	G	0.8702	1.018	0.994	1.042	0.0174	0.0122	85934	401577	6	1318476	6	1318476	*	rs951318	R	6	1318711	chr6:1318711	rs951318	a	g	0.8687	-0.0329	0.0094	0.0004805	1318711	1318476	6	1318476	6	1318476	*	R	-1.42623	-3.5
6_3337068_A_T	rs12190058	6	3337068	A	T	-0.0059	0.994036	0.958773	1.03093	0.0618	6	rs12190058	0.75	6	3337068	A	T	0.9382	1.006	0.97	1.043	0.0059	0.0185	85569	395471	6	3337068	6	3337068	*	rs12190058	W	6	3337302	chr6:3337302	rs12190058	a	t	0.9383	0.0514	0.0143	0.0003393	3337302	3337068	6	3337068	6	3337068	*	W	-0.318919	3.59441
6_4443304_G_A	rs9405740	6	4443304	G	A	-0.5444	0.58	0.244	1.379	0.0005	10	rs9405740	0.2176	6	4443304	A	G	0.0005	0.58	0.244	1.379	-0.5444	0.4416	69576	360279	6	4443304	6	4443304	*	rs9405740	R	6	4443538	chr6:4443538	rs9405740	a	g	0.002	-1.0294	0.2606	7.813e-05	4443538	4443304	6	4443304	6	4443304	*	R	-1.23279	-3.95012
6_6928824_C_G	rs2768981	6	6928824	C	G	0.0037	1.00402	0.985222	1.02249	0.2743	6	rs2768981	0.6943	6	6928824	C	G	0.7257	0.996	0.978	1.015	-0.0037	0.0093	85934	401577	6	6928824	6	6928824	*	rs2768981	S	6	6929057	chr6:6929057	rs2768981	c	g	0.7121	0.0284	0.0072	8.456e-05	6929057	6928824	6	6928824	6	6928824	*	S	0.397849	3.94444
6_6930575_T_C	rs1892517	6	6930575	T	C	0.0068	1.00705	0.98912	1.02459	0.2921	11	rs1892517	0.4548	6	6930575	T	C	0.7079	0.993	0.976	1.011	-0.0068	0.0091	85934	401577	6	6930575	6	6930575	*	rs1892517	Y	6	6930808	chr6:6930808	rs1892517	t	c	0.6949	0.0256	0.0071	0.0003236	6930808	6930575	6	6930575	6	6930575	*	Y	0.747253	3.60563
6_6930692_A_T	rs2768982	6	6930692	A	T	-0.0044	0.996016	0.977517	1.0142	0.2757	6	rs2768982	0.6325	6	6930692	A	T	0.7243	1.004	0.986	1.023	0.0044	0.0093	85934	401577	6	6930692	6	6930692	*	rs2768982	W	6	6930925	chr6:6930925	rs2768982	a	t	0.7196	0.0278	0.0073	0.0001488	6930925	6930692	6	6930692	6	6930692	*	W	-0.473118	3.80822
6_6938057_C_T	rs2802447	6	6938057	C	T	-0.008	0.992	0.975	1.009	0.3026	10	rs2802447	0.3688	6	6938057	T	C	0.3026	0.992	0.975	1.009	-0.008	0.0089	85934	401577	6	6938057	6	6938057	*	rs2802447	H	6	6938290	chr6:6938290	rs2802447	t	c	0.3062	-0.0243	0.0069	0.0004373	6938290	6938057	6	6938057	6	6938057	*	H	-0.898876	-3.52174
6_6990759_T_C	rs2765367	6	6990759	T	C	0.0002	1	0.977517	1.02354	0.8441	11	rs2765367	0.9852	6	6990759	T	C	0.1559	1	0.977	1.023	-0.0002	0.0117	85934	401577	6	6990759	6	6990759	*	rs2765367	Y	6	6990992	chr6:6990992	rs2765367	t	c	0.1482	0.0319	0.0091	0.0004618	6990992	6990759	6	6990759	6	6990759	*	Y	0.017094	3.50549
6_6991352_T_C	rs2802453	6	6991352	T	C	-0.001	0.999001	0.976562	1.02249	0.8457	11	rs2802453	0.9345	6	6991352	T	C	0.1543	1.001	0.978	1.024	0.001	0.0117	85934	401577	6	6991352	6	6991352	*	rs2802453	Y	6	6991585	chr6:6991585	rs2802453	t	c	0.1479	0.0316	0.009	0.0004491	6991585	6991352	6	6991352	6	6991352	*	Y	-0.0854701	3.51111
6_6992658_T_C	rs4959417	6	6992658	T	C		1	0.981354	1.01833	0.7338	11	rs4959417	0.9983	6	6992658	T	C	0.2662	1	0.982	1.019	0	0.0095	85934	401577	6	6992658	6	6992658	*	rs4959417	Y	6	6992891	chr6:6992891	rs4959417	t	c	0.2532	0.0356	0.0073	1.19e-06	6992891	6992658	6	6992658	6	6992658	*	Y		4.87671
6_6992747_A_G	rs4959418	6	6992747	A	G		1	0.981354	1.01833	0.7339	11	rs4959418	0.9972	6	6992747	A	G	0.2661	1	0.982	1.019	0	0.0095	85934	401577	6	6992747	6	6992747	*	rs4959418	R	6	6992980	chr6:6992980	rs4959418	a	g	0.2532	0.0358	0.0073	1.036e-06	6992980	6992747	6	6992747	6	6992747	*	R		4.90411
6_6996928_C_T	rs6921610	6	6996928	C	T	0.0158	1.016	1	1.032	0.5271	10	rs6921610	0.055	6	6996928	T	C	0.5271	1.016	1	1.032	0.0158	0.0082	85934	401577	6	6996928	6	6996928	*	rs6921610	Y	6	6997161	chr6:6997161	rs6921610	t	c	0.5473	-0.03	0.0064	2.638e-06	6997161	6996928	6	6996928	6	6996928	*	Y	1.92683	-4.6875
6_6997974_G_A	rs34115608	6	6997974	G	A	0.0165	1.017	1	1.033	0.5264	10	rs34115608	0.04514	6	6997974	A	G	0.5264	1.017	1	1.033	0.0165	0.0082	85934	401577	6	6997974	6	6997974	*	rs34115608	R	6	6998207	chr6:6998207	rs34115608	a	g	0.5471	-0.0301	0.0064	2.443e-06	6998207	6997974	6	6997974	6	6997974	*	R	2.0122	-4.70312
6_6999150_G_A	rs13200818	6	6999150	G	A	0.0159	1.016	1	1.032	0.5261	10	rs13200818	0.05404	6	6999150	A	G	0.5261	1.016	1	1.032	0.0159	0.0082	85934	401577	6	6999150	6	6999150	*	rs13200818	R	6	6999383	chr6:6999383	rs13200818	a	g	0.5471	-0.0301	0.0064	2.443e-06	6999383	6999150	6	6999150	6	6999150	*	R	1.93902	-4.70312
6_7004628_G_A	rs4640929	6	7004628	G	A	0.0072	1.007	0.991	1.024	0.5912	10	rs4640929	0.3863	6	7004628	A	G	0.5912	1.007	0.991	1.024	0.0072	0.0084	85934	401577	6	7004628	6	7004628	*	rs4640929	R	6	7004861	chr6:7004861	rs4640929	a	g	0.6112	-0.0314	0.0065	1.318e-06	7004861	7004628	6	7004628	6	7004628	*	R	0.857143	-4.83077
6_7005709_G_A	rs6597246	6	7005709	G	A	-0.0043	0.996	0.974	1.018	0.8433	10	rs6597246	0.7097	6	7005709	A	G	0.8433	0.996	0.974	1.018	-0.0043	0.0115	85934	401577	6	7005709	6	7005709	*	rs6597246	R	6	7005942	chr6:7005942	rs6597246	a	g	0.8503	-0.033	0.009	0.0002475	7005942	7005709	6	7005709	6	7005709	*	R	-0.373913	-3.66667
6_7006444_C_T	rs1998805	6	7006444	C	T	0.0085	1.009	0.991	1.026	0.7037	10	rs1998805	0.3464	6	7006444	T	C	0.7037	1.009	0.991	1.026	0.0085	0.009	85934	401577	6	7006444	6	7006444	*	rs1998805	Y	6	7006677	chr6:7006677	rs1998805	t	c	0.718	-0.0254	0.0071	0.0003604	7006677	7006444	6	7006444	6	7006444	*	Y	0.944444	-3.57746
6_7006572_G_A	rs1998806	6	7006572	G	A	0.0067	1.007	0.99	1.023	0.5902	10	rs1998806	0.4236	6	7006572	A	G	0.5902	1.007	0.99	1.023	0.0067	0.0084	85934	401577	6	7006572	6	7006572	*	rs1998806	R	6	7006805	chr6:7006805	rs1998806	a	g	0.6108	-0.0319	0.0065	8.92e-07	7006805	7006572	6	7006572	6	7006572	*	R	0.797619	-4.90769
6_7007298_A_T	rs3908470	6	7007298	A	T	0.0067	1.00705	0.990099	1.02354	0.5903	6	rs3908470	0.4199	6	7007298	A	T	0.4097	0.993	0.977	1.01	-0.0067	0.0084	85934	401577	6	7007298	6	7007298	*	rs3908470	H	6	7007531	chr6:7007531	rs3908470	a	t	0.389	0.0319	0.0065	8.92e-07	7007531	7007298	6	7007298	6	7007298	*	H	0.797619	4.90769
6_7007749_A_C	rs7766315	6	7007749	A	C	0.0084	1.00806	0.99108	1.02669	0.704	11	rs7766315	0.35	6	7007749	A	C	0.296	0.992	0.974	1.009	-0.0084	0.009	85934	401577	6	7007749	6	7007749	*	rs7766315	M	6	7007982	chr6:7007982	rs7766315	a	c	0.2822	0.0253	0.0071	0.0003802	7007982	7007749	6	7007749	6	7007749	*	M	0.933333	3.56338
6_7007905_G_A	rs7749610	6	7007905	G	A	0.0145	1.015	0.998	1.031	0.5238	10	rs7749610	0.07718	6	7007905	A	G	0.5238	1.015	0.998	1.031	0.0145	0.0082	85934	401577	6	7007905	6	7007905	*	rs7749610	R	6	7008138	chr6:7008138	rs7749610	a	g	0.5458	-0.0301	0.0064	2.443e-06	7008138	7007905	6	7007905	6	7007905	*	R	1.76829	-4.70312
6_7008445_A_C	rs3851519	6	7008445	A	C	0.0066	1.00705	0.990099	1.02354	0.5908	11	rs3851519	0.4267	6	7008445	A	C	0.4092	0.993	0.977	1.01	-0.0066	0.0084	85934	401577	6	7008445	6	7008445	*	rs3851519	M	6	7008678	chr6:7008678	rs3851519	a	c	0.3891	0.0316	0.0065	1.128e-06	7008678	7008445	6	7008445	6	7008445	*	M	0.785714	4.86154
6_7008506_A_T	rs3851520	6	7008506	A	T	0.0144	1.0142	0.998004	1.03093	0.5258	6	rs3851520	0.08083	6	7008506	A	T	0.4742	0.986	0.97	1.002	-0.0144	0.0082	85934	401577	6	7008506	6	7008506	*	rs3851520	W	6	7008739	chr6:7008739	rs3851520	a	t	0.4536	0.0301	0.0064	2.443e-06	7008739	7008506	6	7008506	6	7008506	*	W	1.7561	4.70312
6_7009657_A_G	rs12210710	6	7009657	A	G	-0.0035	0.996016	0.978474	1.01523	0.7327	11	rs12210710	0.7054	6	7009657	A	G	0.2673	1.004	0.985	1.022	0.0035	0.0093	85934	401577	6	7009657	6	7009657	*	rs12210710	V	6	7009890	chr6:7009890	rs12210710	a	g	0.2568	0.0347	0.0073	2.196e-06	7009890	7009657	6	7009657	6	7009657	*	V	-0.376344	4.75342
6_7010098_T_C	rs57579750	6	7010098	T	C	0.0063	1.00604	0.990099	1.02249	0.5905	11	rs57579750	0.4491	6	7010098	T	C	0.4095	0.994	0.978	1.01	-0.0063	0.0083	85934	401577	6	7010098	6	7010098	*	rs57579750	Y	6	7010331	chr6:7010331	rs57579750	t	c	0.3893	0.032	0.0065	8.245e-07	7010331	7010098	6	7010098	6	7010098	*	Y	0.759036	4.92308
6_7010312_A_G	rs60728039	6	7010312	A	G	0.0067	1.00705	0.990099	1.02354	0.5903	11	rs60728039	0.4225	6	7010312	A	G	0.4097	0.993	0.977	1.01	-0.0067	0.0083	85934	401577	6	7010312	6	7010312	*	rs60728039	R	6	7010545	chr6:7010545	rs60728039	a	g	0.3895	0.0321	0.0065	7.619e-07	7010545	7010312	6	7010312	6	7010312	*	R	0.807229	4.93846
6_7010333_A_G	rs34980550	6	7010333	A	G	0.0141	1.0142	0.998004	1.03093	0.5252	11	rs34980550	0.0869	6	7010333	A	G	0.4748	0.986	0.97	1.002	-0.0141	0.0082	85934	401577	6	7010333	6	7010333	*	rs34980550	R	6	7010566	chr6:7010566	rs34980550	a	g	0.454	0.0305	0.0064	1.793e-06	7010566	7010333	6	7010333	6	7010333	*	R	1.71951	4.76562
6_7010463_A_T	rs35249938	6	7010463	A	T	0.0065	1.00604	0.990099	1.02354	0.5905	6	rs35249938	0.4366	6	7010463	A	T	0.4095	0.994	0.977	1.01	-0.0065	0.0083	85934	401577	6	7010463	6	7010463	*	rs35249938	W	6	7010696	chr6:7010696	rs35249938	a	t	0.3893	0.0321	0.0065	7.619e-07	7010696	7010463	6	7010463	6	7010463	*	W	0.783133	4.93846
6_7011027_T_G	rs3851522	6	7011027	T	G	0.0062	1.00604	0.990099	1.02249	0.5896	11	rs3851522	0.4577	6	7011027	T	G	0.4104	0.994	0.978	1.01	-0.0062	0.0083	85934	401577	6	7011027	6	7011027	*	rs3851522	D	6	7011260	chr6:7011260	rs3851522	t	g	0.3901	0.0325	0.0066	8.348e-07	7011260	7011027	6	7011027	6	7011027	*	D	0.746988	4.92424
6_7011081_C_T	rs3851523	6	7011081	C	T	0.0063	1.006	0.99	1.023	0.5896	10	rs3851523	0.4485	6	7011081	T	C	0.5896	1.006	0.99	1.023	0.0063	0.0083	85934	401577	6	7011081	6	7011081	*	rs3851523	Y	6	7011314	chr6:7011314	rs3851523	t	c	0.6104	-0.0322	0.0065	7.039e-07	7011314	7011081	6	7011081	6	7011081	*	Y	0.759036	-4.95385
6_7011156_C_T	rs3851524	6	7011156	C	T	0.0065	1.007	0.99	1.023	0.5896	10	rs3851524	0.4385	6	7011156	T	C	0.5896	1.007	0.99	1.023	0.0065	0.0083	85934	401577	6	7011156	6	7011156	*	rs3851524	Y	6	7011389	chr6:7011389	rs3851524	t	c	0.6104	-0.0322	0.0065	7.039e-07	7011389	7011156	6	7011156	6	7011156	*	Y	0.783133	-4.95385
6_7011701_A_G	rs7759330	6	7011701	A	G	-0.0022	0.998004	0.979432	1.01626	0.733	11	rs7759330	0.8116	6	7011701	A	G	0.267	1.002	0.984	1.021	0.0022	0.0093	85934	401577	6	7011701	6	7011701	*	rs7759330	R	6	7011934	chr6:7011934	rs7759330	a	g	0.2563	0.0354	0.0073	1.365e-06	7011934	7011701	6	7011701	6	7011701	*	R	-0.236559	4.84932
6_7011799_C_A	rs7743520	6	7011799	C	A	-0.0019	0.998	0.98	1.016	0.7355	10	rs7743520	0.8423	6	7011799	A	C	0.7355	0.998	0.98	1.016	-0.0019	0.0093	85934	401577	6	7011799	6	7011799	*	rs7743520	M	6	7012032	chr6:7012032	rs7743520	a	c	0.7447	-0.0357	0.0073	1.111e-06	7012032	7011799	6	7011799	6	7011799	*	M	-0.204301	-4.89041
6_7011908_C_T	rs7743719	6	7011908	C	T	0.0012	1.001	0.984	1.019	0.7149	10	rs7743719	0.8986	6	7011908	T	C	0.7149	1.001	0.984	1.019	0.0012	0.0091	85934	401577	6	7011908	6	7011908	*	rs7743719	Y	6	7012141	chr6:7012141	rs7743719	t	c	0.727	-0.0367	0.0071	2.541e-07	7012141	7011908	6	7011908	6	7011908	*	Y	0.131868	-5.16901
6_7013323_C_T	rs2765368	6	7013323	C	T	0.0018	1.002	0.984	1.02	0.2516	10	rs2765368	0.8476	6	7013323	T	C	0.2516	1.002	0.984	1.02	0.0018	0.0094	85934	401577	6	7013323	6	7013323	*	rs2765368	Y	6	7013556	chr6:7013556	rs2765368	t	c	0.2441	0.0304	0.0074	4.325e-05	7013556	7013323	6	7013323	6	7013323	*	Y	0.191489	4.10811
6_7013829_T_G	rs3851525	6	7013829	T	G	0.007	1.00705	0.99108	1.02354	0.5769	11	rs3851525	0.4013	6	7013829	T	G	0.4231	0.993	0.977	1.009	-0.007	0.0083	85934	401577	6	7013829	6	7013829	*	rs3851525	K	6	7014062	chr6:7014062	rs3851525	t	g	0.4094	0.0356	0.0065	4.157e-08	7014062	7013829	6	7013829	6	7013829	*	K	0.843373	5.47692
6_7018257_G_T	rs509262	6	7018257	G	T	-0.0057	0.994	0.978	1.011	0.4038	10	rs509262	0.4951	6	7018257	T	G	0.4038	0.994	0.978	1.011	-0.0057	0.0084	85934	401577	6	7018257	6	7018257	*	rs509262	K	6	7018490	chr6:7018490	rs509262	t	g	0.3989	0.0318	0.0066	1.429e-06	7018490	7018257	6	7018257	6	7018257	*	K	-0.678571	4.81818
6_7018257_G_T	rs509262	6	7018257	G	T	-0.0057	0.994	0.978	1.011	0.4038	10	rs509262	0.4951	6	7018257	T	G	0.4038	0.994	0.978	1.011	-0.0057	0.0084	85934	401577	6	7018257	6	7018257	*	rs879921468	M	6	7018490	chr6:7018490	rs509262	t	g	0.3989	0.0318	0.0066	1.429e-06	7018490	7018257	6	7018257	6	7018257	*	M	-0.678571	4.81818
6_7018258_A_C	rs693317	6	7018258	A	C	-0.0057	0.994036	0.978474	1.01112	0.4038	11	rs693317	0.497	6	7018258	A	C	0.5962	1.006	0.989	1.022	0.0057	0.0084	85934	401577	6	7018258	6	7018258	*	rs693317	M	6	7018491	chr6:7018491	rs693317	a	c	0.601	-0.0318	0.0066	1.429e-06	7018491	7018258	6	7018258	6	7018258	*	M	-0.678571	-4.81818
6_7019184_A_C	rs539245	6	7019184	A	C	-0.0083	0.992063	0.97561	1.00806	0.3937	11	rs539245	0.3209	6	7019184	A	C	0.6063	1.008	0.992	1.025	0.0083	0.0084	85934	401577	6	7019184	6	7019184	*	rs539245	H	6	7019417	chr6:7019417	rs539245	a	c	0.6134	-0.0334	0.0066	4.117e-07	7019417	7019184	6	7019184	6	7019184	*	H	-0.988095	-5.06061
6_7020021_T_C	rs491245	6	7020021	T	C	-0.0087	0.99108	0.97561	1.00806	0.3939	11	rs491245	0.2984	6	7020021	T	C	0.6061	1.009	0.992	1.025	0.0087	0.0084	85934	401577	6	7020021	6	7020021	*	rs491245	Y	6	7020254	chr6:7020254	rs491245	t	c	0.6131	-0.0336	0.0066	3.51e-07	7020254	7020021	6	7020021	6	7020021	*	Y	-1.03571	-5.09091
6_7023620_G_T	rs35370439	6	7023620	G	T	0.0127	1.013	0.997	1.029	0.5205	10	rs35370439	0.1243	6	7023620	T	G	0.5205	1.013	0.997	1.029	0.0127	0.0082	85934	401577	6	7023620	6	7023620	*	rs35370439	D	6	7023853	chr6:7023853	rs35370439	t	g	0.5348	-0.0336	0.0064	1.434e-07	7023853	7023620	6	7023620	6	7023620	*	D	1.54878	-5.25
6_7025635_A_G	rs814174	6	7025635	A	G	-0.0056	0.994036	0.977517	1.01112	0.3331	11	rs814174	0.5208	6	7025635	A	G	0.6669	1.006	0.989	1.023	0.0056	0.0087	85934	401577	6	7025635	6	7025635	*	rs814174	R	6	7025868	chr6:7025868	rs814174	a	g	0.6711	-0.0279	0.0068	4.14e-05	7025868	7025635	6	7025635	6	7025635	*	R	-0.643678	-4.10294
6_7027327_C_T	rs4612209	6	7027327	C	T	0.0107	1.011	0.995	1.027	0.526	10	rs4612209	0.1953	6	7027327	T	C	0.526	1.011	0.995	1.027	0.0107	0.0082	85934	401577	6	7027327	6	7027327	*	rs4612209	Y	6	7027560	chr6:7027560	rs4612209	t	c	0.541	-0.0351	0.0064	3.892e-08	7027560	7027327	6	7027327	6	7027327	*	Y	1.30488	-5.48438
6_7027842_C_A	rs4624911	6	7027842	C	A	0.0043	1.004	0.986	1.023	0.745	10	rs4624911	0.6527	6	7027842	A	C	0.745	1.004	0.986	1.023	0.0043	0.0095	85934	401577	6	7027842	6	7027842	*	rs4624911	V	6	7028075	chr6:7028075	rs4624911	a	c	0.7624	-0.0264	0.0075	0.0004618	7028075	7027842	6	7027842	6	7027842	*	V	0.452632	-3.52
6_7028532_A_C	rs13213546	6	7028532	A	C	0.0108	1.01112	0.995025	1.02775	0.5261	11	rs13213546	0.1903	6	7028532	A	C	0.4739	0.989	0.973	1.005	-0.0108	0.0082	85934	401577	6	7028532	6	7028532	*	rs13213546	M	6	7028765	chr6:7028765	rs13213546	a	c	0.4583	0.0353	0.0064	3.258e-08	7028765	7028532	6	7028532	6	7028532	*	M	1.31707	5.51562
6_7029246_G_A	rs62393571	6	7029246	G	A	-0.0087	0.991	0.97	1.013	0.169	10	rs62393571	0.4266	6	7029246	A	G	0.169	0.991	0.97	1.013	-0.0087	0.0109	85934	401577	6	7029246	6	7029246	*	rs62393571	R	6	7029479	chr6:7029479	rs62393571	a	g	0.1722	0.0316	0.0085	0.0001945	7029479	7029246	6	7029246	6	7029246	*	R	-0.798165	3.71765
6_7030923_G_A	rs146608191	6	7030923	G	A	0.0109	1.011	0.995	1.027	0.5259	10	rs146608191	0.1839	6	7030923	A	G	0.5259	1.011	0.995	1.027	0.0109	0.0082	85934	401577	6	7030923	6	7030923	*	rs146608191	R	6	7031156	chr6:7031156	rs146608191	a	g	0.5415	-0.0353	0.0064	3.258e-08	7031156	7030923	6	7030923	6	7030923	*	R	1.32927	-5.51562
6_7031248_C_T	rs6914173	6	7031248	C	T	0.0046	1.005	0.986	1.023	0.7449	10	rs6914173	0.6258	6	7031248	T	C	0.7449	1.005	0.986	1.023	0.0046	0.0095	85934	401577	6	7031248	6	7031248	*	rs6914173	B	6	7031481	chr6:7031481	rs6914173	t	c	0.7623	-0.0265	0.0075	0.0004393	7031481	7031248	6	7031248	6	7031248	*	B	0.484211	-3.53333
6_7031674_C_T	rs3851526	6	7031674	C	T	0.0046	1.005	0.986	1.023	0.7447	10	rs3851526	0.6275	6	7031674	T	C	0.7447	1.005	0.986	1.023	0.0046	0.0095	85934	401577	6	7031674	6	7031674	*	rs3851526	Y	6	7031907	chr6:7031907	rs3851526	t	c	0.7621	-0.0264	0.0075	0.0004618	7031907	7031674	6	7031674	6	7031674	*	Y	0.484211	-3.52
6_7031682_T_C	rs3851527	6	7031682	T	C	0.0049	1.00503	0.986193	1.02354	0.7434	11	rs3851527	0.6082	6	7031682	T	C	0.2566	0.995	0.977	1.014	-0.0049	0.0095	85934	401577	6	7031682	6	7031682	*	rs3851527	Y	6	7031915	chr6:7031915	rs3851527	t	c	0.2382	0.0265	0.0075	0.0004393	7031915	7031682	6	7031682	6	7031682	*	Y	0.515789	3.53333
6_7032084_G_A	rs3863225	6	7032084	G	A	0.0111	1.011	0.995	1.028	0.5258	10	rs3863225	0.1787	6	7032084	A	G	0.5258	1.011	0.995	1.028	0.0111	0.0082	85934	401577	6	7032084	6	7032084	*	rs3863225	R	6	7032317	chr6:7032317	rs3863225	a	g	0.5414	-0.0352	0.0064	3.561e-08	7032317	7032084	6	7032084	6	7032084	*	R	1.35366	-5.5
6_7033627_C_T	rs9505008	6	7033627	C	T	0.0092	1.009	0.993	1.026	0.5759	10	rs9505008	0.2695	6	7033627	T	C	0.5759	1.009	0.993	1.026	0.0092	0.0083	85934	401577	6	7033627	6	7033627	*	rs9505008	Y	6	7033860	chr6:7033860	rs9505008	t	c	0.5912	-0.038	0.0065	4.806e-09	7033860	7033627	6	7033627	6	7033627	*	Y	1.10843	-5.84615
6_7033896_C_T	rs511780	6	7033896	C	T	0.0075	1.008	0.987	1.028	0.7967	10	rs511780	0.4687	6	7033896	T	C	0.7967	1.008	0.987	1.028	0.0075	0.0103	85934	401577	6	7033896	6	7033896	*	rs511780	Y	6	7034129	chr6:7034129	rs511780	t	c	0.7994	-0.0351	0.008	1.029e-05	7034129	7033896	6	7033896	6	7033896	*	Y	0.728155	-4.3875
6_7034226_A_G	rs1615495	6	7034226	A	G	0.0064	1.00604	0.986193	1.02669	0.8037	11	rs1615495	0.5424	6	7034226	A	G	0.1963	0.994	0.974	1.014	-0.0064	0.0104	85934	401577	6	7034226	6	7034226	*	rs1615495	R	6	7034459	chr6:7034459	rs1615495	a	g	0.1932	0.0347	0.0081	1.677e-05	7034459	7034226	6	7034226	6	7034226	*	R	0.615385	4.28395
6_7034442_A_T	rs1611819	6	7034442	A	T	0.0067	1.00705	0.986193	1.02775	0.8055	6	rs1611819	0.5219	6	7034442	A	T	0.1945	0.993	0.973	1.014	-0.0067	0.0105	85934	401577	6	7034442	6	7034442	*	rs1611819	W	6	7034675	chr6:7034675	rs1611819	a	t	0.1925	0.0348	0.0081	1.585e-05	7034675	7034442	6	7034442	6	7034442	*	W	0.638095	4.2963
6_7035501_C_A	rs112498319	6	7035501	C	A	0.0088	1.009	0.992	1.026	0.5749	10	rs112498319	0.2916	6	7035501	A	C	0.5749	1.009	0.992	1.026	0.0088	0.0084	85934	401577	6	7035501	6	7035501	*	rs112498319	M	6	7035734	chr6:7035734	rs112498319	a	c	0.5914	-0.0378	0.0065	5.782e-09	7035734	7035501	6	7035501	6	7035501	*	M	1.04762	-5.81538
6_7035519_G_A	rs9505009	6	7035519	G	A	0.0072	1.007	0.987	1.028	0.8039	10	rs9505009	0.494	6	7035519	A	G	0.8039	1.007	0.987	1.028	0.0072	0.0105	85934	401577	6	7035519	6	7035519	*	rs9505009	R	6	7035752	chr6:7035752	rs9505009	a	g	0.8074	-0.0346	0.0081	1.773e-05	7035752	7035519	6	7035519	6	7035519	*	R	0.685714	-4.2716
6_7037102_A_G	rs471829	6	7037102	A	G	0.0032	1.00301	0.980392	1.02669	0.855	11	rs471829	0.7854	6	7037102	A	G	0.145	0.997	0.974	1.02	-0.0032	0.0119	85934	401577	6	7037102	6	7037102	*	rs471829	R	6	7037335	chr6:7037335	rs471829	a	g	0.1418	0.035	0.0092	0.0001455	7037335	7037102	6	7037102	6	7037102	*	R	0.268908	3.80435
6_7037244_T_C	rs473437	6	7037244	T	C	0.0031	1.00301	0.980392	1.02669	0.8551	11	rs473437	0.7921	6	7037244	T	C	0.1449	0.997	0.974	1.02	-0.0031	0.0119	85934	401577	6	7037244	6	7037244	*	rs473437	Y	6	7037477	chr6:7037477	rs473437	t	c	0.1418	0.0344	0.0092	0.0001888	7037477	7037244	6	7037244	6	7037244	*	Y	0.260504	3.73913
6_7037404_G_A	rs13212734	6	7037404	G	A	0.0102	1.01	0.994	1.027	0.5274	10	rs13212734	0.2152	6	7037404	A	G	0.5274	1.01	0.994	1.027	0.0102	0.0083	85934	401577	6	7037404	6	7037404	*	rs13212734	R	6	7037637	chr6:7037637	rs13212734	a	g	0.5436	-0.035	0.0064	4.253e-08	7037637	7037404	6	7037404	6	7037404	*	R	1.22892	-5.46875
6_7037505_G_A	rs10458103	6	7037505	G	A	0.0078	1.008	0.991	1.025	0.5757	10	rs10458103	0.348	6	7037505	A	G	0.5757	1.008	0.991	1.025	0.0078	0.0084	85934	401577	6	7037505	6	7037505	*	rs10458103	R	6	7037738	chr6:7037738	rs10458103	a	g	0.592	-0.0377	0.0065	6.339e-09	7037738	7037505	6	7037505	6	7037505	*	R	0.928571	-5.8
6_7037539_C_T	rs1285999	6	7037539	C	T	0.0033	1.003	0.98	1.027	0.8547	10	rs1285999	0.783	6	7037539	T	C	0.8547	1.003	0.98	1.027	0.0033	0.0119	85934	401577	6	7037539	6	7037539	*	rs1285999	Y	6	7037772	chr6:7037772	rs1285999	t	c	0.8582	-0.0346	0.0092	0.0001732	7037772	7037539	6	7037539	6	7037539	*	Y	0.277311	-3.76087
6_7038032_A_G	rs13202703	6	7038032	A	G	0.01	1.0101	0.994036	1.02669	0.5273	11	rs13202703	0.2286	6	7038032	A	G	0.4727	0.99	0.974	1.006	-0.01	0.0083	85934	401577	6	7038032	6	7038032	*	rs13202703	R	6	7038265	chr6:7038265	rs13202703	a	g	0.4568	0.0347	0.0065	9.021e-08	7038265	7038032	6	7038032	6	7038032	*	R	1.20482	5.33846
6_7038182_T_G	rs503190	6	7038182	T	G	0.003	1.00301	0.979432	1.02669	0.8554	11	rs503190	0.8024	6	7038182	T	G	0.1446	0.997	0.974	1.021	-0.003	0.0119	85934	401577	6	7038182	6	7038182	*	rs503190	K	6	7038415	chr6:7038415	rs503190	t	g	0.1418	0.0346	0.0092	0.0001732	7038415	7038182	6	7038182	6	7038182	*	K	0.252101	3.76087
6_7038555_T_C	rs499133	6	7038555	T	C	0.0034	1.00301	0.980392	1.02669	0.8547	11	rs499133	0.7752	6	7038555	T	C	0.1453	0.997	0.974	1.02	-0.0034	0.0119	85934	401577	6	7038555	6	7038555	*	rs499133	Y	6	7038788	chr6:7038788	rs499133	t	c	0.1418	0.0343	0.0092	0.0001971	7038788	7038555	6	7038555	6	7038555	*	Y	0.285714	3.72826
6_7038979_C_T	rs1286000	6	7038979	C	T	0.0038	1.004	0.981	1.027	0.8552	10	rs1286000	0.7508	6	7038979	T	C	0.8552	1.004	0.981	1.027	0.0038	0.0119	85934	401577	6	7038979	6	7038979	*	rs1286000	Y	6	7039212	chr6:7039212	rs1286000	t	c	0.858	-0.0342	0.0092	0.0002058	7039212	7038979	6	7038979	6	7038979	*	Y	0.319328	-3.71739
6_7039620_T_C	rs1286008	6	7039620	T	C	-0.0088	0.99108	0.97561	1.00705	0.4316	11	rs1286008	0.2883	6	7039620	T	C	0.5684	1.009	0.993	1.025	0.0088	0.0083	85934	401577	6	7039620	6	7039620	*	rs1286008	Y	6	7039853	chr6:7039853	rs1286008	t	c	0.5782	-0.033	0.0065	3.705e-07	7039853	7039620	6	7039620	6	7039620	*	Y	-1.06024	-5.07692
6_7040735_C_T	rs492015	6	7040735	C	T	0.0032	1.003	0.985	1.022	0.2687	10	rs492015	0.7343	6	7040735	T	C	0.2687	1.003	0.985	1.022	0.0032	0.0093	85934	401577	6	7040735	6	7040735	*	rs492015	Y	6	7040968	chr6:7040968	rs492015	t	c	0.263	0.0356	0.0072	8.32e-07	7040968	7040735	6	7040735	6	7040735	*	Y	0.344086	4.94444
6_7040827_G_A	rs491161	6	7040827	G	A	0.0045	1.005	0.986	1.023	0.2691	10	rs491161	0.6281	6	7040827	A	G	0.2691	1.005	0.986	1.023	0.0045	0.0093	85934	401577	6	7040827	6	7040827	*	rs491161	R	6	7041060	chr6:7041060	rs491161	a	g	0.2629	0.0357	0.0072	7.751e-07	7041060	7040827	6	7040827	6	7040827	*	R	0.483871	4.95833
6_7041467_G_A	rs13207230	6	7041467	G	A	0.008	1.008	0.992	1.025	0.5247	10	rs13207230	0.331	6	7041467	A	G	0.5247	1.008	0.992	1.025	0.008	0.0083	85934	401577	6	7041467	6	7041467	*	rs13207230	R	6	7041700	chr6:7041700	rs13207230	a	g	0.5396	-0.0375	0.0065	7.616e-09	7041700	7041467	6	7041467	6	7041467	*	R	0.963855	-5.76923
6_7043934_C_T	rs17584570	6	7043934	C	T	0.0114	1.011	0.995	1.028	0.5475	10	rs17584570	0.1705	6	7043934	T	C	0.5475	1.011	0.995	1.028	0.0114	0.0083	85934	401577	6	7043934	6	7043934	*	rs17584570	Y	6	7044167	chr6:7044167	rs17584570	t	c	0.5661	-0.0366	0.0065	1.719e-08	7044167	7043934	6	7043934	6	7043934	*	Y	1.37349	-5.63077
6_7046219_T_C	rs1286005	6	7046219	T	C	-0.0081	0.992063	0.97561	1.00908	0.6512	11	rs1286005	0.3505	6	7046219	T	C	0.3488	1.008	0.991	1.025	0.0081	0.0087	85934	401577	6	7046219	6	7046219	*	rs1286005	Y	6	7046452	chr6:7046452	rs1286005	t	c	0.335	0.0317	0.0068	3.195e-06	7046452	7046219	6	7046219	6	7046219	*	Y	-0.931034	4.66176
6_7046341_T_A	rs1286004	6	7046341	T	A	-0.0078	0.992	0.975	1.009	0.6496	5	rs1286004	0.3713	6	7046341	A	T	0.6496	0.992	0.975	1.009	-0.0078	0.0087	85934	401577	6	7046341	6	7046341	*	rs1286004	W	6	7046574	chr6:7046574	rs1286004	a	t	0.663	-0.0318	0.0068	2.974e-06	7046574	7046341	6	7046341	6	7046341	*	W	-0.896552	-4.67647
6_7046361_G_C	rs6929119	6	7046361	G	C	0.0074	1.007	0.99	1.026	0.2878	5	rs6929119	0.4165	6	7046361	C	G	0.2878	1.007	0.99	1.026	0.0074	0.0091	85934	401577	6	7046361	6	7046361	*	rs6929119	S	6	7046594	chr6:7046594	rs6929119	c	g	0.2784	0.0307	0.0071	1.618e-05	7046594	7046361	6	7046361	6	7046361	*	S	0.813187	4.32394
6_7046530_C_T	rs9328398	6	7046530	C	T	0.0112	1.011	0.995	1.028	0.5479	10	rs9328398	0.1772	6	7046530	T	C	0.5479	1.011	0.995	1.028	0.0112	0.0083	85934	401577	6	7046530	6	7046530	*	rs9328398	Y	6	7046763	chr6:7046763	rs9328398	t	c	0.5663	-0.0361	0.0065	2.681e-08	7046763	7046530	6	7046530	6	7046530	*	Y	1.3494	-5.55385
6_7046765_A_G	rs1286003	6	7046765	A	G	0.0111	1.01112	0.995025	1.02775	0.5477	11	rs1286003	0.1793	6	7046765	A	G	0.4523	0.989	0.973	1.005	-0.0111	0.0083	85934	401577	6	7046765	6	7046765	*	rs1286003	R	6	7046998	chr6:7046998	rs1286003	a	g	0.4337	0.0362	0.0065	2.454e-08	7046998	7046765	6	7046765	6	7046765	*	R	1.33735	5.56923
6_7047178_T_G	rs560131	6	7047178	T	G	0.0115	1.01112	0.995025	1.02775	0.5471	11	rs560131	0.1649	6	7047178	T	G	0.4529	0.989	0.973	1.005	-0.0115	0.0083	85934	401577	6	7047178	6	7047178	*	rs560131	K	6	7047411	chr6:7047411	rs560131	t	g	0.4347	0.0365	0.0065	1.88e-08	7047411	7047178	6	7047178	6	7047178	*	K	1.38554	5.61538
6_7049004_C_T	rs3851528	6	7049004	C	T	0.0082	1.008	0.99	1.026	0.287	10	rs3851528	0.3658	6	7049004	T	C	0.287	1.008	0.99	1.026	0.0082	0.0091	85934	401577	6	7049004	6	7049004	*	rs3851528	Y	6	7049237	chr6:7049237	rs3851528	t	c	0.2792	0.0309	0.0071	1.425e-05	7049237	7049004	6	7049004	6	7049004	*	Y	0.901099	4.35211
6_7049207_A_T	rs648795	6	7049207	A	T	0.0097	1.0101	0.993049	1.02669	0.5663	6	rs648795	0.2442	6	7049207	A	T	0.4337	0.99	0.974	1.007	-0.0097	0.0083	85934	401577	6	7049207	6	7049207	*	rs648795	W	6	7049440	chr6:7049440	rs648795	a	t	0.4146	0.0391	0.0065	1.71e-09	7049440	7049207	6	7049207	6	7049207	*	W	1.16867	6.01538
6_7056032_A_C	rs13204120	6	7056032	A	C	0.0097	1.0101	0.993049	1.02669	0.5491	11	rs13204120	0.2454	6	7056032	A	C	0.4509	0.99	0.974	1.007	-0.0097	0.0083	85934	401577	6	7056032	6	7056032	*	rs13204120	M	6	7056265	chr6:7056265	rs13204120	a	c	0.4343	0.0355	0.0065	4.535e-08	7056265	7056032	6	7056032	6	7056032	*	M	1.16867	5.46154
6_7056269_C_T	rs13219280	6	7056269	C	T	0.0067	1.007	0.99	1.024	0.648	10	rs13219280	0.4378	6	7056269	T	C	0.648	1.007	0.99	1.024	0.0067	0.0087	85934	401577	6	7056269	6	7056269	*	rs13219280	Y	6	7056502	chr6:7056502	rs13219280	t	c	0.6679	-0.036	0.0068	1.225e-07	7056502	7056269	6	7056269	6	7056269	*	Y	0.770115	-5.29412
6_7057836_C_T	rs533076	6	7057836	C	T	0.0038	1.004	0.987	1.021	0.6453	10	rs533076	0.6604	6	7057836	T	C	0.6453	1.004	0.987	1.021	0.0038	0.0087	85934	401577	6	7057836	6	7057836	*	rs533076	Y	6	7058069	chr6:7058069	rs533076	t	c	0.6653	-0.036	0.0068	1.225e-07	7058069	7057836	6	7057836	6	7057836	*	Y	0.436782	-5.29412
6_7057950_T_C	rs532122	6	7057950	T	C	0.0034	1.00301	0.986193	1.02041	0.6452	11	rs532122	0.6949	6	7057950	T	C	0.3548	0.997	0.98	1.014	-0.0034	0.0087	85934	401577	6	7057950	6	7057950	*	rs532122	Y	6	7058183	chr6:7058183	rs532122	t	c	0.3348	0.036	0.0068	1.225e-07	7058183	7057950	6	7057950	6	7057950	*	Y	0.390805	5.29412
6_7058041_T_C	rs12200858	6	7058041	T	C	-0.0198	0.980392	0.957854	1.00402	0.1384	11	rs12200858	0.09598	6	7058041	T	C	0.8616	1.02	0.996	1.044	0.0198	0.0119	85934	401577	6	7058041	6	7058041	*	rs12200858	Y	6	7058274	chr6:7058274	rs12200858	t	c	0.8667	-0.0387	0.0094	4.01e-05	7058274	7058041	6	7058041	6	7058041	*	Y	-1.66387	-4.11702
6_7059051_C_T	rs66571458	6	7059051	C	T	0.003	1.003	0.976	1.031	0.0995	10	rs66571458	0.8251	6	7059051	T	C	0.0995	1.003	0.976	1.031	0.003	0.0138	85934	401577	6	7059051	6	7059051	*	rs66571458	Y	6	7059284	chr6:7059284	rs66571458	t	c	0.0943	0.0453	0.011	3.78e-05	7059284	7059051	6	7059051	6	7059051	*	Y	0.217391	4.11818
6_7060962_C_T	rs7760948	6	7060962	C	T	0.0035	1.004	0.977	1.031	0.0995	10	rs7760948	0.8005	6	7060962	T	C	0.0995	1.004	0.977	1.031	0.0035	0.0137	85934	401577	6	7060962	6	7060962	*	rs7760948	Y	6	7061195	chr6:7061195	rs7760948	t	c	0.094	0.0462	0.011	2.641e-05	7061195	7060962	6	7060962	6	7060962	*	Y	0.255474	4.2
6_7062365_G_C	rs620695	6	7062365	G	C	-0.0102	0.99	0.967	1.013	0.8577	5	rs620695	0.3945	6	7062365	C	G	0.8577	0.99	0.967	1.013	-0.0102	0.012	85934	401577	6	7062365	6	7062365	*	rs620695	S	6	7062598	chr6:7062598	rs620695	c	g	0.8684	-0.046	0.0094	1.052e-06	7062598	7062365	6	7062365	6	7062365	*	S	-0.85	-4.89362
6_7062847_G_A	rs56662359	6	7062847	G	A	0.0036	1.004	0.977	1.031	0.0995	10	rs56662359	0.794	6	7062847	A	G	0.0995	1.004	0.977	1.031	0.0036	0.0137	85934	401577	6	7062847	6	7062847	*	rs56662359	R	6	7063080	chr6:7063080	rs56662359	a	g	0.094	0.0455	0.011	3.493e-05	7063080	7062847	6	7062847	6	7062847	*	R	0.262774	4.13636
6_7063117_T_C	rs55820897	6	7063117	T	C	0.0023	1.002	0.97561	1.02987	0.0969	11	rs55820897	0.8703	6	7063117	T	C	0.9031	0.998	0.971	1.025	-0.0023	0.0138	85934	401577	6	7063117	6	7063117	*	rs55820897	Y	6	7063350	chr6:7063350	rs55820897	t	c	0.9069	-0.0439	0.011	6.519e-05	7063350	7063117	6	7063117	6	7063117	*	Y	0.166667	-3.99091
6_7063134_C_T	rs56121107	6	7063134	C	T	0.0024	1.002	0.975	1.03	0.0968	10	rs56121107	0.8643	6	7063134	T	C	0.0968	1.002	0.975	1.03	0.0024	0.0139	85934	401577	6	7063134	6	7063134	*	rs56121107	Y	6	7063367	chr6:7063367	rs56121107	t	c	0.0931	0.044	0.011	6.274e-05	7063367	7063134	6	7063134	6	7063134	*	Y	0.172662	4
6_7063888_G_C	rs72814936	6	7063888	G	C	0.0021	1.002	0.975	1.03	0.0967	5	rs72814936	0.8813	6	7063888	C	G	0.0967	1.002	0.975	1.03	0.0021	0.0139	85934	401577	6	7063888	6	7063888	*	rs72814936	S	6	7064121	chr6:7064121	rs72814936	c	g	0.093	0.0439	0.011	6.519e-05	7064121	7063888	6	7063888	6	7063888	*	S	0.151079	3.99091
6_7064479_C_A	rs61243641	6	7064479	C	A	-0.1058	0.9	0.645	1.255	0.0027	10	rs61243641	0.533	6	7064479	A	C	0.0027	0.9	0.645	1.255	-0.1058	0.1697	29198	34962	6	7064479	6	7064479	*	rs61243641	H	6	7064712	chr6:7064712	rs61243641	t	c	0.093	0.044	0.011	6.274e-05	7064712	7064479	6	7064479	6	7064479	*	H	-0.623453	4
6_7064479_C_T	rs61243641	6	7064479	C	T	0.0035	1.004	0.977	1.031	0.0969	10	rs61243641	0.8018	6	7064479	T	C	0.0969	1.004	0.977	1.031	0.0035	0.0138	85934	401577	6	7064479	6	7064479	*	rs61243641	H	6	7064712	chr6:7064712	rs61243641	t	c	0.093	0.044	0.011	6.274e-05	7064712	7064479	6	7064479	6	7064479	*	H	0.253623	4
6_7066248_C_T	rs71531541	6	7066248	C	T	-0.0105	0.99	0.972	1.007	0.7088	10	rs71531541	0.2498	6	7066248	T	C	0.7088	0.99	0.972	1.007	-0.0105	0.0091	85934	401577	6	7066248	6	7066248	*	rs71531541	Y	6	7066481	chr6:7066481	rs71531541	t	c	0.7279	-0.0392	0.0071	3.675e-08	7066481	7066248	6	7066248	6	7066248	*	Y	-1.15385	-5.52113
6_7066464_A_T	rs185818294	6	7066464	A	T	0.0042	1.00402	0.977517	1.03199	0.0969	6	rs185818294	0.7591	6	7066464	A	T	0.9031	0.996	0.969	1.023	-0.0042	0.0138	85934	401577	6	7066464	6	7066464	*	rs185818294	W	6	7066697	chr6:7066697	rs185818294	a	t	0.9069	-0.0442	0.011	5.808e-05	7066697	7066464	6	7066464	6	7066464	*	W	0.304348	-4.01818
6_7069821_G_A	rs115627354	6	7069821	G	A	0.0037	1.004	0.977	1.031	0.0974	10	rs115627354	0.7901	6	7069821	A	G	0.0974	1.004	0.977	1.031	0.0037	0.0138	85934	401577	6	7069821	6	7069821	*	rs115627354	R	6	7070054	chr6:7070054	rs115627354	a	g	0.0931	0.0445	0.011	5.171e-05	7070054	7069821	6	7069821	6	7069821	*	R	0.268116	4.04545
6_7069938_T_C	rs150039359	6	7069938	T	C	-0.0115	0.988142	0.931966	1.04932	0.0216	11	rs150039359	0.7028	6	7069938	T	C	0.9784	1.012	0.953	1.073	0.0115	0.0302	85771	401172	6	7069938	6	7069938	*	rs150039359	Y	6	7070171	chr6:7070171	rs150039359	t	c	0.9791	0.0936	0.0257	0.0002634	7070171	7069938	6	7069938	6	7069938	*	Y	-0.380795	3.64202
6_7071277_C_T	rs9405997	6	7071277	C	T	-0.0085	0.992	0.97	1.014	0.8394	10	rs9405997	0.4503	6	7071277	T	C	0.8394	0.992	0.97	1.014	-0.0085	0.0113	85934	401577	6	7071277	6	7071277	*	rs9405997	H	6	7071510	chr6:7071510	rs9405997	t	c	0.8485	-0.0367	0.0089	3.728e-05	7071510	7071277	6	7071277	6	7071277	*	H	-0.752212	-4.1236
6_7071640_G_A	rs9505022	6	7071640	G	A	0.0038	1.004	0.977	1.031	0.0975	10	rs9505022	0.7846	6	7071640	A	G	0.0975	1.004	0.977	1.031	0.0038	0.0138	85934	401577	6	7071640	6	7071640	*	rs9505022	R	6	7071873	chr6:7071873	rs9505022	a	g	0.0933	0.0436	0.011	7.312e-05	7071873	7071640	6	7071640	6	7071640	*	R	0.275362	3.96364
6_7073925_G_A	rs9502544	6	7073925	G	A	0.0037	1.004	0.977	1.031	0.0976	10	rs9502544	0.7872	6	7073925	A	G	0.0976	1.004	0.977	1.031	0.0037	0.0138	85934	401577	6	7073925	6	7073925	*	rs9502544	R	6	7074158	chr6:7074158	rs9502544	a	g	0.0932	0.0422	0.011	0.0001238	7074158	7073925	6	7073925	6	7073925	*	R	0.268116	3.83636
6_7074454_C_T	rs474574	6	7074454	C	T	0.002	1.002	0.985	1.019	0.6204	10	rs474574	0.8173	6	7074454	T	C	0.6204	1.002	0.985	1.019	0.002	0.0088	85934	401577	6	7074454	6	7074454	*	rs474574	Y	6	7074687	chr6:7074687	rs474574	t	c	0.6705	-0.0374	0.0068	3.898e-08	7074687	7074454	6	7074454	6	7074454	*	Y	0.227273	-5.5
6_7074861_C_A	rs2326878	6	7074861	C	A	0.0052	1.005	0.987	1.024	0.2651	10	rs2326878	0.5773	6	7074861	A	C	0.2651	1.005	0.987	1.024	0.0052	0.0093	85934	401577	6	7074861	6	7074861	*	rs2326878	M	6	7075094	chr6:7075094	rs2326878	a	c	0.2532	0.035	0.0075	3.437e-06	7075094	7074861	6	7074861	6	7074861	*	M	0.55914	4.66667
6_7075589_T_C	rs611555	6	7075589	T	C	0.0009	1.001	0.984252	1.01833	0.6467	11	rs611555	0.9204	6	7075589	T	C	0.3533	0.999	0.982	1.016	-0.0009	0.0086	85934	401577	6	7075589	6	7075589	*	rs611555	Y	6	7075822	chr6:7075822	rs611555	t	c	0.332	0.0366	0.0068	7.537e-08	7075822	7075589	6	7075589	6	7075589	*	Y	0.104651	5.38235
6_7076265_G_C	rs608514	6	7076265	G	C	0.0004	1	0.984	1.017	0.6455	5	rs608514	0.9629	6	7076265	C	G	0.6455	1	0.984	1.017	0.0004	0.0086	85934	401577	6	7076265	6	7076265	*	rs608514	S	6	7076498	chr6:7076498	rs608514	c	g	0.6678	-0.0365	0.0068	8.177e-08	7076498	7076265	6	7076265	6	7076265	*	S	0.0465116	-5.36765
6_7076458_T_C	rs6925562	6	7076458	T	C	-0.0047	0.995025	0.978474	1.01317	0.3113	11	rs6925562	0.5982	6	7076458	T	C	0.6887	1.005	0.987	1.022	0.0047	0.0089	85934	401577	6	7076458	6	7076458	*	rs6925562	Y	6	7076691	chr6:7076691	rs6925562	t	c	0.7045	-0.0314	0.007	7.602e-06	7076691	7076458	6	7076458	6	7076458	*	Y	-0.52809	-4.48571
6_7078350_A_G	rs9392136	6	7078350	A	G	-0.0042	0.996016	0.978474	1.01317	0.3104	11	rs9392136	0.6351	6	7078350	A	G	0.6896	1.004	0.987	1.022	0.0042	0.0089	85934	401577	6	7078350	6	7078350	*	rs9392136	R	6	7078583	chr6:7078583	rs9392136	a	g	0.7053	-0.032	0.007	5.076e-06	7078583	7078350	6	7078350	6	7078350	*	R	-0.47191	-4.57143
6_7078435_A_G	rs9392137	6	7078435	A	G	0.0055	1.00503	0.986193	1.02459	0.2314	11	rs9392137	0.5723	6	7078435	A	G	0.7686	0.995	0.976	1.014	-0.0055	0.0097	85934	401577	6	7078435	6	7078435	*	rs9392137	R	6	7078668	chr6:7078668	rs9392137	a	g	0.7748	-0.0383	0.0076	5.416e-07	7078668	7078435	6	7078435	6	7078435	*	R	0.56701	-5.03947
6_7079340_G_T	rs577465	6	7079340	G	T	-0.0036	0.996	0.979	1.015	0.2712	10	rs577465	0.6996	6	7079340	T	G	0.2712	0.996	0.979	1.015	-0.0036	0.0092	85934	401577	6	7079340	6	7079340	*	rs577465	K	6	7079573	chr6:7079573	rs577465	t	g	0.2589	0.0373	0.0073	3.595e-07	7079573	7079340	6	7079340	6	7079340	*	K	-0.391304	5.10959
6_7080289_A_G	rs6912908	6	7080289	A	G	0.007	1.00705	0.988142	1.02564	0.2339	11	rs6912908	0.4692	6	7080289	A	G	0.7661	0.993	0.975	1.012	-0.007	0.0096	85934	401577	6	7080289	6	7080289	*	rs6912908	R	6	7080522	chr6:7080522	rs6912908	a	g	0.7743	-0.0375	0.0076	9.282e-07	7080522	7080289	6	7080289	6	7080289	*	R	0.729167	-4.93421
6_7080590_T_G	rs35257692	6	7080590	T	G	0.0002	1	0.983284	1.01729	0.6469	11	rs35257692	0.9854	6	7080590	T	G	0.3531	1	0.983	1.017	-0.0002	0.0086	85934	401577	6	7080590	6	7080590	*	rs35257692	K	6	7080823	chr6:7080823	rs35257692	t	g	0.3324	0.0359	0.0068	1.327e-07	7080823	7080590	6	7080590	6	7080590	*	K	0.0232558	5.27941
6_7081607_T_A	rs501510	6	7081607	T	A	-0.0028	0.997	0.979	1.015	0.2694	5	rs501510	0.7646	6	7081607	A	T	0.2694	0.997	0.979	1.015	-0.0028	0.0092	85934	401577	6	7081607	6	7081607	*	rs501510	W	6	7081840	chr6:7081840	rs501510	a	t	0.2577	0.0387	0.0073	1.29e-07	7081840	7081607	6	7081607	6	7081607	*	W	-0.304348	5.30137
6_7081860_A_G	rs600190	6	7081860	A	G	-0.003	0.997009	0.980392	1.0142	0.3096	11	rs600190	0.7312	6	7081860	A	G	0.6904	1.003	0.986	1.02	0.003	0.0088	85934	401577	6	7081860	6	7081860	*	rs600190	R	6	7082093	chr6:7082093	rs600190	a	g	0.7061	-0.0323	0.007	4.137e-06	7082093	7081860	6	7081860	6	7081860	*	R	-0.340909	-4.61429
6_7082400_T_C	rs9405325	6	7082400	T	C	0.0065	1.00604	0.987167	1.02564	0.2297	11	rs9405325	0.5028	6	7082400	T	C	0.7703	0.994	0.975	1.013	-0.0065	0.0097	85934	401577	6	7082400	6	7082400	*	rs9405325	Y	6	7082633	chr6:7082633	rs9405325	t	c	0.777	-0.0392	0.0076	2.918e-07	7082633	7082400	6	7082400	6	7082400	*	Y	0.670103	-5.15789
6_7082985_C_T	rs13213992	6	7082985	C	T	-0.0003	1	0.983	1.017	0.6482	10	rs13213992	0.971	6	7082985	T	C	0.6482	1	0.983	1.017	-0.0003	0.0086	85934	401577	6	7082985	6	7082985	*	rs13213992	Y	6	7083218	chr6:7083218	rs13213992	t	c	0.6688	-0.0371	0.0068	4.999e-08	7083218	7082985	6	7082985	6	7082985	*	Y	-0.0348837	-5.45588
6_7083561_A_G	rs679705	6	7083561	A	G	-0.0037	0.996016	0.979432	1.01317	0.3087	11	rs679705	0.6759	6	7083561	A	G	0.6913	1.004	0.987	1.021	0.0037	0.0088	85934	401577	6	7083561	6	7083561	*	rs679705	R	6	7083794	chr6:7083794	rs679705	a	g	0.7054	-0.0334	0.007	1.925e-06	7083794	7083561	6	7083561	6	7083561	*	R	-0.420455	-4.77143
6_7083981_C_T	rs10458206	6	7083981	C	T	-0.0003	1	0.983	1.017	0.6483	10	rs10458206	0.9687	6	7083981	T	C	0.6483	1	0.983	1.017	-0.0003	0.0086	85934	401577	6	7083981	6	7083981	*	rs10458206	Y	6	7084214	chr6:7084214	rs10458206	t	c	0.6689	-0.0372	0.0068	4.602e-08	7084214	7083981	6	7083981	6	7083981	*	Y	-0.0348837	-5.47059
6_7084624_G_T	rs4959424	6	7084624	G	T	-0.0015	0.999	0.982	1.015	0.6154	10	rs4959424	0.8619	6	7084624	T	G	0.6154	0.999	0.982	1.015	-0.0015	0.0084	85934	401577	6	7084624	6	7084624	*	rs4959424	K	6	7084857	chr6:7084857	rs4959424	t	g	0.6318	-0.0365	0.0066	3.14e-08	7084857	7084624	6	7084624	6	7084624	*	K	-0.178571	-5.5303
6_7085279_G_A	rs12203597	6	7085279	G	A	0.0004	1	0.984	1.017	0.6528	10	rs12203597	0.9672	6	7085279	A	G	0.6528	1	0.984	1.017	0.0004	0.0086	85934	401577	6	7085279	6	7085279	*	rs12203597	R	6	7085512	chr6:7085512	rs12203597	a	g	0.6733	-0.0378	0.0068	2.789e-08	7085512	7085279	6	7085279	6	7085279	*	R	0.0465116	-5.55882
6_7085584_G_A	rs61025394	6	7085584	G	A	0.0068	1.007	0.987	1.027	0.2176	10	rs61025394	0.4898	6	7085584	A	G	0.2176	1.007	0.987	1.027	0.0068	0.0099	85934	401577	6	7085584	6	7085584	*	rs61025394	R	6	7085817	chr6:7085817	rs61025394	a	g	0.2107	0.04	0.0079	3.51e-07	7085817	7085584	6	7085584	6	7085584	*	R	0.686869	5.06329
6_7097304_A_G	rs13206608	6	7097304	A	G	0.0038	1.00402	0.987167	1.02145	0.6494	11	rs13206608	0.6601	6	7097304	A	G	0.3506	0.996	0.979	1.013	-0.0038	0.0087	85934	401577	6	7097304	6	7097304	*	rs13206608	R	6	7097537	chr6:7097537	rs13206608	a	g	0.3314	0.038	0.0068	2.356e-08	7097537	7097304	6	7097304	6	7097304	*	R	0.436782	5.58824
6_7097316_C_T	rs13191182	6	7097316	C	T	0.0034	1.003	0.986	1.021	0.6493	10	rs13191182	0.6906	6	7097316	T	C	0.6493	1.003	0.986	1.021	0.0034	0.0087	85934	401577	6	7097316	6	7097316	*	rs13191182	Y	6	7097549	chr6:7097549	rs13191182	t	c	0.6685	-0.0379	0.0068	2.564e-08	7097549	7097316	6	7097316	6	7097316	*	Y	0.390805	-5.57353
6_7101851_T_C	rs675209	6	7101851	T	C	-0.0051	0.995025	0.977517	1.01317	0.7271	11	rs675209	0.5789	6	7101851	T	C	0.2729	1.005	0.987	1.023	0.0051	0.0091	85934	401577	6	7101851	6	7101851	*	rs675209	Y	6	7102084	chr6:7102084	rs675209	t	c	0.2706	0.04	0.0072	3.081e-08	7102084	7101851	6	7101851	6	7101851	*	Y	-0.56044	5.55556
6_7106083_G_C	rs2842895	6	7106083	G	C	0.0014	1.001	0.985	1.018	0.5493	5	rs2842895	0.8607	6	7106083	C	G	0.5493	1.001	0.985	1.018	0.0014	0.0083	85934	401577	6	7106083	6	7106083	*	rs2842895	S	6	7106316	chr6:7106316	rs2842895	c	g	0.5687	-0.0406	0.0065	3.993e-10	7106316	7106083	6	7106083	6	7106083	*	S	0.168675	-6.24615
6_7107171_C_G	rs76623841	6	7107171	C	G	0.0181	1.01833	0.987167	1.05042	0.0795	6	rs76623841	0.2469	6	7107171	C	G	0.9205	0.982	0.952	1.013	-0.0181	0.0156	85934	401577	6	7107171	6	7107171	*	rs76623841	S	6	7107404	chr6:7107404	rs76623841	c	g	0.9231	0.0909	0.0127	7.231e-13	7107404	7107171	6	7107171	6	7107171	*	S	1.16026	7.15748
6_7108864_C_T	rs11759956	6	7108864	C	T	0.0022	1.002	0.986	1.019	0.5502	10	rs11759956	0.7855	6	7108864	T	C	0.5502	1.002	0.986	1.019	0.0022	0.0083	85934	401577	6	7108864	6	7108864	*	rs11759956	Y	6	7109097	chr6:7109097	rs11759956	t	c	0.5658	-0.0412	0.0065	2.2e-10	7109097	7108864	6	7108864	6	7108864	*	Y	0.26506	-6.33846
6_7109200_C_T	rs7451690	6	7109200	C	T		1	0.984	1.016	0.5082	10	rs7451690	0.9966	6	7109200	T	C	0.5082	1	0.984	1.016	0	0.0083	85934	401577	6	7109200	6	7109200	*	rs7451690	Y	6	7109433	chr6:7109433	rs7451690	t	c	0.5308	-0.0407	0.0065	3.618e-10	7109433	7109200	6	7109200	6	7109200	*	Y		-6.26154
6_7109432_C_G	rs3904600	6	7109432	C	G	0.0036	1.00402	0.987167	1.02041	0.6202	6	rs3904600	0.6723	6	7109432	C	G	0.3798	0.996	0.98	1.013	-0.0036	0.0084	85934	401577	6	7109432	6	7109432	*	rs3904600	S	6	7109665	chr6:7109665	rs3904600	c	g	0.3655	0.0359	0.0066	5.254e-08	7109665	7109432	6	7109432	6	7109432	*	S	0.428571	5.43939
6_7112586_A_G	rs6925389	6	7112586	A	G	0.0007	1.001	0.984252	1.01729	0.6186	11	rs6925389	0.9358	6	7112586	A	G	0.3814	0.999	0.983	1.016	-0.0007	0.0084	85934	401577	6	7112586	6	7112586	*	rs6925389	R	6	7112819	chr6:7112819	rs6925389	a	g	0.3662	0.0358	0.0066	5.72e-08	7112819	7112586	6	7112586	6	7112586	*	R	0.0833333	5.42424
6_7114205_T_C	rs12196801	6	7114205	T	C	-0.0115	0.988142	0.966184	1.01112	0.1504	11	rs12196801	0.3187	6	7114205	T	C	0.8496	1.012	0.989	1.035	0.0115	0.0116	85934	401577	6	7114205	6	7114205	*	rs12196801	Y	6	7114438	chr6:7114438	rs12196801	t	c	0.8544	-0.0376	0.0092	4.488e-05	7114438	7114205	6	7114205	6	7114205	*	Y	-0.991379	-4.08696
6_7115300_T_A	rs1285874	6	7115300	T	A	-0.0054	0.995	0.976	1.014	0.7728	5	rs1285874	0.5873	6	7115300	A	T	0.7728	0.995	0.976	1.014	-0.0054	0.0099	85934	401577	6	7115300	6	7115300	*	rs1285874	W	6	7115533	chr6:7115533	rs1285874	a	t	0.7775	-0.0349	0.0076	4.969e-06	7115533	7115300	6	7115300	6	7115300	*	W	-0.545455	-4.59211
6_7115694_G_C	rs1285875	6	7115694	G	C	-0.0049	0.995	0.977	1.013	0.7342	5	rs1285875	0.5982	6	7115694	C	G	0.7342	0.995	0.977	1.013	-0.0049	0.0093	85934	401577	6	7115694	6	7115694	*	rs1285875	V	6	7115927	chr6:7115927	rs1285875	c	g	0.7414	-0.0407	0.0073	2.806e-08	7115927	7115694	6	7115694	6	7115694	*	V	-0.526882	-5.57534
6_7118757_A_G	rs11755724	6	7118757	A	G	0.0039	1.00402	0.987167	1.02041	0.6296	11	rs11755724	0.647	6	7118757	A	G	0.3704	0.996	0.98	1.013	-0.0039	0.0084	85934	401577	6	7118757	6	7118757	*	rs11755724	R	6	7118990	chr6:7118990	rs11755724	a	g	0.3588	0.036	0.0067	7.771e-08	7118990	7118757	6	7118757	6	7118757	*	R	0.464286	5.37313
6_7118901_G_A	rs13208234	6	7118901	G	A	0.0039	1.004	0.987	1.021	0.6259	10	rs13208234	0.6449	6	7118901	A	G	0.6259	1.004	0.987	1.021	0.0039	0.0085	85934	401577	6	7118901	6	7118901	*	rs13208234	R	6	7119134	chr6:7119134	rs13208234	a	g	0.6411	-0.0358	0.0066	5.72e-08	7119134	7118901	6	7118901	6	7118901	*	R	0.458824	-5.42424
6_7120224_G_A	rs11243143	6	7120224	G	A	0.004	1.004	0.988	1.021	0.6253	10	rs11243143	0.6381	6	7120224	A	G	0.6253	1.004	0.988	1.021	0.004	0.0084	85934	401577	6	7120224	6	7120224	*	rs11243143	R	6	7120457	chr6:7120457	rs11243143	a	g	0.6405	-0.0351	0.0066	1.031e-07	7120457	7120224	6	7120224	6	7120224	*	R	0.47619	-5.31818
6_7120693_A_G	rs9392859	6	7120693	A	G	0.0025	1.002	0.980392	1.02564	0.1543	11	rs9392859	0.8286	6	7120693	A	G	0.8457	0.998	0.975	1.02	-0.0025	0.0114	85934	401577	6	7120693	6	7120693	*	rs9392859	R	6	7120926	chr6:7120926	rs9392859	a	g	0.8425	-0.0329	0.0088	0.0001835	7120926	7120693	6	7120693	6	7120693	*	R	0.219298	-3.73864
6_7125296_A_G	rs80097396	6	7125296	A	G	0.0148	1.01523	0.984252	1.04603	0.0793	11	rs80097396	0.3411	6	7125296	A	G	0.9207	0.985	0.956	1.016	-0.0148	0.0155	85934	401577	6	7125296	6	7125296	*	rs80097396	R	6	7125529	chr6:7125529	rs80097396	a	g	0.923	0.0865	0.0126	5.795e-12	7125529	7125296	6	7125296	6	7125296	*	R	0.954839	6.86508
6_7125476_T_C	rs6933716	6	7125476	T	C	-0.0019	0.998004	0.981354	1.01523	0.6774	11	rs6933716	0.8307	6	7125476	T	C	0.3226	1.002	0.985	1.019	0.0019	0.0088	85934	401577	6	7125476	6	7125476	*	rs6933716	Y	6	7125709	chr6:7125709	rs6933716	t	c	0.3094	0.0365	0.0069	1.278e-07	7125709	7125476	6	7125476	6	7125476	*	Y	-0.215909	5.28986
6_7127754_A_G	rs3863228	6	7127754	A	G	0.0063	1.00604	0.990099	1.02354	0.6222	11	rs3863228	0.4546	6	7127754	A	G	0.3778	0.994	0.977	1.01	-0.0063	0.0085	85934	401577	6	7127754	6	7127754	*	rs3863228	R	6	7127987	chr6:7127987	rs3863228	a	g	0.3638	0.0337	0.0066	3.239e-07	7127987	7127754	6	7127754	6	7127754	*	R	0.741176	5.10606
6_7127843_A_G	rs687467	6	7127843	A	G	-0.0004	1	0.981354	1.01833	0.7518	11	rs687467	0.9677	6	7127843	A	G	0.2482	1	0.982	1.019	0.0004	0.0096	85934	401577	6	7127843	6	7127843	*	rs687467	R	6	7128076	chr6:7128076	rs687467	a	g	0.2411	0.0373	0.0074	5.233e-07	7128076	7127843	6	7127843	6	7127843	*	R	-0.0416667	5.04054
6_7127965_G_T	rs13193887	6	7127965	G	T	0.0057	1.006	0.989	1.023	0.6212	10	rs13193887	0.4991	6	7127965	T	G	0.6212	1.006	0.989	1.023	0.0057	0.0085	85934	401577	6	7127965	6	7127965	*	rs13193887	K	6	7128198	chr6:7128198	rs13193887	t	g	0.6358	-0.0334	0.0066	4.117e-07	7128198	7127965	6	7127965	6	7127965	*	K	0.670588	-5.06061
6_7130363_A_G	rs622404	6	7130363	A	G	-0.0009	0.999001	0.980392	1.01833	0.7528	11	rs622404	0.925	6	7130363	A	G	0.2472	1.001	0.982	1.02	0.0009	0.0096	85934	401577	6	7130363	6	7130363	*	rs622404	R	6	7130596	chr6:7130596	rs622404	a	g	0.2404	0.0373	0.0074	5.233e-07	7130596	7130363	6	7130363	6	7130363	*	R	-0.09375	5.04054
6_7130726_T_C	rs1285877	6	7130726	T	C	-0.001	0.999001	0.980392	1.01833	0.7526	11	rs1285877	0.9176	6	7130726	T	C	0.2474	1.001	0.982	1.02	0.001	0.0096	85934	401577	6	7130726	6	7130726	*	rs1285877	Y	6	7130959	chr6:7130959	rs1285877	t	c	0.2404	0.0372	0.0074	5.612e-07	7130959	7130726	6	7130726	6	7130726	*	Y	-0.104167	5.02703
6_7134168_T_C	rs630258	6	7134168	T	C	-0.0006	0.999001	0.980392	1.01833	0.752	11	rs630258	0.9517	6	7134168	T	C	0.248	1.001	0.982	1.02	0.0006	0.0096	85934	401577	6	7134168	6	7134168	*	rs630258	Y	6	7134401	chr6:7134401	rs630258	t	c	0.2408	0.0365	0.0074	9.11e-07	7134401	7134168	6	7134168	6	7134168	*	Y	-0.0625	4.93243
6_7136539_A_G	rs551143	6	7136539	A	G	0.0005	1	0.982318	1.01937	0.7521	11	rs551143	0.9552	6	7136539	A	G	0.2479	1	0.981	1.018	-0.0005	0.0096	85934	401577	6	7136539	6	7136539	*	rs551143	R	6	7136772	chr6:7136772	rs551143	a	g	0.2407	0.0369	0.0074	6.914e-07	7136772	7136539	6	7136539	6	7136539	*	R	0.0520833	4.98649
6_7137130_T_C	rs1285879	6	7137130	T	C	0.0002	1	0.981354	1.01937	0.7527	11	rs1285879	0.9836	6	7137130	T	C	0.2473	1	0.981	1.019	-0.0002	0.0096	85934	401577	6	7137130	6	7137130	*	rs1285879	Y	6	7137363	chr6:7137363	rs1285879	t	c	0.2407	0.0365	0.0074	9.11e-07	7137363	7137130	6	7137130	6	7137130	*	Y	0.0208333	4.93243
6_7138831_C_T	rs665723	6	7138831	C	T	-0.0006	0.999	0.981	1.018	0.7508	10	rs665723	0.9485	6	7138831	T	C	0.7508	0.999	0.981	1.018	-0.0006	0.0096	85934	401577	6	7138831	6	7138831	*	rs665723	Y	6	7139064	chr6:7139064	rs665723	t	c	0.7574	-0.0366	0.0074	8.505e-07	7139064	7138831	6	7138831	6	7138831	*	Y	-0.0625	-4.94595
6_7146117_A_G	rs4960289	6	7146117	A	G	0.0049	1.00503	0.98912	1.02145	0.5691	11	rs4960289	0.5507	6	7146117	A	G	0.4309	0.995	0.979	1.011	-0.0049	0.0083	85934	401577	6	7146117	6	7146117	*	rs4960289	R	6	7146350	chr6:7146350	rs4960289	a	g	0.4194	0.04	0.0067	2.383e-09	7146350	7146117	6	7146117	6	7146117	*	R	0.590361	5.97015
6_7152919_C_T	rs4585612	6	7152919	C	T	0.0046	1.005	0.989	1.021	0.5641	10	rs4585612	0.5745	6	7152919	T	C	0.5641	1.005	0.989	1.021	0.0046	0.0082	85934	401577	6	7152919	6	7152919	*	rs4585612	Y	6	7153152	chr6:7153152	rs4585612	t	c	0.5793	-0.0414	0.0065	1.8e-10	7153152	7152919	6	7152919	6	7152919	*	Y	0.560976	-6.36923
6_7156807_C_T	rs17603736	6	7156807	C	T	0.0076	1.008	0.992	1.024	0.5125	10	rs17603736	0.3538	6	7156807	T	C	0.5125	1.008	0.992	1.024	0.0076	0.0082	85934	401577	6	7156807	6	7156807	*	rs17603736	Y	6	7157040	chr6:7157040	rs17603736	t	c	0.5295	-0.0437	0.0064	7.799e-12	7157040	7156807	6	7156807	6	7156807	*	Y	0.926829	-6.82812
6_7159781_G_A	rs4959426	6	7159781	G	A	0.0067	1.007	0.991	1.023	0.5122	10	rs4959426	0.4165	6	7159781	A	G	0.5122	1.007	0.991	1.023	0.0067	0.0082	85934	401577	6	7159781	6	7159781	*	rs4959426	R	6	7160014	chr6:7160014	rs4959426	a	g	0.5297	-0.0435	0.0064	9.701e-12	7160014	7159781	6	7159781	6	7159781	*	R	0.817073	-6.79687
6_7176235_A_T	rs79787580	6	7176235	A	T	-0.0029	0.997009	0.947867	1.04822	0.0301	6	rs79787580	0.9108	6	7176235	A	T	0.9699	1.003	0.954	1.055	0.0029	0.0257	85934	401577	6	7176235	6	7176235	*	rs79787580	W	6	7176468	chr6:7176468	rs79787580	a	t	0.9739	0.0906	0.022	3.78e-05	7176468	7176235	6	7176235	6	7176235	*	W	-0.11284	4.11818
6_7191194_G_A	rs115393671	6	7191194	G	A	0.0311	1.032	0.972	1.095	0.0187	10	rs115393671	0.307	6	7191194	A	G	0.0187	1.032	0.972	1.095	0.0311	0.0304	85771	401172	6	7191194	6	7191194	*	rs115393671	R	6	7191427	chr6:7191427	rs115393671	a	g	0.02	0.0897	0.0232	0.0001138	7191427	7191194	6	7191194	6	7191194	*	R	1.02303	3.86638
6_7192268_C_T	rs7765018	6	7192268	C	T	-0.0118	0.988	0.964	1.013	0.1169	10	rs7765018	0.3532	6	7192268	T	C	0.1169	0.988	0.964	1.013	-0.0118	0.0128	85934	401577	6	7192268	6	7192268	*	rs7765018	Y	6	7192501	chr6:7192501	rs7765018	t	c	0.1145	0.0483	0.0101	1.545e-06	7192501	7192268	6	7192268	6	7192268	*	Y	-0.921875	4.78218
6_7192401_C_T	rs4960291	6	7192401	C	T	0.0166	1.017	0.998	1.036	0.2557	10	rs4960291	0.07951	6	7192401	T	C	0.2557	1.017	0.998	1.036	0.0166	0.0094	85934	401577	6	7192401	6	7192401	*	rs4960291	Y	6	7192634	chr6:7192634	rs4960291	t	c	0.2493	-0.0459	0.0074	6.64e-10	7192634	7192401	6	7192401	6	7192401	*	Y	1.76596	-6.2027
6_7194776_G_A	rs9392863	6	7194776	G	A	0.0153	1.015	0.997	1.034	0.2588	10	rs9392863	0.1022	6	7194776	A	G	0.2588	1.015	0.997	1.034	0.0153	0.0094	85934	401577	6	7194776	6	7194776	*	rs9392863	R	6	7195009	chr6:7195009	rs9392863	a	g	0.2527	-0.0441	0.0074	2.987e-09	7195009	7194776	6	7194776	6	7194776	*	R	1.62766	-5.95946
6_7195451_C_T	rs7743323	6	7195451	C	T	-0.0098	0.99	0.97	1.011	0.177	10	rs7743323	0.3619	6	7195451	T	C	0.177	0.99	0.97	1.011	-0.0098	0.0107	85934	401577	6	7195451	6	7195451	*	rs7743323	Y	6	7195684	chr6:7195684	rs7743323	t	c	0.1939	-0.0391	0.0082	1.687e-06	7195684	7195451	6	7195451	6	7195451	*	Y	-0.915888	-4.76829
6_7196090_G_T	rs77630070	6	7196090	G	T	-0.0095	0.991	0.97	1.012	0.1753	10	rs77630070	0.3767	6	7196090	T	G	0.1753	0.991	0.97	1.012	-0.0095	0.0108	85934	401577	6	7196090	6	7196090	*	rs77630070	K	6	7196323	chr6:7196323	rs77630070	t	g	0.1902	-0.0404	0.0083	1.038e-06	7196323	7196090	6	7196090	6	7196090	*	K	-0.87963	-4.86747
6_7196091_C_T	rs74409395	6	7196091	C	T	-0.0094	0.991	0.97	1.012	0.1753	10	rs74409395	0.3829	6	7196091	T	C	0.1753	0.991	0.97	1.012	-0.0094	0.0108	85934	401577	6	7196091	6	7196091	*	rs74409395	Y	6	7196324	chr6:7196324	rs74409395	t	c	0.1902	-0.0403	0.0083	1.104e-06	7196324	7196091	6	7196091	6	7196091	*	Y	-0.87037	-4.85542
6_7199299_A_T	rs75431224	6	7199299	A	T	-0.0091	0.99108	0.969932	1.01215	0.1777	6	rs75431224	0.3942	6	7199299	A	T	0.8223	1.009	0.988	1.031	0.0091	0.0107	85934	401577	6	7199299	6	7199299	*	rs75431224	W	6	7199532	chr6:7199532	rs75431224	a	t	0.805	0.0387	0.0082	2.151e-06	7199532	7199299	6	7199299	6	7199299	*	W	-0.850467	4.71951
6_7202045_T_C	rs75320317	6	7202045	T	C	-0.0197	0.980392	0.953289	1.00908	0.0935	11	rs75320317	0.1737	6	7202045	T	C	0.9065	1.02	0.991	1.049	0.0197	0.0145	85934	401577	6	7202045	6	7202045	*	rs75320317	Y	6	7202278	chr6:7202278	rs75320317	t	c	0.8868	0.0393	0.0106	0.0002021	7202278	7202045	6	7202045	6	7202045	*	Y	-1.35862	3.70755
6_7202418_G_A	rs116655995	6	7202418	G	A	0.0235	1.024	0.965	1.086	0.0192	10	rs116655995	0.4333	6	7202418	A	G	0.0192	1.024	0.965	1.086	0.0235	0.03	85771	401172	6	7202418	6	7202418	*	rs116655995	R	6	7202651	chr6:7202651	rs116655995	a	g	0.0206	0.0923	0.0227	4.857e-05	7202651	7202418	6	7202418	6	7202418	*	R	0.783333	4.06608
6_7203481_C_G	rs6921580	6	7203481	C	G	0.0049	1.00503	0.98912	1.02145	0.5833	6	rs6921580	0.5552	6	7203481	C	G	0.4167	0.995	0.979	1.011	-0.0049	0.0083	85934	401577	6	7203481	6	7203481	*	rs6921580	S	6	7203714	chr6:7203714	rs6921580	c	g	0.4158	0.0487	0.0067	3.659e-13	7203714	7203481	6	7203481	6	7203481	*	S	0.590361	7.26866
6_7204195_G_A	rs115083076	6	7204195	G	A	0.0214	1.022	0.963	1.083	0.0192	10	rs115083076	0.4741	6	7204195	A	G	0.0192	1.022	0.963	1.083	0.0214	0.0299	85771	401172	6	7204195	6	7204195	*	rs115083076	R	6	7204428	chr6:7204428	rs115083076	a	g	0.0203	0.1079	0.0237	5.118e-06	7204428	7204195	6	7204195	6	7204195	*	R	0.715719	4.55274
6_7204503_G_A	rs9405331	6	7204503	G	A	0.0035	1.004	0.987	1.02	0.5812	10	rs9405331	0.6736	6	7204503	A	G	0.5812	1.004	0.987	1.02	0.0035	0.0083	85934	401577	6	7204503	6	7204503	*	rs9405331	R	6	7204736	chr6:7204736	rs9405331	a	g	0.5839	-0.0471	0.0065	3.999e-13	7204736	7204503	6	7204503	6	7204503	*	R	0.421687	-7.24615
6_7208607_A_T	rs4960296	6	7208607	A	T	-0.0053	0.995025	0.976562	1.01317	0.2622	6	rs4960296	0.5695	6	7208607	A	T	0.7378	1.005	0.987	1.024	0.0053	0.0092	85934	401577	6	7208607	6	7208607	*	rs4960296	W	6	7208840	chr6:7208840	rs4960296	a	t	0.7388	-0.0417	0.0072	7.831e-09	7208840	7208607	6	7208607	6	7208607	*	W	-0.576087	-5.79167
6_7211518_G_A	rs1334577	6	7211518	G	A	-0.004	0.996	0.977	1.015	0.2324	10	rs1334577	0.6777	6	7211518	A	G	0.2324	0.996	0.977	1.015	-0.004	0.0096	85934	401577	6	7211518	6	7211518	*	rs1334577	R	6	7211751	chr6:7211751	rs1334577	a	g	0.2309	0.0427	0.0075	1.477e-08	7211751	7211518	6	7211518	6	7211518	*	R	-0.416667	5.69333
6_7212783_G_A	rs17603945	6	7212783	G	A	-0.0097	0.99	0.97	1.011	0.1771	10	rs17603945	0.3635	6	7212783	A	G	0.1771	0.99	0.97	1.011	-0.0097	0.0107	85934	401577	6	7212783	6	7212783	*	rs17603945	R	6	7213016	chr6:7213016	rs17603945	a	g	0.1945	-0.0388	0.0081	1.489e-06	7213016	7212783	6	7212783	6	7212783	*	R	-0.906542	-4.79012
6_7212967_C_T	rs17762454	6	7212967	C	T	-0.0049	0.995	0.977	1.013	0.2601	10	rs17762454	0.5986	6	7212967	T	C	0.2601	0.995	0.977	1.013	-0.0049	0.0093	85934	401577	6	7212967	6	7212967	*	rs17762454	Y	6	7213200	chr6:7213200	rs17762454	t	c	0.2591	0.0415	0.0072	9.226e-09	7213200	7212967	6	7212967	6	7212967	*	Y	-0.526882	5.76389
6_7213549_C_T	rs11759093	6	7213549	C	T	-0.0196	0.981	0.944	1.019	0.0496	10	rs11759093	0.3154	6	7213549	T	C	0.0496	0.981	0.944	1.019	-0.0196	0.0195	85934	401577	6	7213549	6	7213549	*	rs11759093	Y	6	7213782	chr6:7213782	rs11759093	t	c	0.0438	-0.0696	0.0163	2.034e-05	7213782	7213549	6	7213549	6	7213549	*	Y	-1.00513	-4.26994
6_7213674_A_C	rs76052955	6	7213674	A	C	-0.0101	0.990099	0.969932	1.01112	0.1774	11	rs76052955	0.3426	6	7213674	A	C	0.8226	1.01	0.989	1.031	0.0101	0.0106	85934	401577	6	7213674	6	7213674	*	rs76052955	M	6	7213907	chr6:7213907	rs76052955	a	c	0.8055	0.0385	0.0082	2.426e-06	7213907	7213674	6	7213674	6	7213674	*	M	-0.95283	4.69512
6_7214266_C_T	rs17672692	6	7214266	C	T	-0.0103	0.99	0.969	1.011	0.1772	10	rs17672692	0.3353	6	7214266	T	C	0.1772	0.99	0.969	1.011	-0.0103	0.0106	85934	401577	6	7214266	6	7214266	*	rs17672692	Y	6	7214499	chr6:7214499	rs17672692	t	c	0.194	-0.0382	0.0082	2.904e-06	7214499	7214266	6	7214266	6	7214266	*	Y	-0.971698	-4.65854
6_7214443_C_T	rs12530084	6	7214443	C	T	-0.0003	1	0.981	1.019	0.2274	10	rs12530084	0.9738	6	7214443	T	C	0.2274	1	0.981	1.019	-0.0003	0.0097	85934	401577	6	7214443	6	7214443	*	rs12530084	Y	6	7214676	chr6:7214676	rs12530084	t	c	0.2265	0.0426	0.0076	2.496e-08	7214676	7214443	6	7214443	6	7214443	*	Y	-0.0309278	5.60526
6_7215897_C_T	rs149764219	6	7215897	C	T	-0.0047	0.995	0.944	1.049	0.0257	10	rs149764219	0.8594	6	7215897	T	C	0.0257	0.995	0.944	1.049	-0.0047	0.0268	85771	401172	6	7215897	6	7215897	*	rs149764219	Y	6	7216130	chr6:7216130	rs149764219	t	c	0.0256	-0.1071	0.0222	1.4e-06	7216130	7215897	6	7215897	6	7215897	*	Y	-0.175373	-4.82432
6_7216251_G_C	rs1413700	6	7216251	G	C	-0.0023	0.998	0.979	1.017	0.2338	5	rs1413700	0.8074	6	7216251	C	G	0.2338	0.998	0.979	1.017	-0.0023	0.0096	85934	401577	6	7216251	6	7216251	*	rs1413700	V	6	7216484	chr6:7216484	rs1413700	c	g	0.2321	0.0431	0.0075	1.083e-08	7216484	7216251	6	7216251	6	7216251	*	V	-0.239583	5.74667
6_7216820_A_G	rs12200266	6	7216820	A	G	-0.004	0.996016	0.969932	1.02354	0.098	11	rs12200266	0.7705	6	7216820	A	G	0.902	1.004	0.977	1.031	0.004	0.0137	85934	401577	6	7216820	6	7216820	*	rs12200266	R	6	7217053	chr6:7217053	rs12200266	a	g	0.9031	-0.0496	0.0108	4.24e-06	7217053	7216820	6	7216820	6	7216820	*	R	-0.291971	-4.59259
6_7216987_G_C	rs12206543	6	7216987	G	C	-0.0062	0.994	0.97	1.018	0.1287	5	rs12206543	0.6085	6	7216987	C	G	0.1287	0.994	0.97	1.018	-0.0062	0.0122	85934	401577	6	7216987	6	7216987	*	rs12206543	S	6	7217220	chr6:7217220	rs12206543	c	g	0.1224	0.0423	0.0097	1.398e-05	7217220	7216987	6	7216987	6	7216987	*	S	-0.508197	4.36082
6_7217431_T_C	rs34884023	6	7217431	T	C	-0.0065	0.993049	0.969932	1.01729	0.1288	11	rs34884023	0.5922	6	7217431	T	C	0.8712	1.007	0.983	1.031	0.0065	0.0122	85934	401577	6	7217431	6	7217431	*	rs34884023	Y	6	7217664	chr6:7217664	rs34884023	t	c	0.8777	-0.0421	0.0097	1.535e-05	7217664	7217431	6	7217431	6	7217431	*	Y	-0.532787	-4.34021
6_7220146_A_G	rs57340203	6	7220146	A	G	0.0003	1	0.979432	1.02145	0.1781	11	rs57340203	0.9782	6	7220146	A	G	0.8219	1	0.979	1.021	-0.0003	0.0107	85934	401577	6	7220146	6	7220146	*	rs57340203	R	6	7220379	chr6:7220379	rs57340203	a	g	0.8202	-0.0355	0.0083	1.772e-05	7220379	7220146	6	7220146	6	7220146	*	R	0.0280374	-4.27711
6_7222597_G_A	rs2714349	6	7222597	G	A		1	0.975	1.026	0.1121	10	rs2714349	0.9999	6	7222597	A	G	0.1121	1	0.975	1.026	0	0.013	85934	401577	6	7222597	6	7222597	*	rs2714349	R	6	7222830	chr6:7222830	rs2714349	a	g	0.1063	0.0393	0.0104	0.0001498	7222830	7222597	6	7222597	6	7222597	*	R		3.77885
6_7223333_G_A	rs147287945	6	7223333	G	A	0.0234	1.024	0.993	1.055	0.0774	10	rs147287945	0.1324	6	7223333	A	G	0.0774	1.024	0.993	1.055	0.0234	0.0156	85934	401577	6	7223333	6	7223333	*	rs147287945	R	6	7223566	chr6:7223566	rs147287945	a	g	0.0744	-0.0996	0.0127	3.789e-15	7223566	7223333	6	7223333	6	7223333	*	R	1.5	-7.84252
6_7230447_G_T	rs9502564	6	7230447	G	T	-0.0028	0.997	0.98	1.015	0.3161	10	rs9502564	0.7478	6	7230447	T	G	0.3161	0.997	0.98	1.015	-0.0028	0.0088	85934	401577	6	7230447	6	7230447	*	rs9502564	D	6	7230680	chr6:7230680	rs9502564	t	g	0.3129	0.0291	0.0069	2.542e-05	7230680	7230447	6	7230447	6	7230447	*	D	-0.318182	4.21739
6_7231610_G_A	rs9379084	6	7231610	G	A	0.0049	1.005	0.98	1.03	0.1255	10	rs9379084	0.6957	6	7231610	A	G	0.1255	1.005	0.98	1.03	0.0049	0.0126	85934	401577	6	7231610	6	7231610	*	rs9379084	R	6	7231843	chr6:7231843	rs9379084	a	g	0.1121	-0.0994	0.0106	5.478e-21	7231843	7231610	6	7231610	6	7231610	*	R	0.388889	-9.37736
6_7231953_T_C	rs9505086	6	7231953	T	C	0.0054	1.00503	0.98912	1.02145	0.3875	11	rs9505086	0.518	6	7231953	T	C	0.6125	0.995	0.979	1.011	-0.0054	0.0083	85934	401577	6	7231953	6	7231953	*	rs9505086	Y	6	7232186	chr6:7232186	rs9505086	t	c	0.6187	-0.0471	0.0066	9.305e-13	7232186	7231953	6	7231953	6	7231953	*	Y	0.650602	-7.13636
6_7232156_C_T	rs75757892	6	7232156	C	T	-0.0127	0.987	0.967	1.009	0.1693	10	rs75757892	0.2416	6	7232156	T	C	0.1693	0.987	0.967	1.009	-0.0127	0.0109	85934	401577	6	7232156	6	7232156	*	rs75757892	Y	6	7232389	chr6:7232389	rs75757892	t	c	0.1816	-0.0382	0.0084	5.102e-06	7232389	7232156	6	7232156	6	7232156	*	Y	-1.16514	-4.54762
6_7233939_G_A	rs72818919	6	7233939	G	A	-0.0037	0.996	0.971	1.022	0.1105	10	rs72818919	0.7775	6	7233939	A	G	0.1105	0.996	0.971	1.022	-0.0037	0.0129	85934	401577	6	7233939	6	7233939	*	rs72818919	R	6	7234172	chr6:7234172	rs72818919	a	g	0.1066	0.0387	0.0104	0.0001888	7234172	7233939	6	7233939	6	7233939	*	R	-0.286822	3.72115
6_7236430_C_T	rs76823979	6	7236430	C	T	-0.0106	0.989	0.968	1.011	0.164	10	rs76823979	0.3395	6	7236430	T	C	0.164	0.989	0.968	1.011	-0.0106	0.0111	85934	401577	6	7236430	6	7236430	*	rs76823979	Y	6	7236663	chr6:7236663	rs76823979	t	c	0.1819	-0.0397	0.0084	2.141e-06	7236663	7236430	6	7236430	6	7236430	*	Y	-0.954955	-4.72619
6_7238342_A_G	rs2842375	6	7238342	A	G	0.0046	1.00503	0.988142	1.02145	0.3595	11	rs2842375	0.5849	6	7238342	A	G	0.6405	0.995	0.979	1.012	-0.0046	0.0085	85934	401577	6	7238342	6	7238342	*	rs2842375	R	6	7238575	chr6:7238575	rs2842375	a	g	0.6428	-0.0473	0.0067	1.681e-12	7238575	7238342	6	7238342	6	7238342	*	R	0.541176	-7.0597
6_7239172_A_G	rs17672741	6	7239172	A	G	-0.0113	0.98912	0.968054	1.0101	0.1651	11	rs17672741	0.3044	6	7239172	A	G	0.8349	1.011	0.99	1.033	0.0113	0.011	85934	401577	6	7239172	6	7239172	*	rs17672741	R	6	7239405	chr6:7239405	rs17672741	a	g	0.8172	0.04	0.0083	1.326e-06	7239405	7239172	6	7239172	6	7239172	*	R	-1.02727	4.81928
6_7239820_A_T	rs77510523	6	7239820	A	T	-0.0108	0.98912	0.968054	1.01112	0.1649	6	rs77510523	0.3293	6	7239820	A	T	0.8351	1.011	0.989	1.033	0.0108	0.011	85934	401577	6	7239820	6	7239820	*	rs77510523	W	6	7240053	chr6:7240053	rs77510523	a	t	0.8175	0.0401	0.0084	1.69e-06	7240053	7239820	6	7239820	6	7239820	*	W	-0.981818	4.77381
6_7240344_A_T	rs2714337	6	7240344	A	T	0.0066	1.00705	0.990099	1.02354	0.3489	6	rs2714337	0.4405	6	7240344	A	T	0.6511	0.993	0.977	1.01	-0.0066	0.0085	85934	401577	6	7240344	6	7240344	*	rs2714337	W	6	7240577	chr6:7240577	rs2714337	a	t	0.6536	-0.0498	0.0067	1.071e-13	7240577	7240344	6	7240344	6	7240344	*	W	0.776471	-7.43284
6_7240643_G_A	rs41302867	6	7240643	G	A	0.0068	1.007	0.983	1.032	0.1256	10	rs41302867	0.5819	6	7240643	A	G	0.1256	1.007	0.983	1.032	0.0068	0.0124	85934	401577	6	7240643	6	7240643	*	rs41302867	R	6	7240876	chr6:7240876	rs41302867	a	g	0.1168	-0.0929	0.0102	5.844e-20	7240876	7240643	6	7240643	6	7240643	*	R	0.548387	-9.10784
6_7242372_T_C	rs11752007	6	7242372	T	C	0.0101	1.0101	0.986193	1.0352	0.1299	11	rs11752007	0.4089	6	7242372	T	C	0.8701	0.99	0.966	1.014	-0.0101	0.0123	85934	401577	6	7242372	6	7242372	*	rs11752007	Y	6	7242605	chr6:7242605	rs11752007	t	c	0.8794	0.0914	0.0101	9.614e-20	7242605	7242372	6	7242372	6	7242372	*	Y	0.821138	9.0495
6_7245225_A_G	rs1815311	6	7245225	A	G	0.0071	1.00705	0.990099	1.02354	0.3562	11	rs1815311	0.4025	6	7245225	A	G	0.6438	0.993	0.977	1.01	-0.0071	0.0085	85934	401577	6	7245225	6	7245225	*	rs1815311	R	6	7245458	chr6:7245458	rs1815311	a	g	0.652	-0.0511	0.0067	2.426e-14	7245458	7245225	6	7245225	6	7245225	*	R	0.835294	-7.62687
6_7246765_G_A	rs2281833	6	7246765	G	A	0.0259	1.026	1.002	1.051	0.137	10	rs2281833	0.03255	6	7246765	A	G	0.137	1.026	1.002	1.051	0.0259	0.0121	85934	401577	6	7246765	6	7246765	*	rs2281833	D	6	7246998	chr6:7246998	rs2281833	a	g	0.1404	0.0467	0.0094	7.202e-07	7246998	7246765	6	7246765	6	7246765	*	D	2.1405	4.96809
6_7247015_T_C	rs2256596	6	7247015	T	C	-0.0082	0.992063	0.97561	1.00806	0.6494	11	rs2256596	0.337	6	7247015	T	C	0.3506	1.008	0.992	1.025	0.0082	0.0085	85934	401577	6	7247015	6	7247015	*	rs2256596	Y	6	7247248	chr6:7247248	rs2256596	t	c	0.3395	-0.0304	0.0068	7.937e-06	7247248	7247015	6	7247015	6	7247015	*	Y	-0.964706	-4.47059
6_7247111_C_A	rs35742417	6	7247111	C	A	-0.0093	0.991	0.97	1.012	0.1722	10	rs35742417	0.3929	6	7247111	A	C	0.1722	0.991	0.97	1.012	-0.0093	0.0108	85934	401577	6	7247111	6	7247111	*	rs35742417	N	6	7247344	chr6:7247344	rs35742417	a	c	0.1861	-0.036	0.0083	1.347e-05	7247344	7247111	6	7247111	6	7247111	*	N	-0.861111	-4.33735
6_7248757_G_A	rs116683035	6	7248757	G	A	0.0002	1	0.949	1.054	0.0233	10	rs116683035	0.9952	6	7248757	A	G	0.0233	1	0.949	1.054	0.0002	0.0269	85934	401577	6	7248757	6	7248757	*	rs116683035	V	6	7248990	chr6:7248990	rs116683035	a	g	0.026	0.0784	0.0203	0.0001135	7248990	7248757	6	7248757	6	7248757	*	V	0.00743494	3.86207
6_7249227_G_A	rs78588343	6	7249227	G	A	-0.0119	0.988	0.967	1.01	0.1639	10	rs78588343	0.2815	6	7249227	A	G	0.1639	0.988	0.967	1.01	-0.0119	0.0111	85934	401577	6	7249227	6	7249227	*	rs78588343	V	6	7249460	chr6:7249460	rs78588343	a	g	0.1812	-0.0394	0.0084	2.554e-06	7249460	7249227	6	7249227	6	7249227	*	V	-1.07207	-4.69048
6_7250037_G_A	rs3778321	6	7250037	G	A	-0.013	0.987	0.966	1.009	0.1645	10	rs3778321	0.2385	6	7250037	A	G	0.1645	0.987	0.966	1.009	-0.013	0.011	85934	401577	6	7250037	6	7250037	*	rs3778321	R	6	7250270	chr6:7250270	rs3778321	a	g	0.1816	-0.0389	0.0083	2.565e-06	7250270	7250037	6	7250037	6	7250037	*	R	-1.18182	-4.68675
6_7250241_C_T	rs55792466	6	7250241	C	T	-0.0131	0.987	0.966	1.008	0.1645	10	rs55792466	0.2369	6	7250241	T	C	0.1645	0.987	0.966	1.008	-0.0131	0.011	85934	401577	6	7250241	6	7250241	*	rs55792466	Y	6	7250474	chr6:7250474	rs55792466	t	c	0.1816	-0.0394	0.0084	2.554e-06	7250474	7250241	6	7250241	6	7250241	*	Y	-1.19091	-4.69048
6_7250406_A_G	rs41302869	6	7250406	A	G	-0.0127	0.987167	0.966184	1.00908	0.1647	11	rs41302869	0.2493	6	7250406	A	G	0.8353	1.013	0.991	1.035	0.0127	0.011	85934	401577	6	7250406	6	7250406	*	rs41302869	R	6	7250639	chr6:7250639	rs41302869	a	g	0.8183	0.0395	0.0084	2.408e-06	7250639	7250406	6	7250406	6	7250406	*	R	-1.15455	4.70238
6_7250804_C_T	rs2842352	6	7250804	C	T	-0.0036	0.996	0.975	1.019	0.1539	10	rs2842352	0.7485	6	7250804	T	C	0.1539	0.996	0.975	1.019	-0.0036	0.0112	85934	401577	6	7250804	6	7250804	*	rs2842352	Y	6	7251037	chr6:7251037	rs2842352	t	c	0.1472	0.0392	0.009	1.34e-05	7251037	7250804	6	7250804	6	7250804	*	Y	-0.321429	4.35556
6_7251218_C_T	rs1061637	6	7251218	C	T	-0.0052	0.995	0.973	1.017	0.1551	10	rs1061637	0.6454	6	7251218	T	C	0.1551	0.995	0.973	1.017	-0.0052	0.0112	85934	401577	6	7251218	6	7251218	*	rs1061637	Y	6	7251451	chr6:7251451	rs1061637	t	c	0.1485	0.0383	0.009	2.105e-05	7251451	7251218	6	7251218	6	7251218	*	Y	-0.464286	4.25556
6_7252162_A_G	rs12199836	6	7252162	A	G	0.0049	1.00503	0.974659	1.03627	0.0717	11	rs12199836	0.7539	6	7252162	A	G	0.9283	0.995	0.965	1.026	-0.0049	0.0158	85934	401577	6	7252162	6	7252162	*	rs12199836	R	6	7252395	chr6:7252395	rs12199836	a	g	0.9281	-0.0459	0.0124	0.0002031	7252395	7252162	6	7252162	6	7252162	*	R	0.310127	-3.70161
6_7252437_C_T	rs6929509	6	7252437	C	T	-0.0066	0.993	0.943	1.047	0.0244	10	rs6929509	0.8037	6	7252437	T	C	0.0244	0.993	0.943	1.047	-0.0066	0.0267	85934	401577	6	7252437	6	7252437	*	rs6929509	Y	6	7252670	chr6:7252670	rs6929509	t	c	0.0257	0.0778	0.0205	0.00015	7252670	7252437	6	7252437	6	7252437	*	Y	-0.247191	3.79512
6_7254408_G_A	rs2714342	6	7254408	G	A	0.0013	1.001	0.979	1.025	0.1383	10	rs2714342	0.9145	6	7254408	A	G	0.1383	1.001	0.979	1.025	0.0013	0.0117	85934	401577	6	7254408	6	7254408	*	rs2714342	R	6	7254641	chr6:7254641	rs2714342	a	g	0.1344	0.0458	0.0093	8.881e-07	7254641	7254408	6	7254408	6	7254408	*	R	0.111111	4.92473
6_7254724_G_A	rs2714343	6	7254724	G	A	0.0059	1.006	0.989	1.023	0.3441	10	rs2714343	0.4909	6	7254724	A	G	0.3441	1.006	0.989	1.023	0.0059	0.0086	85934	401577	6	7254724	6	7254724	*	rs2714343	R	6	7254957	chr6:7254957	rs2714343	a	g	0.3441	0.0474	0.0067	1.509e-12	7254957	7254724	6	7254724	6	7254724	*	R	0.686047	7.07463
6_7254782_G_A	rs2252857	6	7254782	G	A	0.0062	1.006	0.989	1.023	0.3441	10	rs2252857	0.4723	6	7254782	A	G	0.3441	1.006	0.989	1.023	0.0062	0.0086	85934	401577	6	7254782	6	7254782	*	rs2252857	R	6	7255015	chr6:7255015	rs2252857	a	g	0.3442	0.0472	0.0067	1.871e-12	7255015	7254782	6	7254782	6	7254782	*	R	0.72093	7.04478
6_7255377_A_G	rs75479205	6	7255377	A	G	-0.0137	0.986193	0.966184	1.00705	0.1785	11	rs75479205	0.198	6	7255377	A	G	0.8215	1.014	0.993	1.035	0.0137	0.0107	85934	401577	6	7255377	6	7255377	*	rs75479205	R	6	7255610	chr6:7255610	rs75479205	a	g	0.8062	0.0385	0.0082	2.426e-06	7255610	7255377	6	7255377	6	7255377	*	R	-1.28037	4.69512
6_7255417_C_T	rs9505097	6	7255417	C	T	-0.0129	0.987	0.967	1.008	0.1887	10	rs9505097	0.2172	6	7255417	T	C	0.1887	0.987	0.967	1.008	-0.0129	0.0104	85934	401577	6	7255417	6	7255417	*	rs9505097	Y	6	7255650	chr6:7255650	rs9505097	t	c	0.2017	-0.0388	0.008	1.083e-06	7255650	7255417	6	7255417	6	7255417	*	Y	-1.24038	-4.85
6_7258384_C_T	rs9502570	6	7258384	C	T	-0.0125	0.988	0.97	1.005	0.2738	10	rs9502570	0.172	6	7258384	T	C	0.2738	0.988	0.97	1.005	-0.0125	0.0091	85934	401577	6	7258384	6	7258384	*	rs9502570	Y	6	7258617	chr6:7258617	rs9502570	t	c	0.2824	-0.0288	0.0071	5.231e-05	7258617	7258384	6	7258384	6	7258384	*	Y	-1.37363	-4.05634
6_7258614_C_T	rs6923241	6	7258614	C	T	-0.0132	0.987	0.969	1.005	0.2699	10	rs6923241	0.1502	6	7258614	T	C	0.2699	0.987	0.969	1.005	-0.0132	0.0092	85934	401577	6	7258614	6	7258614	*	rs6923241	Y	6	7258847	chr6:7258847	rs6923241	t	c	0.28	-0.028	0.0071	8.399e-05	7258847	7258614	6	7258614	6	7258614	*	Y	-1.43478	-3.94366
6_7258737_C_T	rs6923415	6	7258737	C	T	-0.0146	0.986	0.968	1.004	0.2491	10	rs6923415	0.1211	6	7258737	T	C	0.2491	0.986	0.968	1.004	-0.0146	0.0094	85934	401577	6	7258737	6	7258737	*	rs6923415	B	6	7258970	chr6:7258970	rs6923415	t	c	0.2633	-0.0305	0.0073	3.162e-05	7258970	7258737	6	7258737	6	7258737	*	B	-1.55319	-4.17808
6_7259581_G_A	rs77742616	6	7259581	G	A	-0.0107	0.989	0.97	1.01	0.1927	10	rs77742616	0.2997	6	7259581	A	G	0.1927	0.989	0.97	1.01	-0.0107	0.0103	85934	401577	6	7259581	6	7259581	*	rs77742616	R	6	7259814	chr6:7259814	rs77742616	a	g	0.2091	-0.0345	0.008	1.454e-05	7259814	7259581	6	7259581	6	7259581	*	R	-1.03883	-4.3125
6_7259616_G_A	rs77957155	6	7259616	G	A	-0.0113	0.989	0.969	1.009	0.1928	10	rs77957155	0.2758	6	7259616	A	G	0.1928	0.989	0.969	1.009	-0.0113	0.0103	85934	401577	6	7259616	6	7259616	*	rs77957155	R	6	7259849	chr6:7259849	rs77957155	a	g	0.2091	-0.034	0.008	1.931e-05	7259849	7259616	6	7259616	6	7259616	*	R	-1.09709	-4.25
6_7260866_C_A	rs2842355	6	7260866	C	A	-0.0049	0.995	0.979	1.011	0.5353	10	rs2842355	0.5512	6	7260866	A	C	0.5353	0.995	0.979	1.011	-0.0049	0.0082	85934	401577	6	7260866	6	7260866	*	rs2842355	M	6	7261099	chr6:7261099	rs2842355	a	c	0.534	0.0241	0.0065	0.0002052	7261099	7260866	6	7260866	6	7260866	*	M	-0.597561	3.70769
6_7262174_G_C	rs9406009	6	7262174	G	C	-0.0096	0.99	0.971	1.011	0.193	5	rs9406009	0.3547	6	7262174	C	G	0.193	0.99	0.971	1.011	-0.0096	0.0103	85934	401577	6	7262174	6	7262174	*	rs9406009	S	6	7262407	chr6:7262407	rs9406009	c	g	0.1921	-0.0314	0.0082	0.0001206	7262407	7262174	6	7262174	6	7262174	*	S	-0.932039	-3.82927
6_7262307_C_G	rs2842356	6	7262307	C	G	-0.0014	0.999001	0.982318	1.01523	0.3554	6	rs2842356	0.8739	6	7262307	C	G	0.6446	1.001	0.985	1.018	0.0014	0.0085	85934	401577	6	7262307	6	7262307	*	rs2842356	S	6	7262540	chr6:7262540	rs2842356	c	g	0.6457	-0.0436	0.0067	7.69e-11	7262540	7262307	6	7262307	6	7262307	*	S	-0.164706	-6.50746
6_7262762_C_G	rs111494935	6	7262762	C	G	-0.0076	0.992063	0.970874	1.01523	0.1495	6	rs111494935	0.5048	6	7262762	C	G	0.8505	1.008	0.985	1.03	0.0076	0.0114	85934	401577	6	7262762	6	7262762	*	rs111494935	S	6	7262995	chr6:7262995	rs111494935	c	g	0.8491	0.0341	0.0094	0.0002961	7262995	7262762	6	7262762	6	7262762	*	S	-0.666667	3.62766
6_7262814_A_T	rs2842357	6	7262814	A	T	-0.0018	0.998004	0.982318	1.0142	0.4	6	rs2842357	0.8312	6	7262814	A	T	0.6	1.002	0.986	1.018	0.0018	0.0083	85934	401577	6	7262814	6	7262814	*	rs2842357	W	6	7263047	chr6:7263047	rs2842357	a	t	0.6067	-0.0374	0.0065	8.345e-09	7263047	7262814	6	7262814	6	7262814	*	W	-0.216867	-5.75385
6_7263979_C_T	rs2764083	6	7263979	C	T	0.0034	1.003	0.986	1.021	0.2781	10	rs2764083	0.7098	6	7263979	T	C	0.2781	1.003	0.986	1.021	0.0034	0.009	85934	401577	6	7263979	6	7263979	*	rs2764083	Y	6	7264212	chr6:7264212	rs2764083	t	c	0.2773	0.0384	0.0071	6.912e-08	7264212	7263979	6	7263979	6	7263979	*	Y	0.377778	5.40845
6_7264963_G_A	rs74333830	6	7264963	G	A	-0.0069	0.993	0.971	1.015	0.1497	10	rs74333830	0.5399	6	7264963	A	G	0.1497	0.993	0.971	1.015	-0.0069	0.0113	85934	401577	6	7264963	6	7264963	*	rs74333830	R	6	7265196	chr6:7265196	rs74333830	a	g	0.154	-0.0327	0.009	0.0002817	7265196	7264963	6	7264963	6	7264963	*	R	-0.610619	-3.63333
6_7265002_A_G	rs2842359	6	7265002	A	G	0.0001	1	0.984252	1.01626	0.3939	11	rs2842359	0.9867	6	7265002	A	G	0.6061	1	0.984	1.016	-0.0001	0.0083	85934	401577	6	7265002	6	7265002	*	rs2842359	R	6	7265235	chr6:7265235	rs2842359	a	g	0.6112	-0.0376	0.0066	1.197e-08	7265235	7265002	6	7265002	6	7265002	*	R	0.0120482	-5.69697
6_7265822_G_T	rs2842362	6	7265822	G	T	0.0061	1.006	0.989	1.024	0.2842	10	rs2842362	0.4969	6	7265822	T	G	0.2842	1.006	0.989	1.024	0.0061	0.009	85934	401577	6	7265822	6	7265822	*	rs2842362	K	6	7266055	chr6:7266055	rs2842362	t	g	0.2834	0.0389	0.0071	4.664e-08	7266055	7265822	6	7265822	6	7265822	*	K	0.677778	5.47887
6_7267080_G_A	rs2714347	6	7267080	G	A	0.006	1.006	0.988	1.024	0.2837	10	rs2714347	0.5053	6	7267080	A	G	0.2837	1.006	0.988	1.024	0.006	0.009	85934	401577	6	7267080	6	7267080	*	rs2714347	R	6	7267313	chr6:7267313	rs2714347	a	g	0.2822	0.0392	0.0071	3.675e-08	7267313	7267080	6	7267080	6	7267080	*	R	0.666667	5.52113
6_7267349_A_G	rs2842363	6	7267349	A	G	-0.0014	0.999001	0.982318	1.01523	0.3944	11	rs2842363	0.8699	6	7267349	A	G	0.6056	1.001	0.985	1.018	0.0014	0.0083	85934	401577	6	7267349	6	7267349	*	rs2842363	R	6	7267582	chr6:7267582	rs2842363	a	g	0.6091	-0.0366	0.0065	1.719e-08	7267582	7267349	6	7267349	6	7267349	*	R	-0.168675	-5.63077
6_7267863_G_A	rs76053219	6	7267863	G	A	-0.0093	0.991	0.968	1.014	0.1425	10	rs76053219	0.4256	6	7267863	A	G	0.1425	0.991	0.968	1.014	-0.0093	0.0116	85934	401577	6	7267863	6	7267863	*	rs76053219	R	6	7268096	chr6:7268096	rs76053219	a	g	0.1471	-0.0391	0.0092	2.199e-05	7268096	7267863	6	7267863	6	7267863	*	R	-0.801724	-4.25
6_7268150_C_T	rs73719083	6	7268150	C	T	0.0269	1.027	0.962	1.097	0.0156	10	rs73719083	0.4219	6	7268150	T	C	0.0156	1.027	0.962	1.097	0.0269	0.0335	85771	401172	6	7268150	6	7268150	*	rs73719083	Y	6	7268383	chr6:7268383	rs73719083	t	c	0.0166	0.111	0.0251	9.995e-06	7268383	7268150	6	7268150	6	7268150	*	Y	0.802985	4.42231
6_7268504_G_A	rs12523830	6	7268504	G	A	0.0353	1.036	0.971	1.105	0.0162	10	rs12523830	0.2855	6	7268504	A	G	0.0162	1.036	0.971	1.105	0.0353	0.033	85771	401172	6	7268504	6	7268504	*	rs12523830	R	6	7268737	chr6:7268737	rs12523830	a	g	0.0168	0.1017	0.025	4.821e-05	7268737	7268504	6	7268504	6	7268504	*	R	1.0697	4.068
6_7269190_G_A	rs76831056	6	7269190	G	A	-0.0152	0.985	0.965	1.005	0.19	10	rs76831056	0.144	6	7269190	A	G	0.19	0.985	0.965	1.005	-0.0152	0.0104	85934	401577	6	7269190	6	7269190	*	rs76831056	R	6	7269423	chr6:7269423	rs76831056	a	g	0.2053	-0.035	0.008	1.09e-05	7269423	7269190	6	7269190	6	7269190	*	R	-1.46154	-4.375
6_7269315_A_G	rs7744696	6	7269315	A	G	-0.0163	0.984252	0.96432	1.00402	0.1993	11	rs7744696	0.1087	6	7269315	A	G	0.8007	1.016	0.996	1.037	0.0163	0.0102	85934	401577	6	7269315	6	7269315	*	rs7744696	R	6	7269548	chr6:7269548	rs7744696	a	g	0.7889	0.0343	0.0079	1.254e-05	7269548	7269315	6	7269315	6	7269315	*	R	-1.59804	4.34177
6_7269334_C_T	rs7763140	6	7269334	C	T	-0.0146	0.986	0.966	1.006	0.1905	10	rs7763140	0.1591	6	7269334	T	C	0.1905	0.986	0.966	1.006	-0.0146	0.0104	85934	401577	6	7269334	6	7269334	*	rs7763140	Y	6	7269567	chr6:7269567	rs7763140	t	c	0.2049	-0.0354	0.008	8.639e-06	7269567	7269334	6	7269334	6	7269334	*	Y	-1.40385	-4.425
6_7270361_G_A	rs6900096	6	7270361	G	A	-0.0142	0.986	0.966	1.006	0.1911	10	rs6900096	0.1684	6	7270361	A	G	0.1911	0.986	0.966	1.006	-0.0142	0.0103	85934	401577	6	7270361	6	7270361	*	rs6900096	R	6	7270594	chr6:7270594	rs6900096	a	g	0.2035	-0.035	0.0083	2.322e-05	7270594	7270361	6	7270361	6	7270361	*	R	-1.37864	-4.21687
6_7271844_C_T	rs78187301	6	7271844	C	T	0.0224	1.023	0.959	1.091	0.0163	10	rs78187301	0.4949	6	7271844	T	C	0.0163	1.023	0.959	1.091	0.0224	0.0328	85771	401172	6	7271844	6	7271844	*	rs78187301	Y	6	7272077	chr6:7272077	rs78187301	t	c	0.0168	0.0959	0.025	0.0001269	7272077	7271844	6	7271844	6	7271844	*	Y	0.682927	3.836
6_7275235_C_T	rs9502575	6	7275235	C	T	-0.0141	0.986	0.97	1.002	0.4228	10	rs9502575	0.08915	6	7275235	T	C	0.4228	0.986	0.97	1.002	-0.0141	0.0083	85934	401577	6	7275235	6	7275235	*	rs9502575	Y	6	7275468	chr6:7275468	rs9502575	t	c	0.4269	-0.0509	0.0065	4.471e-15	7275468	7275235	6	7275235	6	7275235	*	Y	-1.6988	-7.83077
6_7275693_A_G	rs11243149	6	7275693	A	G	-0.0154	0.984252	0.968992	1.001	0.3915	11	rs11243149	0.06588	6	7275693	A	G	0.6085	1.016	0.999	1.032	0.0154	0.0084	85934	401577	6	7275693	6	7275693	*	rs11243149	D	6	7275926	chr6:7275926	rs11243149	a	g	0.6015	0.0511	0.0065	3.496e-15	7275926	7275693	6	7275693	6	7275693	*	D	-1.83333	7.86154
6_7275708_T_C	rs11243150	6	7275708	T	C	-0.0154	0.984252	0.968992	1.001	0.3915	11	rs11243150	0.06599	6	7275708	T	C	0.6085	1.016	0.999	1.032	0.0154	0.0084	85934	401577	6	7275708	6	7275708	*	rs11243150	B	6	7275941	chr6:7275941	rs11243150	t	c	0.6015	0.0512	0.0065	3.091e-15	7275941	7275708	6	7275708	6	7275708	*	B	-1.83333	7.87692
6_7276363_T_C	rs75892127	6	7276363	T	C	-0.0095	0.990099	0.967118	1.01523	0.1252	11	rs75892127	0.4438	6	7276363	T	C	0.8748	1.01	0.985	1.034	0.0095	0.0124	85934	401577	6	7276363	6	7276363	*	rs75892127	Y	6	7276596	chr6:7276596	rs75892127	t	c	0.882	0.0749	0.0104	4.979e-13	7276596	7276363	6	7276363	6	7276363	*	Y	-0.766129	7.20192
6_7277088_A_G	rs6922581	6	7277088	A	G	0.0211	1.02145	0.956938	1.08932	0.0158	11	rs6922581	0.5238	6	7277088	A	G	0.9842	0.979	0.918	1.045	-0.0211	0.0331	85771	401172	6	7277088	6	7277088	*	rs6922581	R	6	7277321	chr6:7277321	rs6922581	a	g	0.9836	-0.1181	0.0261	5.9e-06	7277321	7277088	6	7277088	6	7277088	*	R	0.637462	-4.5249
6_7277568_A_G	rs80334339	6	7277568	A	G	-0.0161	0.984252	0.963391	1.00503	0.1717	11	rs80334339	0.1362	6	7277568	A	G	0.8283	1.016	0.995	1.038	0.0161	0.0108	85934	401577	6	7277568	6	7277568	*	rs80334339	R	6	7277801	chr6:7277801	rs80334339	a	g	0.8129	0.0367	0.0083	9.125e-06	7277801	7277568	6	7277568	6	7277568	*	R	-1.49074	4.42169
6_7277813_C_G	rs9502577	6	7277813	C	G	-0.0048	0.995025	0.976562	1.0142	0.2302	6	rs9502577	0.6189	6	7277813	C	G	0.7698	1.005	0.986	1.024	0.0048	0.0097	85934	401577	6	7277813	6	7277813	*	rs9502577	S	6	7278046	chr6:7278046	rs9502577	c	g	0.7784	0.0389	0.0077	5.149e-07	7278046	7277813	6	7277813	6	7277813	*	S	-0.494845	5.05195
6_7278547_C_T	rs9505111	6	7278547	C	T	-0.0122	0.988	0.972	1.004	0.4075	10	rs9505111	0.1405	6	7278547	T	C	0.4075	0.988	0.972	1.004	-0.0122	0.0083	85934	401577	6	7278547	6	7278547	*	rs9505111	Y	6	7278780	chr6:7278780	rs9505111	t	c	0.4129	-0.0495	0.0065	2.435e-14	7278780	7278547	6	7278547	6	7278547	*	Y	-1.46988	-7.61538
6_7278554_C_T	rs112020950	6	7278554	C	T	-0.016	0.984	0.964	1.005	0.1716	10	rs112020950	0.1373	6	7278554	T	C	0.1716	0.984	0.964	1.005	-0.016	0.0108	85934	401577	6	7278554	6	7278554	*	rs112020950	Y	6	7278787	chr6:7278787	rs112020950	t	c	0.1872	-0.0361	0.0082	9.854e-06	7278787	7278554	6	7278554	6	7278554	*	Y	-1.48148	-4.40244
6_7280547_A_G	rs2764086	6	7280547	A	G	-0.0156	0.984252	0.967118	1.002	0.706	11	rs2764086	0.0833	6	7280547	A	G	0.294	1.016	0.998	1.034	0.0156	0.009	85934	401577	6	7280547	6	7280547	*	rs2764086	R	6	7280780	chr6:7280780	rs2764086	a	g	0.2918	0.0309	0.007	1.059e-05	7280780	7280547	6	7280547	6	7280547	*	R	-1.73333	4.41429
6_7280815_A_C	rs7751484	6	7280815	A	C	-0.0124	0.988142	0.971817	1.00402	0.4071	11	rs7751484	0.1364	6	7280815	A	C	0.5929	1.012	0.996	1.029	0.0124	0.0083	85934	401577	6	7280815	6	7280815	*	rs7751484	M	6	7281048	chr6:7281048	rs7751484	a	c	0.5876	0.0492	0.0065	3.48e-14	7281048	7280815	6	7280815	6	7280815	*	M	-1.49398	7.56923
6_7281421_A_G	rs1050226	6	7281421	A	G	-0.0131	0.987167	0.970874	1.00301	0.3991	11	rs1050226	0.1146	6	7281421	A	G	0.6009	1.013	0.997	1.03	0.0131	0.0083	85934	401577	6	7281421	6	7281421	*	rs1050226	V	6	7281654	chr6:7281654	rs1050226	a	g	0.5991	0.0503	0.0069	3.365e-13	7281654	7281421	6	7281421	6	7281421	*	V	-1.57831	7.28986
6_7281898_T_C	rs3734582	6	7281898	T	C	-0.0123	0.988142	0.971817	1.00402	0.4069	11	rs3734582	0.1377	6	7281898	T	C	0.5931	1.012	0.996	1.029	0.0123	0.0083	85934	401577	6	7281898	6	7281898	*	rs3734582	Y	6	7282131	chr6:7282131	rs3734582	t	c	0.5878	0.0494	0.0065	2.743e-14	7282131	7281898	6	7281898	6	7281898	*	Y	-1.48193	7.6
6_7282141_A_G	rs76345703	6	7282141	A	G	-0.0162	0.984252	0.963391	1.00503	0.1713	11	rs76345703	0.1329	6	7282141	A	G	0.8287	1.016	0.995	1.038	0.0162	0.0108	85934	401577	6	7282141	6	7282141	*	rs76345703	R	6	7282374	chr6:7282374	rs76345703	a	g	0.8134	0.0363	0.0083	1.141e-05	7282374	7282141	6	7282141	6	7282141	*	R	-1.5	4.37349
6_7282290_A_G	rs2764087	6	7282290	A	G	-0.0016	0.998004	0.981354	1.01626	0.2985	11	rs2764087	0.8596	6	7282290	A	G	0.7015	1.002	0.984	1.019	0.0016	0.0089	85934	401577	6	7282290	6	7282290	*	rs2764087	R	6	7282523	chr6:7282523	rs2764087	a	g	0.7026	-0.0274	0.007	9.388e-05	7282523	7282290	6	7282290	6	7282290	*	R	-0.179775	-3.91429
6_7282746_C_G	rs2068946	6	7282746	C	G	-0.0152	0.985222	0.967118	1.00301	0.7215	6	rs2068946	0.09653	6	7282746	C	G	0.2785	1.015	0.997	1.034	0.0152	0.0092	85934	401577	6	7282746	6	7282746	*	rs2068946	S	6	7282979	chr6:7282979	rs2068946	c	g	0.2756	0.0248	0.0071	0.0004953	7282979	7282746	6	7282746	6	7282746	*	S	-1.65217	3.49296
6_7283241_G_A	rs113336440	6	7283241	G	A	-0.005	0.995	0.972	1.018	0.1373	10	rs113336440	0.6736	6	7283241	A	G	0.1373	0.995	0.972	1.018	-0.005	0.0119	85934	401577	6	7283241	6	7283241	*	rs113336440	R	6	7283474	chr6:7283474	rs113336440	a	g	0.1274	-0.0711	0.0096	1.569e-13	7283474	7283241	6	7283241	6	7283241	*	R	-0.420168	-7.40625
6_7283502_C_T	rs111496266	6	7283502	C	T	-0.0161	0.984	0.963	1.005	0.1712	10	rs111496266	0.1359	6	7283502	T	C	0.1712	0.984	0.963	1.005	-0.0161	0.0108	85934	401577	6	7283502	6	7283502	*	rs111496266	Y	6	7283735	chr6:7283735	rs111496266	t	c	0.1867	-0.0363	0.0083	1.141e-05	7283735	7283502	6	7283502	6	7283502	*	Y	-1.49074	-4.37349
6_7283512_G_T	rs144590006	6	7283512	G	T	0.0146	1.015	0.949	1.085	0.0144	10	rs144590006	0.6706	6	7283512	T	G	0.0144	1.015	0.949	1.085	0.0146	0.0343	85502	400497	6	7283512	6	7283512	*	rs144590006	K	6	7283745	chr6:7283745	rs144590006	t	g	0.0164	0.0981	0.0254	0.0001154	7283745	7283512	6	7283512	6	7283512	*	K	0.425656	3.8622
6_7283526_T_C	rs9505115	6	7283526	T	C	-0.0122	0.988142	0.971817	1.00402	0.4068	11	rs9505115	0.1406	6	7283526	T	C	0.5932	1.012	0.996	1.029	0.0122	0.0083	85934	401577	6	7283526	6	7283526	*	rs9505115	Y	6	7283759	chr6:7283759	rs9505115	t	c	0.5879	0.0493	0.0065	3.09e-14	7283759	7283526	6	7283526	6	7283526	*	Y	-1.46988	7.58462
6_7284226_C_T	rs9502582	6	7284226	C	T	-0.0062	0.994	0.971	1.017	0.1378	10	rs9502582	0.6027	6	7284226	T	C	0.1378	0.994	0.971	1.017	-0.0062	0.0119	85934	401577	6	7284226	6	7284226	*	rs9502582	Y	6	7284459	chr6:7284459	rs9502582	t	c	0.1276	-0.0712	0.0096	1.451e-13	7284459	7284226	6	7284226	6	7284226	*	Y	-0.521008	-7.41667
6_7284254_G_A	rs9502583	6	7284254	G	A	-0.0062	0.994	0.971	1.017	0.1374	10	rs9502583	0.6029	6	7284254	A	G	0.1374	0.994	0.971	1.017	-0.0062	0.0119	85934	401577	6	7284254	6	7284254	*	rs9502583	R	6	7284487	chr6:7284487	rs9502583	a	g	0.1274	-0.0711	0.0096	1.569e-13	7284487	7284254	6	7284254	6	7284254	*	R	-0.521008	-7.40625
6_7285312_C_G	rs77690503	6	7285312	C	G	-0.0161	0.984252	0.963391	1.00503	0.1712	6	rs77690503	0.1354	6	7285312	C	G	0.8288	1.016	0.995	1.038	0.0161	0.0108	85934	401577	6	7285312	6	7285312	*	rs77690503	S	6	7285545	chr6:7285545	rs77690503	c	g	0.8134	0.0364	0.0083	1.079e-05	7285545	7285312	6	7285312	6	7285312	*	S	-1.49074	4.38554
6_7285786_T_C	rs2714358	6	7285786	T	C	-0.0168	0.983284	0.966184	1.001	0.7057	11	rs2714358	0.06134	6	7285786	T	C	0.2943	1.017	0.999	1.035	0.0168	0.009	85934	401577	6	7285786	6	7285786	*	rs2714358	Y	6	7286019	chr6:7286019	rs2714358	t	c	0.292	0.0309	0.007	1.059e-05	7286019	7285786	6	7285786	6	7285786	*	Y	-1.86667	4.41429
6_7286779_C_T	rs115763162	6	7286779	C	T	-0.0079	0.992	0.968	1.017	0.1238	10	rs115763162	0.5276	6	7286779	T	C	0.1238	0.992	0.968	1.017	-0.0079	0.0125	85934	401577	6	7286779	6	7286779	*	rs115763162	Y	6	7287012	chr6:7287012	rs115763162	t	c	0.1165	-0.0774	0.0101	1.356e-14	7287012	7286779	6	7286779	6	7286779	*	Y	-0.632	-7.66337
6_7288064_G_A	rs8955	6	7288064	G	A	-0.0124	0.988	0.972	1.004	0.4073	10	rs8955	0.1335	6	7288064	A	G	0.4073	0.988	0.972	1.004	-0.0124	0.0083	85934	401577	6	7288064	6	7288064	*	rs8955	R	6	7288297	chr6:7288297	rs8955	a	g	0.412	-0.0489	0.0065	4.964e-14	7288297	7288064	6	7288064	6	7288064	*	R	-1.49398	-7.52308
6_7288108_C_T	rs1050607	6	7288108	C	T	-0.0031	0.997	0.98	1.014	0.316	10	rs1050607	0.7273	6	7288108	T	C	0.316	0.997	0.98	1.014	-0.0031	0.0088	85934	401577	6	7288108	6	7288108	*	rs1050607	Y	6	7288341	chr6:7288341	rs1050607	t	c	0.3167	0.0255	0.0068	0.000179	7288341	7288108	6	7288108	6	7288108	*	Y	-0.352273	3.75
6_7288311_A_C	rs11071	6	7288311	A	C	-0.0121	0.988142	0.971817	1.00402	0.407	11	rs11071	0.1436	6	7288311	A	C	0.593	1.012	0.996	1.029	0.0121	0.0083	85934	401577	6	7288311	6	7288311	*	rs11071	M	6	7288544	chr6:7288544	rs11071	a	c	0.5879	0.049	0.0065	4.411e-14	7288544	7288311	6	7288311	6	7288311	*	M	-1.45783	7.53846
6_7288678_T_C	rs3799509	6	7288678	T	C	0.025	1.02564	0.961538	1.0929	0.0161	11	rs3799509	0.4448	6	7288678	T	C	0.9839	0.975	0.915	1.04	-0.025	0.0327	85771	401172	6	7288678	6	7288678	*	rs3799509	Y	6	7288911	chr6:7288911	rs3799509	t	c	0.9834	-0.1171	0.026	6.492e-06	7288911	7288678	6	7288678	6	7288678	*	Y	0.764526	-4.50385
6_7288933_C_T	rs3087986	6	7288933	C	T	-0.0123	0.988	0.972	1.004	0.4068	10	rs3087986	0.1395	6	7288933	T	C	0.4068	0.988	0.972	1.004	-0.0123	0.0083	85934	401577	6	7288933	6	7288933	*	rs3087986	Y	6	7289166	chr6:7289166	rs3087986	t	c	0.412	-0.0491	0.0065	3.918e-14	7289166	7288933	6	7288933	6	7288933	*	Y	-1.48193	-7.55385
6_7289549_A_T	rs1050681	6	7289549	A	T	-0.0161	0.984252	0.963391	1.00503	0.1713	6	rs1050681	0.136	6	7289549	A	T	0.8287	1.016	0.995	1.038	0.0161	0.0108	85934	401577	6	7289549	6	7289549	*	rs1050681	W	6	7289782	chr6:7289782	rs1050681	a	t	0.8133	0.0361	0.0082	9.854e-06	7289782	7289549	6	7289549	6	7289549	*	W	-1.49074	4.40244
6_7289982_T_G	rs3799511	6	7289982	T	G	-0.0047	0.995025	0.972763	1.01833	0.146	11	rs3799511	0.6854	6	7289982	T	G	0.854	1.005	0.982	1.028	0.0047	0.0117	85934	401577	6	7289982	6	7289982	*	rs3799511	K	6	7290215	chr6:7290215	rs3799511	t	g	0.8661	0.0653	0.0094	4.218e-12	7290215	7289982	6	7289982	6	7289982	*	K	-0.401709	6.94681
6_7290049_C_T	rs9505117	6	7290049	C	T	-0.0123	0.988	0.972	1.004	0.4068	10	rs9505117	0.1393	6	7290049	T	C	0.4068	0.988	0.972	1.004	-0.0123	0.0083	85934	401577	6	7290049	6	7290049	*	rs9505117	Y	6	7290282	chr6:7290282	rs9505117	t	c	0.412	-0.0489	0.0065	4.964e-14	7290282	7290049	6	7290049	6	7290049	*	Y	-1.48193	-7.52308
6_7290113_C_T	rs3799512	6	7290113	C	T	-0.0123	0.988	0.972	1.004	0.4068	10	rs3799512	0.1396	6	7290113	T	C	0.4068	0.988	0.972	1.004	-0.0123	0.0083	85934	401577	6	7290113	6	7290113	*	rs3799512	Y	6	7290346	chr6:7290346	rs3799512	t	c	0.412	-0.0489	0.0065	4.964e-14	7290346	7290113	6	7290113	6	7290113	*	Y	-1.48193	-7.52308
6_7290127_C_T	rs1408749	6	7290127	C	T	-0.017	0.983	0.966	1.001	0.7053	10	rs1408749	0.05826	6	7290127	T	C	0.7053	0.983	0.966	1.001	-0.017	0.009	85934	401577	6	7290127	6	7290127	*	rs1408749	Y	6	7290360	chr6:7290360	rs1408749	t	c	0.7075	-0.0305	0.007	1.375e-05	7290360	7290127	6	7290127	6	7290127	*	Y	-1.88889	-4.35714
6_7290204_A_G	rs9505118	6	7290204	A	G	-0.0121	0.988142	0.971817	1.00402	0.407	11	rs9505118	0.1434	6	7290204	A	G	0.593	1.012	0.996	1.029	0.0121	0.0083	85934	401577	6	7290204	6	7290204	*	rs9505118	R	6	7290437	chr6:7290437	rs9505118	a	g	0.5879	0.0488	0.0065	5.585e-14	7290437	7290204	6	7290204	6	7290204	*	R	-1.45783	7.50769
6_7290515_C_A	rs3799514	6	7290515	C	A	-0.0122	0.988	0.972	1.004	0.4068	10	rs3799514	0.1404	6	7290515	A	C	0.4068	0.988	0.972	1.004	-0.0122	0.0083	85934	401577	6	7290515	6	7290515	*	rs3799514	M	6	7290748	chr6:7290748	rs3799514	a	c	0.412	-0.0489	0.0065	4.964e-14	7290748	7290515	6	7290515	6	7290515	*	M	-1.46988	-7.52308
6_7290666_G_A	rs3799515	6	7290666	G	A	-0.0123	0.988	0.972	1.004	0.4068	10	rs3799515	0.1391	6	7290666	A	G	0.4068	0.988	0.972	1.004	-0.0123	0.0083	85934	401577	6	7290666	6	7290666	*	rs3799515	R	6	7290899	chr6:7290899	rs3799515	a	g	0.412	-0.0489	0.0065	4.964e-14	7290899	7290666	6	7290666	6	7290666	*	R	-1.48193	-7.52308
6_7290678_T_A	rs3799516	6	7290678	T	A	-0.0122	0.988	0.972	1.004	0.4068	5	rs3799516	0.1406	6	7290678	A	T	0.4068	0.988	0.972	1.004	-0.0122	0.0083	85934	401577	6	7290678	6	7290678	*	rs3799516	W	6	7290911	chr6:7290911	rs3799516	a	t	0.412	-0.0489	0.0065	4.964e-14	7290911	7290678	6	7290678	6	7290678	*	W	-1.46988	-7.52308
6_7290840_T_C	rs9505119	6	7290840	T	C	-0.0123	0.988142	0.971817	1.00402	0.4068	11	rs9505119	0.1397	6	7290840	T	C	0.5932	1.012	0.996	1.029	0.0123	0.0083	85934	401577	6	7290840	6	7290840	*	rs9505119	Y	6	7291073	chr6:7291073	rs9505119	t	c	0.588	0.0489	0.0065	4.964e-14	7291073	7290840	6	7290840	6	7290840	*	Y	-1.48193	7.52308
6_7290953_C_G	rs9505120	6	7290953	C	G	-0.0123	0.988142	0.971817	1.00402	0.4068	6	rs9505120	0.139	6	7290953	C	G	0.5932	1.012	0.996	1.029	0.0123	0.0083	85934	401577	6	7290953	6	7290953	*	rs9505120	S	6	7291186	chr6:7291186	rs9505120	c	g	0.588	0.0489	0.0065	4.964e-14	7291186	7290953	6	7290953	6	7290953	*	S	-1.48193	7.52308
6_7290957_G_A	rs9505121	6	7290957	G	A	-0.0122	0.988	0.972	1.004	0.4068	10	rs9505121	0.1412	6	7290957	A	G	0.4068	0.988	0.972	1.004	-0.0122	0.0083	85934	401577	6	7290957	6	7290957	*	rs9505121	R	6	7291190	chr6:7291190	rs9505121	a	g	0.412	-0.0489	0.0065	4.964e-14	7291190	7290957	6	7290957	6	7290957	*	R	-1.46988	-7.52308
6_7291200_C_A	rs111582393	6	7291200	C	A	-0.0155	0.985	0.964	1.006	0.1709	10	rs111582393	0.153	6	7291200	A	C	0.1709	0.985	0.964	1.006	-0.0155	0.0108	85934	401577	6	7291200	6	7291200	*	rs111582393	M	6	7291433	chr6:7291433	rs111582393	a	c	0.1866	-0.036	0.0082	1.043e-05	7291433	7291200	6	7291200	6	7291200	*	M	-1.43519	-4.39024
6_7291275_G_A	rs9502585	6	7291275	G	A	-0.0121	0.988	0.972	1.004	0.4068	10	rs9502585	0.1438	6	7291275	A	G	0.4068	0.988	0.972	1.004	-0.0121	0.0083	85934	401577	6	7291275	6	7291275	*	rs9502585	R	6	7291508	chr6:7291508	rs9502585	a	g	0.4121	-0.049	0.0065	4.411e-14	7291508	7291275	6	7291275	6	7291275	*	R	-1.45783	-7.53846
6_7291499_C_T	rs9505122	6	7291499	C	T	-0.0122	0.988	0.972	1.004	0.4071	10	rs9505122	0.1397	6	7291499	T	C	0.4071	0.988	0.972	1.004	-0.0122	0.0083	85934	401577	6	7291499	6	7291499	*	rs9505122	Y	6	7291732	chr6:7291732	rs9505122	t	c	0.4121	-0.0488	0.0065	5.585e-14	7291732	7291499	6	7291499	6	7291499	*	Y	-1.46988	-7.50769
6_7291533_A_G	rs9505123	6	7291533	A	G	-0.0122	0.988142	0.971817	1.00402	0.4068	11	rs9505123	0.143	6	7291533	A	G	0.5932	1.012	0.996	1.029	0.0122	0.0083	85934	401577	6	7291533	6	7291533	*	rs9505123	R	6	7291766	chr6:7291766	rs9505123	a	g	0.588	0.0488	0.0065	5.585e-14	7291766	7291533	6	7291533	6	7291533	*	R	-1.46988	7.50769
6_7291843_A_G	rs2104395	6	7291843	A	G	-0.0185	0.981354	0.96432	1	0.7233	11	rs2104395	0.04355	6	7291843	A	G	0.2767	1.019	1	1.037	0.0185	0.0092	85934	401577	6	7291843	6	7291843	*	rs2104395	R	6	7292076	chr6:7292076	rs2104395	a	g	0.2715	0.0322	0.0071	6.108e-06	7292076	7291843	6	7291843	6	7291843	*	R	-2.01087	4.53521
6_7291908_C_A	rs7452992	6	7291908	C	A	-0.0121	0.988	0.972	1.004	0.4068	10	rs7452992	0.1436	6	7291908	A	C	0.4068	0.988	0.972	1.004	-0.0121	0.0083	85934	401577	6	7291908	6	7291908	*	rs7452992	H	6	7292141	chr6:7292141	rs7452992	a	c	0.412	-0.0488	0.0065	5.585e-14	7292141	7291908	6	7291908	6	7291908	*	H	-1.45783	-7.50769
6_7292019_T_C	rs9505125	6	7292019	T	C	-0.012	0.988142	0.971817	1.00402	0.4069	11	rs9505125	0.1466	6	7292019	T	C	0.5931	1.012	0.996	1.029	0.012	0.0083	85934	401577	6	7292019	6	7292019	*	rs9505125	Y	6	7292252	chr6:7292252	rs9505125	t	c	0.588	0.0487	0.0065	6.282e-14	7292252	7292019	6	7292019	6	7292019	*	Y	-1.44578	7.49231
6_7292441_T_A	rs60066572	6	7292441	T	A	-0.0121	0.988	0.972	1.004	0.4068	5	rs60066572	0.1453	6	7292441	A	T	0.4068	0.988	0.972	1.004	-0.0121	0.0083	85934	401577	6	7292441	6	7292441	*	rs60066572	W	6	7292674	chr6:7292674	rs60066572	a	t	0.412	-0.0488	0.0065	5.585e-14	7292674	7292441	6	7292441	6	7292441	*	W	-1.45783	-7.50769
6_7292479_G_A	rs60562190	6	7292479	G	A	-0.0121	0.988	0.972	1.004	0.4068	10	rs60562190	0.1456	6	7292479	A	G	0.4068	0.988	0.972	1.004	-0.0121	0.0083	85934	401577	6	7292479	6	7292479	*	rs60562190	R	6	7292712	chr6:7292712	rs60562190	a	g	0.412	-0.0488	0.0065	5.585e-14	7292712	7292479	6	7292479	6	7292479	*	R	-1.45783	-7.50769
6_7292813_C_T	rs35751889	6	7292813	C	T	0.0249	1.025	0.96	1.095	0.0153	10	rs35751889	0.4575	6	7292813	T	C	0.0153	1.025	0.96	1.095	0.0249	0.0335	85771	401172	6	7292813	6	7292813	*	rs35751889	B	6	7293046	chr6:7293046	rs35751889	t	c	0.0165	0.0977	0.0253	0.0001153	7293046	7292813	6	7292813	6	7292813	*	B	0.743284	3.86166
6_7293342_C_T	rs1983848	6	7293342	C	T	-0.012	0.988	0.972	1.004	0.4067	10	rs1983848	0.1494	6	7293342	T	C	0.4067	0.988	0.972	1.004	-0.012	0.0083	85934	401577	6	7293342	6	7293342	*	rs1983848	Y	6	7293575	chr6:7293575	rs1983848	t	c	0.412	-0.0488	0.0065	5.585e-14	7293575	7293342	6	7293342	6	7293342	*	Y	-1.44578	-7.50769
6_7293506_A_G	rs2495202	6	7293506	A	G	-0.0182	0.982318	0.96432	1	0.7232	11	rs2495202	0.04727	6	7293506	A	G	0.2768	1.018	1	1.037	0.0182	0.0092	85934	401577	6	7293506	6	7293506	*	rs2495202	R	6	7293739	chr6:7293739	rs2495202	a	g	0.2713	0.032	0.0071	6.972e-06	7293739	7293506	6	7293506	6	7293506	*	R	-1.97826	4.50704
6_7293583_T_C	rs6597262	6	7293583	T	C	-0.012	0.988142	0.971817	1.00402	0.4069	11	rs6597262	0.1472	6	7293583	T	C	0.5931	1.012	0.996	1.029	0.012	0.0083	85934	401577	6	7293583	6	7293583	*	rs6597262	Y	6	7293816	chr6:7293816	rs6597262	t	c	0.5879	0.0489	0.0065	4.964e-14	7293816	7293583	6	7293583	6	7293583	*	Y	-1.44578	7.52308
6_7294114_C_G	rs6597263	6	7294114	C	G	-0.012	0.988142	0.971817	1.00402	0.4067	6	rs6597263	0.1489	6	7294114	C	G	0.5933	1.012	0.996	1.029	0.012	0.0083	85934	401577	6	7294114	6	7294114	*	rs6597263	S	6	7294347	chr6:7294347	rs6597263	c	g	0.588	0.0489	0.0065	4.964e-14	7294347	7294114	6	7294114	6	7294114	*	S	-1.44578	7.52308
6_7294122_G_A	rs77454875	6	7294122	G	A	-0.0158	0.984	0.964	1.005	0.1711	10	rs77454875	0.1437	6	7294122	A	G	0.1711	0.984	0.964	1.005	-0.0158	0.0108	85934	401577	6	7294122	6	7294122	*	rs77454875	R	6	7294355	chr6:7294355	rs77454875	a	g	0.1864	-0.0361	0.0083	1.275e-05	7294355	7294122	6	7294122	6	7294122	*	R	-1.46296	-4.3494
6_7294385_A_C	rs9505127	6	7294385	A	C	-0.0119	0.988142	0.971817	1.00402	0.407	11	rs9505127	0.1515	6	7294385	A	C	0.593	1.012	0.996	1.029	0.0119	0.0083	85934	401577	6	7294385	6	7294385	*	rs9505127	M	6	7294618	chr6:7294618	rs9505127	a	c	0.5879	0.0487	0.0065	6.282e-14	7294618	7294385	6	7294385	6	7294385	*	M	-1.43373	7.49231
6_7294592_G_T	rs12209525	6	7294592	G	T	0.0103	1.01	0.978	1.043	0.0655	10	rs12209525	0.5314	6	7294592	T	G	0.0655	1.01	0.978	1.043	0.0103	0.0164	85934	401577	6	7294592	6	7294592	*	rs12209525	K	6	7294825	chr6:7294825	rs12209525	t	g	0.0654	0.0457	0.0129	0.0003873	7294825	7294592	6	7294592	6	7294592	*	K	0.628049	3.54264
6_7295050_T_A	rs7764613	6	7295050	T	A	-0.0121	0.988	0.972	1.004	0.4068	5	rs7764613	0.1454	6	7295050	A	T	0.4068	0.988	0.972	1.004	-0.0121	0.0083	85934	401577	6	7295050	6	7295050	*	rs7764613	W	6	7295283	chr6:7295283	rs7764613	a	t	0.4121	-0.0488	0.0065	5.585e-14	7295283	7295050	6	7295050	6	7295050	*	W	-1.45783	-7.50769
6_7295208_A_G	rs76318232	6	7295208	A	G	-0.0082	0.992063	0.968054	1.01626	0.1246	11	rs76318232	0.5084	6	7295208	A	G	0.8754	1.008	0.984	1.033	0.0082	0.0125	85934	401577	6	7295208	6	7295208	*	rs76318232	R	6	7295441	chr6:7295441	rs76318232	a	g	0.8832	0.0766	0.0101	2.521e-14	7295441	7295208	6	7295208	6	7295208	*	R	-0.656	7.58416
6_7295372_A_G	rs9502587	6	7295372	A	G	-0.0122	0.988142	0.971817	1.00402	0.4071	11	rs9502587	0.1431	6	7295372	A	G	0.5929	1.012	0.996	1.029	0.0122	0.0083	85934	401577	6	7295372	6	7295372	*	rs9502587	R	6	7295605	chr6:7295605	rs9502587	a	g	0.5879	0.0489	0.0065	4.964e-14	7295605	7295372	6	7295372	6	7295372	*	R	-1.46988	7.52308
6_7295522_G_A	rs2714361	6	7295522	G	A	-0.0178	0.982	0.964	1.001	0.7381	10	rs2714361	0.05796	6	7295522	A	G	0.7381	0.982	0.964	1.001	-0.0178	0.0094	85934	401577	6	7295522	6	7295522	*	rs2714361	R	6	7295755	chr6:7295755	rs2714361	a	g	0.7443	-0.0256	0.0073	0.0004778	7295755	7295522	6	7295522	6	7295522	*	R	-1.89362	-3.50685
6_7295969_G_A	rs139284484	6	7295969	G	A	0.0116	1.012	0.941	1.088	0.0124	10	rs139284484	0.7547	6	7295969	A	G	0.0124	1.012	0.941	1.088	0.0116	0.0371	85502	400497	6	7295969	6	7295969	*	rs139284484	R	6	7296202	chr6:7296202	rs139284484	a	g	0.014	0.1188	0.0282	2.465e-05	7296202	7295969	6	7295969	6	7295969	*	R	0.312668	4.21277
6_7296479_A_C	rs2326899	6	7296479	A	C	-0.0121	0.988142	0.971817	1.00402	0.4069	11	rs2326899	0.1469	6	7296479	A	C	0.5931	1.012	0.996	1.029	0.0121	0.0083	85934	401577	6	7296479	6	7296479	*	rs2326899	V	6	7296712	chr6:7296712	rs2326899	a	c	0.5878	0.0488	0.0065	5.585e-14	7296712	7296479	6	7296479	6	7296479	*	V	-1.45783	7.50769
6_7296514_A_T	rs2326900	6	7296514	A	T	-0.012	0.988142	0.971817	1.00402	0.4069	6	rs2326900	0.1481	6	7296514	A	T	0.5931	1.012	0.996	1.029	0.012	0.0083	85934	401577	6	7296514	6	7296514	*	rs2326900	W	6	7296747	chr6:7296747	rs2326900	a	t	0.5878	0.0488	0.0065	5.585e-14	7296747	7296514	6	7296514	6	7296514	*	W	-1.44578	7.50769
6_7297841_T_A	rs78770007	6	7297841	T	A	-0.0084	0.992	0.968	1.016	0.1244	5	rs78770007	0.5019	6	7297841	A	T	0.1244	0.992	0.968	1.016	-0.0084	0.0125	85934	401577	6	7297841	6	7297841	*	rs78770007	W	6	7298074	chr6:7298074	rs78770007	a	t	0.1169	-0.0762	0.0101	3.429e-14	7298074	7297841	6	7297841	6	7297841	*	W	-0.672	-7.54455
6_7298151_T_C	rs2714310	6	7298151	T	C	-0.0186	0.981354	0.96432	0.999001	0.7229	11	rs2714310	0.04292	6	7298151	T	C	0.2771	1.019	1.001	1.037	0.0186	0.0092	85934	401577	6	7298151	6	7298151	*	rs2714310	Y	6	7298384	chr6:7298384	rs2714310	t	c	0.2714	0.0318	0.0071	7.953e-06	7298384	7298151	6	7298151	6	7298151	*	Y	-2.02174	4.47887
6_7299529_T_C	rs9502589	6	7299529	T	C	-0.0084	0.992063	0.97561	1.00806	0.4795	11	rs9502589	0.3045	6	7299529	T	C	0.5205	1.008	0.992	1.025	0.0084	0.0082	85934	401577	6	7299529	6	7299529	*	rs9502589	B	6	7299762	chr6:7299762	rs9502589	t	c	0.5185	0.0352	0.0064	3.561e-08	7299762	7299529	6	7299529	6	7299529	*	B	-1.02439	5.5
6_7299623_A_G	rs2764090	6	7299623	A	G	-0.0173	0.983284	0.965251	1	0.7068	11	rs2764090	0.05478	6	7299623	A	G	0.2932	1.017	1	1.036	0.0173	0.009	85934	401577	6	7299623	6	7299623	*	rs2764090	R	6	7299856	chr6:7299856	rs2764090	a	g	0.2905	0.0297	0.007	2.298e-05	7299856	7299623	6	7299623	6	7299623	*	R	-1.92222	4.24286
6_7299646_C_T	rs9505128	6	7299646	C	T	-0.0082	0.992	0.976	1.008	0.4798	10	rs9505128	0.3182	6	7299646	T	C	0.4798	0.992	0.976	1.008	-0.0082	0.0082	85934	401577	6	7299646	6	7299646	*	rs9505128	Y	6	7299879	chr6:7299879	rs9505128	t	c	0.4815	-0.0351	0.0064	3.892e-08	7299879	7299646	6	7299646	6	7299646	*	Y	-1	-5.48438
6_7300931_C_T	rs116292137	6	7300931	C	T	-0.0079	0.992	0.969	1.016	0.1377	10	rs116292137	0.5093	6	7300931	T	C	0.1377	0.992	0.969	1.016	-0.0079	0.0119	85934	401577	6	7300931	6	7300931	*	rs116292137	Y	6	7301164	chr6:7301164	rs116292137	t	c	0.1283	-0.0697	0.0096	4.627e-13	7301164	7300931	6	7300931	6	7300931	*	Y	-0.663866	-7.26042
6_7300994_T_C	rs143344839	6	7300994	T	C	0.006	1.00604	0.940734	1.07527	0.0146	11	rs143344839	0.8618	6	7300994	T	C	0.9854	0.994	0.93	1.063	-0.006	0.0342	85502	400497	6	7300994	6	7300994	*	rs143344839	Y	6	7301227	chr6:7301227	rs143344839	t	c	0.9836	-0.0959	0.0254	0.0001637	7301227	7300994	6	7300994	6	7300994	*	Y	0.175439	-3.77559
6_7301601_T_C	rs78399427	6	7301601	T	C	-0.0086	0.99108	0.968992	1.01523	0.1383	11	rs78399427	0.4724	6	7301601	T	C	0.8617	1.009	0.985	1.032	0.0086	0.0119	85934	401577	6	7301601	6	7301601	*	rs78399427	Y	6	7301834	chr6:7301834	rs78399427	t	c	0.8714	0.0689	0.0096	8.504e-13	7301834	7301601	6	7301601	6	7301601	*	Y	-0.722689	7.17708
6_7301802_G_A	rs7748736	6	7301802	G	A	-0.0079	0.992	0.976	1.008	0.4794	10	rs7748736	0.334	6	7301802	A	G	0.4794	0.992	0.976	1.008	-0.0079	0.0082	85934	401577	6	7301802	6	7301802	*	rs7748736	R	6	7302035	chr6:7302035	rs7748736	a	g	0.4818	-0.0346	0.0064	6.048e-08	7302035	7301802	6	7301802	6	7301802	*	R	-0.963415	-5.40625
6_7302274_A_G	rs2764092	6	7302274	A	G	-0.0191	0.981354	0.963391	0.999001	0.7253	11	rs2764092	0.03803	6	7302274	A	G	0.2747	1.019	1.001	1.038	0.0191	0.0092	85934	401577	6	7302274	6	7302274	*	rs2764092	R	6	7302507	chr6:7302507	rs2764092	a	g	0.2701	0.0307	0.0072	2.143e-05	7302507	7302274	6	7302274	6	7302274	*	R	-2.07609	4.26389
6_7302517_G_A	rs9502592	6	7302517	G	A	-0.0082	0.992	0.976	1.008	0.4795	10	rs9502592	0.3136	6	7302517	A	G	0.4795	0.992	0.976	1.008	-0.0082	0.0082	85934	401577	6	7302517	6	7302517	*	rs9502592	R	6	7302750	chr6:7302750	rs9502592	a	g	0.4818	-0.0348	0.0064	5.074e-08	7302750	7302517	6	7302517	6	7302517	*	R	-1	-5.4375
6_7302806_T_C	rs9502593	6	7302806	T	C	-0.0067	0.993049	0.977517	1.00908	0.4871	11	rs9502593	0.4159	6	7302806	T	C	0.5129	1.007	0.991	1.023	0.0067	0.0082	85934	401577	6	7302806	6	7302806	*	rs9502593	Y	6	7303039	chr6:7303039	rs9502593	t	c	0.5097	0.0341	0.0064	9.341e-08	7303039	7302806	6	7302806	6	7302806	*	Y	-0.817073	5.32812
6_7302935_G_A	rs9328405	6	7302935	G	A	-0.0073	0.993	0.977	1.009	0.4863	10	rs9328405	0.3725	6	7302935	A	G	0.4863	0.993	0.977	1.009	-0.0073	0.0082	85934	401577	6	7302935	6	7302935	*	rs9328405	R	6	7303168	chr6:7303168	rs9328405	a	g	0.4899	-0.0342	0.0064	8.567e-08	7303168	7302935	6	7302935	6	7302935	*	R	-0.890244	-5.34375
6_7303432_G_A	rs11243152	6	7303432	G	A	0.0162	1.016	0.985	1.049	0.0701	10	rs11243152	0.3094	6	7303432	A	G	0.0701	1.016	0.985	1.049	0.0162	0.0159	85934	401577	6	7303432	6	7303432	*	rs11243152	R	6	7303665	chr6:7303665	rs11243152	a	g	0.0688	0.0481	0.0126	0.000129	7303665	7303432	6	7303432	6	7303432	*	R	1.01887	3.81746
6_7303502_C_T	rs9505131	6	7303502	C	T	-0.0088	0.991	0.975	1.007	0.4812	10	rs9505131	0.2794	6	7303502	T	C	0.4812	0.991	0.975	1.007	-0.0088	0.0082	85934	401577	6	7303502	6	7303502	*	rs9505131	Y	6	7303735	chr6:7303735	rs9505131	t	c	0.4837	-0.0348	0.0064	5.074e-08	7303735	7303502	6	7303502	6	7303502	*	Y	-1.07317	-5.4375
6_7303719_G_A	rs3778324	6	7303719	G	A	-0.0077	0.992	0.969	1.016	0.1387	10	rs3778324	0.5177	6	7303719	A	G	0.1387	0.992	0.969	1.016	-0.0077	0.0119	85934	401577	6	7303719	6	7303719	*	rs3778324	R	6	7303952	chr6:7303952	rs3778324	a	g	0.1285	-0.068	0.0096	1.673e-12	7303952	7303719	6	7303719	6	7303719	*	R	-0.647059	-7.08333
6_7303882_A_G	rs3778325	6	7303882	A	G	-0.0086	0.99108	0.97561	1.00705	0.481	11	rs3778325	0.2956	6	7303882	A	G	0.519	1.009	0.993	1.025	0.0086	0.0082	85934	401577	6	7303882	6	7303882	*	rs3778325	R	6	7304115	chr6:7304115	rs3778325	a	g	0.5164	0.0348	0.0064	5.074e-08	7304115	7303882	6	7303882	6	7303882	*	R	-1.04878	5.4375
6_7303909_T_C	rs3778326	6	7303909	T	C	-0.0087	0.99108	0.97561	1.00705	0.4811	11	rs3778326	0.2855	6	7303909	T	C	0.5189	1.009	0.993	1.025	0.0087	0.0082	85934	401577	6	7303909	6	7303909	*	rs3778326	Y	6	7304142	chr6:7304142	rs3778326	t	c	0.5162	0.0347	0.0064	5.54e-08	7304142	7303909	6	7303909	6	7303909	*	Y	-1.06098	5.42188
6_7303927_T_C	rs3778327	6	7303927	T	C	-0.0088	0.99108	0.97561	1.00705	0.4812	11	rs3778327	0.2846	6	7303927	T	C	0.5188	1.009	0.993	1.025	0.0088	0.0082	85934	401577	6	7303927	6	7303927	*	rs3778327	Y	6	7304160	chr6:7304160	rs3778327	t	c	0.5161	0.0348	0.0064	5.074e-08	7304160	7303927	6	7303927	6	7303927	*	Y	-1.07317	5.4375
6_7303951_A_G	rs2477483	6	7303951	A	G	-0.0197	0.980392	0.963391	0.998004	0.7263	11	rs2477483	0.03279	6	7303951	A	G	0.2737	1.02	1.002	1.038	0.0197	0.0092	85934	401577	6	7303951	6	7303951	*	rs2477483	R	6	7304184	chr6:7304184	rs2477483	a	g	0.268	0.0322	0.0072	8.308e-06	7304184	7303951	6	7303951	6	7303951	*	R	-2.1413	4.47222
6_7304288_T_C	rs1408752	6	7304288	T	C	-0.0196	0.980392	0.963391	0.998004	0.7256	11	rs1408752	0.03374	6	7304288	T	C	0.2744	1.02	1.002	1.038	0.0196	0.0092	85934	401577	6	7304288	6	7304288	*	rs1408752	Y	6	7304521	chr6:7304521	rs1408752	t	c	0.2686	0.0319	0.0072	1.008e-05	7304521	7304288	6	7304288	6	7304288	*	Y	-2.13043	4.43056
6_7305499_G_A	rs3778331	6	7305499	G	A	-0.0087	0.991	0.976	1.007	0.481	10	rs3778331	0.2858	6	7305499	A	G	0.481	0.991	0.976	1.007	-0.0087	0.0082	85934	401577	6	7305499	6	7305499	*	rs3778331	R	6	7305732	chr6:7305732	rs3778331	a	g	0.4838	-0.035	0.0064	4.253e-08	7305732	7305499	6	7305499	6	7305499	*	R	-1.06098	-5.46875
6_7305920_G_A	rs4321870	6	7305920	G	A	-0.0091	0.991	0.975	1.007	0.4804	10	rs4321870	0.2656	6	7305920	A	G	0.4804	0.991	0.975	1.007	-0.0091	0.0082	85934	401577	6	7305920	6	7305920	*	rs4321870	R	6	7306153	chr6:7306153	rs4321870	a	g	0.4833	-0.035	0.0064	4.253e-08	7306153	7305920	6	7305920	6	7305920	*	R	-1.10976	-5.46875
6_7306169_C_T	rs147767825	6	7306169	C	T	0.0101	1.01	0.978	1.043	0.0649	10	rs147767825	0.5408	6	7306169	T	C	0.0649	1.01	0.978	1.043	0.0101	0.0165	85934	401577	6	7306169	6	7306169	*	rs147767825	Y	6	7306402	chr6:7306402	rs147767825	t	c	0.0652	0.0465	0.0129	0.0003054	7306402	7306169	6	7306169	6	7306169	*	Y	0.612121	3.60465
6_7307322_T_G	rs3799520	6	7307322	T	G	0.0159	1.01626	0.987167	1.04603	0.0835	11	rs3799520	0.2817	6	7307322	T	G	0.9165	0.984	0.956	1.013	-0.0159	0.0148	85934	401577	6	7307322	6	7307322	*	rs3799520	K	6	7307555	chr6:7307555	rs3799520	t	g	0.9222	-0.0492	0.0119	3.757e-05	7307555	7307322	6	7307322	6	7307322	*	K	1.07432	-4.13445
6_7307466_T_C	rs9502597	6	7307466	T	C	-0.0138	0.986193	0.966184	1.00604	0.1951	11	rs9502597	0.1781	6	7307466	T	C	0.8049	1.014	0.994	1.035	0.0138	0.0103	85934	401577	6	7307466	6	7307466	*	rs9502597	Y	6	7307699	chr6:7307699	rs9502597	t	c	0.7951	0.0311	0.008	9.294e-05	7307699	7307466	6	7307466	6	7307466	*	Y	-1.33981	3.8875
6_7307526_C_G	rs9405334	6	7307526	C	G	0.0153	1.01523	0.984252	1.04712	0.0708	6	rs9405334	0.336	6	7307526	C	G	0.9292	0.985	0.955	1.016	-0.0153	0.0159	85934	401577	6	7307526	6	7307526	*	rs9405334	S	6	7307759	chr6:7307759	rs9405334	c	g	0.93	-0.0499	0.0125	6.203e-05	7307759	7307526	6	7307526	6	7307526	*	S	0.962264	-3.992
6_7307584_C_T	rs2842369	6	7307584	C	T	-0.0165	0.984	0.965	1.002	0.2531	10	rs2842369	0.08361	6	7307584	T	C	0.2531	0.984	0.965	1.002	-0.0165	0.0095	85934	401577	6	7307584	6	7307584	*	rs2842369	Y	6	7307817	chr6:7307817	rs2842369	t	c	0.2454	-0.035	0.0074	2.499e-06	7307817	7307584	6	7307584	6	7307584	*	Y	-1.73684	-4.72973
6_7307814_T_C	rs2842370	6	7307814	T	C	-0.0149	0.985222	0.969932	1.001	0.5318	11	rs2842370	0.07035	6	7307814	T	C	0.4682	1.015	0.999	1.031	0.0149	0.0082	85934	401577	6	7307814	6	7307814	*	rs2842370	Y	6	7308047	chr6:7308047	rs2842370	t	c	0.4679	0.0369	0.0064	7.582e-09	7308047	7307814	6	7307814	6	7307814	*	Y	-1.81707	5.76562
6_7308749_A_C	rs2764093	6	7308749	A	C	-0.0176	0.982318	0.961538	1.00402	0.1783	11	rs2764093	0.1033	6	7308749	A	C	0.8217	1.018	0.996	1.04	0.0176	0.0108	85934	401577	6	7308749	6	7308749	*	rs2764093	M	6	7308982	chr6:7308982	rs2764093	a	c	0.8292	0.0559	0.0086	7.47e-11	7308982	7308749	6	7308749	6	7308749	*	M	-1.62963	6.5
6_7309739_A_C	rs1819250	6	7309739	A	C	-0.0153	0.985222	0.966184	1.00402	0.7741	11	rs1819250	0.1247	6	7309739	A	C	0.2259	1.015	0.996	1.035	0.0153	0.0099	85934	401577	6	7309739	6	7309739	*	rs1819250	M	6	7309972	chr6:7309972	rs1819250	a	c	0.2212	0.027	0.0077	0.0004925	7309972	7309739	6	7309739	6	7309739	*	M	-1.54545	3.50649
6_7309745_T_G	rs1819249	6	7309745	T	G	-0.0169	0.983284	0.962464	1.00402	0.1788	11	rs1819249	0.1179	6	7309745	T	G	0.8212	1.017	0.996	1.039	0.0169	0.0108	85934	401577	6	7309745	6	7309745	*	rs1819249	K	6	7309978	chr6:7309978	rs1819249	t	g	0.8299	0.0556	0.0086	9.421e-11	7309978	7309745	6	7309745	6	7309745	*	K	-1.56481	6.46512
6_7310814_G_A	rs9392144	6	7310814	G	A	0.0182	1.018	0.989	1.049	0.08	10	rs9392144	0.2294	6	7310814	A	G	0.08	1.018	0.989	1.049	0.0182	0.0151	85934	401577	6	7310814	6	7310814	*	rs9392144	R	6	7311047	chr6:7311047	rs9392144	a	g	0.0744	0.0501	0.0121	3.707e-05	7311047	7310814	6	7310814	6	7310814	*	R	1.2053	4.1405
6_7310879_C_G	rs113944237	6	7310879	C	G	-0.0143	0.986193	0.965251	1.00705	0.1741	6	rs113944237	0.1854	6	7310879	C	G	0.8259	1.014	0.993	1.036	0.0143	0.0108	85934	401577	6	7310879	6	7310879	*	rs113944237	S	6	7311112	chr6:7311112	rs113944237	c	g	0.8103	0.0359	0.0082	1.103e-05	7311112	7310879	6	7310879	6	7310879	*	S	-1.32407	4.37805
6_7312190_G_A	rs17604371	6	7312190	G	A	-0.0143	0.986	0.965	1.007	0.1741	10	rs17604371	0.185	6	7312190	A	G	0.1741	0.986	0.965	1.007	-0.0143	0.0108	85934	401577	6	7312190	6	7312190	*	rs17604371	R	6	7312423	chr6:7312423	rs17604371	a	g	0.1897	-0.0355	0.0082	1.381e-05	7312423	7312190	6	7312190	6	7312190	*	R	-1.32407	-4.32927
6_7312357_A_G	rs2764094	6	7312357	A	G	-0.0125	0.987167	0.971817	1.00402	0.5354	11	rs2764094	0.1293	6	7312357	A	G	0.4646	1.013	0.996	1.029	0.0125	0.0083	85934	401577	6	7312357	6	7312357	*	rs2764094	R	6	7312590	chr6:7312590	rs2764094	a	g	0.4634	0.035	0.0064	4.253e-08	7312590	7312357	6	7312357	6	7312357	*	R	-1.50602	5.46875
6_7312404_T_C	rs2714354	6	7312404	T	C	-0.0137	0.986193	0.968992	1.00503	0.2696	11	rs2714354	0.1409	6	7312404	T	C	0.7304	1.014	0.995	1.032	0.0137	0.0093	85934	401577	6	7312404	6	7312404	*	rs2714354	B	6	7312637	chr6:7312637	rs2714354	t	c	0.7342	0.0342	0.0075	5.715e-06	7312637	7312404	6	7312404	6	7312404	*	B	-1.47312	4.56
6_7312447_T_A	rs77223242	6	7312447	T	A	-0.0142	0.986	0.965	1.007	0.174	5	rs77223242	0.1881	6	7312447	A	T	0.174	0.986	0.965	1.007	-0.0142	0.0108	85934	401577	6	7312447	6	7312447	*	rs77223242	W	6	7312680	chr6:7312680	rs77223242	a	t	0.1894	-0.0361	0.0082	9.854e-06	7312680	7312447	6	7312447	6	7312447	*	W	-1.31481	-4.40244
6_7312481_G_A	rs75465676	6	7312481	G	A	-0.009	0.991	0.967	1.015	0.1285	10	rs75465676	0.4638	6	7312481	A	G	0.1285	0.991	0.967	1.015	-0.009	0.0123	85934	401577	6	7312481	6	7312481	*	rs75465676	R	6	7312714	chr6:7312714	rs75465676	a	g	0.1212	-0.0701	0.0099	1.821e-12	7312714	7312481	6	7312481	6	7312481	*	R	-0.731707	-7.08081
6_7313525_T_C	rs76214899	6	7313525	T	C	-0.02	0.980392	0.943396	1.01833	0.0465	11	rs76214899	0.3039	6	7313525	T	C	0.9535	1.02	0.982	1.06	0.02	0.0194	85934	401577	6	7313525	6	7313525	*	rs76214899	Y	6	7313758	chr6:7313758	rs76214899	t	c	0.9529	0.0889	0.0161	3.518e-08	7313758	7313525	6	7313525	6	7313525	*	Y	-1.03093	5.52174
6_7313818_G_C	rs112868805	6	7313818	G	C	-0.0144	0.986	0.965	1.007	0.1736	5	rs112868805	0.1814	6	7313818	C	G	0.1736	0.986	0.965	1.007	-0.0144	0.0108	85934	401577	6	7313818	6	7313818	*	rs112868805	V	6	7314051	chr6:7314051	rs112868805	c	g	0.1891	-0.0362	0.0082	9.311e-06	7314051	7313818	6	7313818	6	7313818	*	V	-1.33333	-4.41463
6_7314266_C_A	rs7748575	6	7314266	C	A	-0.0088	0.991	0.971	1.011	0.1952	10	rs7748575	0.3941	6	7314266	A	C	0.1952	0.991	0.971	1.011	-0.0088	0.0103	85934	401577	6	7314266	6	7314266	*	rs7748575	M	6	7314499	chr6:7314499	rs7748575	a	c	0.2051	-0.0312	0.0079	7.092e-05	7314499	7314266	6	7314266	6	7314266	*	M	-0.854369	-3.94937
6_7314846_A_G	rs10080445	6	7314846	A	G	-0.0086	0.99108	0.971817	1.01215	0.1953	11	rs10080445	0.4005	6	7314846	A	G	0.8047	1.009	0.988	1.029	0.0086	0.0103	85934	401577	6	7314846	6	7314846	*	rs10080445	V	6	7315079	chr6:7315079	rs10080445	a	g	0.7949	0.0312	0.0079	7.092e-05	7315079	7314846	6	7314846	6	7314846	*	V	-0.834951	3.94937
6_7314969_T_A	rs10080499	6	7314969	T	A	-0.0086	0.991	0.972	1.012	0.1953	5	rs10080499	0.4042	6	7314969	A	T	0.1953	0.991	0.972	1.012	-0.0086	0.0103	85934	401577	6	7314969	6	7314969	*	rs10080499	W	6	7315202	chr6:7315202	rs10080499	a	t	0.2051	-0.0313	0.0079	6.722e-05	7315202	7314969	6	7314969	6	7314969	*	W	-0.834951	-3.96203
6_7314974_G_A	rs10080676	6	7314974	G	A	-0.0086	0.991	0.972	1.012	0.1953	10	rs10080676	0.4008	6	7314974	A	G	0.1953	0.991	0.972	1.012	-0.0086	0.0103	85934	401577	6	7314974	6	7314974	*	rs10080676	R	6	7315207	chr6:7315207	rs10080676	a	g	0.2051	-0.0313	0.0079	6.722e-05	7315207	7314974	6	7314974	6	7314974	*	R	-0.834951	-3.96203
6_7315042_G_A	rs10080677	6	7315042	G	A	-0.0087	0.991	0.972	1.012	0.1953	10	rs10080677	0.3953	6	7315042	A	G	0.1953	0.991	0.972	1.012	-0.0087	0.0103	85934	401577	6	7315042	6	7315042	*	rs10080677	R	6	7315275	chr6:7315275	rs10080677	a	g	0.2051	-0.0313	0.0079	6.722e-05	7315275	7315042	6	7315042	6	7315042	*	R	-0.84466	-3.96203
6_7315144_G_A	rs10080679	6	7315144	G	A	-0.0085	0.992	0.972	1.012	0.1953	10	rs10080679	0.41	6	7315144	A	G	0.1953	0.992	0.972	1.012	-0.0085	0.0103	85934	401577	6	7315144	6	7315144	*	rs10080679	R	6	7315377	chr6:7315377	rs10080679	a	g	0.2051	-0.0312	0.0079	7.092e-05	7315377	7315144	6	7315144	6	7315144	*	R	-0.825243	-3.94937
6_7315484_G_A	rs116204244	6	7315484	G	A	-0.008	0.992	0.972	1.012	0.1941	10	rs116204244	0.4406	6	7315484	A	G	0.1941	0.992	0.972	1.012	-0.008	0.0103	85934	401577	6	7315484	6	7315484	*	rs116204244	R	6	7315717	chr6:7315717	rs116204244	a	g	0.2032	-0.0315	0.008	7.539e-05	7315717	7315484	6	7315484	6	7315484	*	R	-0.776699	-3.9375
6_7315607_A_G	rs116039287	6	7315607	A	G	-0.0088	0.99108	0.971817	1.01112	0.1952	11	rs116039287	0.3938	6	7315607	A	G	0.8048	1.009	0.989	1.029	0.0088	0.0103	85934	401577	6	7315607	6	7315607	*	rs116039287	R	6	7315840	chr6:7315840	rs116039287	a	g	0.7951	0.0311	0.0079	7.481e-05	7315840	7315607	6	7315607	6	7315607	*	R	-0.854369	3.93671
6_7315753_A_T	rs4637687	6	7315753	A	T	-0.0089	0.99108	0.970874	1.01112	0.1952	6	rs4637687	0.3877	6	7315753	A	T	0.8048	1.009	0.989	1.03	0.0089	0.0103	85934	401577	6	7315753	6	7315753	*	rs4637687	W	6	7315986	chr6:7315986	rs4637687	a	t	0.795	0.0312	0.0079	7.092e-05	7315986	7315753	6	7315753	6	7315753	*	W	-0.864078	3.94937
6_7316114_G_A	rs12204078	6	7316114	G	A	0.0208	1.021	0.989	1.054	0.069	10	rs12204078	0.1979	6	7316114	A	G	0.069	1.021	0.989	1.054	0.0208	0.0161	85934	401577	6	7316114	6	7316114	*	rs12204078	R	6	7316347	chr6:7316347	rs12204078	a	g	0.0674	0.0485	0.0127	0.0001291	7316347	7316114	6	7316114	6	7316114	*	R	1.29193	3.8189
6_7317230_G_C	rs79106361	6	7317230	G	C	-0.0089	0.991	0.971	1.011	0.1953	5	rs79106361	0.3884	6	7317230	C	G	0.1953	0.991	0.971	1.011	-0.0089	0.0103	85934	401577	6	7317230	6	7317230	*	rs79106361	B	6	7317463	chr6:7317463	rs79106361	c	g	0.2048	-0.0317	0.008	6.784e-05	7317463	7317230	6	7317230	6	7317230	*	B	-0.864078	-3.9625
6_7317318_C_T	rs79650975	6	7317318	C	T	-0.0093	0.991	0.967	1.015	0.1297	10	rs79650975	0.4499	6	7317318	T	C	0.1297	0.991	0.967	1.015	-0.0093	0.0123	85934	401577	6	7317318	6	7317318	*	rs79650975	Y	6	7317551	chr6:7317551	rs79650975	t	c	0.1233	-0.0675	0.0098	6.966e-12	7317551	7317318	6	7317318	6	7317318	*	Y	-0.756098	-6.88776
6_7317336_C_T	rs9328412	6	7317336	C	T	-0.0083	0.992	0.972	1.012	0.1954	10	rs9328412	0.4204	6	7317336	T	C	0.1954	0.992	0.972	1.012	-0.0083	0.0103	85934	401577	6	7317336	6	7317336	*	rs9328412	Y	6	7317569	chr6:7317569	rs9328412	t	c	0.205	-0.0314	0.008	7.946e-05	7317569	7317336	6	7317336	6	7317336	*	Y	-0.805825	-3.925
6_7317375_G_A	rs9328413	6	7317375	G	A	-0.0087	0.991	0.972	1.012	0.1954	10	rs9328413	0.3982	6	7317375	A	G	0.1954	0.991	0.972	1.012	-0.0087	0.0103	85934	401577	6	7317375	6	7317375	*	rs9328413	R	6	7317608	chr6:7317608	rs9328413	a	g	0.2051	-0.0311	0.008	9.294e-05	7317608	7317375	6	7317375	6	7317375	*	R	-0.84466	-3.8875
6_7317397_A_G	rs9328414	6	7317397	A	G	-0.0086	0.99108	0.971817	1.01215	0.1954	11	rs9328414	0.4009	6	7317397	A	G	0.8046	1.009	0.988	1.029	0.0086	0.0103	85934	401577	6	7317397	6	7317397	*	rs9328414	R	6	7317630	chr6:7317630	rs9328414	a	g	0.795	0.0312	0.0079	7.092e-05	7317630	7317397	6	7317397	6	7317397	*	R	-0.834951	3.94937
6_7317461_A_G	rs9328415	6	7317461	A	G	-0.0089	0.99108	0.970874	1.01112	0.1955	11	rs9328415	0.3854	6	7317461	A	G	0.8045	1.009	0.989	1.03	0.0089	0.0103	85934	401577	6	7317461	6	7317461	*	rs9328415	R	6	7317694	chr6:7317694	rs9328415	a	g	0.795	0.0313	0.008	8.373e-05	7317694	7317461	6	7317461	6	7317461	*	R	-0.864078	3.9125
6_7317916_A_G	rs56027081	6	7317916	A	G	-0.0093	0.99108	0.970874	1.01112	0.1952	11	rs56027081	0.3676	6	7317916	A	G	0.8048	1.009	0.989	1.03	0.0093	0.0103	85934	401577	6	7317916	6	7317916	*	rs56027081	R	6	7318149	chr6:7318149	rs56027081	a	g	0.7953	0.031	0.0079	7.891e-05	7318149	7317916	6	7317916	6	7317916	*	R	-0.902913	3.92405
6_7318121_C_T	rs9505140	6	7318121	C	T	-0.0093	0.991	0.971	1.011	0.1951	10	rs9505140	0.3647	6	7318121	T	C	0.1951	0.991	0.971	1.011	-0.0093	0.0103	85934	401577	6	7318121	6	7318121	*	rs9505140	Y	6	7318354	chr6:7318354	rs9505140	t	c	0.2046	-0.031	0.0079	7.891e-05	7318354	7318121	6	7318121	6	7318121	*	Y	-0.902913	-3.92405
6_7318134_T_C	rs9505141	6	7318134	T	C	-0.0094	0.99108	0.970874	1.01112	0.1951	11	rs9505141	0.3597	6	7318134	T	C	0.8049	1.009	0.989	1.03	0.0094	0.0103	85934	401577	6	7318134	6	7318134	*	rs9505141	Y	6	7318367	chr6:7318367	rs9505141	t	c	0.7954	0.0309	0.0079	8.321e-05	7318367	7318134	6	7318134	6	7318134	*	Y	-0.912621	3.91139
6_7318208_C_G	rs9505142	6	7318208	C	G	-0.0095	0.990099	0.970874	1.01112	0.1951	6	rs9505142	0.3569	6	7318208	C	G	0.8049	1.01	0.989	1.03	0.0095	0.0103	85934	401577	6	7318208	6	7318208	*	rs9505142	S	6	7318441	chr6:7318441	rs9505142	c	g	0.7954	0.031	0.0079	7.891e-05	7318441	7318208	6	7318208	6	7318208	*	S	-0.92233	3.92405
6_7318321_T_C	rs9505143	6	7318321	T	C	-0.0094	0.99108	0.970874	1.01112	0.1951	11	rs9505143	0.3631	6	7318321	T	C	0.8049	1.009	0.989	1.03	0.0094	0.0103	85934	401577	6	7318321	6	7318321	*	rs9505143	Y	6	7318554	chr6:7318554	rs9505143	t	c	0.7953	0.0309	0.0079	8.321e-05	7318554	7318321	6	7318321	6	7318321	*	Y	-0.912621	3.91139
6_7318597_T_C	rs9505146	6	7318597	T	C	-0.0094	0.99108	0.970874	1.01112	0.1952	11	rs9505146	0.3604	6	7318597	T	C	0.8048	1.009	0.989	1.03	0.0094	0.0103	85934	401577	6	7318597	6	7318597	*	rs9505146	Y	6	7318830	chr6:7318830	rs9505146	t	c	0.7953	0.0309	0.0079	8.321e-05	7318830	7318597	6	7318597	6	7318597	*	Y	-0.912621	3.91139
6_7318695_G_A	rs6934847	6	7318695	G	A	-0.0096	0.99	0.971	1.011	0.1952	10	rs6934847	0.3501	6	7318695	A	G	0.1952	0.99	0.971	1.011	-0.0096	0.0103	85934	401577	6	7318695	6	7318695	*	rs6934847	R	6	7318928	chr6:7318928	rs6934847	a	g	0.2047	-0.0309	0.0079	8.321e-05	7318928	7318695	6	7318695	6	7318695	*	R	-0.932039	-3.91139
6_7318872_A_C	rs6919806	6	7318872	A	C	-0.0095	0.990099	0.970874	1.01112	0.1952	11	rs6919806	0.3563	6	7318872	A	C	0.8048	1.01	0.989	1.03	0.0095	0.0103	85934	401577	6	7318872	6	7318872	*	rs6919806	M	6	7319105	chr6:7319105	rs6919806	a	c	0.7954	0.0309	0.0079	8.321e-05	7319105	7318872	6	7318872	6	7318872	*	M	-0.92233	3.91139
6_7319590_A_T	rs56173090	6	7319590	A	T	-0.0107	0.98912	0.969932	1.00908	0.1945	6	rs56173090	0.302	6	7319590	A	T	0.8055	1.011	0.991	1.031	0.0107	0.0103	85934	401577	6	7319590	6	7319590	*	rs56173090	W	6	7319823	chr6:7319823	rs56173090	a	t	0.7968	0.0305	0.0082	0.000188	7319823	7319590	6	7319590	6	7319590	*	W	-1.03883	3.71951
6_7319787_T_C	rs9406021	6	7319787	T	C	0.0204	1.02041	0.994036	1.04822	0.1045	11	rs9406021	0.135	6	7319787	T	C	0.8955	0.98	0.954	1.006	-0.0204	0.0137	85934	401577	6	7319787	6	7319787	*	rs9406021	Y	6	7320020	chr6:7320020	rs9406021	t	c	0.9006	-0.0457	0.0109	2.706e-05	7320020	7319787	6	7319787	6	7319787	*	Y	1.48905	-4.19266
6_7320574_C_T	rs60382961	6	7320574	C	T	-0.0104	0.99	0.97	1.01	0.1945	10	rs60382961	0.3136	6	7320574	T	C	0.1945	0.99	0.97	1.01	-0.0104	0.0103	85934	401577	6	7320574	6	7320574	*	rs60382961	Y	6	7320807	chr6:7320807	rs60382961	t	c	0.2043	-0.0317	0.008	6.784e-05	7320807	7320574	6	7320574	6	7320574	*	Y	-1.00971	-3.9625
6_7320705_C_T	rs113622658	6	7320705	C	T	-0.0147	0.985	0.965	1.006	0.1737	10	rs113622658	0.1741	6	7320705	T	C	0.1737	0.985	0.965	1.006	-0.0147	0.0108	85934	401577	6	7320705	6	7320705	*	rs113622658	Y	6	7320938	chr6:7320938	rs113622658	t	c	0.1889	-0.036	0.0083	1.347e-05	7320938	7320705	6	7320705	6	7320705	*	Y	-1.36111	-4.33735
6_7322308_C_T	rs6927393	6	7322308	C	T	-0.0108	0.989	0.969	1.01	0.1827	10	rs6927393	0.307	6	7322308	T	C	0.1827	0.989	0.969	1.01	-0.0108	0.0106	85934	401577	6	7322308	6	7322308	*	rs6927393	Y	6	7322541	chr6:7322541	rs6927393	t	c	0.1945	-0.0328	0.0081	4.733e-05	7322541	7322308	6	7322308	6	7322308	*	Y	-1.01887	-4.04938
6_7323507_A_G	rs9505150	6	7323507	A	G	-0.011	0.98912	0.968992	1.0101	0.183	11	rs9505150	0.2988	6	7323507	A	G	0.817	1.011	0.99	1.032	0.011	0.0106	85934	401577	6	7323507	6	7323507	*	rs9505150	R	6	7323740	chr6:7323740	rs9505150	a	g	0.805	0.0322	0.0081	6.497e-05	7323740	7323507	6	7323507	6	7323507	*	R	-1.03774	3.97531
6_7323876_G_A	rs9505151	6	7323876	G	A	-0.0103	0.99	0.969	1.011	0.1826	10	rs9505151	0.3297	6	7323876	A	G	0.1826	0.99	0.969	1.011	-0.0103	0.0106	85934	401577	6	7323876	6	7323876	*	rs9505151	R	6	7324109	chr6:7324109	rs9505151	a	g	0.1944	-0.0327	0.0081	4.992e-05	7324109	7323876	6	7323876	6	7323876	*	R	-0.971698	-4.03704
6_7324290_C_T	rs55716008	6	7324290	C	T	-0.0104	0.99	0.969	1.01	0.1824	10	rs55716008	0.327	6	7324290	T	C	0.1824	0.99	0.969	1.01	-0.0104	0.0106	85934	401577	6	7324290	6	7324290	*	rs55716008	Y	6	7324523	chr6:7324523	rs55716008	t	c	0.1946	-0.0327	0.0081	4.992e-05	7324523	7324290	6	7324290	6	7324290	*	Y	-0.981132	-4.03704
6_7324547_G_T	rs9505153	6	7324547	G	T	-0.0105	0.99	0.969	1.01	0.1823	10	rs9505153	0.3223	6	7324547	T	G	0.1823	0.99	0.969	1.01	-0.0105	0.0106	85934	401577	6	7324547	6	7324547	*	rs9505153	K	6	7324780	chr6:7324780	rs9505153	t	g	0.1946	-0.0327	0.0081	4.992e-05	7324780	7324547	6	7324547	6	7324547	*	K	-0.990566	-4.03704
6_7324741_G_A	rs9505154	6	7324741	G	A	-0.0098	0.99	0.97	1.011	0.1825	10	rs9505154	0.3562	6	7324741	A	G	0.1825	0.99	0.97	1.011	-0.0098	0.0106	85934	401577	6	7324741	6	7324741	*	rs9505154	R	6	7324974	chr6:7324974	rs9505154	a	g	0.1947	-0.0327	0.0081	4.992e-05	7324974	7324741	6	7324741	6	7324741	*	R	-0.924528	-4.03704
6_7325457_C_T	rs9505156	6	7325457	C	T	-0.0104	0.99	0.969	1.01	0.1824	10	rs9505156	0.3282	6	7325457	T	C	0.1824	0.99	0.969	1.01	-0.0104	0.0106	85934	401577	6	7325457	6	7325457	*	rs9505156	Y	6	7325690	chr6:7325690	rs9505156	t	c	0.1947	-0.0326	0.0081	5.263e-05	7325690	7325457	6	7325457	6	7325457	*	Y	-0.981132	-4.02469
6_7326248_C_T	rs6908801	6	7326248	C	T	-0.0135	0.987	0.966	1.008	0.1736	10	rs6908801	0.2138	6	7326248	T	C	0.1736	0.987	0.966	1.008	-0.0135	0.0109	85934	401577	6	7326248	6	7326248	*	rs6908801	Y	6	7326481	chr6:7326481	rs6908801	t	c	0.1891	-0.0367	0.0083	9.125e-06	7326481	7326248	6	7326248	6	7326248	*	Y	-1.23853	-4.42169
6_7326343_T_C	rs9505160	6	7326343	T	C	-0.0103	0.990099	0.968992	1.0101	0.1824	11	rs9505160	0.3345	6	7326343	T	C	0.8176	1.01	0.99	1.032	0.0103	0.0106	85934	401577	6	7326343	6	7326343	*	rs9505160	Y	6	7326576	chr6:7326576	rs9505160	t	c	0.8053	0.0329	0.0081	4.488e-05	7326576	7326343	6	7326343	6	7326343	*	Y	-0.971698	4.06173
6_7326361_A_G	rs9505161	6	7326361	A	G	-0.0103	0.990099	0.968992	1.0101	0.1825	11	rs9505161	0.335	6	7326361	A	G	0.8175	1.01	0.99	1.032	0.0103	0.0106	85934	401577	6	7326361	6	7326361	*	rs9505161	R	6	7326594	chr6:7326594	rs9505161	a	g	0.8053	0.0329	0.0081	4.488e-05	7326594	7326361	6	7326361	6	7326361	*	R	-0.971698	4.06173
6_7326448_A_T	rs9505162	6	7326448	A	T	-0.0102	0.990099	0.969932	1.01112	0.1825	6	rs9505162	0.3356	6	7326448	A	T	0.8175	1.01	0.989	1.031	0.0102	0.0106	85934	401577	6	7326448	6	7326448	*	rs9505162	W	6	7326681	chr6:7326681	rs9505162	a	t	0.8053	0.0329	0.0081	4.488e-05	7326681	7326448	6	7326448	6	7326448	*	W	-0.962264	4.06173
6_7326711_A_G	rs144078869	6	7326711	A	G	0.0194	1.01937	0.94697	1.09769	0.0124	11	rs144078869	0.6049	6	7326711	A	G	0.9876	0.981	0.911	1.056	-0.0194	0.0375	85502	400497	6	7326711	6	7326711	*	rs144078869	R	6	7326944	chr6:7326944	rs144078869	a	g	0.986	-0.105	0.0282	0.000193	7326944	7326711	6	7326711	6	7326711	*	R	0.517333	-3.7234
6_7327165_G_A	rs9505164	6	7327165	G	A	-0.01	0.99	0.97	1.011	0.1824	10	rs9505164	0.3476	6	7327165	A	G	0.1824	0.99	0.97	1.011	-0.01	0.0106	85934	401577	6	7327165	6	7327165	*	rs9505164	R	6	7327398	chr6:7327398	rs9505164	a	g	0.1947	-0.0326	0.0081	5.263e-05	7327398	7327165	6	7327165	6	7327165	*	R	-0.943396	-4.02469
6_7327203_A_C	rs9505165	6	7327203	A	C	-0.0096	0.990099	0.969932	1.01112	0.1853	11	rs9505165	0.3645	6	7327203	A	C	0.8147	1.01	0.989	1.031	0.0096	0.0106	85934	401577	6	7327203	6	7327203	*	rs9505165	M	6	7327436	chr6:7327436	rs9505165	a	c	0.8023	0.0324	0.0081	5.849e-05	7327436	7327203	6	7327203	6	7327203	*	M	-0.90566	4
6_7327394_A_G	rs9505166	6	7327394	A	G	-0.0101	0.990099	0.969932	1.01112	0.1822	11	rs9505166	0.3431	6	7327394	A	G	0.8178	1.01	0.989	1.031	0.0101	0.0106	85934	401577	6	7327394	6	7327394	*	rs9505166	R	6	7327627	chr6:7327627	rs9505166	a	g	0.8057	0.0321	0.0082	8.475e-05	7327627	7327394	6	7327394	6	7327394	*	R	-0.95283	3.91463
6_7327401_T_C	rs9505167	6	7327401	T	C	-0.0098	0.990099	0.969932	1.01112	0.1825	11	rs9505167	0.3551	6	7327401	T	C	0.8175	1.01	0.989	1.031	0.0098	0.0106	85934	401577	6	7327401	6	7327401	*	rs9505167	Y	6	7327634	chr6:7327634	rs9505167	t	c	0.8055	0.0325	0.0082	6.905e-05	7327634	7327401	6	7327401	6	7327401	*	Y	-0.924528	3.96341
6_7371277_G_A	rs148199606	6	7371277	G	A	0.0995	1.105	0.981	1.244	0.0052	10	rs148199606	0.1003	6	7371277	A	G	0.0052	1.105	0.981	1.244	0.0995	0.0606	84726	397326	6	7371277	6	7371277	*	rs148199606	R	6	7371510	chr6:7371510	rs148199606	a	g	0.0059	0.1887	0.0467	5.324e-05	7371510	7371277	6	7371277	6	7371277	*	R	1.64191	4.04069
6_7441674_G_A	rs77793620	6	7441674	G	A	-0.0259	0.974	0.941	1.009	0.0546	10	rs77793620	0.149	6	7441674	A	G	0.0546	0.974	0.941	1.009	-0.0259	0.0179	85934	401577	6	7441674	6	7441674	*	rs77793620	R	6	7441907	chr6:7441907	rs77793620	a	g	0.0557	-0.0522	0.0144	0.000303	7441907	7441674	6	7441674	6	7441674	*	R	-1.44693	-3.625
6_7455107_C_A	rs75439515	6	7455107	C	A	-0.0278	0.973	0.939	1.007	0.0551	10	rs75439515	0.1195	6	7455107	A	C	0.0551	0.973	0.939	1.007	-0.0278	0.0179	85934	401577	6	7455107	6	7455107	*	rs75439515	M	6	7455340	chr6:7455340	rs75439515	a	c	0.0559	-0.0505	0.0144	0.0004739	7455340	7455107	6	7455107	6	7455107	*	M	-1.55307	-3.50694
6_7652571_C_T	rs112616975	6	7652571	C	T	0.0224	1.023	0.941	1.112	0.0103	10	rs112616975	0.5999	6	7652571	T	C	0.0103	1.023	0.941	1.112	0.0224	0.0427	85502	400497	6	7652571	6	7652571	*	rs112616975	Y	6	7652804	chr6:7652804	rs112616975	t	c	0.0109	0.1189	0.0335	0.0003871	7652804	7652571	6	7652571	6	7652571	*	Y	0.52459	3.54925
6_7841933_T_A	rs192125726	6	7841933	T	A	-0.0056	0.994	0.876	1.129	0.0046	5	rs192125726	0.9308	6	7841933	A	T	0.0046	0.994	0.876	1.129	-0.0056	0.0649	85361	398536	6	7841933	6	7841933	*	rs192125726	W	6	7842166	chr6:7842166	rs192125726	a	t	0.0059	0.172	0.0469	0.0002456	7842166	7841933	6	7841933	6	7841933	*	W	-0.0862866	3.66738
6_8236962_G_A	rs9406110	6	8236962	G	A	-0.0138	0.986	0.968	1.005	0.2311	10	rs9406110	0.1522	6	8236962	A	G	0.2311	0.986	0.968	1.005	-0.0138	0.0096	85934	401577	6	8236962	6	8236962	*	rs9406110	R	6	8237195	chr6:8237195	rs9406110	a	g	0.2249	0.0268	0.0076	0.0004543	8237195	8236962	6	8236962	6	8236962	*	R	-1.4375	3.52632
6_10498649_C_T	rs138226063	6	10498649	C	T	-0.018	0.982	0.943	1.023	0.0406	10	rs138226063	0.3862	6	10498649	T	C	0.0406	0.982	0.943	1.023	-0.018	0.0207	85934	401577	6	10498649	6	10498649	*	rs138226063	Y	6	10498882	chr6:10498882	rs138226063	t	c	0.0388	0.0587	0.0166	0.0004219	10498882	10498649	6	10498649	6	10498649	*	Y	-0.869565	3.53614
6_10499343_A_G	rs72819797	6	10499343	A	G	-0.0173	0.983284	0.943396	1.02354	0.0406	11	rs72819797	0.4032	6	10499343	A	G	0.9594	1.017	0.977	1.06	0.0173	0.0207	85934	401577	6	10499343	6	10499343	*	rs72819797	R	6	10499576	chr6:10499576	rs72819797	a	g	0.9612	-0.0588	0.0166	0.0004124	10499576	10499343	6	10499343	6	10499343	*	R	-0.835749	-3.54217
6_10503081_G_A	rs17636822	6	10503081	G	A	-0.0181	0.982	0.944	1.022	0.042	10	rs17636822	0.3714	6	10503081	A	G	0.042	0.982	0.944	1.022	-0.0181	0.0203	85934	401577	6	10503081	6	10503081	*	rs17636822	R	6	10503314	chr6:10503314	rs17636822	a	g	0.0402	0.058	0.0163	0.0003838	10503314	10503081	6	10503081	6	10503081	*	R	-0.891626	3.55828
6_10503758_C_T	rs55733714	6	10503758	C	T	-0.0182	0.982	0.944	1.022	0.042	10	rs55733714	0.3705	6	10503758	T	C	0.042	0.982	0.944	1.022	-0.0182	0.0203	85934	401577	6	10503758	6	10503758	*	rs55733714	Y	6	10503991	chr6:10503991	rs55733714	t	c	0.0402	0.0581	0.0163	0.000375	10503991	10503758	6	10503758	6	10503758	*	Y	-0.896552	3.56442
6_10504292_T_A	rs72819800	6	10504292	T	A	-0.0184	0.982	0.943	1.022	0.042	5	rs72819800	0.3654	6	10504292	A	T	0.042	0.982	0.943	1.022	-0.0184	0.0203	85934	401577	6	10504292	6	10504292	*	rs72819800	W	6	10504525	chr6:10504525	rs72819800	a	t	0.0401	0.0583	0.0163	0.0003579	10504525	10504292	6	10504292	6	10504292	*	W	-0.906404	3.57669
6_10506070_C_T	rs148687324	6	10506070	C	T	-0.0171	0.983	0.945	1.022	0.0428	10	rs148687324	0.3942	6	10506070	T	C	0.0428	0.983	0.945	1.022	-0.0171	0.02	85934	401577	6	10506070	6	10506070	*	rs148687324	Y	6	10506303	chr6:10506303	rs148687324	t	c	0.041	0.0565	0.0162	0.0004987	10506303	10506070	6	10506070	6	10506070	*	Y	-0.855	3.48765
6_10508918_T_A	rs116222292	6	10508918	T	A	-0.0192	0.981	0.943	1.02	0.0427	5	rs116222292	0.3389	6	10508918	A	T	0.0427	0.981	0.943	1.02	-0.0192	0.0201	85934	401577	6	10508918	6	10508918	*	rs116222292	W	6	10509151	chr6:10509151	rs116222292	a	t	0.0409	0.0566	0.0162	0.0004874	10509151	10508918	6	10508918	6	10508918	*	W	-0.955224	3.49383
6_10510505_C_T	rs17574858	6	10510505	C	T	-0.0192	0.981	0.943	1.02	0.0427	10	rs17574858	0.3385	6	10510505	T	C	0.0427	0.981	0.943	1.02	-0.0192	0.02	85934	401577	6	10510505	6	10510505	*	rs17574858	Y	6	10510738	chr6:10510738	rs17574858	t	c	0.0409	0.0569	0.0162	0.0004547	10510738	10510505	6	10510505	6	10510505	*	Y	-0.96	3.51235
6_10512344_A_G	rs72819801	6	10512344	A	G	-0.018	0.982318	0.944287	1.02145	0.043	11	rs72819801	0.3696	6	10512344	A	G	0.957	1.018	0.979	1.059	0.018	0.02	85934	401577	6	10512344	6	10512344	*	rs72819801	R	6	10512577	chr6:10512577	rs72819801	a	g	0.9586	-0.058	0.0161	0.0003218	10512577	10512344	6	10512344	6	10512344	*	R	-0.9	-3.60248
6_10514388_T_C	rs72821503	6	10514388	T	C	-0.0176	0.982318	0.94518	1.02145	0.0429	11	rs72821503	0.3787	6	10514388	T	C	0.9571	1.018	0.979	1.058	0.0176	0.02	85934	401577	6	10514388	6	10514388	*	rs72821503	B	6	10514621	chr6:10514621	rs72821503	t	c	0.959	-0.0584	0.0162	0.00032	10514621	10514388	6	10514388	6	10514388	*	B	-0.88	-3.60494
6_10514864_C_G	rs72821505	6	10514864	C	G	-0.0175	0.982318	0.94518	1.02145	0.0428	6	rs72821505	0.3811	6	10514864	C	G	0.9572	1.018	0.979	1.058	0.0175	0.02	85934	401577	6	10514864	6	10514864	*	rs72821505	S	6	10515097	chr6:10515097	rs72821505	c	g	0.959	-0.0586	0.0162	0.0003052	10515097	10514864	6	10514864	6	10514864	*	S	-0.875	-3.61728
6_10535220_A_G	rs67180095	6	10535220	A	G	0.014	1.0142	0.958773	1.07296	0.0209	11	rs67180095	0.626	6	10535220	A	G	0.9791	0.986	0.932	1.043	-0.014	0.0287	85665	400902	6	10535220	6	10535220	*	rs67180095	R	6	10535453	chr6:10535453	rs67180095	a	g	0.9804	-0.0841	0.0235	0.000336	10535453	10535220	6	10535220	6	10535220	*	R	0.487805	-3.57872
6_10536656_T_C	rs9466618	6	10536656	T	C	0.0168	1.01729	0.962464	1.07411	0.0225	11	rs9466618	0.5499	6	10536656	T	C	0.9775	0.983	0.931	1.039	-0.0168	0.028	85665	400902	6	10536656	6	10536656	*	rs9466618	Y	6	10536889	chr6:10536889	rs9466618	t	c	0.98	-0.0829	0.0232	0.0003618	10536889	10536656	6	10536656	6	10536656	*	Y	0.6	-3.57328
6_10537498_T_C	rs182245353	6	10537498	T	C	0.0136	1.0142	0.957854	1.07296	0.0209	11	rs182245353	0.6369	6	10537498	T	C	0.9791	0.986	0.932	1.044	-0.0136	0.0288	85665	400902	6	10537498	6	10537498	*	rs182245353	Y	6	10537731	chr6:10537731	rs182245353	t	c	0.9805	-0.0845	0.0236	0.0003347	10537731	10537498	6	10537498	6	10537498	*	Y	0.472222	-3.58051
6_12206165_G_A	rs7761754	6	12206165	G	A	0.0055	1.006	0.988	1.023	0.3568	10	rs7761754	0.5349	6	12206165	A	G	0.3568	1.006	0.988	1.023	0.0055	0.0088	85934	401577	6	12206165	6	12206165	*	rs7761754	R	6	12206398	chr6:12206398	rs7761754	a	g	0.3682	-0.0281	0.0068	3.645e-05	12206398	12206165	6	12206165	6	12206165	*	R	0.625	-4.13235
6_12207781_G_A	rs219984	6	12207781	G	A	-0.0172	0.983	0.964	1.002	0.2304	10	rs219984	0.07761	6	12207781	A	G	0.2304	0.983	0.964	1.002	-0.0172	0.0098	85934	401577	6	12207781	6	12207781	*	rs219984	R	6	12208014	chr6:12208014	rs219984	a	g	0.2385	0.0309	0.008	0.0001031	12208014	12207781	6	12207781	6	12207781	*	R	-1.7551	3.8625
6_12207977_G_C	rs1739341	6	12207977	G	C	0.0152	1.015	0.998	1.033	0.6403	5	rs1739341	0.07883	6	12207977	C	G	0.6403	1.015	0.998	1.033	0.0152	0.0086	85934	401577	6	12207977	6	12207977	*	rs1739341	S	6	12208210	chr6:12208210	rs1739341	c	g	0.6604	-0.027	0.0068	7.269e-05	12208210	12207977	6	12207977	6	12207977	*	S	1.76744	-3.97059
6_12209127_C_A	rs219987	6	12209127	C	A	-0.0161	0.984	0.965	1.003	0.2302	10	rs219987	0.09917	6	12209127	A	C	0.2302	0.984	0.965	1.003	-0.0161	0.0097	85934	401577	6	12209127	6	12209127	*	rs219987	M	6	12209360	chr6:12209360	rs219987	a	c	0.236	0.0311	0.0075	3.7e-05	12209360	12209127	6	12209127	6	12209127	*	M	-1.65979	4.14667
6_12209386_T_C	rs1739340	6	12209386	T	C	0.009	1.00908	0.993049	1.02564	0.4373	11	rs1739340	0.2787	6	12209386	T	C	0.5627	0.991	0.975	1.007	-0.009	0.0083	85934	401577	6	12209386	6	12209386	*	rs1739340	Y	6	12209619	chr6:12209619	rs1739340	t	c	0.5448	0.0224	0.0064	0.0004528	12209619	12209386	6	12209386	6	12209386	*	Y	1.08434	3.5
6_12211669_G_A	rs219999	6	12211669	G	A	-0.0174	0.983	0.964	1.001	0.2369	10	rs219999	0.07163	6	12211669	A	G	0.2369	0.983	0.964	1.001	-0.0174	0.0096	85934	401577	6	12211669	6	12211669	*	rs219999	R	6	12211902	chr6:12211902	rs219999	a	g	0.2428	0.0302	0.0074	4.855e-05	12211902	12211669	6	12211669	6	12211669	*	R	-1.8125	4.08108
6_12213484_G_A	rs9471223	6	12213484	G	A	-0.0208	0.979	0.962	0.997	0.2751	10	rs9471223	0.02226	6	12213484	A	G	0.2751	0.979	0.962	0.997	-0.0208	0.0091	85934	401577	6	12213484	6	12213484	*	rs9471223	R	6	12213717	chr6:12213717	rs9471223	a	g	0.2765	0.0294	0.0071	3.638e-05	12213717	12213484	6	12213484	6	12213484	*	R	-2.28571	4.14085
6_12214093_G_A	rs9367034	6	12214093	G	A	-0.0223	0.978	0.96	0.996	0.2637	10	rs9367034	0.01616	6	12214093	A	G	0.2637	0.978	0.96	0.996	-0.0223	0.0093	85934	401577	6	12214093	6	12214093	*	rs9367034	R	6	12214326	chr6:12214326	rs9367034	a	g	0.266	0.0268	0.0072	0.0002076	12214326	12214093	6	12214093	6	12214093	*	R	-2.39785	3.72222
6_12215835_T_G	rs9369150	6	12215835	T	G	-0.0188	0.981354	0.963391	1	0.2484	11	rs9369150	0.04701	6	12215835	T	G	0.7516	1.019	1	1.038	0.0188	0.0095	85934	401577	6	12215835	6	12215835	*	rs9369150	K	6	12216068	chr6:12216068	rs9369150	t	g	0.7469	-0.0267	0.0073	0.0002695	12216068	12215835	6	12215835	6	12215835	*	K	-1.97895	-3.65753
6_12216243_T_G	rs12662776	6	12216243	T	G	-0.0191	0.981354	0.96432	0.999001	0.2924	11	rs12662776	0.03436	6	12216243	T	G	0.7076	1.019	1.001	1.037	0.0191	0.009	85934	401577	6	12216243	6	12216243	*	rs12662776	K	6	12216476	chr6:12216476	rs12662776	t	g	0.7064	-0.0251	0.007	0.0003462	12216476	12216243	6	12216243	6	12216243	*	K	-2.12222	-3.58571
6_13799331_C_T	rs9349797	6	13799331	C	T	-0.0262	0.974	0.953	0.996	0.1588	10	rs9349797	0.01952	6	13799331	T	C	0.1588	0.974	0.953	0.996	-0.0262	0.0112	85934	401577	6	13799331	6	13799331	*	rs9349797	Y	6	13799563	chr6:13799563	rs9349797	t	c	0.1706	-0.03	0.0086	0.0004754	13799563	13799331	6	13799331	6	13799331	*	Y	-2.33929	-3.48837
6_13985441_A_T	rs77274266	6	13985441	A	T	0.012	1.01215	0.979432	1.04603	0.0706	6	rs77274266	0.4699	6	13985441	A	T	0.9294	0.988	0.956	1.021	-0.012	0.0166	85934	401577	6	13985441	6	13985441	*	rs77274266	W	6	13985672	chr6:13985672	rs77274266	a	t	0.9356	-0.0492	0.0137	0.0003344	13985672	13985441	6	13985441	6	13985441	*	W	0.722892	-3.59124
6_13991306_G_A	rs72833167	6	13991306	G	A	0.0216	1.022	1.001	1.043	0.1846	10	rs72833167	0.04197	6	13991306	A	G	0.1846	1.022	1.001	1.043	0.0216	0.0106	85934	401577	6	13991306	6	13991306	*	rs72833167	R	6	13991537	chr6:13991537	rs72833167	a	g	0.1898	-0.0324	0.0083	8.963e-05	13991537	13991306	6	13991306	6	13991306	*	R	2.03774	-3.90361
6_14008902_A_G	rs7765990	6	14008902	A	G		1	0.984252	1.01626	0.4431	11	rs7765990	0.9973	6	14008902	A	G	0.5569	1	0.984	1.016	0	0.0082	85934	401577	6	14008902	6	14008902	*	rs7765990	R	6	14009133	chr6:14009133	rs7765990	a	g	0.5566	0.0229	0.0065	0.0004192	14009133	14008902	6	14008902	6	14008902	*	R		3.52308
6_14009000_T_C	rs10484348	6	14009000	T	C	-0.0057	0.994036	0.978474	1.01112	0.4615	11	rs10484348	0.4913	6	14009000	T	C	0.5385	1.006	0.989	1.022	0.0057	0.0083	85934	401577	6	14009000	6	14009000	*	rs10484348	Y	6	14009231	chr6:14009231	rs10484348	t	c	0.5284	0.0243	0.0065	0.0001816	14009231	14009000	6	14009000	6	14009000	*	Y	-0.686747	3.73846
6_14069412_T_A	rs12191668	6	14069412	T	A	0.005	1.005	0.989	1.021	0.4341	5	rs12191668	0.5415	6	14069412	A	T	0.4341	1.005	0.989	1.021	0.005	0.0082	85934	401577	6	14069412	6	14069412	*	rs12191668	W	6	14069643	chr6:14069643	rs12191668	a	t	0.435	0.0234	0.0065	0.0003125	14069643	14069412	6	14069412	6	14069412	*	W	0.609756	3.6
6_14070739_G_A	rs10484345	6	14070739	G	A	-0.0006	0.999	0.983	1.016	0.4215	10	rs10484345	0.9401	6	14070739	A	G	0.4215	0.999	0.983	1.016	-0.0006	0.0082	85934	401577	6	14070739	6	14070739	*	rs10484345	R	6	14070970	chr6:14070970	rs10484345	a	g	0.4203	0.0238	0.0065	0.0002461	14070970	14070739	6	14070739	6	14070739	*	R	-0.0731707	3.66154
6_14072164_G_T	rs7744485	6	14072164	G	T	0.002	1.002	0.986	1.018	0.4106	10	rs7744485	0.8064	6	14072164	T	G	0.4106	1.002	0.986	1.018	0.002	0.0082	85934	401577	6	14072164	6	14072164	*	rs7744485	K	6	14072395	chr6:14072395	rs7744485	t	g	0.4101	0.024	0.0065	0.0002181	14072395	14072164	6	14072164	6	14072164	*	K	0.243902	3.69231
6_14073089_A_G	rs9296918	6	14073089	A	G	0.0017	1.002	0.986193	1.01833	0.4154	11	rs9296918	0.8317	6	14073089	A	G	0.5846	0.998	0.982	1.014	-0.0017	0.0082	85934	401577	6	14073089	6	14073089	*	rs9296918	R	6	14073320	chr6:14073320	rs9296918	a	g	0.5887	-0.0238	0.0065	0.0002461	14073320	14073089	6	14073089	6	14073089	*	R	0.207317	-3.66154
6_14074128_C_G	rs9476484	6	14074128	C	G	0.002	1.002	0.986193	1.01833	0.411	6	rs9476484	0.8074	6	14074128	C	G	0.589	0.998	0.982	1.014	-0.002	0.0082	85934	401577	6	14074128	6	14074128	*	rs9476484	S	6	14074359	chr6:14074359	rs9476484	c	g	0.5898	-0.0238	0.0065	0.0002461	14074359	14074128	6	14074128	6	14074128	*	S	0.243902	-3.66154
6_14074816_A_G	rs10949224	6	14074816	A	G	0.0019	1.002	0.986193	1.01833	0.4111	11	rs10949224	0.8198	6	14074816	A	G	0.5889	0.998	0.982	1.014	-0.0019	0.0082	85934	401577	6	14074816	6	14074816	*	rs10949224	R	6	14075047	chr6:14075047	rs10949224	a	g	0.5898	-0.0237	0.0065	0.0002613	14075047	14074816	6	14074816	6	14074816	*	R	0.231707	-3.64615
6_14075282_C_A	rs9464650	6	14075282	C	A	0.0017	1.002	0.986	1.018	0.4112	10	rs9464650	0.8341	6	14075282	A	C	0.4112	1.002	0.986	1.018	0.0017	0.0082	85934	401577	6	14075282	6	14075282	*	rs9464650	M	6	14075513	chr6:14075513	rs9464650	a	c	0.4101	0.0236	0.0065	0.0002774	14075513	14075282	6	14075282	6	14075282	*	M	0.207317	3.63077
6_14076983_T_G	rs6921355	6	14076983	T	G	0.0017	1.002	0.986193	1.01833	0.4148	11	rs6921355	0.8382	6	14076983	T	G	0.5852	0.998	0.982	1.014	-0.0017	0.0082	85934	401577	6	14076983	6	14076983	*	rs6921355	K	6	14077214	chr6:14077214	rs6921355	t	g	0.5886	-0.0231	0.0065	0.000373	14077214	14076983	6	14076983	6	14076983	*	K	0.207317	-3.55385
6_14077009_A_G	rs9396471	6	14077009	A	G	0.0021	1.002	0.986193	1.01833	0.4115	11	rs9396471	0.802	6	14077009	A	G	0.5885	0.998	0.982	1.014	-0.0021	0.0082	85934	401577	6	14077009	6	14077009	*	rs9396471	R	6	14077240	chr6:14077240	rs9396471	a	g	0.5893	-0.0234	0.0065	0.0003125	14077240	14077009	6	14077009	6	14077009	*	R	0.256098	-3.6
6_14080704_C_G	rs2876339	6	14080704	C	G	0.0023	1.002	0.986193	1.01833	0.4108	6	rs2876339	0.7804	6	14080704	C	G	0.5892	0.998	0.982	1.014	-0.0023	0.0082	85934	401577	6	14080704	6	14080704	*	rs2876339	S	6	14080935	chr6:14080935	rs2876339	c	g	0.59	-0.0236	0.0065	0.0002774	14080935	14080704	6	14080704	6	14080704	*	S	0.280488	-3.63077
6_14081499_T_C	rs2327747	6	14081499	T	C	0.0027	1.00301	0.987167	1.01937	0.4111	11	rs2327747	0.7422	6	14081499	T	C	0.5889	0.997	0.981	1.013	-0.0027	0.0082	85934	401577	6	14081499	6	14081499	*	rs2327747	Y	6	14081730	chr6:14081730	rs2327747	t	c	0.5896	-0.0234	0.0065	0.0003125	14081730	14081499	6	14081499	6	14081499	*	Y	0.329268	-3.6
6_14082832_G_A	rs9382937	6	14082832	G	A	0.0026	1.003	0.987	1.019	0.4214	10	rs9382937	0.7478	6	14082832	A	G	0.4214	1.003	0.987	1.019	0.0026	0.0082	85934	401577	6	14082832	6	14082832	*	rs9382937	R	6	14083063	chr6:14083063	rs9382937	a	g	0.4206	0.0241	0.0065	0.0002052	14083063	14082832	6	14082832	6	14082832	*	R	0.317073	3.70769
6_14099852_G_A	rs13209180	6	14099852	G	A	0.0022	1.002	0.982	1.022	0.2006	10	rs13209180	0.8303	6	14099852	A	G	0.2006	1.002	0.982	1.022	0.0022	0.0102	85934	401577	6	14099852	6	14099852	*	rs13209180	R	6	14100083	chr6:14100083	rs13209180	a	g	0.1898	-0.0289	0.0082	0.0004021	14100083	14099852	6	14099852	6	14099852	*	R	0.215686	-3.52439
6_14115590_T_G	rs7738797	6	14115590	T	G	-0.0011	0.999001	0.979432	1.01937	0.205	11	rs7738797	0.9136	6	14115590	T	G	0.795	1.001	0.981	1.021	0.0011	0.0101	85934	401577	6	14115590	6	14115590	*	rs7738797	K	6	14115821	chr6:14115821	rs7738797	t	g	0.8052	0.0311	0.008	9.294e-05	14115821	14115590	6	14115590	6	14115590	*	K	-0.108911	3.8875
6_14117907_C_G	rs2235368	6	14117907	C	G	-0.0009	0.999001	0.979432	1.01937	0.2046	6	rs2235368	0.9297	6	14117907	C	G	0.7954	1.001	0.981	1.021	0.0009	0.0101	85934	401577	6	14117907	6	14117907	*	rs2235368	S	6	14118138	chr6:14118138	rs2235368	c	g	0.8052	0.0314	0.0081	9.829e-05	14118138	14117907	6	14117907	6	14117907	*	S	-0.0891089	3.87654
6_14118587_G_A	rs7768355	6	14118587	G	A	-0.0028	0.997	0.977	1.017	0.2023	10	rs7768355	0.7828	6	14118587	A	G	0.2023	0.997	0.977	1.017	-0.0028	0.0102	85934	401577	6	14118587	6	14118587	*	rs7768355	R	6	14118818	chr6:14118818	rs7768355	a	g	0.1941	-0.0308	0.0081	0.0001333	14118818	14118587	6	14118587	6	14118587	*	R	-0.27451	-3.80247
6_14119887_G_T	rs7774350	6	14119887	G	T	-0.0021	0.998	0.978	1.018	0.2021	10	rs7774350	0.838	6	14119887	T	G	0.2021	0.998	0.978	1.018	-0.0021	0.0102	85934	401577	6	14119887	6	14119887	*	rs7774350	K	6	14120118	chr6:14120118	rs7774350	t	g	0.1934	-0.0303	0.0081	0.000171	14120118	14119887	6	14119887	6	14119887	*	K	-0.205882	-3.74074
6_14124977_A_G	rs11968033	6	14124977	A	G	-0.003	0.997009	0.977517	1.01729	0.2022	11	rs11968033	0.7675	6	14124977	A	G	0.7978	1.003	0.983	1.023	0.003	0.0102	85934	401577	6	14124977	6	14124977	*	rs11968033	R	6	14125208	chr6:14125208	rs11968033	a	g	0.806	0.0312	0.0081	0.0001089	14125208	14124977	6	14124977	6	14124977	*	R	-0.294118	3.85185
6_14127256_C_T	rs2064972	6	14127256	C	T	-0.0024	0.998	0.978	1.018	0.202	10	rs2064972	0.8104	6	14127256	T	C	0.202	0.998	0.978	1.018	-0.0024	0.0102	85934	401577	6	14127256	6	14127256	*	rs2064972	Y	6	14127487	chr6:14127487	rs2064972	t	c	0.1939	-0.0315	0.0082	0.0001147	14127487	14127256	6	14127256	6	14127256	*	Y	-0.235294	-3.84146
6_14128110_T_C	rs3799924	6	14128110	T	C	-0.0015	0.998004	0.978474	1.01833	0.2052	11	rs3799924	0.8804	6	14128110	T	C	0.7948	1.002	0.982	1.022	0.0015	0.0102	85934	401577	6	14128110	6	14128110	*	rs3799924	Y	6	14128341	chr6:14128341	rs3799924	t	c	0.8051	0.031	0.0081	0.0001205	14128341	14128110	6	14128110	6	14128110	*	Y	-0.147059	3.82716
6_14131185_C_G	rs75569801	6	14131185	C	G	-0.0839	0.919118	0.851789	0.993049	0.0117	6	rs75569801	0.03163	6	14131185	C	G	0.9883	1.088	1.007	1.174	0.0839	0.039	85502	400497	6	14131185	6	14131185	*	rs75569801	S	6	14131416	chr6:14131416	rs75569801	c	g	0.9868	-0.1042	0.0291	0.0003438	14131416	14131185	6	14131185	6	14131185	*	S	-2.15128	-3.58076
6_14134361_T_C	rs853360	6	14134361	T	C		1	0.982318	1.01833	0.7298	11	rs853360	0.9981	6	14134361	T	C	0.2702	1	0.982	1.018	0	0.0093	85934	401577	6	14134361	6	14134361	*	rs853360	Y	6	14134592	chr6:14134592	rs853360	t	c	0.255	-0.0353	0.0074	2.049e-06	14134592	14134361	6	14134361	6	14134361	*	Y		-4.77027
6_15371736_G_A	rs13205403	6	15371736	G	A		1	0.974	1.026	0.1079	10	rs13205403	0.9988	6	15371736	A	G	0.1079	1	0.974	1.026	0	0.0133	85934	401577	6	15371736	6	15371736	*	rs13205403	R	6	15371967	chr6:15371967	rs13205403	a	g	0.107	0.046	0.0104	9.089e-06	15371967	15371736	6	15371736	6	15371736	*	R		4.42308
6_15404102_A_G	rs35536104	6	15404102	A	G	0.0014	1.001	0.981354	1.02145	0.1995	11	rs35536104	0.8886	6	15404102	A	G	0.8005	0.999	0.979	1.019	-0.0014	0.0102	85934	401577	6	15404102	6	15404102	*	rs35536104	R	6	15404333	chr6:15404333	rs35536104	a	g	0.7968	-0.0279	0.008	0.0004546	15404333	15404102	6	15404102	6	15404102	*	R	0.137255	-3.4875
6_15445568_C_A	rs2237142	6	15445568	C	A	0.0075	1.008	0.984	1.031	0.1345	10	rs2237142	0.5261	6	15445568	A	C	0.1345	1.008	0.984	1.031	0.0075	0.0119	85934	401577	6	15445568	6	15445568	*	rs2237142	M	6	15445799	chr6:15445799	rs2237142	a	c	0.1351	0.0371	0.0093	6.853e-05	15445799	15445568	6	15445568	6	15445568	*	M	0.630252	3.98925
6_15449210_A_G	rs4712251	6	15449210	A	G	0.008	1.00806	0.990099	1.02669	0.262	11	rs4712251	0.3882	6	15449210	A	G	0.738	0.992	0.974	1.01	-0.008	0.0092	85934	401577	6	15449210	6	15449210	*	rs4712251	R	6	15449441	chr6:15449441	rs4712251	a	g	0.7443	-0.0314	0.0073	1.834e-05	15449441	15449210	6	15449210	6	15449210	*	R	0.869565	-4.30137
6_15449267_C_T	rs4715975	6	15449267	C	T	0.0089	1.009	0.991	1.027	0.26	10	rs4715975	0.3369	6	15449267	T	C	0.26	1.009	0.991	1.027	0.0089	0.0092	85934	401577	6	15449267	6	15449267	*	rs4715975	Y	6	15449498	chr6:15449498	rs4715975	t	c	0.2555	0.031	0.0073	2.34e-05	15449498	15449267	6	15449267	6	15449267	*	Y	0.967391	4.24658
6_15457981_C_T	rs12523678	6	15457981	C	T	-0.0002	1	0.973	1.028	0.0955	10	rs12523678	0.9859	6	15457981	T	C	0.0955	1	0.973	1.028	-0.0002	0.0141	85934	401577	6	15457981	6	15457981	*	rs12523678	Y	6	15458212	chr6:15458212	rs12523678	t	c	0.0916	0.049	0.0113	1.469e-05	15458212	15457981	6	15457981	6	15457981	*	Y	-0.0141844	4.33628
6_15459997_T_C	rs9383056	6	15459997	T	C	0.0077	1.00806	0.990099	1.02564	0.2683	11	rs9383056	0.4016	6	15459997	T	C	0.7317	0.992	0.975	1.01	-0.0077	0.0092	85934	401577	6	15459997	6	15459997	*	rs9383056	Y	6	15460228	chr6:15460228	rs9383056	t	c	0.7375	-0.0297	0.0072	3.939e-05	15460228	15459997	6	15459997	6	15459997	*	Y	0.836957	-4.125
6_15460569_G_A	rs13202100	6	15460569	G	A	0.0072	1.007	0.989	1.026	0.2624	10	rs13202100	0.4361	6	15460569	A	G	0.2624	1.007	0.989	1.026	0.0072	0.0092	85934	401577	6	15460569	6	15460569	*	rs13202100	R	6	15460800	chr6:15460800	rs13202100	a	g	0.2574	0.0305	0.0072	2.424e-05	15460800	15460569	6	15460569	6	15460569	*	R	0.782609	4.23611
6_15460607_C_T	rs13202955	6	15460607	C	T	0.0071	1.007	0.989	1.025	0.2626	10	rs13202955	0.4449	6	15460607	T	C	0.2626	1.007	0.989	1.025	0.0071	0.0092	85934	401577	6	15460607	6	15460607	*	rs13202955	Y	6	15460838	chr6:15460838	rs13202955	t	c	0.2577	0.0308	0.0073	2.641e-05	15460838	15460607	6	15460607	6	15460607	*	Y	0.771739	4.21918
6_15463164_T_C	rs2237138	6	15463164	T	C	0.0086	1.00908	0.99108	1.02669	0.2614	11	rs2237138	0.3551	6	15463164	T	C	0.7386	0.991	0.974	1.009	-0.0086	0.0092	85934	401577	6	15463164	6	15463164	*	rs2237138	Y	6	15463395	chr6:15463395	rs2237138	t	c	0.7426	-0.0306	0.0073	2.979e-05	15463395	15463164	6	15463164	6	15463164	*	Y	0.934783	-4.19178
6_15465534_T_C	rs17455404	6	15465534	T	C	0.0083	1.00806	0.990099	1.02669	0.2617	11	rs17455404	0.3687	6	15465534	T	C	0.7383	0.992	0.974	1.01	-0.0083	0.0092	85934	401577	6	15465534	6	15465534	*	rs17455404	Y	6	15465765	chr6:15465765	rs17455404	t	c	0.7427	-0.0308	0.0072	2.014e-05	15465765	15465534	6	15465534	6	15465534	*	Y	0.902174	-4.27778
6_15474078_C_A	rs35868206	6	15474078	C	A	0.0098	1.01	0.992	1.028	0.26	10	rs35868206	0.2898	6	15474078	A	C	0.26	1.01	0.992	1.028	0.0098	0.0093	85934	401577	6	15474078	6	15474078	*	rs35868206	M	6	15474309	chr6:15474309	rs35868206	a	c	0.2552	0.0306	0.0073	2.979e-05	15474309	15474078	6	15474078	6	15474078	*	M	1.05376	4.19178
6_15479564_T_C	rs2237128	6	15479564	T	C	0.0081	1.00806	0.98912	1.02669	0.7598	11	rs2237128	0.3929	6	15479564	T	C	0.2402	0.992	0.974	1.011	-0.0081	0.0095	85934	401577	6	15479564	6	15479564	*	rs2237128	Y	6	15479795	chr6:15479795	rs2237128	t	c	0.2481	-0.0261	0.0074	0.0004465	15479795	15479564	6	15479564	6	15479564	*	Y	0.852632	-3.52703
6_15482400_G_T	rs4715979	6	15482400	G	T	0.0091	1.009	0.991	1.028	0.261	10	rs4715979	0.3265	6	15482400	T	G	0.261	1.009	0.991	1.028	0.0091	0.0092	85934	401577	6	15482400	6	15482400	*	rs4715979	K	6	15482631	chr6:15482631	rs4715979	t	g	0.2555	0.0307	0.0073	2.805e-05	15482631	15482400	6	15482400	6	15482400	*	K	0.98913	4.20548
6_15483104_T_G	rs9383062	6	15483104	T	G	0.0095	1.00908	0.99108	1.02775	0.2632	11	rs9383062	0.305	6	15483104	T	G	0.7368	0.991	0.973	1.009	-0.0095	0.0092	85934	401577	6	15483104	6	15483104	*	rs9383062	D	6	15483335	chr6:15483335	rs9383062	t	g	0.7417	-0.0304	0.0072	2.577e-05	15483335	15483104	6	15483104	6	15483104	*	D	1.03261	-4.22222
6_15483663_C_T	rs4715980	6	15483663	C	T	0.0112	1.011	0.993	1.03	0.2602	10	rs4715980	0.2264	6	15483663	T	C	0.2602	1.011	0.993	1.03	0.0112	0.0093	85934	401577	6	15483663	6	15483663	*	rs4715980	Y	6	15483894	chr6:15483894	rs4715980	t	c	0.2554	0.0307	0.0073	2.805e-05	15483894	15483663	6	15483663	6	15483663	*	Y	1.2043	4.20548
6_15484502_G_A	rs6917591	6	15484502	G	A	0.0107	1.011	0.993	1.029	0.2598	10	rs6917591	0.2464	6	15484502	A	G	0.2598	1.011	0.993	1.029	0.0107	0.0093	85934	401577	6	15484502	6	15484502	*	rs6917591	R	6	15484733	chr6:15484733	rs6917591	a	g	0.2553	0.0309	0.0073	2.486e-05	15484733	15484502	6	15484502	6	15484502	*	R	1.15054	4.23288
6_15487551_C_G	rs2076056	6	15487551	C	G	0.0113	1.01112	0.993049	1.02987	0.2603	6	rs2076056	0.2227	6	15487551	C	G	0.7397	0.989	0.971	1.007	-0.0113	0.0092	85934	401577	6	15487551	6	15487551	*	rs2076056	S	6	15487782	chr6:15487782	rs2076056	c	g	0.7443	-0.0328	0.0077	2.302e-05	15487782	15487551	6	15487551	6	15487551	*	S	1.22826	-4.25974
6_15489347_C_T	rs742100	6	15489347	C	T	0.011	1.011	0.993	1.029	0.2602	10	rs742100	0.2323	6	15489347	T	C	0.2602	1.011	0.993	1.029	0.011	0.0092	85934	401577	6	15489347	6	15489347	*	rs742100	Y	6	15489578	chr6:15489578	rs742100	t	c	0.255	0.0312	0.0073	2.072e-05	15489578	15489347	6	15489347	6	15489347	*	Y	1.19565	4.27397
6_15489786_C_T	rs13198780	6	15489786	C	T	0.0086	1.009	0.99	1.027	0.2554	10	rs13198780	0.357	6	15489786	T	C	0.2554	1.009	0.99	1.027	0.0086	0.0093	85934	401577	6	15489786	6	15489786	*	rs13198780	Y	6	15490017	chr6:15490017	rs13198780	t	c	0.2505	0.0331	0.0073	6.296e-06	15490017	15489786	6	15489786	6	15489786	*	Y	0.924731	4.53425
6_15490320_A_G	rs11964846	6	15490320	A	G	0.0097	1.0101	0.992063	1.02775	0.2613	11	rs11964846	0.2953	6	15490320	A	G	0.7387	0.99	0.973	1.008	-0.0097	0.0092	85934	401577	6	15490320	6	15490320	*	rs11964846	R	6	15490551	chr6:15490551	rs11964846	a	g	0.7444	-0.0307	0.0073	2.805e-05	15490551	15490320	6	15490320	6	15490320	*	R	1.05435	-4.20548
6_15491159_A_T	rs7774429	6	15491159	A	T	0.0114	1.01112	0.993049	1.02987	0.2602	6	rs7774429	0.2164	6	15491159	A	T	0.7398	0.989	0.971	1.007	-0.0114	0.0093	85934	401577	6	15491159	6	15491159	*	rs7774429	W	6	15491390	chr6:15491390	rs7774429	a	t	0.7456	-0.0311	0.0073	2.202e-05	15491390	15491159	6	15491159	6	15491159	*	W	1.22581	-4.26027
6_15492799_T_A	rs3819396	6	15492799	T	A	0.0088	1.009	0.991	1.027	0.2557	5	rs3819396	0.3468	6	15492799	A	T	0.2557	1.009	0.991	1.027	0.0088	0.0093	85934	401577	6	15492799	6	15492799	*	rs3819396	W	6	15493030	chr6:15493030	rs3819396	a	t	0.2508	0.0334	0.0073	5.186e-06	15493030	15492799	6	15492799	6	15492799	*	W	0.946237	4.57534
6_15492976_A_G	rs7756331	6	15492976	A	G	0.0088	1.00908	0.99108	1.02775	0.2554	11	rs7756331	0.343	6	15492976	A	G	0.7446	0.991	0.973	1.009	-0.0088	0.0093	85934	401577	6	15492976	6	15492976	*	rs7756331	R	6	15493207	chr6:15493207	rs7756331	a	g	0.7492	-0.0334	0.0073	5.186e-06	15493207	15492976	6	15492976	6	15492976	*	R	0.946237	-4.57534
6_15494058_A_G	rs7761778	6	15494058	A	G	0.0088	1.00908	0.99108	1.02775	0.2557	11	rs7761778	0.3451	6	15494058	A	G	0.7443	0.991	0.973	1.009	-0.0088	0.0093	85934	401577	6	15494058	6	15494058	*	rs7761778	R	6	15494289	chr6:15494289	rs7761778	a	g	0.7492	-0.0335	0.0073	4.859e-06	15494289	15494058	6	15494058	6	15494058	*	R	0.946237	-4.58904
6_15494921_G_C	rs13196869	6	15494921	G	C	0.0088	1.009	0.991	1.027	0.2553	5	rs13196869	0.3429	6	15494921	C	G	0.2553	1.009	0.991	1.027	0.0088	0.0093	85934	401577	6	15494921	6	15494921	*	rs13196869	S	6	15495152	chr6:15495152	rs13196869	c	g	0.2508	0.0334	0.0073	5.186e-06	15495152	15494921	6	15494921	6	15494921	*	S	0.946237	4.57534
6_15496431_C_T	rs742099	6	15496431	C	T	0.0087	1.009	0.991	1.027	0.2552	10	rs742099	0.349	6	15496431	T	C	0.2552	1.009	0.991	1.027	0.0087	0.0093	85934	401577	6	15496431	6	15496431	*	rs742099	Y	6	15496662	chr6:15496662	rs742099	t	c	0.2506	0.0329	0.0073	7.159e-06	15496662	15496431	6	15496431	6	15496431	*	Y	0.935484	4.50685
6_15497418_T_C	rs1967664	6	15497418	T	C	0.0082	1.00806	0.990099	1.02669	0.2565	11	rs1967664	0.3759	6	15497418	T	C	0.7435	0.992	0.974	1.01	-0.0082	0.0093	85934	401577	6	15497418	6	15497418	*	rs1967664	Y	6	15497649	chr6:15497649	rs1967664	t	c	0.749	-0.0331	0.0073	6.296e-06	15497649	15497418	6	15497418	6	15497418	*	Y	0.88172	-4.53425
6_15499188_C_T	rs7769291	6	15499188	C	T	0.0089	1.009	0.991	1.027	0.2544	10	rs7769291	0.338	6	15499188	T	C	0.2544	1.009	0.991	1.027	0.0089	0.0093	85934	401577	6	15499188	6	15499188	*	rs7769291	Y	6	15499419	chr6:15499419	rs7769291	t	c	0.2488	0.034	0.0073	3.501e-06	15499419	15499188	6	15499188	6	15499188	*	Y	0.956989	4.65753
6_15500541_C_T	rs13192892	6	15500541	C	T	0.0091	1.009	0.991	1.028	0.2555	10	rs13192892	0.3265	6	15500541	T	C	0.2555	1.009	0.991	1.028	0.0091	0.0093	85934	401577	6	15500541	6	15500541	*	rs13192892	Y	6	15500772	chr6:15500772	rs13192892	t	c	0.2507	0.0332	0.0073	5.903e-06	15500772	15500541	6	15500541	6	15500541	*	Y	0.978495	4.54795
6_15500768_G_A	rs13192234	6	15500768	G	A	0.0091	1.009	0.991	1.028	0.2555	10	rs13192234	0.3277	6	15500768	A	G	0.2555	1.009	0.991	1.028	0.0091	0.0093	85934	401577	6	15500768	6	15500768	*	rs13192234	R	6	15500999	chr6:15500999	rs13192234	a	g	0.2507	0.0332	0.0073	5.903e-06	15500999	15500768	6	15500768	6	15500768	*	R	0.978495	4.54795
6_15502038_A_G	rs6899342	6	15502038	A	G	0.0081	1.00806	0.990099	1.02669	0.2564	11	rs6899342	0.384	6	15502038	A	G	0.7436	0.992	0.974	1.01	-0.0081	0.0093	85934	401577	6	15502038	6	15502038	*	rs6899342	R	6	15502269	chr6:15502269	rs6899342	a	g	0.7491	-0.0331	0.0073	6.296e-06	15502269	15502038	6	15502038	6	15502038	*	R	0.870968	-4.53425
6_15502042_A_T	rs6899343	6	15502042	A	T	0.008	1.00806	0.990099	1.02669	0.2564	6	rs6899343	0.3916	6	15502042	A	T	0.7436	0.992	0.974	1.01	-0.008	0.0093	85934	401577	6	15502042	6	15502042	*	rs6899343	W	6	15502273	chr6:15502273	rs6899343	a	t	0.7491	-0.0331	0.0073	6.296e-06	15502273	15502042	6	15502042	6	15502042	*	W	0.860215	-4.53425
6_15502437_G_A	rs13204842	6	15502437	G	A	0.009	1.009	0.991	1.028	0.2563	10	rs13204842	0.3324	6	15502437	A	G	0.2563	1.009	0.991	1.028	0.009	0.0093	85934	401577	6	15502437	6	15502437	*	rs13204842	R	6	15502668	chr6:15502668	rs13204842	a	g	0.2508	0.0334	0.0073	5.186e-06	15502668	15502437	6	15502437	6	15502437	*	R	0.967742	4.57534
6_15502840_A_T	rs13194650	6	15502840	A	T	0.0091	1.00908	0.99108	1.02775	0.256	6	rs13194650	0.3305	6	15502840	A	T	0.744	0.991	0.973	1.009	-0.0091	0.0093	85934	401577	6	15502840	6	15502840	*	rs13194650	W	6	15503071	chr6:15503071	rs13194650	a	t	0.7491	-0.0326	0.0073	8.668e-06	15503071	15502840	6	15502840	6	15502840	*	W	0.978495	-4.46575
6_15502989_G_A	rs13208563	6	15502989	G	A	0.009	1.009	0.991	1.028	0.256	10	rs13208563	0.3353	6	15502989	A	G	0.256	1.009	0.991	1.028	0.009	0.0093	85934	401577	6	15502989	6	15502989	*	rs13208563	R	6	15503220	chr6:15503220	rs13208563	a	g	0.2509	0.0326	0.0073	8.668e-06	15503220	15502989	6	15502989	6	15502989	*	R	0.967742	4.46575
6_15503135_C_T	rs13209668	6	15503135	C	T	0.0101	1.01	0.992	1.029	0.2551	10	rs13209668	0.2803	6	15503135	T	C	0.2551	1.01	0.992	1.029	0.0101	0.0093	85934	401577	6	15503135	6	15503135	*	rs13209668	Y	6	15503366	chr6:15503366	rs13209668	t	c	0.2505	0.0326	0.0073	8.668e-06	15503366	15503135	6	15503135	6	15503135	*	Y	1.08602	4.46575
6_15503473_A_G	rs11966626	6	15503473	A	G	0.0078	1.00806	0.990099	1.02669	0.2574	11	rs11966626	0.4024	6	15503473	A	G	0.7426	0.992	0.974	1.01	-0.0078	0.0093	85934	401577	6	15503473	6	15503473	*	rs11966626	R	6	15503704	chr6:15503704	rs11966626	a	g	0.7487	-0.032	0.0073	1.265e-05	15503704	15503473	6	15503473	6	15503473	*	R	0.83871	-4.38356
6_16018981_A_G	rs6917626	6	16018981	A	G	0.0035	1.00301	0.987167	1.01937	0.5595	11	rs6917626	0.6702	6	16018981	A	G	0.4405	0.997	0.981	1.013	-0.0035	0.0082	85934	401577	6	16018981	6	16018981	*	rs6917626	R	6	16019212	chr6:16019212	rs6917626	a	g	0.4493	-0.0228	0.0064	0.0003572	16019212	16018981	6	16018981	6	16018981	*	R	0.426829	-3.5625
6_17280954_C_G	rs147407483	6	17280954	C	G	-0.0086	0.99108	0.966184	1.01729	0.1094	6	rs147407483	0.5139	6	17280954	C	G	0.8906	1.009	0.983	1.035	0.0086	0.0131	85934	401577	6	17280954	6	17280954	*	rs147407483	S	6	17281185	chr6:17281185	rs147407483	c	g	0.8801	-0.0363	0.0099	0.0002628	17281185	17280954	6	17280954	6	17280954	*	S	-0.656489	-3.66667
6_18493158_G_A	rs4716269	6	18493158	G	A	0.0048	1.005	0.987	1.023	0.2735	10	rs4716269	0.6009	6	18493158	A	G	0.2735	1.005	0.987	1.023	0.0048	0.0091	85934	401577	6	18493158	6	18493158	*	rs4716269	R	6	18493389	chr6:18493389	rs4716269	a	g	0.2706	-0.0279	0.0074	0.0001747	18493389	18493158	6	18493158	6	18493158	*	R	0.527473	-3.77027
6_18497117_C_T	rs17805532	6	18497117	C	T	-0.0481	0.953	0.921	0.986	0.0578	10	rs17805532	0.006113	6	18497117	T	C	0.0578	0.953	0.921	0.986	-0.0481	0.0175	85934	401577	6	18497117	6	18497117	*	rs17805532	Y	6	18497348	chr6:18497348	rs17805532	t	c	0.058	0.0485	0.0137	0.0004062	18497348	18497117	6	18497117	6	18497117	*	Y	-2.74857	3.54015
6_18510148_A_G	rs12529334	6	18510148	A	G	0.0037	1.00402	0.984252	1.02354	0.2187	11	rs12529334	0.7083	6	18510148	A	G	0.7813	0.996	0.977	1.016	-0.0037	0.0098	85934	401577	6	18510148	6	18510148	*	rs12529334	R	6	18510379	chr6:18510379	rs12529334	a	g	0.784	0.0272	0.0077	0.0004471	18510379	18510148	6	18510148	6	18510148	*	R	0.377551	3.53247
6_18513458_C_T	rs76980464	6	18513458	C	T	0.0035	1.004	0.984	1.023	0.2187	10	rs76980464	0.7177	6	18513458	T	C	0.2187	1.004	0.984	1.023	0.0035	0.0098	85934	401577	6	18513458	6	18513458	*	rs76980464	Y	6	18513689	chr6:18513689	rs76980464	t	c	0.2159	-0.0272	0.0077	0.0004471	18513689	18513458	6	18513458	6	18513458	*	Y	0.357143	-3.53247
6_18528804_C_T	rs75117125	6	18528804	C	T	0.0076	1.008	0.99	1.025	0.3029	10	rs75117125	0.3898	6	18528804	T	C	0.3029	1.008	0.99	1.025	0.0076	0.0088	85934	401577	6	18528804	6	18528804	*	rs75117125	Y	6	18529035	chr6:18529035	rs75117125	t	c	0.3023	-0.0252	0.0069	0.0002656	18529035	18528804	6	18528804	6	18528804	*	Y	0.863636	-3.65217
6_18533156_C_T	rs4716282	6	18533156	C	T	0.0067	1.007	0.99	1.024	0.3032	10	rs4716282	0.4492	6	18533156	T	C	0.3032	1.007	0.99	1.024	0.0067	0.0088	85934	401577	6	18533156	6	18533156	*	rs4716282	Y	6	18533387	chr6:18533387	rs4716282	t	c	0.3026	-0.0255	0.0069	0.0002242	18533387	18533156	6	18533156	6	18533156	*	Y	0.761364	-3.69565
6_18537814_T_C	rs9368002	6	18537814	T	C	0.0064	1.00604	0.98912	1.02354	0.3042	11	rs9368002	0.4633	6	18537814	T	C	0.6958	0.994	0.977	1.011	-0.0064	0.0088	85934	401577	6	18537814	6	18537814	*	rs9368002	Y	6	18538045	chr6:18538045	rs9368002	t	c	0.6972	0.0257	0.0069	0.0002	18538045	18537814	6	18537814	6	18537814	*	Y	0.727273	3.72464
6_18539638_C_T	rs4716283	6	18539638	C	T	0.0064	1.006	0.989	1.024	0.3038	10	rs4716283	0.4701	6	18539638	T	C	0.3038	1.006	0.989	1.024	0.0064	0.0088	85934	401577	6	18539638	6	18539638	*	rs4716283	Y	6	18539869	chr6:18539869	rs4716283	t	c	0.3026	-0.0257	0.0069	0.0002	18539869	18539638	6	18539638	6	18539638	*	Y	0.727273	-3.72464
6_18547187_C_A	rs9383407	6	18547187	C	A	0.0065	1.007	0.989	1.024	0.3036	10	rs9383407	0.4595	6	18547187	A	C	0.3036	1.007	0.989	1.024	0.0065	0.0088	85934	401577	6	18547187	6	18547187	*	rs9383407	M	6	18547418	chr6:18547418	rs9383407	a	c	0.3027	-0.0254	0.0069	0.0002373	18547418	18547187	6	18547187	6	18547187	*	M	0.738636	-3.68116
6_18553446_C_A	rs75240064	6	18553446	C	A	0.0063	1.006	0.989	1.024	0.3036	10	rs75240064	0.4715	6	18553446	A	C	0.3036	1.006	0.989	1.024	0.0063	0.0088	85934	401577	6	18553446	6	18553446	*	rs75240064	V	6	18553677	chr6:18553677	rs75240064	a	c	0.3027	-0.0249	0.0069	0.0003142	18553677	18553446	6	18553446	6	18553446	*	V	0.715909	-3.6087
6_18566933_C_T	rs41448944	6	18566933	C	T	0.0078	1.008	0.991	1.025	0.3032	10	rs41448944	0.3741	6	18566933	T	C	0.3032	1.008	0.991	1.025	0.0078	0.0088	85934	401577	6	18566933	6	18566933	*	rs41448944	Y	6	18567164	chr6:18567164	rs41448944	t	c	0.3023	-0.0252	0.0069	0.0002656	18567164	18566933	6	18566933	6	18566933	*	Y	0.886364	-3.65217
6_18573854_G_A	rs9350082	6	18573854	G	A	0.0079	1.008	0.991	1.025	0.3031	10	rs9350082	0.3709	6	18573854	A	G	0.3031	1.008	0.991	1.025	0.0079	0.0088	85934	401577	6	18573854	6	18573854	*	rs9350082	R	6	18574085	chr6:18574085	rs9350082	a	g	0.3023	-0.0253	0.0069	0.0002511	18574085	18573854	6	18573854	6	18573854	*	R	0.897727	-3.66667
6_18573881_C_T	rs9358172	6	18573881	C	T	0.0076	1.008	0.99	1.025	0.3031	10	rs9358172	0.3859	6	18573881	T	C	0.3031	1.008	0.99	1.025	0.0076	0.0088	85934	401577	6	18573881	6	18573881	*	rs9358172	Y	6	18574112	chr6:18574112	rs9358172	t	c	0.3023	-0.0254	0.0069	0.0002373	18574112	18573881	6	18573881	6	18573881	*	Y	0.863636	-3.68116
6_18574645_C_A	rs7753207	6	18574645	C	A	0.0077	1.008	0.99	1.025	0.3031	10	rs7753207	0.3816	6	18574645	A	C	0.3031	1.008	0.99	1.025	0.0077	0.0088	85934	401577	6	18574645	6	18574645	*	rs7753207	M	6	18574876	chr6:18574876	rs7753207	a	c	0.3023	-0.0253	0.0069	0.0002511	18574876	18574645	6	18574645	6	18574645	*	M	0.875	-3.66667
6_18576081_G_A	rs17698214	6	18576081	G	A	0.0078	1.008	0.991	1.025	0.3031	10	rs17698214	0.3751	6	18576081	A	G	0.3031	1.008	0.991	1.025	0.0078	0.0088	85934	401577	6	18576081	6	18576081	*	rs17698214	R	6	18576312	chr6:18576312	rs17698214	a	g	0.3023	-0.0253	0.0069	0.0002511	18576312	18576081	6	18576081	6	18576081	*	R	0.886364	-3.66667
6_18576955_C_T	rs17630887	6	18576955	C	T	0.0078	1.008	0.991	1.025	0.3031	10	rs17630887	0.3785	6	18576955	T	C	0.3031	1.008	0.991	1.025	0.0078	0.0088	85934	401577	6	18576955	6	18576955	*	rs17630887	Y	6	18577186	chr6:18577186	rs17630887	t	c	0.3023	-0.0253	0.0069	0.0002511	18577186	18576955	6	18576955	6	18576955	*	Y	0.886364	-3.66667
6_18581292_T_C	rs9368011	6	18581292	T	C	0.009	1.00908	0.992063	1.02669	0.3169	11	rs9368011	0.3006	6	18581292	T	C	0.6831	0.991	0.974	1.008	-0.009	0.0087	85934	401577	6	18581292	6	18581292	*	rs9368011	Y	6	18581523	chr6:18581523	rs9368011	t	c	0.6838	0.0252	0.0068	0.0002132	18581523	18581292	6	18581292	6	18581292	*	Y	1.03448	3.70588
6_18582655_G_A	rs4716289	6	18582655	G	A	0.0076	1.008	0.99	1.025	0.3033	10	rs4716289	0.3884	6	18582655	A	G	0.3033	1.008	0.99	1.025	0.0076	0.0088	85934	401577	6	18582655	6	18582655	*	rs4716289	R	6	18582886	chr6:18582886	rs4716289	a	g	0.3024	-0.0252	0.0069	0.0002656	18582886	18582655	6	18582655	6	18582655	*	R	0.863636	-3.65217
6_18583273_G_A	rs7767712	6	18583273	G	A	0.0075	1.008	0.99	1.025	0.303	10	rs7767712	0.3923	6	18583273	A	G	0.303	1.008	0.99	1.025	0.0075	0.0088	85934	401577	6	18583273	6	18583273	*	rs7767712	R	6	18583504	chr6:18583504	rs7767712	a	g	0.3023	-0.0253	0.0069	0.0002511	18583504	18583273	6	18583273	6	18583273	*	R	0.852273	-3.66667
6_18583647_G_T	rs9350083	6	18583647	G	T	0.0075	1.008	0.99	1.025	0.303	10	rs9350083	0.3952	6	18583647	T	G	0.303	1.008	0.99	1.025	0.0075	0.0088	85934	401577	6	18583647	6	18583647	*	rs9350083	K	6	18583878	chr6:18583878	rs9350083	t	g	0.3023	-0.0254	0.0069	0.0002373	18583878	18583647	6	18583647	6	18583647	*	K	0.852273	-3.68116
6_18583795_G_T	rs1033434	6	18583795	G	T	0.0075	1.008	0.99	1.025	0.303	10	rs1033434	0.3957	6	18583795	T	G	0.303	1.008	0.99	1.025	0.0075	0.0088	85934	401577	6	18583795	6	18583795	*	rs1033434	D	6	18584026	chr6:18584026	rs1033434	t	g	0.3023	-0.0253	0.0069	0.0002511	18584026	18583795	6	18583795	6	18583795	*	D	0.852273	-3.66667
6_18583825_C_T	rs2142955	6	18583825	C	T	0.0075	1.008	0.99	1.025	0.3031	10	rs2142955	0.3932	6	18583825	T	C	0.3031	1.008	0.99	1.025	0.0075	0.0088	85934	401577	6	18583825	6	18583825	*	rs2142955	Y	6	18584056	chr6:18584056	rs2142955	t	c	0.3024	-0.0253	0.0069	0.0002511	18584056	18583825	6	18583825	6	18583825	*	Y	0.852273	-3.66667
6_18584261_G_T	rs6938698	6	18584261	G	T	0.0076	1.008	0.99	1.025	0.303	10	rs6938698	0.3922	6	18584261	T	G	0.303	1.008	0.99	1.025	0.0076	0.0088	85934	401577	6	18584261	6	18584261	*	rs6938698	K	6	18584492	chr6:18584492	rs6938698	t	g	0.3023	-0.0254	0.0069	0.0002373	18584492	18584261	6	18584261	6	18584261	*	K	0.863636	-3.68116
6_18588316_G_A	rs7756616	6	18588316	G	A	0.0073	1.007	0.99	1.025	0.3032	10	rs7756616	0.4087	6	18588316	A	G	0.3032	1.007	0.99	1.025	0.0073	0.0088	85934	401577	6	18588316	6	18588316	*	rs7756616	R	6	18588547	chr6:18588547	rs7756616	a	g	0.3025	-0.0252	0.0069	0.0002656	18588547	18588316	6	18588316	6	18588316	*	R	0.829545	-3.65217
6_18588718_C_G	rs7762184	6	18588718	C	G	0.0087	1.00908	0.992063	1.02564	0.3171	6	rs7762184	0.3175	6	18588718	C	G	0.6829	0.991	0.975	1.008	-0.0087	0.0087	85934	401577	6	18588718	6	18588718	*	rs7762184	S	6	18588949	chr6:18588949	rs7762184	c	g	0.6836	0.0252	0.0069	0.0002656	18588949	18588718	6	18588718	6	18588718	*	S	1	3.65217
6_18588902_G_A	rs7761214	6	18588902	G	A	0.0072	1.007	0.99	1.025	0.3033	10	rs7761214	0.4121	6	18588902	A	G	0.3033	1.007	0.99	1.025	0.0072	0.0088	85934	401577	6	18588902	6	18588902	*	rs7761214	R	6	18589133	chr6:18589133	rs7761214	a	g	0.3025	-0.0253	0.0069	0.0002511	18589133	18588902	6	18588902	6	18588902	*	R	0.818182	-3.66667
6_18618504_C_A	rs6921309	6	18618504	C	A	0.0026	1.003	0.986	1.02	0.3268	10	rs6921309	0.759	6	18618504	A	C	0.3268	1.003	0.986	1.02	0.0026	0.0086	85934	401577	6	18618504	6	18618504	*	rs6921309	M	6	18618735	chr6:18618735	rs6921309	a	c	0.322	-0.025	0.0071	0.0004458	18618735	18618504	6	18618504	6	18618504	*	M	0.302326	-3.52113
6_19699935_T_C	rs6940685	6	19699935	T	C	-0.0071	0.993049	0.976562	1.00908	0.4214	11	rs6940685	0.395	6	19699935	T	C	0.5786	1.007	0.991	1.024	0.0071	0.0084	85934	401577	6	19699935	6	19699935	*	rs6940685	Y	6	19700166	chr6:19700166	rs6940685	t	c	0.573	0.0246	0.0065	0.0001509	19700166	19699935	6	19699935	6	19699935	*	Y	-0.845238	3.78462
6_19703249_G_A	rs62402634	6	19703249	G	A	0.0089	1.009	0.984	1.034	0.1171	10	rs62402634	0.4829	6	19703249	A	G	0.1171	1.009	0.984	1.034	0.0089	0.0126	85934	401577	6	19703249	6	19703249	*	rs62402634	R	6	19703480	chr6:19703480	rs62402634	a	g	0.118	-0.0354	0.0099	0.0003723	19703480	19703249	6	19703249	6	19703249	*	R	0.706349	-3.57576
6_19703763_C_G	rs17481528	6	19703763	C	G	0.0092	1.00908	0.984252	1.03413	0.1173	6	rs17481528	0.4673	6	19703763	C	G	0.8827	0.991	0.967	1.016	-0.0092	0.0126	85934	401577	6	19703763	6	19703763	*	rs17481528	S	6	19703994	chr6:19703994	rs17481528	c	g	0.8819	0.0352	0.0099	0.0004019	19703994	19703763	6	19703763	6	19703763	*	S	0.730159	3.55556
6_19704246_G_A	rs4557503	6	19704246	G	A	-0.009	0.991	0.974	1.008	0.3209	10	rs4557503	0.3037	6	19704246	A	G	0.3209	0.991	0.974	1.008	-0.009	0.0087	85934	401577	6	19704246	6	19704246	*	rs4557503	R	6	19704477	chr6:19704477	rs4557503	a	g	0.3163	-0.0334	0.0069	1.343e-06	19704477	19704246	6	19704246	6	19704246	*	R	-1.03448	-4.84058
6_19704954_C_T	rs12664056	6	19704954	C	T	0.0086	1.009	0.984	1.034	0.1169	10	rs12664056	0.497	6	19704954	T	C	0.1169	1.009	0.984	1.034	0.0086	0.0126	85934	401577	6	19704954	6	19704954	*	rs12664056	Y	6	19705185	chr6:19705185	rs12664056	t	c	0.118	-0.0349	0.0099	0.0004503	19705185	19704954	6	19704954	6	19704954	*	Y	0.68254	-3.52525
6_19705158_T_G	rs17547439	6	19705158	T	G	0.0083	1.00806	0.983284	1.03306	0.117	11	rs17547439	0.5117	6	19705158	T	G	0.883	0.992	0.968	1.017	-0.0083	0.0126	85934	401577	6	19705158	6	19705158	*	rs17547439	K	6	19705389	chr6:19705389	rs17547439	t	g	0.8819	0.0347	0.0099	0.0004856	19705389	19705158	6	19705158	6	19705158	*	K	0.65873	3.50505
6_19705891_T_C	rs7740281	6	19705891	T	C	-0.0108	0.98912	0.97371	1.00503	0.4808	11	rs7740281	0.1825	6	19705891	T	C	0.5192	1.011	0.995	1.027	0.0108	0.0081	85934	401577	6	19705891	6	19705891	*	rs7740281	Y	6	19706122	chr6:19706122	rs7740281	t	c	0.5214	0.0274	0.0064	1.786e-05	19706122	19705891	6	19705891	6	19705891	*	Y	-1.33333	4.28125
6_19706176_C_T	rs9358265	6	19706176	C	T	-0.0089	0.991	0.974	1.008	0.3207	10	rs9358265	0.3098	6	19706176	T	C	0.3207	0.991	0.974	1.008	-0.0089	0.0087	85934	401577	6	19706176	6	19706176	*	rs9358265	Y	6	19706407	chr6:19706407	rs9358265	t	c	0.3161	-0.0339	0.0069	9.31e-07	19706407	19706176	6	19706176	6	19706176	*	Y	-1.02299	-4.91304
6_19706392_A_C	rs1016250	6	19706392	A	C	-0.0087	0.99108	0.974659	1.00806	0.3209	11	rs1016250	0.3176	6	19706392	A	C	0.6791	1.009	0.992	1.026	0.0087	0.0087	85934	401577	6	19706392	6	19706392	*	rs1016250	M	6	19706623	chr6:19706623	rs1016250	a	c	0.6837	0.0336	0.0069	1.16e-06	19706623	19706392	6	19706392	6	19706392	*	M	-1	4.86957
6_19706530_A_G	rs1016251	6	19706530	A	G	-0.0117	0.988142	0.972763	1.00402	0.4809	11	rs1016251	0.1489	6	19706530	A	G	0.5191	1.012	0.996	1.028	0.0117	0.0081	85934	401577	6	19706530	6	19706530	*	rs1016251	R	6	19706761	chr6:19706761	rs1016251	a	g	0.5216	0.0277	0.0064	1.444e-05	19706761	19706530	6	19706530	6	19706530	*	R	-1.44444	4.32812
6_19707864_G_A	rs9460403	6	19707864	G	A	-0.012	0.988	0.973	1.004	0.4798	10	rs9460403	0.1415	6	19707864	A	G	0.4798	0.988	0.973	1.004	-0.012	0.0081	85934	401577	6	19707864	6	19707864	*	rs9460403	R	6	19708095	chr6:19708095	rs9460403	a	g	0.4781	-0.0276	0.0064	1.551e-05	19708095	19707864	6	19707864	6	19707864	*	R	-1.48148	-4.3125
6_19708250_G_A	rs9366312	6	19708250	G	A	-0.0116	0.988	0.973	1.004	0.481	10	rs9366312	0.1525	6	19708250	A	G	0.481	0.988	0.973	1.004	-0.0116	0.0081	85934	401577	6	19708250	6	19708250	*	rs9366312	R	6	19708481	chr6:19708481	rs9366312	a	g	0.4784	-0.0273	0.0064	1.916e-05	19708481	19708250	6	19708250	6	19708250	*	R	-1.4321	-4.26562
6_19712062_A_G	rs6926312	6	19712062	A	G	-0.0121	0.988142	0.972763	1.00402	0.4808	11	rs6926312	0.1357	6	19712062	A	G	0.5192	1.012	0.996	1.028	0.0121	0.0081	85934	401577	6	19712062	6	19712062	*	rs6926312	R	6	19712293	chr6:19712293	rs6926312	a	g	0.5211	0.0273	0.0064	1.916e-05	19712293	19712062	6	19712062	6	19712062	*	R	-1.49383	4.26562
6_19717926_T_C	rs9368112	6	19717926	T	C	-0.0096	0.990099	0.974659	1.00604	0.4716	11	rs9368112	0.2397	6	19717926	T	C	0.5284	1.01	0.994	1.026	0.0096	0.0082	85934	401577	6	19717926	6	19717926	*	rs9368112	Y	6	19718157	chr6:19718157	rs9368112	t	c	0.5297	0.0261	0.0064	4.379e-05	19718157	19717926	6	19717926	6	19717926	*	Y	-1.17073	4.07812
6_19718118_G_C	rs9356707	6	19718118	G	C	-0.0118	0.988	0.973	1.004	0.4791	5	rs9356707	0.1491	6	19718118	C	G	0.4791	0.988	0.973	1.004	-0.0118	0.0082	85934	401577	6	19718118	6	19718118	*	rs9356707	V	6	19718349	chr6:19718349	rs9356707	c	g	0.4763	-0.0264	0.0064	3.573e-05	19718349	19718118	6	19718118	6	19718118	*	V	-1.43902	-4.125
6_19725852_G_A	rs9465505	6	19725852	G	A	-0.0067	0.993	0.977	1.009	0.5248	10	rs9465505	0.4086	6	19725852	A	G	0.5248	0.993	0.977	1.009	-0.0067	0.0082	85934	401577	6	19725852	6	19725852	*	rs9465505	R	6	19726083	chr6:19726083	rs9465505	a	g	0.5258	-0.0243	0.0064	0.000142	19726083	19725852	6	19725852	6	19725852	*	R	-0.817073	-3.79687
6_19728772_T_G	rs9356708	6	19728772	T	G	-0.0098	0.990099	0.97371	1.00705	0.3237	11	rs9356708	0.2585	6	19728772	T	G	0.6763	1.01	0.993	1.027	0.0098	0.0087	85934	401577	6	19728772	6	19728772	*	rs9356708	K	6	19729003	chr6:19729003	rs9356708	t	g	0.6769	0.0298	0.0072	3.709e-05	19729003	19728772	6	19728772	6	19728772	*	K	-1.12644	4.13889
6_19734043_C_A	rs6909973	6	19734043	C	A	-0.0082	0.992	0.976	1.008	0.5161	10	rs6909973	0.3135	6	19734043	A	C	0.5161	0.992	0.976	1.008	-0.0082	0.0081	85934	401577	6	19734043	6	19734043	*	rs6909973	M	6	19734274	chr6:19734274	rs6909973	a	c	0.517	-0.0226	0.0064	0.0004024	19734274	19734043	6	19734043	6	19734043	*	M	-1.01235	-3.53125
6_19736496_C_T	rs2328436	6	19736496	C	T	-0.0079	0.992	0.977	1.008	0.517	10	rs2328436	0.3267	6	19736496	T	C	0.517	0.992	0.977	1.008	-0.0079	0.0081	85934	401577	6	19736496	6	19736496	*	rs2328436	Y	6	19736727	chr6:19736727	rs2328436	t	c	0.5181	-0.0229	0.0064	0.0003364	19736727	19736496	6	19736496	6	19736496	*	Y	-0.975309	-3.57812
6_19742583_C_T	rs9356709	6	19742583	C	T	-0.0075	0.993	0.977	1.008	0.5156	10	rs9356709	0.3538	6	19742583	T	C	0.5156	0.993	0.977	1.008	-0.0075	0.0081	85934	401577	6	19742583	6	19742583	*	rs9356709	Y	6	19742814	chr6:19742814	rs9356709	t	c	0.5173	-0.023	0.0064	0.0003168	19742814	19742583	6	19742583	6	19742583	*	Y	-0.925926	-3.59375
6_19742632_C_G	rs9366314	6	19742632	C	G	-0.0078	0.992063	0.976562	1.00806	0.5153	6	rs9366314	0.3345	6	19742632	C	G	0.4847	1.008	0.992	1.024	0.0078	0.0081	85934	401577	6	19742632	6	19742632	*	rs9366314	S	6	19742863	chr6:19742863	rs9366314	c	g	0.4827	0.0231	0.0064	0.0002983	19742863	19742632	6	19742632	6	19742632	*	S	-0.962963	3.60937
6_19743898_A_G	rs9465509	6	19743898	A	G	-0.0065	0.993049	0.977517	1.00908	0.5105	11	rs9465509	0.4221	6	19743898	A	G	0.4895	1.007	0.991	1.023	0.0065	0.0081	85934	401577	6	19743898	6	19743898	*	rs9465509	R	6	19744129	chr6:19744129	rs9465509	a	g	0.4841	0.0236	0.0064	0.0002198	19744129	19743898	6	19743898	6	19743898	*	R	-0.802469	3.6875
6_19747817_G_T	rs6456258	6	19747817	G	T	-0.008	0.992	0.976	1.008	0.5155	10	rs6456258	0.3261	6	19747817	T	G	0.5155	0.992	0.976	1.008	-0.008	0.0081	85934	401577	6	19747817	6	19747817	*	rs6456258	D	6	19748048	chr6:19748048	rs6456258	t	g	0.5175	-0.0236	0.0064	0.0002198	19748048	19747817	6	19747817	6	19747817	*	D	-0.987654	-3.6875
6_19751285_C_T	rs10806906	6	19751285	C	T	-0.0059	0.994	0.978	1.01	0.5099	10	rs10806906	0.4711	6	19751285	T	C	0.5099	0.994	0.978	1.01	-0.0059	0.0081	85934	401577	6	19751285	6	19751285	*	rs10806906	Y	6	19751516	chr6:19751516	rs10806906	t	c	0.511	-0.0233	0.0064	0.0002642	19751516	19751285	6	19751285	6	19751285	*	Y	-0.728395	-3.64062
6_20379730_T_C	rs142647160	6	20379730	T	C	0.0493	1.05042	0.933707	1.18203	0.0056	11	rs142647160	0.413	6	20379730	T	C	0.9944	0.952	0.846	1.071	-0.0493	0.0603	85361	398536	6	20379730	6	20379730	*	rs142647160	Y	6	20379961	chr6:20379961	rs142647160	t	c	0.9949	-0.1874	0.0504	0.0001984	20379961	20379730	6	20379730	6	20379730	*	Y	0.817579	-3.71825
6_20395918_G_T	rs79168752	6	20395918	G	T	-0.0036	0.996	0.971	1.023	0.1092	10	rs79168752	0.7873	6	20395918	T	G	0.1092	0.996	0.971	1.023	-0.0036	0.0134	85934	401577	6	20395918	6	20395918	*	rs79168752	K	6	20396149	chr6:20396149	rs79168752	t	g	0.107	0.038	0.0105	0.0002842	20396149	20395918	6	20395918	6	20395918	*	K	-0.268657	3.61905
6_20408688_T_C	rs4712494	6	20408688	T	C	0.0027	1.00301	0.983284	1.02249	0.2345	11	rs4712494	0.7866	6	20408688	T	C	0.7655	0.997	0.978	1.017	-0.0027	0.0099	85934	401577	6	20408688	6	20408688	*	rs4712494	Y	6	20408919	chr6:20408919	rs4712494	t	c	0.7503	0.0262	0.007	0.0001878	20408919	20408688	6	20408688	6	20408688	*	Y	0.272727	3.74286
6_20414109_T_C	rs12527393	6	20414109	T	C	0.0017	1.002	0.983284	1.02041	0.268	11	rs12527393	0.854	6	20414109	T	C	0.732	0.998	0.98	1.017	-0.0017	0.0095	85934	401577	6	20414109	6	20414109	*	rs12527393	Y	6	20414340	chr6:20414340	rs12527393	t	c	0.7209	0.0255	0.0072	0.0004161	20414340	20414109	6	20414109	6	20414109	*	Y	0.178947	3.54167
6_20429573_C_T	rs12523853	6	20429573	C	T	-0.0049	0.995	0.953	1.039	0.0386	10	rs12523853	0.8208	6	20429573	T	C	0.0386	0.995	0.953	1.039	-0.0049	0.0218	85934	401577	6	20429573	6	20429573	*	rs12523853	Y	6	20429804	chr6:20429804	rs12523853	t	c	0.0401	0.0973	0.0169	7.831e-09	20429804	20429573	6	20429573	6	20429573	*	Y	-0.224771	5.7574
6_20452180_G_A	rs72828446	6	20452180	G	A	0.0728	1.076	0.989	1.17	0.0099	10	rs72828446	0.0894	6	20452180	A	G	0.0099	1.076	0.989	1.17	0.0728	0.0429	85502	400497	6	20452180	6	20452180	*	rs72828446	R	6	20452411	chr6:20452411	rs72828446	a	g	0.0113	0.1239	0.031	6.393e-05	20452411	20452180	6	20452180	6	20452180	*	R	1.69697	3.99677
6_20455852_C_G	rs140657454	6	20455852	C	G	-0.0154	0.984252	0.915751	1.05932	0.0148	6	rs140657454	0.6768	6	20455852	C	G	0.9852	1.016	0.944	1.092	0.0154	0.037	85502	400497	6	20455852	6	20455852	*	rs140657454	B	6	20456083	chr6:20456083	rs140657454	c	g	0.9813	-0.1128	0.0271	3.188e-05	20456083	20455852	6	20455852	6	20455852	*	B	-0.416216	-4.16236
6_20456696_T_G	rs116574424	6	20456696	T	G	-0.0028	0.997009	0.956023	1.04058	0.0395	11	rs116574424	0.8968	6	20456696	T	G	0.9605	1.003	0.961	1.046	0.0028	0.0216	85934	401577	6	20456696	6	20456696	*	rs116574424	K	6	20456927	chr6:20456927	rs116574424	t	g	0.9591	-0.0968	0.0168	7.547e-09	20456927	20456696	6	20456696	6	20456696	*	K	-0.12963	-5.7619
6_20456869_A_C	rs76257365	6	20456869	A	C	-0.0025	0.997009	0.956023	1.04058	0.0395	11	rs76257365	0.9069	6	20456869	A	C	0.9605	1.003	0.961	1.046	0.0025	0.0216	85934	401577	6	20456869	6	20456869	*	rs76257365	M	6	20457100	chr6:20457100	rs76257365	a	c	0.959	-0.098	0.0166	3.94e-09	20457100	20456869	6	20456869	6	20456869	*	M	-0.115741	-5.90361
6_20472767_C_A	rs72828452	6	20472767	C	A	0.0687	1.071	0.985	1.165	0.01	10	rs72828452	0.108	6	20472767	A	C	0.01	1.071	0.985	1.165	0.0687	0.0427	85502	400497	6	20472767	6	20472767	*	rs72828452	M	6	20472998	chr6:20472998	rs72828452	a	c	0.0113	0.1188	0.031	0.0001265	20472998	20472767	6	20472767	6	20472767	*	M	1.6089	3.83226
6_20473477_G_A	rs11759083	6	20473477	G	A	-0.0452	0.956	0.879	1.039	0.0112	10	rs11759083	0.2899	6	20473477	A	G	0.0112	0.956	0.879	1.039	-0.0452	0.0427	85502	400497	6	20473477	6	20473477	*	rs11759083	R	6	20473708	chr6:20473708	rs11759083	a	g	0.0103	0.1395	0.0351	6.974e-05	20473708	20473477	6	20473477	6	20473477	*	R	-1.05855	3.97436
6_20482999_A_G	rs4134942	6	20482999	A	G	-0.0168	0.983284	0.943396	1.02564	0.0378	11	rs4134942	0.4297	6	20482999	A	G	0.9622	1.017	0.975	1.06	0.0168	0.0213	85934	401577	6	20482999	6	20482999	*	rs4134942	R	6	20483230	chr6:20483230	rs4134942	a	g	0.9608	-0.0601	0.0169	0.0003635	20483230	20482999	6	20482999	6	20482999	*	R	-0.788732	-3.55621
6_20483176_C_T	rs4134943	6	20483176	C	T	-0.0035	0.997	0.977	1.016	0.2015	10	rs4134943	0.7294	6	20483176	T	C	0.2015	0.997	0.977	1.016	-0.0035	0.0101	85934	401577	6	20483176	6	20483176	*	rs4134943	Y	6	20483407	chr6:20483407	rs4134943	t	c	0.2009	-0.0459	0.0081	1.246e-08	20483407	20483176	6	20483176	6	20483176	*	Y	-0.346535	-5.66667
6_20484846_G_C	rs4134951	6	20484846	G	C	-0.0002	1	0.981	1.019	0.2157	5	rs4134951	0.9811	6	20484846	C	G	0.2157	1	0.981	1.019	-0.0002	0.0099	85934	401577	6	20484846	6	20484846	*	rs4134951	S	6	20485077	chr6:20485077	rs4134951	c	g	0.2132	0.0375	0.0081	3.297e-06	20485077	20484846	6	20484846	6	20484846	*	S	-0.020202	4.62963
6_20485633_T_C	rs4134957	6	20485633	T	C	-0.0034	0.997009	0.977517	1.01626	0.2022	11	rs4134957	0.7372	6	20485633	T	C	0.7978	1.003	0.984	1.023	0.0034	0.0101	85934	401577	6	20485633	6	20485633	*	rs4134957	Y	6	20485864	chr6:20485864	rs4134957	t	c	0.7995	0.0556	0.0081	5.331e-12	20485864	20485633	6	20485633	6	20485633	*	Y	-0.336634	6.8642
6_20485667_C_T	rs11964747	6	20485667	C	T	0.0007	1.001	0.981	1.021	0.1858	10	rs11964747	0.9432	6	20485667	T	C	0.1858	1.001	0.981	1.021	0.0007	0.0104	85934	401577	6	20485667	6	20485667	*	rs11964747	Y	6	20485898	chr6:20485898	rs11964747	t	c	0.1861	-0.0577	0.0083	3.042e-12	20485898	20485667	6	20485667	6	20485667	*	Y	0.0673077	-6.95181
6_20486334_G_A	rs3763276	6	20486334	G	A	0.0016	1.002	0.985	1.018	0.3828	10	rs3763276	0.8516	6	20486334	A	G	0.3828	1.002	0.985	1.018	0.0016	0.0084	85934	401577	6	20486334	6	20486334	*	rs3763276	R	6	20486565	chr6:20486565	rs3763276	a	g	0.3754	0.0276	0.0067	3.808e-05	20486565	20486334	6	20486334	6	20486334	*	R	0.190476	4.1194
6_20486343_T_G	rs3763277	6	20486343	T	G	-0.0018	0.998004	0.980392	1.01626	0.2733	11	rs3763277	0.84	6	20486343	T	G	0.7267	1.002	0.984	1.02	0.0018	0.0091	85934	401577	6	20486343	6	20486343	*	rs3763277	K	6	20486574	chr6:20486574	rs3763277	t	g	0.7235	0.0412	0.0072	1.178e-08	20486574	20486343	6	20486343	6	20486343	*	K	-0.197802	5.72222
6_20486523_C_T	rs3763278	6	20486523	C	T	0.0022	1.002	0.986	1.019	0.3934	10	rs3763278	0.7961	6	20486523	T	C	0.3934	1.002	0.986	1.019	0.0022	0.0084	85934	401577	6	20486523	6	20486523	*	rs3763278	Y	6	20486754	chr6:20486754	rs3763278	t	c	0.3879	0.0345	0.0066	1.693e-07	20486754	20486523	6	20486523	6	20486523	*	Y	0.261905	5.22727
6_20486567_C_T	rs4134963	6	20486567	C	T	-0.0002	1	0.98	1.02	0.1856	10	rs4134963	0.9819	6	20486567	T	C	0.1856	1	0.98	1.02	-0.0002	0.0104	85934	401577	6	20486567	6	20486567	*	rs4134963	Y	6	20486798	chr6:20486798	rs4134963	t	c	0.1874	-0.0588	0.0083	1.171e-12	20486798	20486567	6	20486567	6	20486567	*	Y	-0.0192308	-7.08434
6_20488003_G_A	rs2328524	6	20488003	G	A	0.0009	1.001	0.985	1.018	0.3825	10	rs2328524	0.9162	6	20488003	A	G	0.3825	1.001	0.985	1.018	0.0009	0.0084	85934	401577	6	20488003	6	20488003	*	rs2328524	R	6	20488234	chr6:20488234	rs2328524	a	g	0.374	0.0267	0.0066	5.171e-05	20488234	20488003	6	20488003	6	20488003	*	R	0.107143	4.04545
6_20488663_C_G	rs4134975	6	20488663	C	G	0.0005	1	0.980392	1.02145	0.1868	6	rs4134975	0.9653	6	20488663	C	G	0.8132	1	0.979	1.02	-0.0005	0.0104	85934	401577	6	20488663	6	20488663	*	rs4134975	S	6	20488894	chr6:20488894	rs4134975	c	g	0.8102	0.0574	0.0085	1.304e-11	20488894	20488663	6	20488663	6	20488663	*	S	0.0480769	6.75294
6_20489432_A_C	rs9460512	6	20489432	A	C	0.0028	1.00301	0.986193	1.01937	0.4063	11	rs9460512	0.7359	6	20489432	A	C	0.5937	0.997	0.981	1.014	-0.0028	0.0083	85934	401577	6	20489432	6	20489432	*	rs9460512	M	6	20489663	chr6:20489663	rs9460512	a	c	0.6048	-0.0247	0.0066	0.0001807	20489663	20489432	6	20489432	6	20489432	*	M	0.337349	-3.74242
6_20493756_C_G	rs4134990	6	20493756	C	G	0.001	1.001	0.980392	1.02249	0.1781	6	rs4134990	0.928	6	20493756	C	G	0.8219	0.999	0.978	1.02	-0.001	0.0106	85934	401577	6	20493756	6	20493756	*	rs4134990	S	6	20493987	chr6:20493987	rs4134990	c	g	0.822	0.0585	0.0084	2.867e-12	20493987	20493756	6	20493756	6	20493756	*	S	0.0943396	6.96429
6_20495833_A_T	rs34199867	6	20495833	A	T	0.0049	1.00503	0.946074	1.06724	0.0184	6	rs34199867	0.8741	6	20495833	A	T	0.9816	0.995	0.937	1.057	-0.0049	0.0307	85934	401577	6	20495833	6	20495833	*	rs34199867	W	6	20496064	chr6:20496064	rs34199867	a	t	0.9823	-0.0949	0.0258	0.0002292	20496064	20495833	6	20495833	6	20495833	*	W	0.159609	-3.67829
6_20496662_A_G	rs62398907	6	20496662	A	G	0.0003	1	0.980392	1.02145	0.1828	11	rs62398907	0.9747	6	20496662	A	G	0.8172	1	0.979	1.02	-0.0003	0.0105	85934	401577	6	20496662	6	20496662	*	rs62398907	R	6	20496893	chr6:20496893	rs62398907	a	g	0.8194	0.0572	0.0084	8.558e-12	20496893	20496662	6	20496662	6	20496662	*	R	0.0285714	6.80952
6_20496869_G_A	rs9350253	6	20496869	G	A	-0.0014	0.999	0.979	1.019	0.2025	10	rs9350253	0.8932	6	20496869	A	G	0.2025	0.999	0.979	1.019	-0.0014	0.0102	85934	401577	6	20496869	6	20496869	*	rs9350253	R	6	20497100	chr6:20497100	rs9350253	a	g	0.2015	0.0323	0.008	4.926e-05	20497100	20496869	6	20496869	6	20496869	*	R	-0.137255	4.0375
6_20497690_T_C	rs12193259	6	20497690	T	C	0.0038	1.00402	0.983284	1.02459	0.1791	11	rs12193259	0.7212	6	20497690	T	C	0.8209	0.996	0.976	1.017	-0.0038	0.0106	85934	401577	6	20497690	6	20497690	*	rs12193259	Y	6	20497921	chr6:20497921	rs12193259	t	c	0.8212	0.0589	0.0084	2.038e-12	20497921	20497690	6	20497690	6	20497690	*	Y	0.358491	7.0119
6_20499817_T_A	rs71563961	6	20499817	T	A	0.0115	1.012	0.953	1.074	0.0187	5	rs71563961	0.7072	6	20499817	A	T	0.0187	1.012	0.953	1.074	0.0115	0.0305	85934	401577	6	20499817	6	20499817	*	rs71563961	H	6	20500048	chr6:20500048	rs71563961	a	t	0.0177	0.0928	0.0252	0.0002354	20500048	20499817	6	20499817	6	20499817	*	H	0.377049	3.68254
6_20501964_T_C	rs62398908	6	20501964	T	C	0.0004	1	0.980392	1.02041	0.1984	11	rs62398908	0.9681	6	20501964	T	C	0.8016	1	0.98	1.02	-0.0004	0.0102	85934	401577	6	20501964	6	20501964	*	rs62398908	Y	6	20502195	chr6:20502195	rs62398908	t	c	0.7986	0.0558	0.0081	4.476e-12	20502195	20501964	6	20501964	6	20501964	*	Y	0.0392157	6.88889
6_20502475_A_C	rs62398909	6	20502475	A	C	-0.0013	0.999001	0.979432	1.01833	0.2042	11	rs62398909	0.8953	6	20502475	A	C	0.7958	1.001	0.982	1.021	0.0013	0.0101	85934	401577	6	20502475	6	20502475	*	rs62398909	M	6	20502706	chr6:20502706	rs62398909	a	c	0.7974	-0.0311	0.008	9.294e-05	20502706	20502475	6	20502475	6	20502475	*	M	-0.128713	-3.8875
6_20503403_C_T	rs56828116	6	20503403	C	T	-0.0012	0.999	0.979	1.019	0.2038	10	rs56828116	0.9028	6	20503403	T	C	0.2038	0.999	0.979	1.019	-0.0012	0.0101	85934	401577	6	20503403	6	20503403	*	rs56828116	Y	6	20503634	chr6:20503634	rs56828116	t	c	0.2022	0.0306	0.008	0.0001203	20503634	20503403	6	20503403	6	20503403	*	Y	-0.118812	3.825
6_20504620_A_G	rs7775526	6	20504620	A	G	-0.0059	0.994036	0.97561	1.01215	0.251	11	rs7775526	0.5272	6	20504620	A	G	0.749	1.006	0.988	1.025	0.0059	0.0094	85934	401577	6	20504620	6	20504620	*	rs7775526	R	6	20504851	chr6:20504851	rs7775526	a	g	0.7467	0.0383	0.0073	1.735e-07	20504851	20504620	6	20504620	6	20504620	*	R	-0.62766	5.24658
6_20506584_A_G	rs12206516	6	20506584	A	G	0.002	1.002	0.981354	1.02249	0.1848	11	rs12206516	0.849	6	20506584	A	G	0.8152	0.998	0.978	1.019	-0.002	0.0105	85934	401577	6	20506584	6	20506584	*	rs12206516	R	6	20506815	chr6:20506815	rs12206516	a	g	0.8159	0.0563	0.0083	9.999e-12	20506815	20506584	6	20506584	6	20506584	*	R	0.190476	6.78313
6_20508305_A_G	rs71563962	6	20508305	A	G	0.0104	1.0101	0.951475	1.07296	0.0183	11	rs71563962	0.7348	6	20508305	A	G	0.9817	0.99	0.932	1.051	-0.0104	0.0306	85934	401577	6	20508305	6	20508305	*	rs71563962	R	6	20508536	chr6:20508536	rs71563962	a	g	0.9825	-0.0929	0.0247	0.0001702	20508536	20508305	6	20508305	6	20508305	*	R	0.339869	-3.76113
6_20509986_A_G	rs9366349	6	20509986	A	G	0.0005	1	0.981354	1.02041	0.2104	11	rs9366349	0.9618	6	20509986	A	G	0.7896	1	0.98	1.019	-0.0005	0.01	85934	401577	6	20509986	6	20509986	*	rs9366349	R	6	20510217	chr6:20510217	rs9366349	a	g	0.7913	-0.0279	0.0079	0.000381	20510217	20509986	6	20509986	6	20509986	*	R	0.05	-3.53165
6_20511641_G_A	rs9358340	6	20511641	G	A	0.0008	1.001	0.981	1.021	0.2133	10	rs9358340	0.9363	6	20511641	A	G	0.2133	1.001	0.981	1.021	0.0008	0.01	85934	401577	6	20511641	6	20511641	*	rs9358340	R	6	20511872	chr6:20511872	rs9358340	a	g	0.2097	0.0288	0.008	0.0002954	20511872	20511641	6	20511641	6	20511641	*	R	0.08	3.6
6_20511720_A_G	rs1322843	6	20511720	A	G	0.0108	1.01112	0.952381	1.07296	0.0182	11	rs1322843	0.7244	6	20511720	A	G	0.9818	0.989	0.932	1.05	-0.0108	0.0306	85934	401577	6	20511720	6	20511720	*	rs1322843	R	6	20511951	chr6:20511951	rs1322843	a	g	0.9826	-0.0942	0.0248	0.0001469	20511951	20511720	6	20511720	6	20511720	*	R	0.352941	-3.79839
6_20512142_A_T	rs7747345	6	20512142	A	T	0.0047	1.00503	0.984252	1.02564	0.1941	6	rs7747345	0.6445	6	20512142	A	T	0.8059	0.995	0.975	1.016	-0.0047	0.0103	85934	401577	6	20512142	6	20512142	*	rs7747345	W	6	20512373	chr6:20512373	rs7747345	a	t	0.8075	0.0585	0.0082	7.884e-13	20512373	20512142	6	20512142	6	20512142	*	W	0.456311	7.13415
6_20512841_A_C	rs62398934	6	20512841	A	C	0.0054	1.00503	0.985222	1.02564	0.1946	11	rs62398934	0.599	6	20512841	A	C	0.8054	0.995	0.975	1.015	-0.0054	0.0103	85934	401577	6	20512841	6	20512841	*	rs62398934	M	6	20513072	chr6:20513072	rs62398934	a	c	0.8074	0.0583	0.0082	9.424e-13	20513072	20512841	6	20512841	6	20512841	*	M	0.524272	7.10976
6_20518219_G_A	rs6903706	6	20518219	G	A	0.0028	1.003	0.982	1.024	0.1814	10	rs6903706	0.7889	6	20518219	A	G	0.1814	1.003	0.982	1.024	0.0028	0.0106	85934	401577	6	20518219	6	20518219	*	rs6903706	R	6	20518450	chr6:20518450	rs6903706	a	g	0.181	-0.062	0.0084	1.342e-13	20518450	20518219	6	20518219	6	20518219	*	R	0.264151	-7.38095
6_20522059_A_G	rs6938091	6	20522059	A	G	0.0028	1.00301	0.983284	1.02249	0.2055	11	rs6938091	0.7788	6	20522059	A	G	0.7945	0.997	0.978	1.017	-0.0028	0.0101	85934	401577	6	20522059	6	20522059	*	rs6938091	R	6	20522290	chr6:20522290	rs6938091	a	g	0.7957	0.0569	0.008	8.64e-13	20522290	20522059	6	20522059	6	20522059	*	R	0.277228	7.1125
6_20522703_G_C	rs9465773	6	20522703	G	C	0.0062	1.006	0.99	1.023	0.4308	5	rs9465773	0.4515	6	20522703	C	G	0.4308	1.006	0.99	1.023	0.0062	0.0083	85934	401577	6	20522703	6	20522703	*	rs9465773	S	6	20522934	chr6:20522934	rs9465773	c	g	0.4285	-0.0345	0.0065	1.069e-07	20522934	20522703	6	20522703	6	20522703	*	S	0.746988	-5.30769
6_20525356_C_A	rs9350254	6	20525356	C	A	-0.0007	0.999	0.983	1.016	0.4589	10	rs9350254	0.9369	6	20525356	A	C	0.4589	0.999	0.983	1.016	-0.0007	0.0083	85934	401577	6	20525356	6	20525356	*	rs9350254	M	6	20525587	chr6:20525587	rs9350254	a	c	0.4559	-0.0293	0.0065	6.375e-06	20525587	20525356	6	20525356	6	20525356	*	M	-0.0843373	-4.50769
6_20526356_T_C	rs9968774	6	20526356	T	C	-0.0496	0.951475	0.914913	0.98912	0.0457	11	rs9968774	0.01291	6	20526356	T	C	0.9543	1.051	1.011	1.093	0.0496	0.0199	85934	401577	6	20526356	6	20526356	*	rs9968774	Y	6	20526587	chr6:20526587	rs9968774	t	c	0.9468	-0.0535	0.0151	0.0003876	20526587	20526356	6	20526356	6	20526356	*	Y	-2.49246	-3.54305
6_20526397_A_T	rs35878453	6	20526397	A	T	0.0082	1.00806	0.94518	1.07527	0.0162	6	rs35878453	0.8029	6	20526397	A	T	0.9838	0.992	0.93	1.058	-0.0082	0.0328	85665	400902	6	20526397	6	20526397	*	rs35878453	W	6	20526628	chr6:20526628	rs35878453	a	t	0.9838	-0.0921	0.0259	0.0003691	20526628	20526397	6	20526397	6	20526397	*	W	0.25	-3.55598
6_20526923_G_A	rs111980400	6	20526923	G	A	-0.0406	0.96	0.927	0.994	0.0564	10	rs111980400	0.02299	6	20526923	A	G	0.0564	0.96	0.927	0.994	-0.0406	0.0179	85934	401577	6	20526923	6	20526923	*	rs111980400	R	6	20527154	chr6:20527154	rs111980400	a	g	0.0627	0.0593	0.0136	1.321e-05	20527154	20526923	6	20526923	6	20526923	*	R	-2.26816	4.36029
6_20527104_T_C	rs112118974	6	20527104	T	C	-0.0449	0.956023	0.922509	0.99108	0.0531	11	rs112118974	0.01431	6	20527104	T	C	0.9469	1.046	1.009	1.084	0.0449	0.0183	85934	401577	6	20527104	6	20527104	*	rs112118974	Y	6	20527335	chr6:20527335	rs112118974	t	c	0.9396	-0.0611	0.0138	9.829e-06	20527335	20527104	6	20527104	6	20527104	*	Y	-2.45355	-4.42754
6_20527129_T_C	rs9465781	6	20527129	T	C	-0.0398	0.960615	0.927644	0.996016	0.0548	11	rs9465781	0.0287	6	20527129	T	C	0.9452	1.041	1.004	1.078	0.0398	0.0182	85934	401577	6	20527129	6	20527129	*	rs9465781	Y	6	20527360	chr6:20527360	rs9465781	t	c	0.9394	-0.0614	0.0138	8.888e-06	20527360	20527129	6	20527129	6	20527129	*	Y	-2.18681	-4.44928
6_20527299_A_T	rs73386523	6	20527299	A	T	-0.045	0.956023	0.922509	0.99108	0.0531	6	rs73386523	0.01406	6	20527299	A	T	0.9469	1.046	1.009	1.084	0.045	0.0183	85934	401577	6	20527299	6	20527299	*	rs73386523	W	6	20527530	chr6:20527530	rs73386523	a	t	0.9396	-0.0611	0.0138	9.829e-06	20527530	20527299	6	20527299	6	20527299	*	W	-2.45902	-4.42754
6_20527582_C_T	rs71563963	6	20527582	C	T	-0.009	0.991	0.953	1.031	0.0426	10	rs71563963	0.657	6	20527582	T	C	0.0426	0.991	0.953	1.031	-0.009	0.0202	85934	401577	6	20527582	6	20527582	*	rs71563963	Y	6	20527813	chr6:20527813	rs71563963	t	c	0.0429	0.1099	0.0158	3.62e-12	20527813	20527582	6	20527582	6	20527582	*	Y	-0.445545	6.9557
6_20527624_G_T	rs4712503	6	20527624	G	T	-0.0083	0.992	0.973	1.01	0.2512	10	rs4712503	0.3828	6	20527624	T	G	0.2512	0.992	0.973	1.01	-0.0083	0.0095	85934	401577	6	20527624	6	20527624	*	rs4712503	K	6	20527855	chr6:20527855	rs4712503	t	g	0.2495	0.0268	0.0074	0.000312	20527855	20527624	6	20527624	6	20527624	*	K	-0.873684	3.62162
6_20527650_G_A	rs4712504	6	20527650	G	A	0.0123	1.012	0.996	1.029	0.6377	10	rs4712504	0.1507	6	20527650	A	G	0.6377	1.012	0.996	1.029	0.0123	0.0085	85934	401577	6	20527650	6	20527650	*	rs4712504	R	6	20527881	chr6:20527881	rs4712504	a	g	0.6259	-0.0251	0.0066	0.0001417	20527881	20527650	6	20527650	6	20527650	*	R	1.44706	-3.80303
6_20527759_C_T	rs112936316	6	20527759	C	T	-0.0444	0.957	0.923	0.992	0.0529	10	rs112936316	0.01542	6	20527759	T	C	0.0529	0.957	0.923	0.992	-0.0444	0.0183	85934	401577	6	20527759	6	20527759	*	rs112936316	Y	6	20527990	chr6:20527990	rs112936316	t	c	0.0603	0.0601	0.0138	1.37e-05	20527990	20527759	6	20527759	6	20527759	*	Y	-2.42623	4.35507
6_20527827_A_G	rs10946388	6	20527827	A	G	0.0161	1.01626	0.999001	1.03413	0.3049	11	rs10946388	0.07074	6	20527827	A	G	0.6951	0.984	0.967	1.001	-0.0161	0.0089	85934	401577	6	20527827	6	20527827	*	rs10946388	R	6	20528058	chr6:20528058	rs10946388	a	g	0.6976	0.0487	0.007	3.86e-12	20528058	20527827	6	20527827	6	20527827	*	R	1.80899	6.95714
6_20527886_G_A	rs113842821	6	20527886	G	A	-0.045	0.956	0.922	0.991	0.0529	10	rs113842821	0.01427	6	20527886	A	G	0.0529	0.956	0.922	0.991	-0.045	0.0184	85934	401577	6	20527886	6	20527886	*	rs113842821	R	6	20528117	chr6:20528117	rs113842821	a	g	0.0603	0.0602	0.0139	1.539e-05	20528117	20527886	6	20527886	6	20527886	*	R	-2.44565	4.33094
6_20528603_G_A	rs9460517	6	20528603	G	A	-0.0281	0.972	0.947	0.999	0.101	10	rs9460517	0.0391	6	20528603	A	G	0.101	0.972	0.947	0.999	-0.0281	0.0136	85934	401577	6	20528603	6	20528603	*	rs9460517	R	6	20528834	chr6:20528834	rs9460517	a	g	0.1016	0.0874	0.0106	1.399e-16	20528834	20528603	6	20528603	6	20528603	*	R	-2.06618	8.24528
6_20528823_C_T	rs142609509	6	20528823	C	T	-0.0057	0.994	0.943	1.049	0.0234	10	rs142609509	0.834	6	20528823	T	C	0.0234	0.994	0.943	1.049	-0.0057	0.0273	85934	401577	6	20528823	6	20528823	*	rs142609509	Y	6	20529054	chr6:20529054	rs142609509	t	c	0.0259	0.0789	0.0208	0.0001526	20529054	20528823	6	20528823	6	20528823	*	Y	-0.208791	3.79327
6_20528886_A_G	rs77039794	6	20528886	A	G	-0.0056	0.994036	0.972763	1.01729	0.1552	11	rs77039794	0.622	6	20528886	A	G	0.8448	1.006	0.983	1.028	0.0056	0.0114	85934	401577	6	20528886	6	20528886	*	rs77039794	R	6	20529117	chr6:20529117	rs77039794	a	g	0.8422	-0.044	0.0089	7.654e-07	20529117	20528886	6	20528886	6	20528886	*	R	-0.491228	-4.94382
6_20529202_C_T	rs57025045	6	20529202	C	T	-0.0441	0.957	0.923	0.992	0.0521	10	rs57025045	0.01686	6	20529202	T	C	0.0521	0.957	0.923	0.992	-0.0441	0.0185	85934	401577	6	20529202	6	20529202	*	rs57025045	Y	6	20529433	chr6:20529433	rs57025045	t	c	0.0601	0.0593	0.0139	2.059e-05	20529433	20529202	6	20529202	6	20529202	*	Y	-2.38378	4.26619
6_20529311_G_T	rs7772956	6	20529311	G	T	-0.0308	0.97	0.944	0.996	0.0993	10	rs7772956	0.02445	6	20529311	T	G	0.0993	0.97	0.944	0.996	-0.0308	0.0137	85934	401577	6	20529311	6	20529311	*	rs7772956	K	6	20529542	chr6:20529542	rs7772956	t	g	0.1015	0.0876	0.0106	1.194e-16	20529542	20529311	6	20529311	6	20529311	*	K	-2.24818	8.26415
6_20529614_A_G	rs1883641	6	20529614	A	G	-0.0309	0.969932	0.944287	0.996016	0.0993	11	rs1883641	0.02386	6	20529614	A	G	0.9007	1.031	1.004	1.059	0.0309	0.0137	85934	401577	6	20529614	6	20529614	*	rs1883641	R	6	20529845	chr6:20529845	rs1883641	a	g	0.8986	-0.0875	0.0106	1.292e-16	20529845	20529614	6	20529614	6	20529614	*	R	-2.25547	-8.25472
6_20530072_G_A	rs72830609	6	20530072	G	A	-0.0105	0.99	0.971	1.009	0.2281	10	rs72830609	0.2844	6	20530072	A	G	0.2281	0.99	0.971	1.009	-0.0105	0.0098	85934	401577	6	20530072	6	20530072	*	rs72830609	R	6	20530303	chr6:20530303	rs72830609	a	g	0.2294	0.0313	0.0076	4.22e-05	20530303	20530072	6	20530072	6	20530072	*	R	-1.07143	4.11842
6_20531452_T_G	rs35530523	6	20531452	T	G	-0.0211	0.979432	0.943396	1.01626	0.0487	11	rs35530523	0.265	6	20531452	T	G	0.9513	1.021	0.984	1.06	0.0211	0.019	85934	401577	6	20531452	6	20531452	*	rs35530523	B	6	20531683	chr6:20531683	rs35530523	t	g	0.9533	-0.1111	0.0152	2.518e-13	20531683	20531452	6	20531452	6	20531452	*	B	-1.11053	-7.30921
6_20531699_T_C	rs6902897	6	20531699	T	C	-0.0205	0.979432	0.944287	1.01626	0.049	11	rs6902897	0.2781	6	20531699	T	C	0.951	1.021	0.984	1.059	0.0205	0.0189	85934	401577	6	20531699	6	20531699	*	rs6902897	Y	6	20531930	chr6:20531930	rs6902897	t	c	0.9532	-0.1109	0.0151	1.902e-13	20531930	20531699	6	20531699	6	20531699	*	Y	-1.08466	-7.34437
6_20532215_A_C	rs6923750	6	20532215	A	C	-0.0206	0.979432	0.944287	1.01626	0.0492	11	rs6923750	0.2759	6	20532215	A	C	0.9508	1.021	0.984	1.059	0.0206	0.0189	85934	401577	6	20532215	6	20532215	*	rs6923750	H	6	20532446	chr6:20532446	rs6923750	a	c	0.952	-0.1156	0.0154	5.879e-14	20532446	20532215	6	20532215	6	20532215	*	H	-1.08995	-7.50649
6_20532931_T_C	rs6909467	6	20532931	T	C	-0.0116	0.988142	0.971817	1.00604	0.6965	11	rs6909467	0.193	6	20532931	T	C	0.3035	1.012	0.994	1.029	0.0116	0.0089	85934	401577	6	20532931	6	20532931	*	rs6909467	Y	6	20533162	chr6:20533162	rs6909467	t	c	0.3107	-0.0278	0.0069	5.747e-05	20533162	20532931	6	20532931	6	20532931	*	Y	-1.30337	-4.02899
6_20533038_T_C	rs34525680	6	20533038	T	C	-0.0254	0.974659	0.951475	0.999001	0.1243	11	rs34525680	0.03985	6	20533038	T	C	0.8757	1.026	1.001	1.051	0.0254	0.0124	85934	401577	6	20533038	6	20533038	*	rs34525680	Y	6	20533269	chr6:20533269	rs34525680	t	c	0.8691	-0.0886	0.0094	5.338e-21	20533269	20533038	6	20533038	6	20533038	*	Y	-2.04839	-9.42553
6_20533110_T_C	rs35239102	6	20533110	T	C	-0.0211	0.979432	0.943396	1.01626	0.049	11	rs35239102	0.2638	6	20533110	T	C	0.951	1.021	0.984	1.06	0.0211	0.0189	85934	401577	6	20533110	6	20533110	*	rs35239102	Y	6	20533341	chr6:20533341	rs35239102	t	c	0.953	-0.1112	0.0151	1.639e-13	20533341	20533110	6	20533110	6	20533110	*	Y	-1.1164	-7.36424
6_20533152_G_T	rs9368197	6	20533152	G	T	-0.0136	0.986	0.969	1.004	0.2764	10	rs9368197	0.1383	6	20533152	T	G	0.2764	0.986	0.969	1.004	-0.0136	0.0092	85934	401577	6	20533152	6	20533152	*	rs9368197	K	6	20533383	chr6:20533383	rs9368197	t	g	0.2709	0.0416	0.0072	8.501e-09	20533383	20533152	6	20533152	6	20533152	*	K	-1.47826	5.77778
6_20534218_T_A	rs10806920	6	20534218	T	A	-0.0125	0.988	0.97	1.006	0.2768	5	rs10806920	0.1715	6	20534218	A	T	0.2768	0.988	0.97	1.006	-0.0125	0.0092	85934	401577	6	20534218	6	20534218	*	rs10806920	W	6	20534449	chr6:20534449	rs10806920	a	t	0.2714	0.0415	0.0072	9.226e-09	20534449	20534218	6	20534218	6	20534218	*	W	-1.3587	5.76389
6_20534743_T_C	rs11963450	6	20534743	T	C	-0.0208	0.979432	0.943396	1.01626	0.049	11	rs11963450	0.2713	6	20534743	T	C	0.951	1.021	0.984	1.06	0.0208	0.0189	85934	401577	6	20534743	6	20534743	*	rs11963450	Y	6	20534974	chr6:20534974	rs11963450	t	c	0.953	-0.1111	0.0151	1.722e-13	20534974	20534743	6	20534743	6	20534743	*	Y	-1.10053	-7.35762
6_20535187_C_T	rs981043	6	20535187	C	T	-0.0265	0.974	0.945	1.004	0.0757	10	rs981043	0.0861	6	20535187	T	C	0.0757	0.974	0.945	1.004	-0.0265	0.0155	85934	401577	6	20535187	6	20535187	*	rs981043	Y	6	20535418	chr6:20535418	rs981043	t	c	0.0877	0.0675	0.0114	3.328e-09	20535418	20535187	6	20535187	6	20535187	*	Y	-1.70968	5.92105
6_20535303_G_T	rs981042	6	20535303	G	T	-0.0258	0.975	0.945	1.005	0.0761	10	rs981042	0.09496	6	20535303	T	G	0.0761	0.975	0.945	1.005	-0.0258	0.0155	85934	401577	6	20535303	6	20535303	*	rs981042	K	6	20535534	chr6:20535534	rs981042	t	g	0.0878	0.068	0.0114	2.548e-09	20535534	20535303	6	20535303	6	20535303	*	K	-1.66452	5.96491
6_20535739_C_T	rs6904566	6	20535739	C	T	-0.027	0.973	0.95	0.997	0.1257	10	rs6904566	0.02849	6	20535739	T	C	0.1257	0.973	0.95	0.997	-0.027	0.0123	85934	401577	6	20535739	6	20535739	*	rs6904566	Y	6	20535970	chr6:20535970	rs6904566	t	c	0.1323	0.0909	0.0094	5.092e-22	20535970	20535739	6	20535739	6	20535739	*	Y	-2.19512	9.67021
6_20535863_T_C	rs6927356	6	20535863	T	C	-0.0271	0.97371	0.949668	0.997009	0.1258	11	rs6927356	0.02748	6	20535863	T	C	0.8742	1.027	1.003	1.053	0.0271	0.0123	85934	401577	6	20535863	6	20535863	*	rs6927356	Y	6	20536094	chr6:20536094	rs6927356	t	c	0.8675	-0.091	0.0093	1.583e-22	20536094	20535863	6	20535863	6	20535863	*	Y	-2.20325	-9.78495
6_20536173_T_G	rs76768886	6	20536173	T	G	-0.0283	0.971817	0.943396	1.002	0.0772	11	rs76768886	0.06452	6	20536173	T	G	0.9228	1.029	0.998	1.06	0.0283	0.0153	85934	401577	6	20536173	6	20536173	*	rs76768886	K	6	20536404	chr6:20536404	rs76768886	t	g	0.9112	-0.0708	0.0113	3.822e-10	20536404	20536173	6	20536173	6	20536173	*	K	-1.84967	-6.26549
6_20536289_A_G	rs13194858	6	20536289	A	G	-0.0263	0.97371	0.95057	0.998004	0.1258	11	rs13194858	0.03232	6	20536289	A	G	0.8742	1.027	1.002	1.052	0.0263	0.0123	85934	401577	6	20536289	6	20536289	*	rs13194858	R	6	20536520	chr6:20536520	rs13194858	a	g	0.8677	-0.0908	0.0093	1.956e-22	20536520	20536289	6	20536289	6	20536289	*	R	-2.13821	-9.76344
6_20536648_G_A	rs6910725	6	20536648	G	A	-0.0211	0.979	0.944	1.016	0.0491	10	rs6910725	0.2628	6	20536648	A	G	0.0491	0.979	0.944	1.016	-0.0211	0.0189	85934	401577	6	20536648	6	20536648	*	rs6910725	R	6	20536879	chr6:20536879	rs6910725	a	g	0.047	0.1114	0.0151	1.483e-13	20536879	20536648	6	20536648	6	20536648	*	R	-1.1164	7.37748
6_20536708_T_A	rs965054	6	20536708	T	A	-0.0122	0.988	0.97	1.006	0.2777	5	rs965054	0.1819	6	20536708	A	T	0.2777	0.988	0.97	1.006	-0.0122	0.0092	85934	401577	6	20536708	6	20536708	*	rs965054	W	6	20536939	chr6:20536939	rs965054	a	t	0.2715	0.0419	0.0072	6.642e-09	20536939	20536708	6	20536708	6	20536708	*	W	-1.32609	5.81944
6_20536761_G_A	rs2143407	6	20536761	G	A	0.0163	1.016	0.999	1.035	0.2933	10	rs2143407	0.06934	6	20536761	A	G	0.2933	1.016	0.999	1.035	0.0163	0.009	85934	401577	6	20536761	6	20536761	*	rs2143407	R	6	20536992	chr6:20536992	rs2143407	a	g	0.2892	-0.06	0.0071	3.539e-17	20536992	20536761	6	20536761	6	20536761	*	R	1.81111	-8.4507
6_20537221_A_G	rs2328525	6	20537221	A	G	-0.0128	0.987167	0.969932	1.00503	0.2774	11	rs2328525	0.1607	6	20537221	A	G	0.7226	1.013	0.995	1.031	0.0128	0.0092	85934	401577	6	20537221	6	20537221	*	rs2328525	R	6	20537452	chr6:20537452	rs2328525	a	g	0.7285	-0.042	0.0072	6.115e-09	20537452	20537221	6	20537221	6	20537221	*	R	-1.3913	-5.83333
6_20537451_A_T	rs13199286	6	20537451	A	T	-0.0269	0.97371	0.95057	0.997009	0.1256	6	rs13199286	0.02914	6	20537451	A	T	0.8744	1.027	1.003	1.052	0.0269	0.0123	85934	401577	6	20537451	6	20537451	*	rs13199286	W	6	20537682	chr6:20537682	rs13199286	a	t	0.8677	-0.0909	0.0093	1.76e-22	20537682	20537451	6	20537451	6	20537451	*	W	-2.18699	-9.77419
6_20537730_A_G	rs7753499	6	20537730	A	G	-0.0209	0.979432	0.943396	1.01626	0.049	11	rs7753499	0.2694	6	20537730	A	G	0.951	1.021	0.984	1.06	0.0209	0.0189	85934	401577	6	20537730	6	20537730	*	rs7753499	R	6	20537961	chr6:20537961	rs7753499	a	g	0.953	-0.1112	0.0151	1.639e-13	20537961	20537730	6	20537730	6	20537730	*	R	-1.10582	-7.36424
6_20537813_G_T	rs7753956	6	20537813	G	T	-0.0209	0.979	0.944	1.016	0.049	10	rs7753956	0.2688	6	20537813	T	G	0.049	0.979	0.944	1.016	-0.0209	0.0189	85934	401577	6	20537813	6	20537813	*	rs7753956	D	6	20538044	chr6:20538044	rs7753956	t	g	0.047	0.1112	0.0151	1.639e-13	20538044	20537813	6	20537813	6	20537813	*	D	-1.10582	7.36424
6_20537813_G_A	rs7753956	6	20537813	G	A	0.4965	1.643	0.653	4.132	0.0004	10	rs7753956	0.2913	6	20537813	A	G	0.0004	1.643	0.653	4.132	0.4965	0.4705	20301	21839	6	20537813	6	20537813	*	rs7753956	D	6	20538044	chr6:20538044	rs7753956	t	g	0.047	0.1112	0.0151	1.639e-13	20538044	20537813	6	20537813	6	20537813	*	D	1.05526	7.36424
6_20537814_C_T	rs7753670	6	20537814	C	T	-0.02	0.98	0.945	1.017	0.049	10	rs7753670	0.2904	6	20537814	T	C	0.049	0.98	0.945	1.017	-0.02	0.0189	85934	401577	6	20537814	6	20537814	*	rs7753670	Y	6	20538045	chr6:20538045	rs7753670	t	c	0.0466	0.1108	0.0152	2.917e-13	20538045	20537814	6	20537814	6	20537814	*	Y	-1.0582	7.28947
6_20538292_A_G	rs13203336	6	20538292	A	G	-0.0268	0.97371	0.95057	0.997009	0.1257	11	rs13203336	0.02968	6	20538292	A	G	0.8743	1.027	1.003	1.052	0.0268	0.0123	85934	401577	6	20538292	6	20538292	*	rs13203336	R	6	20538523	chr6:20538523	rs13203336	a	g	0.8678	-0.091	0.0093	1.583e-22	20538523	20538292	6	20538292	6	20538292	*	R	-2.17886	-9.78495
6_20538294_G_A	rs13203631	6	20538294	G	A	-0.0262	0.974	0.951	0.998	0.1259	10	rs13203631	0.0335	6	20538294	A	G	0.1259	0.974	0.951	0.998	-0.0262	0.0123	85934	401577	6	20538294	6	20538294	*	rs13203631	R	6	20538525	chr6:20538525	rs13203631	a	g	0.1322	0.091	0.0093	1.583e-22	20538525	20538294	6	20538294	6	20538294	*	R	-2.13008	9.78495
6_20538434_A_G	rs10484635	6	20538434	A	G	-0.029	0.971817	0.942507	1.001	0.077	11	rs10484635	0.05901	6	20538434	A	G	0.923	1.029	0.999	1.061	0.029	0.0154	85934	401577	6	20538434	6	20538434	*	rs10484635	R	6	20538665	chr6:20538665	rs10484635	a	g	0.9112	-0.0707	0.0113	4.045e-10	20538665	20538434	6	20538434	6	20538434	*	R	-1.88312	-6.25664
6_20538980_T_C	rs12204173	6	20538980	T	C	0.0161	1.01626	0.999001	1.03413	0.3149	11	rs12204173	0.06596	6	20538980	T	C	0.6851	0.984	0.967	1.001	-0.0161	0.0088	85934	401577	6	20538980	6	20538980	*	rs12204173	Y	6	20539211	chr6:20539211	rs12204173	t	c	0.6932	0.0625	0.0069	1.505e-19	20539211	20538980	6	20538980	6	20538980	*	Y	1.82955	9.05797
6_20539110_C_T	rs13207544	6	20539110	C	T	-0.021	0.979	0.944	1.016	0.049	10	rs13207544	0.2671	6	20539110	T	C	0.049	0.979	0.944	1.016	-0.021	0.0189	85934	401577	6	20539110	6	20539110	*	rs13207544	Y	6	20539341	chr6:20539341	rs13207544	t	c	0.047	0.1112	0.0151	1.639e-13	20539341	20539110	6	20539110	6	20539110	*	Y	-1.11111	7.36424
6_20540351_A_G	rs12212600	6	20540351	A	G	0.0206	1.02041	1.00402	1.03734	0.3798	11	rs12212600	0.01405	6	20540351	A	G	0.6202	0.98	0.964	0.996	-0.0206	0.0084	85934	401577	6	20540351	6	20540351	*	rs12212600	R	6	20540582	chr6:20540582	rs12212600	a	g	0.6291	0.0671	0.0066	2.632e-24	20540582	20540351	6	20540351	6	20540351	*	R	2.45238	10.1667
6_20540386_A_G	rs13212040	6	20540386	A	G	-0.019	0.981354	0.946074	1.01833	0.0499	11	rs13212040	0.3113	6	20540386	A	G	0.9501	1.019	0.982	1.057	0.019	0.0188	85934	401577	6	20540386	6	20540386	*	rs13212040	R	6	20540617	chr6:20540617	rs13212040	a	g	0.9528	-0.11	0.0151	2.969e-13	20540617	20540386	6	20540386	6	20540386	*	R	-1.01064	-7.28477
6_20540935_C_T	rs58761454	6	20540935	C	T	-0.0132	0.987	0.969	1.005	0.2541	10	rs58761454	0.1591	6	20540935	T	C	0.2541	0.987	0.969	1.005	-0.0132	0.0094	85934	401577	6	20540935	6	20540935	*	rs58761454	Y	6	20541166	chr6:20541166	rs58761454	t	c	0.2537	0.05	0.0073	8.975e-12	20541166	20540935	6	20540935	6	20540935	*	Y	-1.40426	6.84932
6_20540949_C_T	rs9348432	6	20540949	C	T	-0.0224	0.978	0.961	0.995	0.3325	10	rs9348432	0.009813	6	20540949	T	C	0.3325	0.978	0.961	0.995	-0.0224	0.0087	85934	401577	6	20540949	6	20540949	*	rs9348432	Y	6	20541180	chr6:20541180	rs9348432	t	c	0.3403	0.067	0.0067	1.546e-23	20541180	20540949	6	20540949	6	20540949	*	Y	-2.57471	10
6_20541288_C_T	rs6456356	6	20541288	C	T	0.0215	1.022	1.005	1.039	0.3814	10	rs6456356	0.01052	6	20541288	T	C	0.3814	1.022	1.005	1.039	0.0215	0.0084	85934	401577	6	20541288	6	20541288	*	rs6456356	Y	6	20541519	chr6:20541519	rs6456356	t	c	0.3713	-0.0675	0.0066	1.41e-24	20541519	20541288	6	20541288	6	20541288	*	Y	2.55952	-10.2273
6_20541966_A_G	rs10484634	6	20541966	A	G	-0.0205	0.979432	0.944287	1.01626	0.049	11	rs10484634	0.2788	6	20541966	A	G	0.951	1.021	0.984	1.059	0.0205	0.0189	85934	401577	6	20541966	6	20541966	*	rs10484634	R	6	20542197	chr6:20542197	rs10484634	a	g	0.953	-0.1108	0.0151	1.999e-13	20542197	20541966	6	20541966	6	20541966	*	R	-1.08466	-7.33775
6_20541990_G_A	rs7758851	6	20541990	G	A	0.0167	1.017	0.999	1.035	0.3121	10	rs7758851	0.05714	6	20541990	A	G	0.3121	1.017	0.999	1.035	0.0167	0.0088	85934	401577	6	20541990	6	20541990	*	rs7758851	R	6	20542221	chr6:20542221	rs7758851	a	g	0.3055	-0.0634	0.0069	4.531e-20	20542221	20541990	6	20541990	6	20541990	*	R	1.89773	-9.18841
6_20543366_G_C	rs78182521	6	20543366	G	C	-0.0295	0.971	0.942	1	0.0771	5	rs78182521	0.05466	6	20543366	C	G	0.0771	0.971	0.942	1	-0.0295	0.0153	85934	401577	6	20543366	6	20543366	*	rs78182521	V	6	20543597	chr6:20543597	rs78182521	c	g	0.0891	0.0707	0.0113	4.045e-10	20543597	20543366	6	20543366	6	20543366	*	V	-1.9281	6.25664
6_20544259_A_T	rs75736824	6	20544259	A	T	-0.03	0.970874	0.94162	1	0.0771	6	rs75736824	0.05067	6	20544259	A	T	0.9229	1.03	1	1.062	0.03	0.0153	85934	401577	6	20544259	6	20544259	*	rs75736824	W	6	20544490	chr6:20544490	rs75736824	a	t	0.9109	-0.0708	0.0113	3.822e-10	20544490	20544259	6	20544259	6	20544259	*	W	-1.96078	-6.26549
6_20545237_A_G	rs9366354	6	20545237	A	G	-0.0259	0.974659	0.958773	0.99108	0.3833	11	rs9366354	0.002062	6	20545237	A	G	0.6167	1.026	1.009	1.043	0.0259	0.0084	85934	401577	6	20545237	6	20545237	*	rs9366354	R	6	20545468	chr6:20545468	rs9366354	a	g	0.6133	-0.0826	0.0066	5.64e-36	20545468	20545237	6	20545237	6	20545237	*	R	-3.08333	-12.5152
6_20545362_G_C	rs111364203	6	20545362	G	C	-0.0218	0.978	0.943	1.016	0.0487	5	rs111364203	0.2494	6	20545362	C	G	0.0487	0.978	0.943	1.016	-0.0218	0.019	85934	401577	6	20545362	6	20545362	*	rs111364203	V	6	20545593	chr6:20545593	rs111364203	c	g	0.0477	0.1171	0.0154	2.779e-14	20545593	20545362	6	20545362	6	20545362	*	V	-1.14737	7.6039
6_20545680_C_T	rs9358342	6	20545680	C	T	-0.0149	0.985	0.967	1.004	0.2541	10	rs9358342	0.1136	6	20545680	T	C	0.2541	0.985	0.967	1.004	-0.0149	0.0094	85934	401577	6	20545680	6	20545680	*	rs9358342	Y	6	20545911	chr6:20545911	rs9358342	t	c	0.2541	0.0486	0.0073	3.333e-11	20545911	20545680	6	20545680	6	20545680	*	Y	-1.58511	6.65753
6_20545881_A_G	rs9368201	6	20545881	A	G	-0.0253	0.974659	0.958773	0.99108	0.3833	11	rs9368201	0.002577	6	20545881	A	G	0.6167	1.026	1.009	1.043	0.0253	0.0084	85934	401577	6	20545881	6	20545881	*	rs9368201	R	6	20546112	chr6:20546112	rs9368201	a	g	0.6133	-0.0822	0.0065	9.527e-37	20546112	20545881	6	20545881	6	20545881	*	R	-3.0119	-12.6462
6_20546595_C_T	rs45559831	6	20546595	C	T	-0.0148	0.985	0.967	1.004	0.2552	10	rs45559831	0.1135	6	20546595	T	C	0.2552	0.985	0.967	1.004	-0.0148	0.0094	85934	401577	6	20546595	6	20546595	*	rs45559831	Y	6	20546826	chr6:20546826	rs45559831	t	c	0.2541	0.0487	0.0073	3.039e-11	20546826	20546595	6	20546595	6	20546595	*	Y	-1.57447	6.67123
6_20546782_A_T	rs13197372	6	20546782	A	T	-0.0194	0.980392	0.94518	1.01729	0.0491	6	rs13197372	0.3031	6	20546782	A	T	0.9509	1.02	0.983	1.058	0.0194	0.0189	85934	401577	6	20546782	6	20546782	*	rs13197372	W	6	20547013	chr6:20547013	rs13197372	a	t	0.953	-0.1117	0.0151	1.277e-13	20547013	20546782	6	20546782	6	20546782	*	W	-1.02646	-7.39735
6_20549835_C_T	rs78287738	6	20549835	C	T	0.0158	1.016	0.999	1.034	0.3133	10	rs78287738	0.07167	6	20549835	T	C	0.3133	1.016	0.999	1.034	0.0158	0.0088	85934	401577	6	20549835	6	20549835	*	rs78287738	Y	6	20550066	chr6:20550066	rs78287738	t	c	0.3057	-0.0634	0.0069	4.531e-20	20550066	20549835	6	20549835	6	20549835	*	Y	1.79545	-9.18841
6_20550613_G_A	rs76277201	6	20550613	G	A	-0.0275	0.973	0.95	0.997	0.126	10	rs76277201	0.02544	6	20550613	A	G	0.126	0.973	0.95	0.997	-0.0275	0.0123	85934	401577	6	20550613	6	20550613	*	rs76277201	R	6	20550844	chr6:20550844	rs76277201	a	g	0.1324	0.091	0.0093	1.583e-22	20550844	20550613	6	20550613	6	20550613	*	R	-2.23577	9.78495
6_20553554_G_A	rs7756211	6	20553554	G	A	0.016	1.016	0.999	1.034	0.3151	10	rs7756211	0.06743	6	20553554	A	G	0.3151	1.016	0.999	1.034	0.016	0.0087	85934	401577	6	20553554	6	20553554	*	rs7756211	R	6	20553785	chr6:20553785	rs7756211	a	g	0.3065	-0.0631	0.0069	6.773e-20	20553785	20553554	6	20553554	6	20553554	*	R	1.83908	-9.14493
6_20553647_G_A	rs76393458	6	20553647	G	A	-0.0226	0.978	0.922	1.037	0.0208	10	rs76393458	0.4508	6	20553647	A	G	0.0208	0.978	0.922	1.037	-0.0226	0.03	85934	401577	6	20553647	6	20553647	*	rs76393458	R	6	20553878	chr6:20553878	rs76393458	a	g	0.018	0.1507	0.0249	1.471e-09	20553878	20553647	6	20553647	6	20553647	*	R	-0.753333	6.05221
6_20554720_A_C	rs9350257	6	20554720	A	C	-0.0145	0.985222	0.968054	1.00402	0.2557	11	rs9350257	0.1202	6	20554720	A	C	0.7443	1.015	0.996	1.033	0.0145	0.0093	85934	401577	6	20554720	6	20554720	*	rs9350257	M	6	20554951	chr6:20554951	rs9350257	a	c	0.7458	-0.0488	0.0073	2.77e-11	20554951	20554720	6	20554720	6	20554720	*	M	-1.55914	-6.68493
6_20555899_G_A	rs11964635	6	20555899	G	A	-0.028	0.972	0.949	0.996	0.1261	10	rs11964635	0.02254	6	20555899	A	G	0.1261	0.972	0.949	0.996	-0.028	0.0123	85934	401577	6	20555899	6	20555899	*	rs11964635	R	6	20556130	chr6:20556130	rs11964635	a	g	0.1324	0.0913	0.0093	1.152e-22	20556130	20555899	6	20555899	6	20555899	*	R	-2.27642	9.8172
6_20556104_C_T	rs6932320	6	20556104	C	T	0.0161	1.016	0.999	1.034	0.3152	10	rs6932320	0.06541	6	20556104	T	C	0.3152	1.016	0.999	1.034	0.0161	0.0087	85934	401577	6	20556104	6	20556104	*	rs6932320	Y	6	20556335	chr6:20556335	rs6932320	t	c	0.3066	-0.0636	0.0069	3.462e-20	20556335	20556104	6	20556104	6	20556104	*	Y	1.85057	-9.21739
6_20556674_G_A	rs9350258	6	20556674	G	A	-0.0157	0.984	0.967	1.003	0.2575	10	rs9350258	0.09087	6	20556674	A	G	0.2575	0.984	0.967	1.003	-0.0157	0.0093	85934	401577	6	20556674	6	20556674	*	rs9350258	R	6	20556905	chr6:20556905	rs9350258	a	g	0.2551	0.0489	0.0073	2.524e-11	20556905	20556674	6	20556674	6	20556674	*	R	-1.68817	6.69863
6_20557276_T_C	rs112084248	6	20557276	T	C	-0.0294	0.970874	0.90009	1.04712	0.0122	11	rs112084248	0.4475	6	20557276	T	C	0.9878	1.03	0.955	1.111	0.0294	0.0387	85771	401172	6	20557276	6	20557276	*	rs112084248	Y	6	20557507	chr6:20557507	rs112084248	t	c	0.9894	-0.1607	0.0325	7.381e-07	20557507	20557276	6	20557276	6	20557276	*	Y	-0.75969	-4.94462
6_20557785_A_G	rs7739402	6	20557785	A	G	-0.0185	0.981354	0.966184	0.998004	0.4566	11	rs7739402	0.02405	6	20557785	A	G	0.5434	1.019	1.002	1.035	0.0185	0.0082	85934	401577	6	20557785	6	20557785	*	rs7739402	R	6	20558016	chr6:20558016	rs7739402	a	g	0.5467	-0.0706	0.0064	2.097e-28	20558016	20557785	6	20557785	6	20557785	*	R	-2.2561	-11.0312
6_20559380_A_G	rs16883914	6	20559380	A	G	-0.0208	0.979432	0.944287	1.01626	0.0494	11	rs16883914	0.2687	6	20559380	A	G	0.9506	1.021	0.984	1.059	0.0208	0.0188	85934	401577	6	20559380	6	20559380	*	rs16883914	R	6	20559611	chr6:20559611	rs16883914	a	g	0.9529	-0.1118	0.0151	1.214e-13	20559611	20559380	6	20559380	6	20559380	*	R	-1.10638	-7.40397
6_20560204_A_T	rs17584626	6	20560204	A	T	0.015	1.01523	0.998004	1.03306	0.3103	6	rs17584626	0.08781	6	20560204	A	T	0.6897	0.985	0.968	1.002	-0.015	0.0088	85934	401577	6	20560204	6	20560204	*	rs17584626	W	6	20560435	chr6:20560435	rs17584626	a	t	0.6994	0.0639	0.007	8.316e-20	20560435	20560204	6	20560204	6	20560204	*	W	1.70455	9.12857
6_20562387_G_A	rs7772137	6	20562387	G	A	-0.0206	0.98	0.944	1.016	0.0494	10	rs7772137	0.2729	6	20562387	A	G	0.0494	0.98	0.944	1.016	-0.0206	0.0188	85934	401577	6	20562387	6	20562387	*	rs7772137	R	6	20562618	chr6:20562618	rs7772137	a	g	0.047	0.1127	0.0151	7.727e-14	20562618	20562387	6	20562387	6	20562387	*	R	-1.09574	7.46358
6_20562509_T_C	rs12208597	6	20562509	T	C	0.0205	1.02041	1.00402	1.03734	0.3854	11	rs12208597	0.01407	6	20562509	T	C	0.6146	0.98	0.964	0.996	-0.0205	0.0084	85934	401577	6	20562509	6	20562509	*	rs12208597	Y	6	20562740	chr6:20562740	rs12208597	t	c	0.6273	0.0673	0.0066	1.927e-24	20562740	20562509	6	20562509	6	20562509	*	Y	2.44048	10.197
6_20562788_C_T	rs9368202	6	20562788	C	T	-0.0144	0.986	0.968	1.004	0.2552	10	rs9368202	0.1249	6	20562788	T	C	0.2552	0.986	0.968	1.004	-0.0144	0.0094	85934	401577	6	20562788	6	20562788	*	rs9368202	Y	6	20563019	chr6:20563019	rs9368202	t	c	0.254	0.0491	0.0073	2.095e-11	20563019	20562788	6	20562788	6	20562788	*	Y	-1.53191	6.72603
6_20565205_A_G	rs4712506	6	20565205	A	G	-0.0142	0.986193	0.968054	1.00402	0.2558	11	rs4712506	0.1301	6	20565205	A	G	0.7442	1.014	0.996	1.033	0.0142	0.0093	85934	401577	6	20565205	6	20565205	*	rs4712506	R	6	20565436	chr6:20565436	rs4712506	a	g	0.7456	-0.0494	0.0073	1.582e-11	20565436	20565205	6	20565205	6	20565205	*	R	-1.52688	-6.76712
6_20565725_G_T	rs13203450	6	20565725	G	T	-0.0275	0.973	0.95	0.997	0.126	10	rs13203450	0.02512	6	20565725	T	G	0.126	0.973	0.95	0.997	-0.0275	0.0123	85934	401577	6	20565725	6	20565725	*	rs13203450	K	6	20565956	chr6:20565956	rs13203450	t	g	0.1324	0.0911	0.0093	1.424e-22	20565956	20565725	6	20565725	6	20565725	*	K	-2.23577	9.7957
6_20567132_C_T	rs16901563	6	20567132	C	T	-0.023	0.977	0.942	1.014	0.0507	10	rs16901563	0.2177	6	20567132	T	C	0.0507	0.977	0.942	1.014	-0.023	0.0186	85934	401577	6	20567132	6	20567132	*	rs16901563	Y	6	20567363	chr6:20567363	rs16901563	t	c	0.0481	0.1096	0.0149	1.685e-13	20567363	20567132	6	20567132	6	20567132	*	Y	-1.23656	7.3557
6_20569757_T_C	rs2064321	6	20569757	T	C	-0.0144	0.985222	0.968054	1.00402	0.2557	11	rs2064321	0.1241	6	20569757	T	C	0.7443	1.015	0.996	1.033	0.0144	0.0094	85934	401577	6	20569757	6	20569757	*	rs2064321	Y	6	20569988	chr6:20569988	rs2064321	t	c	0.7458	-0.0492	0.0073	1.908e-11	20569988	20569757	6	20569757	6	20569757	*	Y	-1.53191	-6.73973
6_20569808_C_T	rs4291090	6	20569808	C	T	-0.0218	0.978	0.962	0.995	0.3329	10	rs4291090	0.01161	6	20569808	T	C	0.3329	0.978	0.962	0.995	-0.0218	0.0086	85934	401577	6	20569808	6	20569808	*	rs4291090	Y	6	20570039	chr6:20570039	rs4291090	t	c	0.3399	0.0657	0.0067	1.076e-22	20570039	20569808	6	20569808	6	20569808	*	Y	-2.53488	9.80597
6_20570213_C_T	rs9358344	6	20570213	C	T	-0.0218	0.978	0.962	0.995	0.3321	10	rs9358344	0.01163	6	20570213	T	C	0.3321	0.978	0.962	0.995	-0.0218	0.0086	85934	401577	6	20570213	6	20570213	*	rs9358344	Y	6	20570444	chr6:20570444	rs9358344	t	c	0.3395	0.0662	0.0067	5.124e-23	20570444	20570213	6	20570213	6	20570213	*	Y	-2.53488	9.8806
6_20570246_G_A	rs150473228	6	20570246	G	A	-0.0287	0.972	0.943	1.001	0.0771	10	rs150473228	0.06109	6	20570246	A	G	0.0771	0.972	0.943	1.001	-0.0287	0.0153	85934	401577	6	20570246	6	20570246	*	rs150473228	R	6	20570477	chr6:20570477	rs150473228	a	g	0.0889	0.071	0.0113	3.412e-10	20570477	20570246	6	20570246	6	20570246	*	R	-1.87582	6.28319
6_20570546_A_G	rs10946390	6	20570546	A	G	0.0162	1.01626	0.999001	1.03413	0.3164	11	rs10946390	0.0629	6	20570546	A	G	0.6836	0.984	0.967	1.001	-0.0162	0.0087	85934	401577	6	20570546	6	20570546	*	rs10946390	R	6	20570777	chr6:20570777	rs10946390	a	g	0.6931	0.0631	0.0069	6.773e-20	20570777	20570546	6	20570546	6	20570546	*	R	1.86207	9.14493
6_20571402_C_A	rs34904067	6	20571402	C	A	-0.0202	0.98	0.944	1.017	0.0493	10	rs34904067	0.2844	6	20571402	A	C	0.0493	0.98	0.944	1.017	-0.0202	0.0189	85934	401577	6	20571402	6	20571402	*	rs34904067	M	6	20571633	chr6:20571633	rs34904067	a	c	0.0471	0.1114	0.0151	1.483e-13	20571633	20571402	6	20571402	6	20571402	*	M	-1.06878	7.37748
6_20571519_T_C	rs62400061	6	20571519	T	C	0.0162	1.01626	0.999001	1.03413	0.3132	11	rs62400061	0.06498	6	20571519	T	C	0.6868	0.984	0.967	1.001	-0.0162	0.0088	85934	401577	6	20571519	6	20571519	*	rs62400061	Y	6	20571750	chr6:20571750	rs62400061	t	c	0.6943	0.0643	0.0069	1.342e-20	20571750	20571519	6	20571519	6	20571519	*	Y	1.84091	9.31884
6_20574199_G_A	rs16883935	6	20574199	G	A	-0.0297	0.971	0.942	1	0.0771	10	rs16883935	0.05284	6	20574199	A	G	0.0771	0.971	0.942	1	-0.0297	0.0153	85934	401577	6	20574199	6	20574199	*	rs16883935	R	6	20574430	chr6:20574430	rs16883935	a	g	0.0889	0.0709	0.0113	3.611e-10	20574430	20574199	6	20574199	6	20574199	*	R	-1.94118	6.27434
6_20574332_A_G	rs13215603	6	20574332	A	G	-0.0187	0.981354	0.946074	1.01833	0.0499	11	rs13215603	0.3184	6	20574332	A	G	0.9501	1.019	0.982	1.057	0.0187	0.0188	85934	401577	6	20574332	6	20574332	*	rs13215603	R	6	20574563	chr6:20574563	rs13215603	a	g	0.9528	-0.1122	0.0151	9.938e-14	20574563	20574332	6	20574332	6	20574332	*	R	-0.994681	-7.43046
6_20574358_A_G	rs962576	6	20574358	A	G	-0.0142	0.986193	0.968054	1.00402	0.2558	11	rs962576	0.1281	6	20574358	A	G	0.7442	1.014	0.996	1.033	0.0142	0.0093	85934	401577	6	20574358	6	20574358	*	rs962576	R	6	20574589	chr6:20574589	rs962576	a	g	0.7457	-0.0494	0.0073	1.582e-11	20574589	20574358	6	20574358	6	20574358	*	R	-1.52688	-6.76712
6_20575945_G_A	rs34538343	6	20575945	G	A	-0.0163	0.984	0.947	1.022	0.0473	10	rs34538343	0.3959	6	20575945	A	G	0.0473	0.984	0.947	1.022	-0.0163	0.0192	85934	401577	6	20575945	6	20575945	*	rs34538343	R	6	20576176	chr6:20576176	rs34538343	a	g	0.0465	0.1095	0.0152	5.491e-13	20576176	20575945	6	20575945	6	20575945	*	R	-0.848958	7.20395
6_20576059_T_A	rs9350260	6	20576059	T	A	-0.0147	0.985	0.967	1.004	0.2551	5	rs9350260	0.1173	6	20576059	A	T	0.2551	0.985	0.967	1.004	-0.0147	0.0094	85934	401577	6	20576059	6	20576059	*	rs9350260	W	6	20576290	chr6:20576290	rs9350260	a	t	0.2538	0.0491	0.0073	2.095e-11	20576290	20576059	6	20576059	6	20576059	*	W	-1.56383	6.72603
6_20576143_A_G	rs16883951	6	20576143	A	G	-0.0298	0.970874	0.94162	1	0.0771	11	rs16883951	0.05205	6	20576143	A	G	0.9229	1.03	1	1.062	0.0298	0.0153	85934	401577	6	20576143	6	20576143	*	rs16883951	R	6	20576374	chr6:20576374	rs16883951	a	g	0.9111	-0.0713	0.0113	2.875e-10	20576374	20576143	6	20576143	6	20576143	*	R	-1.94771	-6.30973
6_20576435_G_A	rs9358345	6	20576435	G	A	-0.0222	0.978	0.962	0.995	0.332	10	rs9358345	0.01039	6	20576435	A	G	0.332	0.978	0.962	0.995	-0.0222	0.0086	85934	401577	6	20576435	6	20576435	*	rs9358345	R	6	20576666	chr6:20576666	rs9358345	a	g	0.3394	0.0664	0.0067	3.803e-23	20576666	20576435	6	20576435	6	20576435	*	R	-2.5814	9.91045
6_20576652_G_A	rs1012627	6	20576652	G	A	-0.025	0.975	0.959	0.992	0.3815	10	rs1012627	0.002905	6	20576652	A	G	0.3815	0.975	0.959	0.992	-0.025	0.0084	85934	401577	6	20576652	6	20576652	*	rs1012627	R	6	20576883	chr6:20576883	rs1012627	a	g	0.385	0.083	0.0066	2.622e-36	20576883	20576652	6	20576652	6	20576652	*	R	-2.97619	12.5758
6_20577330_G_T	rs1012626	6	20577330	G	T	-0.026	0.974	0.958	0.991	0.3843	10	rs1012626	0.001937	6	20577330	T	G	0.3843	0.974	0.958	0.991	-0.026	0.0084	85934	401577	6	20577330	6	20577330	*	rs1012626	K	6	20577561	chr6:20577561	rs1012626	t	g	0.3863	0.0826	0.0065	4.337e-37	20577561	20577330	6	20577330	6	20577330	*	K	-3.09524	12.7077
6_20578422_C_T	rs141351489	6	20578422	C	T	-0.029	0.971	0.9	1.048	0.0124	10	rs141351489	0.4531	6	20578422	T	C	0.0124	0.971	0.9	1.048	-0.029	0.0387	85502	400497	6	20578422	6	20578422	*	rs141351489	Y	6	20578653	chr6:20578653	rs141351489	t	c	0.0128	0.1216	0.0297	4.325e-05	20578653	20578422	6	20578422	6	20578422	*	Y	-0.749354	4.09428
6_20578621_C_T	rs13205786	6	20578621	C	T	-0.0198	0.98	0.945	1.017	0.0492	10	rs13205786	0.2931	6	20578621	T	C	0.0492	0.98	0.945	1.017	-0.0198	0.0189	85934	401577	6	20578621	6	20578621	*	rs13205786	Y	6	20578852	chr6:20578852	rs13205786	t	c	0.0471	0.1119	0.0151	1.155e-13	20578852	20578621	6	20578621	6	20578621	*	Y	-1.04762	7.4106
6_20579543_A_G	rs36119371	6	20579543	A	G	-0.0201	0.980392	0.944287	1.01729	0.0493	11	rs36119371	0.2855	6	20579543	A	G	0.9507	1.02	0.983	1.059	0.0201	0.0189	85934	401577	6	20579543	6	20579543	*	rs36119371	R	6	20579774	chr6:20579774	rs36119371	a	g	0.9529	-0.1117	0.0151	1.277e-13	20579774	20579543	6	20579543	6	20579543	*	R	-1.06349	-7.39735
6_20579716_C_T	rs9350261	6	20579716	C	T	-0.0216	0.979	0.962	0.995	0.3328	10	rs9350261	0.01262	6	20579716	T	C	0.3328	0.979	0.962	0.995	-0.0216	0.0086	85934	401577	6	20579716	6	20579716	*	rs9350261	Y	6	20579947	chr6:20579947	rs9350261	t	c	0.3402	0.0659	0.0067	8.003e-23	20579947	20579716	6	20579716	6	20579716	*	Y	-2.51163	9.83582
6_20579718_T_G	rs7341226	6	20579718	T	G	0.016	1.01626	0.999001	1.03413	0.3153	11	rs7341226	0.06694	6	20579718	T	G	0.6847	0.984	0.967	1.001	-0.016	0.0087	85934	401577	6	20579718	6	20579718	*	rs7341226	K	6	20579949	chr6:20579949	rs7341226	t	g	0.6936	0.0639	0.0069	2.309e-20	20579949	20579718	6	20579718	6	20579718	*	K	1.83908	9.26087
6_20579965_C_A	rs6927481	6	20579965	C	A	0.0217	1.022	1.005	1.039	0.3824	10	rs6927481	0.009614	6	20579965	A	C	0.3824	1.022	1.005	1.039	0.0217	0.0084	85934	401577	6	20579965	6	20579965	*	rs6927481	H	6	20580196	chr6:20580196	rs6927481	a	c	0.3712	-0.0675	0.0066	1.41e-24	20580196	20579965	6	20579965	6	20579965	*	H	2.58333	-10.2273
6_20580662_G_T	rs9368204	6	20580662	G	T	-0.0215	0.979	0.962	0.995	0.3332	10	rs9368204	0.01286	6	20580662	T	G	0.3332	0.979	0.962	0.995	-0.0215	0.0086	85934	401577	6	20580662	6	20580662	*	rs9368204	K	6	20580893	chr6:20580893	rs9368204	t	g	0.3402	0.0663	0.0067	4.415e-23	20580893	20580662	6	20580662	6	20580662	*	K	-2.5	9.89552
6_20580811_T_C	rs9358346	6	20580811	T	C	-0.0214	0.978474	0.962464	0.995025	0.3403	11	rs9358346	0.01285	6	20580811	T	C	0.6597	1.022	1.005	1.039	0.0214	0.0086	85934	401577	6	20580811	6	20580811	*	rs9358346	Y	6	20581042	chr6:20581042	rs9358346	t	c	0.652	-0.0689	0.0067	8.484e-25	20581042	20580811	6	20580811	6	20580811	*	Y	-2.48837	-10.2836
6_20581383_G_A	rs34134803	6	20581383	G	A	-0.0195	0.981	0.945	1.018	0.0493	10	rs34134803	0.3017	6	20581383	A	G	0.0493	0.981	0.945	1.018	-0.0195	0.0189	85934	401577	6	20581383	6	20581383	*	rs34134803	R	6	20581614	chr6:20581614	rs34134803	a	g	0.047	0.1115	0.0151	1.411e-13	20581614	20581383	6	20581383	6	20581383	*	R	-1.03175	7.38411
6_20581597_A_G	rs7744833	6	20581597	A	G	0.0159	1.01626	0.999001	1.03306	0.3163	11	rs7744833	0.0678	6	20581597	A	G	0.6837	0.984	0.968	1.001	-0.0159	0.0087	85934	401577	6	20581597	6	20581597	*	rs7744833	R	6	20581828	chr6:20581828	rs7744833	a	g	0.6929	0.064	0.0069	2.017e-20	20581828	20581597	6	20581597	6	20581597	*	R	1.82759	9.27536
6_20581736_A_G	rs111723528	6	20581736	A	G	-0.0339	0.967118	0.896057	1.04275	0.012	11	rs111723528	0.3809	6	20581736	A	G	0.988	1.034	0.959	1.116	0.0339	0.0387	85502	400497	6	20581736	6	20581736	*	rs111723528	R	6	20581967	chr6:20581967	rs111723528	a	g	0.9891	-0.1554	0.0318	1.049e-06	20581967	20581736	6	20581736	6	20581736	*	R	-0.875969	-4.88679
6_20581912_A_C	rs9460523	6	20581912	A	C	-0.0219	0.978474	0.961538	0.995025	0.3415	11	rs9460523	0.01094	6	20581912	A	C	0.6585	1.022	1.005	1.04	0.0219	0.0086	85934	401577	6	20581912	6	20581912	*	rs9460523	M	6	20582143	chr6:20582143	rs9460523	a	c	0.6528	-0.0696	0.0067	2.854e-25	20582143	20581912	6	20581912	6	20581912	*	M	-2.54651	-10.3881
6_20581913_G_T	rs9465816	6	20581913	G	T	-0.0218	0.978	0.962	0.995	0.3415	10	rs9465816	0.01128	6	20581913	T	G	0.3415	0.978	0.962	0.995	-0.0218	0.0086	85934	401577	6	20581913	6	20581913	*	rs9465816	N	6	20582144	chr6:20582144	rs9465816	t	g	0.3472	0.0696	0.0067	2.854e-25	20582144	20581913	6	20581913	6	20581913	*	N	-2.53488	10.3881
6_20582859_A_G	rs11967445	6	20582859	A	G	-0.0196	0.980392	0.94518	1.01729	0.0493	11	rs11967445	0.2999	6	20582859	A	G	0.9507	1.02	0.983	1.058	0.0196	0.0189	85934	401577	6	20582859	6	20582859	*	rs11967445	R	6	20583090	chr6:20583090	rs11967445	a	g	0.953	-0.1114	0.0151	1.483e-13	20583090	20582859	6	20582859	6	20582859	*	R	-1.03704	-7.37748
6_20583583_C_T	rs9460524	6	20583583	C	T	-0.0085	0.992	0.973	1.01	0.7586	10	rs9460524	0.3706	6	20583583	T	C	0.7586	0.992	0.973	1.01	-0.0085	0.0095	85934	401577	6	20583583	6	20583583	*	rs9460524	Y	6	20583814	chr6:20583814	rs9460524	t	c	0.7469	0.0282	0.0073	0.0001193	20583814	20583583	6	20583583	6	20583583	*	Y	-0.894737	3.86301
6_20584192_G_A	rs9350262	6	20584192	G	A	-0.0225	0.978	0.961	0.994	0.3318	10	rs9350262	0.009151	6	20584192	A	G	0.3318	0.978	0.961	0.994	-0.0225	0.0086	85934	401577	6	20584192	6	20584192	*	rs9350262	V	6	20584423	chr6:20584423	rs9350262	a	g	0.3376	0.0724	0.0067	3.28e-27	20584423	20584192	6	20584192	6	20584192	*	V	-2.61628	10.806
6_20584890_C_G	rs6925593	6	20584890	C	G	0.0164	1.01626	0.999001	1.03413	0.3176	6	rs6925593	0.06043	6	20584890	C	G	0.6824	0.984	0.967	1.001	-0.0164	0.0087	85934	401577	6	20584890	6	20584890	*	rs6925593	S	6	20585121	chr6:20585121	rs6925593	c	g	0.6915	0.0646	0.0069	8.908e-21	20585121	20584890	6	20584890	6	20584890	*	S	1.88506	9.36232
6_20584909_G_A	rs4712507	6	20584909	G	A	-0.0221	0.978	0.962	0.995	0.3293	10	rs4712507	0.01089	6	20584909	A	G	0.3293	0.978	0.962	0.995	-0.0221	0.0087	85934	401577	6	20584909	6	20584909	*	rs4712507	R	6	20585140	chr6:20585140	rs4712507	a	g	0.3354	0.0738	0.0068	2.131e-27	20585140	20584909	6	20584909	6	20584909	*	R	-2.54023	10.8529
6_20585150_G_A	rs9348436	6	20585150	G	A	-0.0227	0.978	0.961	0.994	0.3306	10	rs9348436	0.008908	6	20585150	A	G	0.3306	0.978	0.961	0.994	-0.0227	0.0087	85934	401577	6	20585150	6	20585150	*	rs9348436	R	6	20585381	chr6:20585381	rs9348436	a	g	0.3363	0.0737	0.0067	3.888e-28	20585381	20585150	6	20585150	6	20585150	*	R	-2.6092	11
6_20585206_A_G	rs9368206	6	20585206	A	G	-0.0217	0.978474	0.961538	0.995025	0.3306	11	rs9368206	0.01233	6	20585206	A	G	0.6694	1.022	1.005	1.04	0.0217	0.0087	85934	401577	6	20585206	6	20585206	*	rs9368206	R	6	20585437	chr6:20585437	rs9368206	a	g	0.6633	-0.073	0.0068	7.654e-27	20585437	20585206	6	20585206	6	20585206	*	R	-2.49425	-10.7353
6_20585242_T_C	rs9368207	6	20585242	T	C	-0.0133	0.987167	0.968992	1.00503	0.251	11	rs9368207	0.1585	6	20585242	T	C	0.749	1.013	0.995	1.032	0.0133	0.0094	85934	401577	6	20585242	6	20585242	*	rs9368207	Y	6	20585473	chr6:20585473	rs9368207	t	c	0.7506	-0.0587	0.0073	1.156e-15	20585473	20585242	6	20585242	6	20585242	*	Y	-1.41489	-8.0411
6_20585420_C_A	rs13209907	6	20585420	C	A	-0.0187	0.981	0.946	1.019	0.0493	10	rs13209907	0.3211	6	20585420	A	C	0.0493	0.981	0.946	1.019	-0.0187	0.0189	85934	401577	6	20585420	6	20585420	*	rs13209907	M	6	20585651	chr6:20585651	rs13209907	a	c	0.047	0.1121	0.0151	1.045e-13	20585651	20585420	6	20585420	6	20585420	*	M	-0.989418	7.42384
6_20585425_C_T	rs6926658	6	20585425	C	T	0.022	1.022	1.006	1.039	0.384	10	rs6926658	0.008581	6	20585425	T	C	0.384	1.022	1.006	1.039	0.022	0.0084	85934	401577	6	20585425	6	20585425	*	rs6926658	Y	6	20585656	chr6:20585656	rs6926658	t	c	0.3729	-0.0686	0.0066	2.483e-25	20585656	20585425	6	20585425	6	20585425	*	Y	2.61905	-10.3939
6_20585808_A_G	rs12213132	6	20585808	A	G	0.0159	1.01626	0.999001	1.03413	0.3127	11	rs12213132	0.0698	6	20585808	A	G	0.6873	0.984	0.967	1.001	-0.0159	0.0088	85934	401577	6	20585808	6	20585808	*	rs12213132	R	6	20586039	chr6:20586039	rs12213132	a	g	0.6942	0.0647	0.0069	7.768e-21	20586039	20585808	6	20585808	6	20585808	*	R	1.80682	9.37681
6_20585972_T_C	rs4357125	6	20585972	T	C	-0.003	0.997009	0.978474	1.01626	0.7661	11	rs4357125	0.7541	6	20585972	T	C	0.2339	1.003	0.984	1.022	0.003	0.0096	85934	401577	6	20585972	6	20585972	*	rs4357125	Y	6	20586203	chr6:20586203	rs4357125	t	c	0.2464	-0.0297	0.0074	6.463e-05	20586203	20585972	6	20585972	6	20585972	*	Y	-0.3125	-4.01351
6_20586344_G_A	rs6932944	6	20586344	G	A	-0.019	0.981	0.945	1.018	0.0493	10	rs6932944	0.3134	6	20586344	A	G	0.0493	0.981	0.945	1.018	-0.019	0.0189	85934	401577	6	20586344	6	20586344	*	rs6932944	R	6	20586575	chr6:20586575	rs6932944	a	g	0.047	0.112	0.0151	1.099e-13	20586575	20586344	6	20586344	6	20586344	*	R	-1.00529	7.41722
6_20586397_G_C	rs6932962	6	20586397	G	C	-0.019	0.981	0.945	1.018	0.0493	5	rs6932962	0.3134	6	20586397	C	G	0.0493	0.981	0.945	1.018	-0.019	0.0189	85934	401577	6	20586397	6	20586397	*	rs6932962	S	6	20586628	chr6:20586628	rs6932962	c	g	0.047	0.1122	0.0151	9.938e-14	20586628	20586397	6	20586397	6	20586397	*	S	-1.00529	7.43046
6_20586407_G_C	rs137935175	6	20586407	G	C	-0.0339	0.967	0.939	0.995	0.0832	5	rs137935175	0.02239	6	20586407	C	G	0.0832	0.967	0.939	0.995	-0.0339	0.0148	85934	401577	6	20586407	6	20586407	*	rs137935175	S	6	20586638	chr6:20586638	rs137935175	c	g	0.0949	0.0735	0.011	2.3e-11	20586638	20586407	6	20586407	6	20586407	*	S	-2.29054	6.68182
6_20587146_C_T	rs9465819	6	20587146	C	T	0.0213	1.022	1.005	1.038	0.3843	10	rs9465819	0.01089	6	20587146	T	C	0.3843	1.022	1.005	1.038	0.0213	0.0084	85934	401577	6	20587146	6	20587146	*	rs9465819	Y	6	20587377	chr6:20587377	rs9465819	t	c	0.373	-0.0682	0.0066	4.684e-25	20587377	20587146	6	20587146	6	20587146	*	Y	2.53571	-10.3333
6_20587237_G_T	rs6938955	6	20587237	G	T	-0.0035	0.997	0.978	1.015	0.7658	10	rs6938955	0.7182	6	20587237	T	G	0.7658	0.997	0.978	1.015	-0.0035	0.0096	85934	401577	6	20587237	6	20587237	*	rs6938955	K	6	20587468	chr6:20587468	rs6938955	t	g	0.7538	0.0297	0.0074	6.463e-05	20587468	20587237	6	20587237	6	20587237	*	K	-0.364583	4.01351
6_20587754_C_T	rs9465821	6	20587754	C	T	0.0213	1.022	1.005	1.038	0.3843	10	rs9465821	0.01081	6	20587754	T	C	0.3843	1.022	1.005	1.038	0.0213	0.0084	85934	401577	6	20587754	6	20587754	*	rs9465821	Y	6	20587985	chr6:20587985	rs9465821	t	c	0.3731	-0.0683	0.0066	3.998e-25	20587985	20587754	6	20587754	6	20587754	*	Y	2.53571	-10.3485
6_20587758_C_A	rs9368208	6	20587758	C	A	-0.0027	0.997	0.979	1.016	0.7655	10	rs9368208	0.7781	6	20587758	A	C	0.7655	0.997	0.979	1.016	-0.0027	0.0096	85934	401577	6	20587758	6	20587758	*	rs9368208	H	6	20587989	chr6:20587989	rs9368208	a	c	0.7535	0.0292	0.0074	8.567e-05	20587989	20587758	6	20587758	6	20587758	*	H	-0.28125	3.94595
6_20589099_C_T	rs6907459	6	20589099	C	T	-0.0031	0.997	0.978	1.016	0.7656	10	rs6907459	0.7476	6	20589099	T	C	0.7656	0.997	0.978	1.016	-0.0031	0.0096	85934	401577	6	20589099	6	20589099	*	rs6907459	Y	6	20589330	chr6:20589330	rs6907459	t	c	0.7535	0.0286	0.0074	0.0001194	20589330	20589099	6	20589099	6	20589099	*	Y	-0.322917	3.86486
6_20589139_T_G	rs6930283	6	20589139	T	G	0.0157	1.01626	0.999001	1.03306	0.3178	11	rs6930283	0.07233	6	20589139	T	G	0.6822	0.984	0.968	1.001	-0.0157	0.0087	85934	401577	6	20589139	6	20589139	*	rs6930283	K	6	20589370	chr6:20589370	rs6930283	t	g	0.6914	0.0646	0.0069	8.908e-21	20589370	20589139	6	20589139	6	20589139	*	K	1.8046	9.36232
6_20589496_A_G	rs6908042	6	20589496	A	G	0.0156	1.01523	0.999001	1.03306	0.3178	11	rs6908042	0.0734	6	20589496	A	G	0.6822	0.985	0.968	1.001	-0.0156	0.0087	85934	401577	6	20589496	6	20589496	*	rs6908042	R	6	20589727	chr6:20589727	rs6908042	a	g	0.6913	0.0646	0.0069	8.908e-21	20589727	20589496	6	20589496	6	20589496	*	R	1.7931	9.36232
6_20589531_T_C	rs6935317	6	20589531	T	C	-0.0028	0.997009	0.978474	1.01626	0.7658	11	rs6935317	0.7671	6	20589531	T	C	0.2342	1.003	0.984	1.022	0.0028	0.0096	85934	401577	6	20589531	6	20589531	*	rs6935317	Y	6	20589762	chr6:20589762	rs6935317	t	c	0.2464	-0.0287	0.0074	0.0001131	20589762	20589531	6	20589531	6	20589531	*	Y	-0.291667	-3.87838
6_20590056_G_C	rs9368209	6	20590056	G	C	-0.0101	0.99	0.972	1.008	0.2466	5	rs9368209	0.2827	6	20590056	C	G	0.2466	0.99	0.972	1.008	-0.0101	0.0094	85934	401577	6	20590056	6	20590056	*	rs9368209	S	6	20590287	chr6:20590287	rs9368209	c	g	0.245	0.0567	0.0074	2.398e-14	20590287	20590056	6	20590056	6	20590056	*	S	-1.07447	7.66216
6_20590627_G_T	rs139980465	6	20590627	G	T	-0.0339	0.967	0.939	0.995	0.0833	10	rs139980465	0.02205	6	20590627	T	G	0.0833	0.967	0.939	0.995	-0.0339	0.0148	85934	401577	6	20590627	6	20590627	*	rs139980465	K	6	20590858	chr6:20590858	rs139980465	t	g	0.0949	0.0732	0.011	2.77e-11	20590858	20590627	6	20590627	6	20590627	*	K	-2.29054	6.65455
6_20591537_G_A	rs78476412	6	20591537	G	A	-0.0188	0.981	0.946	1.018	0.0493	10	rs78476412	0.3198	6	20591537	A	G	0.0493	0.981	0.946	1.018	-0.0188	0.0189	85934	401577	6	20591537	6	20591537	*	rs78476412	R	6	20591768	chr6:20591768	rs78476412	a	g	0.047	0.1119	0.0151	1.155e-13	20591768	20591537	6	20591537	6	20591537	*	R	-0.994709	7.4106
6_20591607_G_A	rs4336434	6	20591607	G	A	-0.0031	0.997	0.978	1.016	0.7656	10	rs4336434	0.7487	6	20591607	A	G	0.7656	0.997	0.978	1.016	-0.0031	0.0096	85934	401577	6	20591607	6	20591607	*	rs4336434	R	6	20591838	chr6:20591838	rs4336434	a	g	0.7534	0.0293	0.0074	8.1e-05	20591838	20591607	6	20591607	6	20591607	*	R	-0.322917	3.95946
6_20592055_G_A	rs144132875	6	20592055	G	A	-0.0172	0.983	0.947	1.02	0.0497	10	rs144132875	0.3602	6	20592055	A	G	0.0497	0.983	0.947	1.02	-0.0172	0.0188	85934	401577	6	20592055	6	20592055	*	rs144132875	R	6	20592286	chr6:20592286	rs144132875	a	g	0.0474	0.1108	0.015	1.359e-13	20592286	20592055	6	20592055	6	20592055	*	R	-0.914894	7.38667
6_20592127_G_A	rs71563969	6	20592127	G	A	-0.0186	0.982	0.946	1.019	0.0493	10	rs71563969	0.3252	6	20592127	A	G	0.0493	0.982	0.946	1.019	-0.0186	0.0189	85934	401577	6	20592127	6	20592127	*	rs71563969	R	6	20592358	chr6:20592358	rs71563969	a	g	0.047	0.1119	0.0151	1.155e-13	20592358	20592127	6	20592127	6	20592127	*	R	-0.984127	7.4106
6_20592255_A_C	rs6936705	6	20592255	A	C	-0.0042	0.996016	0.977517	1.01523	0.7661	11	rs6936705	0.6619	6	20592255	A	C	0.2339	1.004	0.985	1.023	0.0042	0.0096	85934	401577	6	20592255	6	20592255	*	rs6936705	M	6	20592486	chr6:20592486	rs6936705	a	c	0.2461	-0.0295	0.0074	7.238e-05	20592486	20592255	6	20592255	6	20592255	*	M	-0.4375	-3.98649
6_20592719_G_A	rs6942313	6	20592719	G	A	0.0211	1.021	1.005	1.038	0.3833	10	rs6942313	0.01167	6	20592719	A	G	0.3833	1.021	1.005	1.038	0.0211	0.0084	85934	401577	6	20592719	6	20592719	*	rs6942313	R	6	20592950	chr6:20592950	rs6942313	a	g	0.3731	-0.0675	0.0066	1.41e-24	20592950	20592719	6	20592719	6	20592719	*	R	2.5119	-10.2273
6_20593421_A_G	rs9358349	6	20593421	A	G	-0.0202	0.980392	0.963391	0.997009	0.3304	11	rs9358349	0.01946	6	20593421	A	G	0.6696	1.02	1.003	1.038	0.0202	0.0086	85934	401577	6	20593421	6	20593421	*	rs9358349	R	6	20593652	chr6:20593652	rs9358349	a	g	0.6629	-0.0738	0.0067	3.295e-28	20593652	20593421	6	20593421	6	20593421	*	R	-2.34884	-11.0149
6_20593587_G_A	rs59633721	6	20593587	G	A	0.0218	1.022	1.005	1.039	0.3847	10	rs59633721	0.009101	6	20593587	A	G	0.3847	1.022	1.005	1.039	0.0218	0.0084	85934	401577	6	20593587	6	20593587	*	rs59633721	R	6	20593818	chr6:20593818	rs78808166	a	g	0.3738	-0.0654	0.007	1.133e-20	20593818	20593587	6	20593587	6	20593587	*	R	2.59524	-9.34286
6_20593953_C_T	rs139277433	6	20593953	C	T	-0.0187	0.981	0.946	1.019	0.0493	10	rs139277433	0.321	6	20593953	T	C	0.0493	0.981	0.946	1.019	-0.0187	0.0189	85934	401577	6	20593953	6	20593953	*	rs139277433	Y	6	20594184	chr6:20594184	rs139277433	t	c	0.047	0.1119	0.0151	1.155e-13	20594184	20593953	6	20593953	6	20593953	*	Y	-0.989418	7.4106
6_20594309_G_C	rs4712512	6	20594309	G	C	-0.0031	0.997	0.978	1.016	0.7657	5	rs4712512	0.7445	6	20594309	C	G	0.7657	0.997	0.978	1.016	-0.0031	0.0096	85934	401577	6	20594309	6	20594309	*	rs4712512	S	6	20594540	chr6:20594540	rs4712512	c	g	0.7537	0.0294	0.0074	7.658e-05	20594540	20594309	6	20594309	6	20594309	*	S	-0.322917	3.97297
6_20594351_G_T	rs4712513	6	20594351	G	T	-0.0021	0.998	0.979	1.017	0.769	10	rs4712513	0.8267	6	20594351	T	G	0.769	0.998	0.979	1.017	-0.0021	0.0097	85934	401577	6	20594351	6	20594351	*	rs4712513	K	6	20594582	chr6:20594582	rs4712513	t	g	0.756	0.03	0.0074	5.447e-05	20594582	20594351	6	20594351	6	20594351	*	K	-0.216495	4.05405
6_20594436_T_G	rs4710934	6	20594436	T	G	-0.0203	0.979432	0.963391	0.997009	0.3302	11	rs4710934	0.01913	6	20594436	T	G	0.6698	1.021	1.003	1.038	0.0203	0.0086	85934	401577	6	20594436	6	20594436	*	rs4710934	K	6	20594667	chr6:20594667	rs4710934	t	g	0.6629	-0.0737	0.0067	3.888e-28	20594667	20594436	6	20594436	6	20594436	*	K	-2.36047	-11
6_20594520_C_T	rs113016089	6	20594520	C	T	-0.0199	0.98	0.964	0.997	0.3304	10	rs113016089	0.02108	6	20594520	T	C	0.3304	0.98	0.964	0.997	-0.0199	0.0086	85934	401577	6	20594520	6	20594520	*	rs113016089	Y	6	20594751	chr6:20594751	rs113016089	t	c	0.3371	0.0737	0.0067	3.888e-28	20594751	20594520	6	20594520	6	20594520	*	Y	-2.31395	11
6_20594861_G_C	rs67121595	6	20594861	G	C	-0.0204	0.98	0.963	0.996	0.3302	5	rs67121595	0.01849	6	20594861	C	G	0.3302	0.98	0.963	0.996	-0.0204	0.0086	85934	401577	6	20594861	6	20594861	*	rs67121595	S	6	20595092	chr6:20595092	rs67121595	c	g	0.3371	0.0737	0.0067	3.888e-28	20595092	20594861	6	20594861	6	20594861	*	S	-2.37209	11
6_20595035_A_G	rs73386591	6	20595035	A	G	-0.0201	0.980392	0.963391	0.997009	0.3303	11	rs73386591	0.01983	6	20595035	A	G	0.6697	1.02	1.003	1.038	0.0201	0.0086	85934	401577	6	20595035	6	20595035	*	rs73386591	R	6	20595266	chr6:20595266	rs73386591	a	g	0.6629	-0.0736	0.0067	4.587e-28	20595266	20595035	6	20595035	6	20595035	*	R	-2.33721	-10.9851
6_20595153_G_A	rs13199587	6	20595153	G	A	-0.0187	0.981	0.946	1.019	0.0493	10	rs13199587	0.321	6	20595153	A	G	0.0493	0.981	0.946	1.019	-0.0187	0.0189	85934	401577	6	20595153	6	20595153	*	rs13199587	R	6	20595384	chr6:20595384	rs13199587	a	g	0.047	0.112	0.0151	1.099e-13	20595384	20595153	6	20595153	6	20595153	*	R	-0.989418	7.41722
6_20595260_A_C	rs13199384	6	20595260	A	C	-0.0187	0.981354	0.946074	1.01833	0.0493	11	rs13199384	0.32	6	20595260	A	C	0.9507	1.019	0.982	1.057	0.0187	0.0189	85934	401577	6	20595260	6	20595260	*	rs13199384	M	6	20595491	chr6:20595491	rs13199384	a	c	0.953	-0.1119	0.0151	1.155e-13	20595491	20595260	6	20595260	6	20595260	*	M	-0.989418	-7.4106
6_20595396_G_C	rs9350263	6	20595396	G	C	-0.0034	0.997	0.978	1.016	0.766	5	rs9350263	0.727	6	20595396	C	G	0.766	0.997	0.978	1.016	-0.0034	0.0096	85934	401577	6	20595396	6	20595396	*	rs9350263	S	6	20595627	chr6:20595627	rs9350263	c	g	0.7537	0.0296	0.0074	6.84e-05	20595627	20595396	6	20595396	6	20595396	*	S	-0.354167	4
6_20596561_G_A	rs12210459	6	20596561	G	A	0.0217	1.022	1.005	1.039	0.3847	10	rs12210459	0.009221	6	20596561	A	G	0.3847	1.022	1.005	1.039	0.0217	0.0083	85934	401577	6	20596561	6	20596561	*	rs12210459	R	6	20596792	chr6:20596792	rs12210459	a	g	0.3732	-0.0675	0.0066	1.41e-24	20596792	20596561	6	20596561	6	20596561	*	R	2.61446	-10.2273
6_20596939_G_A	rs62400069	6	20596939	G	A	0.0156	1.016	0.999	1.033	0.3177	10	rs62400069	0.07408	6	20596939	A	G	0.3177	1.016	0.999	1.033	0.0156	0.0087	85934	401577	6	20596939	6	20596939	*	rs62400069	R	6	20597170	chr6:20597170	rs62400069	a	g	0.3085	-0.0638	0.0069	2.643e-20	20597170	20596939	6	20596939	6	20596939	*	R	1.7931	-9.24638
6_20597087_G_A	rs11758281	6	20597087	G	A	-0.0098	0.99	0.972	1.009	0.2465	10	rs11758281	0.2987	6	20597087	A	G	0.2465	0.99	0.972	1.009	-0.0098	0.0094	85934	401577	6	20597087	6	20597087	*	rs11758281	R	6	20597318	chr6:20597318	rs11758281	a	g	0.245	0.0566	0.0074	2.662e-14	20597318	20597087	6	20597087	6	20597087	*	R	-1.04255	7.64865
6_20597547_T_C	rs34256347	6	20597547	T	C	-0.0187	0.981354	0.946074	1.01833	0.0493	11	rs34256347	0.3216	6	20597547	T	C	0.9507	1.019	0.982	1.057	0.0187	0.0189	85934	401577	6	20597547	6	20597547	*	rs34256347	Y	6	20597778	chr6:20597778	rs34256347	t	c	0.953	-0.1121	0.0151	1.045e-13	20597778	20597547	6	20597547	6	20597547	*	Y	-0.989418	-7.42384
6_20598072_G_A	rs13212326	6	20598072	G	A	-0.0186	0.982	0.946	1.018	0.0493	10	rs13212326	0.3246	6	20598072	A	G	0.0493	0.982	0.946	1.018	-0.0186	0.0188	85934	401577	6	20598072	6	20598072	*	rs13212326	R	6	20598303	chr6:20598303	rs13212326	a	g	0.047	0.1123	0.0151	9.451e-14	20598303	20598072	6	20598072	6	20598072	*	R	-0.989362	7.43709
6_20598276_A_C	rs12199184	6	20598276	A	C	0.016	1.01626	0.999001	1.03413	0.3157	11	rs12199184	0.0667	6	20598276	A	C	0.6843	0.984	0.967	1.001	-0.016	0.0087	85934	401577	6	20598276	6	20598276	*	rs12199184	M	6	20598507	chr6:20598507	rs12199184	a	c	0.6923	0.0645	0.0069	1.021e-20	20598507	20598276	6	20598276	6	20598276	*	M	1.83908	9.34783
6_20599397_C_T	rs9366357	6	20599397	C	T	-0.0199	0.98	0.964	0.997	0.3292	10	rs9366357	0.02176	6	20599397	T	C	0.3292	0.98	0.964	0.997	-0.0199	0.0087	85934	401577	6	20599397	6	20599397	*	rs9366357	Y	6	20599628	chr6:20599628	rs9366357	t	c	0.3368	0.0739	0.0067	2.791e-28	20599628	20599397	6	20599397	6	20599397	*	Y	-2.28736	11.0299
6_20599657_C_T	rs2294809	6	20599657	C	T	-0.0098	0.99	0.972	1.009	0.2465	10	rs2294809	0.3011	6	20599657	T	C	0.2465	0.99	0.972	1.009	-0.0098	0.0094	85934	401577	6	20599657	6	20599657	*	rs2294809	Y	6	20599888	chr6:20599888	rs2294809	t	c	0.2449	0.0563	0.0074	3.635e-14	20599888	20599657	6	20599657	6	20599657	*	Y	-1.04255	7.60811
6_20600603_T_A	rs7762750	6	20600603	T	A	-0.0189	0.981	0.946	1.018	0.0493	5	rs7762750	0.317	6	20600603	A	T	0.0493	0.981	0.946	1.018	-0.0189	0.0189	85934	401577	6	20600603	6	20600603	*	rs7762750	W	6	20600834	chr6:20600834	rs7762750	a	t	0.0471	0.1125	0.0151	8.546e-14	20600834	20600603	6	20600603	6	20600603	*	W	-1	7.45033
6_20600935_G_A	rs4710935	6	20600935	G	A	-0.0034	0.997	0.978	1.016	0.766	10	rs4710935	0.7263	6	20600935	A	G	0.766	0.997	0.978	1.016	-0.0034	0.0096	85934	401577	6	20600935	6	20600935	*	rs4710935	R	6	20601166	chr6:20601166	rs4710935	a	g	0.7535	0.0296	0.0074	6.84e-05	20601166	20600935	6	20600935	6	20600935	*	R	-0.354167	4
6_20601462_A_G	rs10946393	6	20601462	A	G	-0.0201	0.980392	0.963391	0.997009	0.3302	11	rs10946393	0.01991	6	20601462	A	G	0.6698	1.02	1.003	1.038	0.0201	0.0086	85934	401577	6	20601462	6	20601462	*	rs10946393	R	6	20601693	chr6:20601693	rs10946393	a	g	0.6628	-0.0737	0.0067	3.888e-28	20601693	20601462	6	20601462	6	20601462	*	R	-2.33721	-11
6_20601554_C_T	rs12209806	6	20601554	C	T	0.0152	1.015	0.998	1.033	0.3177	10	rs12209806	0.0818	6	20601554	T	C	0.3177	1.015	0.998	1.033	0.0152	0.0087	85934	401577	6	20601554	6	20601554	*	rs12209806	Y	6	20601785	chr6:20601785	rs12209806	t	c	0.3085	-0.0643	0.0069	1.342e-20	20601785	20601554	6	20601554	6	20601554	*	Y	1.74713	-9.31884
6_20601684_A_C	rs10946394	6	20601684	A	C	-0.0096	0.990099	0.972763	1.00908	0.2466	11	rs10946394	0.3075	6	20601684	A	C	0.7534	1.01	0.991	1.028	0.0096	0.0094	85934	401577	6	20601684	6	20601684	*	rs10946394	M	6	20601915	chr6:20601915	rs10946394	a	c	0.7551	-0.0566	0.0074	2.662e-14	20601915	20601684	6	20601684	6	20601684	*	M	-1.02128	-7.64865
6_20601711_G_A	rs1997778	6	20601711	G	A	-0.0032	0.997	0.978	1.016	0.7656	10	rs1997778	0.7414	6	20601711	A	G	0.7656	0.997	0.978	1.016	-0.0032	0.0096	85934	401577	6	20601711	6	20601711	*	rs1997778	R	6	20601942	chr6:20601942	rs1997778	a	g	0.7537	0.0294	0.0074	7.658e-05	20601942	20601711	6	20601711	6	20601711	*	R	-0.333333	3.97297
6_20602149_A_G	rs1997777	6	20602149	A	G	0.0208	1.02145	1.00402	1.03842	0.3836	11	rs1997777	0.01296	6	20602149	A	G	0.6164	0.979	0.963	0.996	-0.0208	0.0084	85934	401577	6	20602149	6	20602149	*	rs1997777	R	6	20602380	chr6:20602380	rs1997777	a	g	0.6269	0.0679	0.0066	7.521e-25	20602380	20602149	6	20602149	6	20602149	*	R	2.47619	10.2879
6_20602168_G_A	rs2223622	6	20602168	G	A	-0.0032	0.997	0.978	1.016	0.7656	10	rs2223622	0.7391	6	20602168	A	G	0.7656	0.997	0.978	1.016	-0.0032	0.0096	85934	401577	6	20602168	6	20602168	*	rs2223622	R	6	20602399	chr6:20602399	rs2223622	a	g	0.7534	0.0293	0.0074	8.1e-05	20602399	20602168	6	20602168	6	20602168	*	R	-0.333333	3.95946
6_20602566_A_G	rs11964057	6	20602566	A	G	-0.0201	0.980392	0.963391	0.997009	0.33	11	rs11964057	0.01995	6	20602566	A	G	0.67	1.02	1.003	1.038	0.0201	0.0086	85934	401577	6	20602566	6	20602566	*	rs11964057	R	6	20602797	chr6:20602797	rs11964057	a	g	0.6629	-0.0736	0.0067	4.587e-28	20602797	20602566	6	20602566	6	20602566	*	R	-2.33721	-10.9851
6_20602777_G_C	rs62397566	6	20602777	G	C	0.0161	1.016	0.999	1.034	0.3156	5	rs62397566	0.06473	6	20602777	C	G	0.3156	1.016	0.999	1.034	0.0161	0.0087	85934	401577	6	20602777	6	20602777	*	rs62397566	B	6	20603008	chr6:20603008	rs62397566	c	g	0.3077	-0.0649	0.0069	5.904e-21	20603008	20602777	6	20602777	6	20602777	*	B	1.85057	-9.4058
6_20603594_G_A	rs4710936	6	20603594	G	A	-0.02	0.98	0.964	0.997	0.3299	10	rs4710936	0.0207	6	20603594	A	G	0.3299	0.98	0.964	0.997	-0.02	0.0086	85934	401577	6	20603594	6	20603594	*	rs4710936	R	6	20603825	chr6:20603825	rs4710936	a	g	0.3371	0.0739	0.0067	2.791e-28	20603825	20603594	6	20603594	6	20603594	*	R	-2.32558	11.0299
6_20603921_C_T	rs72830645	6	20603921	C	T	-0.0201	0.98	0.964	0.997	0.3299	10	rs72830645	0.01984	6	20603921	T	C	0.3299	0.98	0.964	0.997	-0.0201	0.0086	85934	401577	6	20603921	6	20603921	*	rs72830645	Y	6	20604152	chr6:20604152	rs72830645	t	c	0.3371	0.0739	0.0067	2.791e-28	20604152	20603921	6	20603921	6	20603921	*	Y	-2.33721	11.0299
6_20604561_G_C	rs79042202	6	20604561	G	C	-0.0335	0.967	0.939	0.996	0.0833	5	rs79042202	0.02356	6	20604561	C	G	0.0833	0.967	0.939	0.996	-0.0335	0.0148	85934	401577	6	20604561	6	20604561	*	rs79042202	S	6	20604792	chr6:20604792	rs79042202	c	g	0.0949	0.0727	0.011	3.77e-11	20604792	20604561	6	20604561	6	20604561	*	S	-2.26351	6.60909
6_20605590_T_C	rs6925097	6	20605590	T	C	-0.0201	0.980392	0.963391	0.997009	0.3303	11	rs6925097	0.01977	6	20605590	T	C	0.6697	1.02	1.003	1.038	0.0201	0.0086	85934	401577	6	20605590	6	20605590	*	rs6925097	Y	6	20605821	chr6:20605821	rs6925097	t	c	0.6628	-0.0738	0.0067	3.295e-28	20605821	20605590	6	20605590	6	20605590	*	Y	-2.33721	-11.0149
6_20605751_A_G	rs6902661	6	20605751	A	G	-0.0034	0.997009	0.978474	1.01523	0.7661	11	rs6902661	0.7243	6	20605751	A	G	0.2339	1.003	0.985	1.022	0.0034	0.0096	85934	401577	6	20605751	6	20605751	*	rs6902661	R	6	20605982	chr6:20605982	rs6902661	a	g	0.2463	-0.0292	0.0074	8.567e-05	20605982	20605751	6	20605751	6	20605751	*	R	-0.354167	-3.94595
6_20606335_A_G	rs74341495	6	20606335	A	G	-0.0337	0.967118	0.938967	0.995025	0.0833	11	rs74341495	0.02278	6	20606335	A	G	0.9167	1.034	1.005	1.065	0.0337	0.0148	85934	401577	6	20606335	6	20606335	*	rs74341495	R	6	20606566	chr6:20606566	rs74341495	a	g	0.9051	-0.0725	0.011	4.262e-11	20606566	20606335	6	20606335	6	20606335	*	R	-2.27703	-6.59091
6_20607453_A_T	rs12206413	6	20607453	A	T	0.0202	1.02041	1.00402	1.03734	0.3828	6	rs12206413	0.01554	6	20607453	A	T	0.6172	0.98	0.964	0.996	-0.0202	0.0083	85934	401577	6	20607453	6	20607453	*	rs12206413	W	6	20607684	chr6:20607684	rs12206413	a	t	0.6273	0.0684	0.0066	3.412e-25	20607684	20607453	6	20607453	6	20607453	*	W	2.43373	10.3636
6_20607493_A_G	rs111564329	6	20607493	A	G	-0.0027	0.997009	0.926784	1.07296	0.013	11	rs111564329	0.9434	6	20607493	A	G	0.987	1.003	0.932	1.079	0.0027	0.0375	85502	400497	6	20607493	6	20607493	*	rs111564329	R	6	20607724	chr6:20607724	rs111564329	a	g	0.987	-0.1633	0.0295	3.189e-08	20607724	20607493	6	20607493	6	20607493	*	R	-0.072	-5.53559
6_20607553_C_A	rs4991654	6	20607553	C	A	-0.0033	0.997	0.978	1.016	0.7659	10	rs4991654	0.7337	6	20607553	A	C	0.7659	0.997	0.978	1.016	-0.0033	0.0096	85934	401577	6	20607553	6	20607553	*	rs4991654	M	6	20607784	chr6:20607784	rs4991654	a	c	0.7536	0.0291	0.0074	9.059e-05	20607784	20607553	6	20607553	6	20607553	*	M	-0.34375	3.93243
6_20607984_T_C	rs4712517	6	20607984	T	C	-0.0037	0.996016	0.977517	1.01523	0.7651	11	rs4712517	0.7012	6	20607984	T	C	0.2349	1.004	0.985	1.023	0.0037	0.0096	85934	401577	6	20607984	6	20607984	*	rs4712517	Y	6	20608215	chr6:20608215	rs4712517	t	c	0.2466	-0.0289	0.0074	0.0001012	20608215	20607984	6	20607984	6	20607984	*	Y	-0.385417	-3.90541
6_20608047_G_A	rs4712518	6	20608047	G	A	-0.0035	0.997	0.978	1.015	0.7657	10	rs4712518	0.7158	6	20608047	A	G	0.7657	0.997	0.978	1.015	-0.0035	0.0096	85934	401577	6	20608047	6	20608047	*	rs4712518	R	6	20608278	chr6:20608278	rs4712518	a	g	0.7534	0.0289	0.0074	0.0001012	20608278	20608047	6	20608047	6	20608047	*	R	-0.364583	3.90541
6_20609220_T_C	rs67320261	6	20609220	T	C	-0.0068	0.993049	0.97561	1.01112	0.2615	11	rs67320261	0.4637	6	20609220	T	C	0.7385	1.007	0.989	1.025	0.0068	0.0093	85934	401577	6	20609220	6	20609220	*	rs67320261	B	6	20609451	chr6:20609451	rs67320261	t	c	0.7438	-0.0565	0.0076	1.445e-13	20609451	20609220	6	20609220	6	20609220	*	B	-0.731183	-7.43421
6_20609464_C_T	rs115632536	6	20609464	C	T	-0.036	0.965	0.937	0.993	0.083	10	rs115632536	0.01572	6	20609464	T	C	0.083	0.965	0.937	0.993	-0.036	0.0149	85934	401577	6	20609464	6	20609464	*	rs115632536	Y	6	20609695	chr6:20609695	rs115632536	t	c	0.095	0.0732	0.011	2.77e-11	20609695	20609464	6	20609464	6	20609464	*	Y	-2.41611	6.65455
6_20610486_A_C	rs2328527	6	20610486	A	C	-0.0097	0.990099	0.972763	1.00806	0.2946	11	rs2328527	0.2774	6	20610486	A	C	0.7054	1.01	0.992	1.028	0.0097	0.0089	85934	401577	6	20610486	6	20610486	*	rs2328527	M	6	20610717	chr6:20610717	rs2328527	a	c	0.7045	-0.0437	0.007	4.681e-10	20610717	20610486	6	20610486	6	20610486	*	M	-1.08989	-6.24286
6_20610710_T_C	rs2876574	6	20610710	T	C	-0.0097	0.990099	0.972763	1.00806	0.2947	11	rs2876574	0.2759	6	20610710	T	C	0.7053	1.01	0.992	1.028	0.0097	0.0089	85934	401577	6	20610710	6	20610710	*	rs2876574	Y	6	20610941	chr6:20610941	rs2876574	t	c	0.7044	-0.0435	0.007	5.613e-10	20610941	20610710	6	20610710	6	20610710	*	Y	-1.08989	-6.21429
6_20610820_C_G	rs74875263	6	20610820	C	G	-0.0323	0.968054	0.940734	0.997009	0.0837	6	rs74875263	0.0288	6	20610820	C	G	0.9163	1.033	1.003	1.063	0.0323	0.0148	85934	401577	6	20610820	6	20610820	*	rs74875263	S	6	20611051	chr6:20611051	rs74875263	c	g	0.9048	-0.0738	0.011	1.908e-11	20611051	20610820	6	20610820	6	20610820	*	S	-2.18243	-6.70909
6_20611101_C_A	rs79286660	6	20611101	C	A	-0.0324	0.968	0.94	0.997	0.0837	10	rs79286660	0.02813	6	20611101	A	C	0.0837	0.968	0.94	0.997	-0.0324	0.0148	85934	401577	6	20611101	6	20611101	*	rs79286660	M	6	20611332	chr6:20611332	rs79286660	a	c	0.0952	0.0738	0.011	1.908e-11	20611332	20611101	6	20611101	6	20611101	*	M	-2.18919	6.70909
6_20611695_A_G	rs9465831	6	20611695	A	G	-0.005	0.995025	0.97561	1.0142	0.7904	11	rs9465831	0.6142	6	20611695	A	G	0.2096	1.005	0.986	1.025	0.005	0.01	85934	401577	6	20611695	6	20611695	*	rs9465831	R	6	20611926	chr6:20611926	rs9465831	a	g	0.2206	-0.0281	0.0077	0.000287	20611926	20611695	6	20611695	6	20611695	*	R	-0.5	-3.64935
6_20611821_G_A	rs34877824	6	20611821	G	A	-0.0101	0.99	0.973	1.007	0.2933	10	rs34877824	0.2572	6	20611821	A	G	0.2933	0.99	0.973	1.007	-0.0101	0.0089	85934	401577	6	20611821	6	20611821	*	rs34877824	R	6	20612052	chr6:20612052	rs34877824	a	g	0.295	0.0442	0.007	2.962e-10	20612052	20611821	6	20611821	6	20611821	*	R	-1.13483	6.31429
6_20611830_A_T	rs76851481	6	20611830	A	T	-0.0316	0.968992	0.908265	1.03413	0.0163	6	rs76851481	0.3386	6	20611830	A	T	0.9837	1.032	0.967	1.101	0.0316	0.033	85502	400497	6	20611830	6	20611830	*	rs76851481	W	6	20612061	chr6:20612061	rs76851481	a	t	0.9759	-0.0911	0.0227	6.082e-05	20612061	20611830	6	20611830	6	20611830	*	W	-0.957576	-4.01322
6_20612080_T_C	rs13212501	6	20612080	T	C	-0.0095	0.990099	0.954198	1.02775	0.0492	11	rs13212501	0.6143	6	20612080	T	C	0.9508	1.01	0.973	1.048	0.0095	0.0189	85934	401577	6	20612080	6	20612080	*	rs13212501	Y	6	20612311	chr6:20612311	rs13212501	t	c	0.9529	-0.1139	0.0151	4.205e-14	20612311	20612080	6	20612080	6	20612080	*	Y	-0.502646	-7.54305
6_20612437_G_A	rs9358352	6	20612437	G	A	-0.0048	0.995	0.976	1.015	0.7883	10	rs9358352	0.6314	6	20612437	A	G	0.7883	0.995	0.976	1.015	-0.0048	0.01	85934	401577	6	20612437	6	20612437	*	rs9358352	R	6	20612668	chr6:20612668	rs9358352	a	g	0.7793	0.0285	0.0077	0.0002347	20612668	20612437	6	20612437	6	20612437	*	R	-0.48	3.7013
6_20612493_C_T	rs9358353	6	20612493	C	T	-0.01	0.99	0.973	1.007	0.2945	10	rs9358353	0.2584	6	20612493	T	C	0.2945	0.99	0.973	1.007	-0.01	0.0089	85934	401577	6	20612493	6	20612493	*	rs9358353	Y	6	20612724	chr6:20612724	rs9358353	t	c	0.2955	0.0435	0.007	5.613e-10	20612724	20612493	6	20612493	6	20612493	*	Y	-1.1236	6.21429
6_20612583_C_T	rs74647347	6	20612583	C	T	-0.0349	0.966	0.938	0.994	0.0869	10	rs74647347	0.0165	6	20612583	T	C	0.0869	0.966	0.938	0.994	-0.0349	0.0146	85934	401577	6	20612583	6	20612583	*	rs74647347	Y	6	20612814	chr6:20612814	rs74647347	t	c	0.0962	0.0741	0.0109	1.01e-11	20612814	20612583	6	20612583	6	20612583	*	Y	-2.39041	6.79817
6_20612679_C_G	rs9350265	6	20612679	C	G	-0.0101	0.990099	0.972763	1.00705	0.2944	6	rs9350265	0.2564	6	20612679	C	G	0.7056	1.01	0.993	1.028	0.0101	0.0089	85934	401577	6	20612679	6	20612679	*	rs9350265	V	6	20612910	chr6:20612910	rs9350265	c	g	0.7081	-0.0444	0.0072	7.957e-10	20612910	20612679	6	20612679	6	20612679	*	V	-1.13483	-6.16667
6_20612920_T_C	rs7771052	6	20612920	T	C	-0.0332	0.967118	0.93985	0.995025	0.0867	11	rs7771052	0.02276	6	20612920	T	C	0.9133	1.034	1.005	1.064	0.0332	0.0146	85934	401577	6	20612920	6	20612920	*	rs7771052	Y	6	20613151	chr6:20613151	rs7771052	t	c	0.9039	-0.0737	0.0109	1.303e-11	20613151	20612920	6	20612920	6	20612920	*	Y	-2.27397	-6.76147
6_20612985_A_G	rs13200415	6	20612985	A	G	-0.01	0.990099	0.954198	1.02775	0.0491	11	rs13200415	0.5982	6	20612985	A	G	0.9509	1.01	0.973	1.048	0.01	0.0189	85934	401577	6	20612985	6	20612985	*	rs13200415	R	6	20613216	chr6:20613216	rs13200415	a	g	0.9522	-0.1186	0.0154	1.302e-14	20613216	20612985	6	20612985	6	20612985	*	R	-0.529101	-7.7013
6_20613544_A_G	rs978988	6	20613544	A	G	-0.01	0.990099	0.972763	1.00705	0.2946	11	rs978988	0.2595	6	20613544	A	G	0.7054	1.01	0.993	1.028	0.01	0.0089	85934	401577	6	20613544	6	20613544	*	rs978988	R	6	20613775	chr6:20613775	rs978988	a	g	0.7044	-0.0437	0.007	4.681e-10	20613775	20613544	6	20613544	6	20613544	*	R	-1.1236	-6.24286
6_20613688_G_A	rs978987	6	20613688	G	A	-0.0046	0.995	0.976	1.015	0.7883	10	rs978987	0.6455	6	20613688	A	G	0.7883	0.995	0.976	1.015	-0.0046	0.01	85934	401577	6	20613688	6	20613688	*	rs978987	R	6	20613919	chr6:20613919	rs978987	a	g	0.7792	0.0287	0.0077	0.0002121	20613919	20613688	6	20613688	6	20613688	*	R	-0.46	3.72727
6_20613696_T_C	rs978986	6	20613696	T	C	-0.01	0.990099	0.972763	1.00705	0.2946	11	rs978986	0.2626	6	20613696	T	C	0.7054	1.01	0.993	1.028	0.01	0.0089	85934	401577	6	20613696	6	20613696	*	rs978986	Y	6	20613927	chr6:20613927	rs978986	t	c	0.7045	-0.0436	0.007	5.126e-10	20613927	20613696	6	20613696	6	20613696	*	Y	-1.1236	-6.22857
6_20614449_T_A	rs9348439	6	20614449	T	A	-0.0098	0.99	0.973	1.008	0.2942	5	rs9348439	0.2685	6	20614449	A	T	0.2942	0.99	0.973	1.008	-0.0098	0.0089	85934	401577	6	20614449	6	20614449	*	rs9348439	W	6	20614680	chr6:20614680	rs9348439	a	t	0.2945	0.0433	0.007	6.725e-10	20614680	20614449	6	20614449	6	20614449	*	W	-1.10112	6.18571
6_20614451_C_G	rs9356739	6	20614451	C	G	-0.0098	0.990099	0.972763	1.00806	0.2942	6	rs9356739	0.273	6	20614451	C	G	0.7058	1.01	0.992	1.028	0.0098	0.0089	85934	401577	6	20614451	6	20614451	*	rs9356739	S	6	20614682	chr6:20614682	rs9356739	c	g	0.7054	-0.0434	0.007	6.144e-10	20614682	20614451	6	20614451	6	20614451	*	S	-1.10112	-6.2
6_20614483_C_T	rs9356740	6	20614483	C	T	-0.0098	0.99	0.973	1.008	0.2944	10	rs9356740	0.2721	6	20614483	T	C	0.2944	0.99	0.973	1.008	-0.0098	0.0089	85934	401577	6	20614483	6	20614483	*	rs9356740	Y	6	20614714	chr6:20614714	rs9356740	t	c	0.2949	0.0432	0.007	7.359e-10	20614714	20614483	6	20614483	6	20614483	*	Y	-1.10112	6.17143
6_20614528_C_T	rs7760894	6	20614528	C	T	-0.0053	0.995	0.975	1.014	0.7917	10	rs7760894	0.5968	6	20614528	T	C	0.7917	0.995	0.975	1.014	-0.0053	0.01	85934	401577	6	20614528	6	20614528	*	rs7760894	Y	6	20614759	chr6:20614759	rs7760894	t	c	0.7805	0.0284	0.0077	0.0002469	20614759	20614528	6	20614528	6	20614528	*	Y	-0.53	3.68831
6_20616767_G_C	rs111935446	6	20616767	G	C	-0.0341	0.966	0.939	0.995	0.087	5	rs111935446	0.01913	6	20616767	C	G	0.087	0.966	0.939	0.995	-0.0341	0.0146	85934	401577	6	20616767	6	20616767	*	rs111935446	S	6	20616998	chr6:20616998	rs111935446	c	g	0.0962	0.0739	0.0109	1.148e-11	20616998	20616767	6	20616767	6	20616767	*	S	-2.33562	6.77982
6_20616899_A_G	rs6937578	6	20616899	A	G	-0.0083	0.992063	0.97371	1.0101	0.7462	11	rs6937578	0.373	6	20616899	A	G	0.2538	1.008	0.99	1.027	0.0083	0.0093	85934	401577	6	20616899	6	20616899	*	rs6937578	R	6	20617130	chr6:20617130	rs6937578	a	g	0.2594	-0.0319	0.0073	1.346e-05	20617130	20616899	6	20616899	6	20616899	*	R	-0.892473	-4.36986
6_20616949_A_T	rs12530107	6	20616949	A	T	-0.0104	0.990099	0.972763	1.00705	0.2947	6	rs12530107	0.2422	6	20616949	A	T	0.7053	1.01	0.993	1.028	0.0104	0.0089	85934	401577	6	20616949	6	20616949	*	rs12530107	W	6	20617180	chr6:20617180	rs12530107	a	t	0.7046	-0.0435	0.007	5.613e-10	20617180	20616949	6	20616949	6	20616949	*	W	-1.16854	-6.21429
6_20616966_C_T	rs9368212	6	20616966	C	T	-0.0103	0.99	0.973	1.007	0.2947	10	rs9368212	0.2461	6	20616966	T	C	0.2947	0.99	0.973	1.007	-0.0103	0.0089	85934	401577	6	20616966	6	20616966	*	rs9368212	Y	6	20617197	chr6:20617197	rs9368212	t	c	0.2954	0.0435	0.007	5.613e-10	20617197	20616966	6	20616966	6	20616966	*	Y	-1.1573	6.21429
6_20617289_G_T	rs2065	6	20617289	G	T	-0.0317	0.969	0.941	0.997	0.0837	10	rs2065	0.03141	6	20617289	T	G	0.0837	0.969	0.941	0.997	-0.0317	0.0148	85934	401577	6	20617289	6	20617289	*	rs2065	K	6	20617520	chr6:20617520	rs2065	t	g	0.0951	0.0737	0.011	2.031e-11	20617520	20617289	6	20617289	6	20617289	*	K	-2.14189	6.7
6_20617428_T_A	rs9368213	6	20617428	T	A	-0.0107	0.989	0.972	1.007	0.2935	5	rs9368213	0.2305	6	20617428	A	T	0.2935	0.989	0.972	1.007	-0.0107	0.0089	85934	401577	6	20617428	6	20617428	*	rs9368213	W	6	20617659	chr6:20617659	rs9368213	a	t	0.2927	0.0423	0.007	1.641e-09	20617659	20617428	6	20617428	6	20617428	*	W	-1.20225	6.04286
6_20617867_G_A	rs77880726	6	20617867	G	A	-0.0113	0.989	0.951	1.027	0.0452	10	rs77880726	0.5626	6	20617867	A	G	0.0452	0.989	0.951	1.027	-0.0113	0.0196	85934	401577	6	20617867	6	20617867	*	rs77880726	R	6	20618098	chr6:20618098	rs77880726	a	g	0.0448	0.1147	0.0154	9.174e-14	20618098	20617867	6	20617867	6	20617867	*	R	-0.576531	7.44805
6_20617944_C_T	rs6900954	6	20617944	C	T	0.0173	1.017	1	1.035	0.3161	10	rs6900954	0.04648	6	20617944	T	C	0.3161	1.017	1	1.035	0.0173	0.0087	85934	401577	6	20617944	6	20617944	*	rs6900954	Y	6	20618175	chr6:20618175	rs6900954	t	c	0.3075	-0.0666	0.0069	5.541e-22	20618175	20617944	6	20617944	6	20617944	*	Y	1.98851	-9.65217
6_20617958_A_G	rs6456359	6	20617958	A	G	-0.0041	0.996016	0.976562	1.01626	0.7941	11	rs6456359	0.6845	6	20617958	A	G	0.2059	1.004	0.984	1.024	0.0041	0.0101	85934	401577	6	20617958	6	20617958	*	rs6456359	R	6	20618189	chr6:20618189	rs6456359	a	g	0.2172	-0.0295	0.0077	0.0001404	20618189	20617958	6	20617958	6	20617958	*	R	-0.405941	-3.83117
