## Supplementary Tables for "Genomics link obesity and type 2 diabetes to Alzheimer’s disease to unveil novel biological insights": Table S2.xlsx (part 163 of 245)

### Sheet: AD1_T2D (continued)
Supplementary Table. Overlapped chromosome positions in build 38. AD1: pval threshold of 5e-8. T2D: pval threshold of 5e-4.
6_20617966_A_G	rs7739405	6	20617966	A	G	-0.0342	0.966184	0.938967	0.994036	0.087	11	rs7739405	0.01887	6	20617966	A	G	0.913	1.035	1.006	1.065	0.0342	0.0146	85934	401577	6	20617966	6	20617966	*	rs7739405	R	6	20618197	chr6:20618197	rs7739405	a	g	0.9039	-0.0737	0.0109	1.303e-11	20618197	20617966	6	20617966	6	20617966	*	R	-2.34247	-6.76147
6_20618391_T_C	rs7760508	6	20618391	T	C	-0.016	0.984252	0.960615	1.00806	0.1291	11	rs7760508	0.1878	6	20618391	T	C	0.8709	1.016	0.992	1.041	0.016	0.0121	85934	401577	6	20618391	6	20618391	*	rs7760508	Y	6	20618622	chr6:20618622	rs7760508	t	c	0.8669	-0.044	0.0093	2.338e-06	20618622	20618391	6	20618391	6	20618391	*	Y	-1.32231	-4.73118
6_20618473_C_T	rs141554679	6	20618473	C	T	-0.0097	0.99	0.954	1.028	0.0489	10	rs141554679	0.6076	6	20618473	T	C	0.0489	0.99	0.954	1.028	-0.0097	0.0189	85934	401577	6	20618473	6	20618473	*	rs141554679	Y	6	20618704	chr6:20618704	rs141554679	t	c	0.0474	0.1127	0.0151	7.727e-14	20618704	20618473	6	20618473	6	20618473	*	Y	-0.513228	7.46358
6_20618474_G_A	rs10456007	6	20618474	G	A	0.0172	1.017	1	1.035	0.3162	10	rs10456007	0.04776	6	20618474	A	G	0.3162	1.017	1	1.035	0.0172	0.0087	85934	401577	6	20618474	6	20618474	*	rs10456007	R	6	20618705	chr6:20618705	rs10456007	a	g	0.3075	-0.0664	0.0069	7.342e-22	20618705	20618474	6	20618474	6	20618474	*	R	1.97701	-9.62319
6_20618777_C_T	rs9460534	6	20618777	C	T	-0.0161	0.984	0.961	1.008	0.129	10	rs9460534	0.1838	6	20618777	T	C	0.129	0.984	0.961	1.008	-0.0161	0.0121	85934	401577	6	20618777	6	20618777	*	rs9460534	Y	6	20619008	chr6:20619008	rs9460534	t	c	0.133	0.044	0.0093	2.338e-06	20619008	20618777	6	20618777	6	20618777	*	Y	-1.33058	4.73118
6_20618837_C_T	rs113453844	6	20618837	C	T	-0.0078	0.992	0.956	1.029	0.0493	10	rs113453844	0.6774	6	20618837	T	C	0.0493	0.992	0.956	1.029	-0.0078	0.0188	85934	401577	6	20618837	6	20618837	*	rs113453844	Y	6	20619068	chr6:20619068	rs113453844	t	c	0.0474	0.1124	0.0151	8.987e-14	20619068	20618837	6	20618837	6	20618837	*	Y	-0.414894	7.44371
6_20618958_G_T	rs11966749	6	20618958	G	T	-0.0103	0.99	0.973	1.007	0.2948	10	rs11966749	0.2458	6	20618958	T	G	0.2948	0.99	0.973	1.007	-0.0103	0.0089	85934	401577	6	20618958	6	20618958	*	rs11966749	K	6	20619189	chr6:20619189	rs11966749	t	g	0.2956	0.0437	0.007	4.681e-10	20619189	20618958	6	20618958	6	20618958	*	K	-1.1573	6.24286
6_20618973_C_G	rs59621846	6	20618973	C	G	-0.0106	0.98912	0.972763	1.00705	0.2937	6	rs59621846	0.2327	6	20618973	C	G	0.7063	1.011	0.993	1.028	0.0106	0.0089	85934	401577	6	20618973	6	20618973	*	rs59621846	B	6	20619204	chr6:20619204	rs59621846	c	g	0.7048	-0.0441	0.007	3.248e-10	20619204	20618973	6	20618973	6	20618973	*	B	-1.19101	-6.3
6_20619599_T_C	rs9368214	6	20619599	T	C	-0.0037	0.996016	0.976562	1.01626	0.7886	11	rs9368214	0.7069	6	20619599	T	C	0.2114	1.004	0.984	1.024	0.0037	0.01	85934	401577	6	20619599	6	20619599	*	rs9368214	Y	6	20619830	chr6:20619830	rs9368214	t	c	0.2207	-0.0286	0.0077	0.0002231	20619830	20619599	6	20619599	6	20619599	*	Y	-0.37	-3.71429
6_20619772_A_G	rs9350268	6	20619772	A	G	-0.0102	0.990099	0.972763	1.00705	0.2952	11	rs9350268	0.2511	6	20619772	A	G	0.7048	1.01	0.993	1.028	0.0102	0.0089	85934	401577	6	20619772	6	20619772	*	rs9350268	R	6	20620003	chr6:20620003	rs9350268	a	g	0.7044	-0.0434	0.007	6.144e-10	20620003	20619772	6	20619772	6	20619772	*	R	-1.14607	-6.2
6_20620080_T_G	rs2069015	6	20620080	T	G	-0.0102	0.990099	0.972763	1.00705	0.2948	11	rs2069015	0.2527	6	20620080	T	G	0.7052	1.01	0.993	1.028	0.0102	0.0089	85934	401577	6	20620080	6	20620080	*	rs2069015	K	6	20620311	chr6:20620311	rs2069015	t	g	0.7043	-0.0437	0.007	4.681e-10	20620311	20620080	6	20620080	6	20620080	*	K	-1.14607	-6.24286
6_20620906_A_G	rs59800273	6	20620906	A	G	-0.009	0.99108	0.970874	1.01215	0.1837	11	rs59800273	0.392	6	20620906	A	G	0.8163	1.009	0.988	1.03	0.009	0.0105	85934	401577	6	20620906	6	20620906	*	rs59800273	R	6	20621137	chr6:20621137	rs59800273	a	g	0.8191	-0.0733	0.0083	7.876e-19	20621137	20620906	6	20620906	6	20620906	*	R	-0.857143	-8.83133
6_20620924_A_G	rs61663643	6	20620924	A	G	-0.0103	0.990099	0.969932	1.0101	0.1835	11	rs61663643	0.3291	6	20620924	A	G	0.8165	1.01	0.99	1.031	0.0103	0.0105	85934	401577	6	20620924	6	20620924	*	rs61663643	R	6	20621155	chr6:20621155	rs61663643	a	g	0.8192	-0.0737	0.0083	5.098e-19	20621155	20620924	6	20620924	6	20620924	*	R	-0.980952	-8.87952
6_20621007_T_C	rs2223621	6	20621007	T	C	0.005	1.00503	0.988142	1.02145	0.6133	11	rs2223621	0.5534	6	20621007	T	C	0.3867	0.995	0.979	1.012	-0.005	0.0084	85934	401577	6	20621007	6	20621007	*	rs2223621	Y	6	20621238	chr6:20621238	rs2223621	t	c	0.3949	0.0237	0.0066	0.000327	20621238	20621007	6	20621007	6	20621007	*	Y	0.595238	3.59091
6_20622121_C_G	rs9295472	6	20622121	C	G	-0.0132	0.987167	0.966184	1.00806	0.1746	6	rs9295472	0.2172	6	20622121	C	G	0.8254	1.013	0.992	1.035	0.0132	0.0107	85934	401577	6	20622121	6	20622121	*	rs9295472	S	6	20622352	chr6:20622352	rs9295472	c	g	0.828	-0.0846	0.0084	5.521e-24	20622352	20622121	6	20622121	6	20622121	*	S	-1.23364	-10.0714
6_20623948_C_G	rs9465837	6	20623948	C	G	-0.012	0.988142	0.967118	1.0101	0.159	6	rs9465837	0.2812	6	20623948	C	G	0.841	1.012	0.99	1.034	0.012	0.0111	85934	401577	6	20623948	6	20623948	*	rs9465837	S	6	20624179	chr6:20624179	rs9465837	c	g	0.8419	-0.0752	0.0088	1.228e-17	20624179	20623948	6	20623948	6	20623948	*	S	-1.08108	-8.54545
6_20625403_A_G	rs2206579	6	20625403	A	G	0.0182	1.01833	1.001	1.0352	0.3279	11	rs2206579	0.03504	6	20625403	A	G	0.6721	0.982	0.966	0.999	-0.0182	0.0086	85934	401577	6	20625403	6	20625403	*	rs2206579	R	6	20625634	chr6:20625634	rs2206579	a	g	0.6824	0.0699	0.0069	4.728e-24	20625634	20625403	6	20625403	6	20625403	*	R	2.11628	10.1304
6_20626102_T_C	rs76235859	6	20626102	T	C	0.0185	1.01833	1.002	1.03627	0.3276	11	rs76235859	0.0322	6	20626102	T	C	0.6724	0.982	0.965	0.998	-0.0185	0.0086	85934	401577	6	20626102	6	20626102	*	rs76235859	Y	6	20626333	chr6:20626333	rs76235859	t	c	0.6827	0.0697	0.0069	6.351e-24	20626333	20626102	6	20626102	6	20626102	*	Y	2.15116	10.1014
6_20626420_C_T	rs13437429	6	20626420	C	T	-0.0135	0.987	0.966	1.007	0.1746	10	rs13437429	0.208	6	20626420	T	C	0.1746	0.987	0.966	1.007	-0.0135	0.0107	85934	401577	6	20626420	6	20626420	*	rs13437429	Y	6	20626651	chr6:20626651	rs13437429	t	c	0.1718	0.0848	0.0084	4.327e-24	20626651	20626420	6	20626420	6	20626420	*	Y	-1.26168	10.0952
6_20627210_C_G	rs4515379	6	20627210	C	G	-0.0134	0.987167	0.966184	1.00806	0.1747	6	rs4515379	0.21	6	20627210	C	G	0.8253	1.013	0.992	1.035	0.0134	0.0107	85934	401577	6	20627210	6	20627210	*	rs4515379	S	6	20627441	chr6:20627441	rs4515379	c	g	0.8283	-0.0849	0.0084	3.829e-24	20627441	20627210	6	20627210	6	20627210	*	S	-1.25234	-10.1071
6_20627546_C_T	rs2223620	6	20627546	C	T	0.0179	1.018	1.001	1.035	0.3278	10	rs2223620	0.03775	6	20627546	T	C	0.3278	1.018	1.001	1.035	0.0179	0.0086	85934	401577	6	20627546	6	20627546	*	rs2223620	Y	6	20627777	chr6:20627777	rs2223620	t	c	0.3177	-0.0694	0.0069	9.873e-24	20627777	20627546	6	20627546	6	20627546	*	Y	2.0814	-10.058
6_20627660_A_G	rs9465839	6	20627660	A	G	0.0184	1.01833	1.002	1.03627	0.3275	11	rs9465839	0.03251	6	20627660	A	G	0.6725	0.982	0.965	0.998	-0.0184	0.0086	85934	401577	6	20627660	6	20627660	*	rs9465839	R	6	20627891	chr6:20627891	rs9465839	a	g	0.6826	0.07	0.0069	4.078e-24	20627891	20627660	6	20627660	6	20627660	*	R	2.13953	10.1449
6_20628173_A_C	rs78294265	6	20628173	A	C	-0.0081	0.992063	0.95511	1.02987	0.0477	11	rs78294265	0.6703	6	20628173	A	C	0.9523	1.008	0.971	1.047	0.0081	0.0191	85934	401577	6	20628173	6	20628173	*	rs78294265	M	6	20628404	chr6:20628404	rs78294265	a	c	0.9531	-0.1122	0.0151	9.938e-14	20628404	20628173	6	20628173	6	20628173	*	M	-0.424084	-7.43046
6_20629477_C_T	rs9465841	6	20629477	C	T	-0.0131	0.987	0.967	1.008	0.1747	10	rs9465841	0.2219	6	20629477	T	C	0.1747	0.987	0.967	1.008	-0.0131	0.0107	85934	401577	6	20629477	6	20629477	*	rs9465841	Y	6	20629708	chr6:20629708	rs9465841	t	c	0.1718	0.0848	0.0084	4.327e-24	20629708	20629477	6	20629477	6	20629477	*	Y	-1.2243	10.0952
6_20629557_G_C	rs9465842	6	20629557	G	C	0.0178	1.018	1.001	1.035	0.3274	5	rs9465842	0.03897	6	20629557	C	G	0.3274	1.018	1.001	1.035	0.0178	0.0086	85934	401577	6	20629557	6	20629557	*	rs9465842	S	6	20629788	chr6:20629788	rs9465842	c	g	0.3174	-0.07	0.0069	4.078e-24	20629788	20629557	6	20629557	6	20629557	*	S	2.06977	-10.1449
6_20629929_C_T	rs13220465	6	20629929	C	T	-0.02	0.98	0.96	1.001	0.1741	10	rs13220465	0.06117	6	20629929	T	C	0.1741	0.98	0.96	1.001	-0.02	0.0107	85934	401577	6	20629929	6	20629929	*	rs13220465	Y	6	20630160	chr6:20630160	rs13220465	t	c	0.1861	0.0652	0.0082	1.422e-15	20630160	20629929	6	20629929	6	20629929	*	Y	-1.86916	7.95122
6_20630166_G_A	rs13190734	6	20630166	G	A	-0.0203	0.98	0.96	1.001	0.1742	10	rs13190734	0.05829	6	20630166	A	G	0.1742	0.98	0.96	1.001	-0.0203	0.0107	85934	401577	6	20630166	6	20630166	*	rs13190734	R	6	20630397	chr6:20630397	rs13190734	a	g	0.1863	0.0649	0.0082	1.914e-15	20630397	20630166	6	20630166	6	20630166	*	R	-1.8972	7.91463
6_20630720_T_G	rs181375625	6	20630720	T	G	-0.03	0.970874	0.94162	1.001	0.0745	11	rs181375625	0.05461	6	20630720	T	G	0.9255	1.03	0.999	1.062	0.03	0.0156	85934	401577	6	20630720	6	20630720	*	rs181375625	K	6	20630951	chr6:20630951	rs181375625	t	g	0.9122	-0.0742	0.0114	7.947e-11	20630951	20630720	6	20630720	6	20630720	*	K	-1.92308	-6.50877
6_20630722_G_T	rs13194407	6	20630722	G	T	-0.0213	0.979	0.959	1	0.1731	10	rs13194407	0.04763	6	20630722	T	G	0.1731	0.979	0.959	1	-0.0213	0.0107	85934	401577	6	20630722	6	20630722	*	rs13194407	K	6	20630953	chr6:20630953	rs13194407	t	g	0.1853	0.0656	0.0082	9.548e-16	20630953	20630722	6	20630722	6	20630722	*	K	-1.99065	8
6_20631314_A_T	rs2328528	6	20631314	A	T	-0.0132	0.987167	0.966184	1.00806	0.1745	6	rs2328528	0.2156	6	20631314	A	T	0.8255	1.013	0.992	1.035	0.0132	0.0107	85934	401577	6	20631314	6	20631314	*	rs2328528	W	6	20631545	chr6:20631545	rs2328528	a	t	0.8282	-0.0847	0.0084	4.888e-24	20631545	20631314	6	20631314	6	20631314	*	W	-1.23364	-10.0833
6_20631579_A_C	rs35958155	6	20631579	A	C	-0.0117	0.988142	0.951475	1.02669	0.0464	11	rs35958155	0.5459	6	20631579	A	C	0.9536	1.012	0.974	1.051	0.0117	0.0193	85934	401577	6	20631579	6	20631579	*	rs35958155	M	6	20631810	chr6:20631810	rs35958155	a	c	0.9539	-0.1124	0.0152	1.326e-13	20631810	20631579	6	20631579	6	20631579	*	M	-0.606218	-7.39474
6_20631722_C_A	rs2328529	6	20631722	C	A	-0.0136	0.986	0.966	1.007	0.1744	10	rs2328529	0.2049	6	20631722	A	C	0.1744	0.986	0.966	1.007	-0.0136	0.0107	85934	401577	6	20631722	6	20631722	*	rs2328529	M	6	20631953	chr6:20631953	rs2328529	a	c	0.1718	0.0842	0.0084	8.975e-24	20631953	20631722	6	20631722	6	20631722	*	M	-1.27103	10.0238
6_20631879_C_T	rs9460537	6	20631879	C	T	-0.0134	0.987	0.966	1.008	0.1745	10	rs9460537	0.2101	6	20631879	T	C	0.1745	0.987	0.966	1.008	-0.0134	0.0107	85934	401577	6	20631879	6	20631879	*	rs9460537	Y	6	20632110	chr6:20632110	rs9460537	t	c	0.1717	0.0845	0.0084	6.235e-24	20632110	20631879	6	20631879	6	20631879	*	Y	-1.25234	10.0595
6_20632535_T_A	rs17224527	6	20632535	T	A	0.0192	1.019	1.002	1.037	0.3268	5	rs17224527	0.02619	6	20632535	A	T	0.3268	1.019	1.002	1.037	0.0192	0.0086	85934	401577	6	20632535	6	20632535	*	rs17224527	W	6	20632766	chr6:20632766	rs17224527	a	t	0.3176	-0.0704	0.0069	2.252e-24	20632766	20632535	6	20632535	6	20632535	*	W	2.23256	-10.2029
6_20632814_G_A	rs17823073	6	20632814	G	A	-0.0226	0.978	0.955	1.001	0.1267	10	rs17823073	0.06367	6	20632814	A	G	0.1267	0.978	0.955	1.001	-0.0226	0.0122	85934	401577	6	20632814	6	20632814	*	rs17823073	R	6	20633045	chr6:20633045	rs17823073	a	g	0.1409	0.0415	0.0091	5.217e-06	20633045	20632814	6	20632814	6	20632814	*	R	-1.85246	4.56044
6_20633066_G_T	rs9465845	6	20633066	G	T	0.0041	1.004	0.987	1.022	0.6908	10	rs9465845	0.6399	6	20633066	T	G	0.6908	1.004	0.987	1.022	0.0041	0.0088	85934	401577	6	20633066	6	20633066	*	rs9465845	K	6	20633297	chr6:20633297	rs9465845	t	g	0.692	-0.042	0.0069	1.218e-09	20633297	20633066	6	20633066	6	20633066	*	K	0.465909	-6.08696
6_20633676_G_A	rs7768642	6	20633676	G	A	-0.0132	0.987	0.966	1.008	0.1745	10	rs7768642	0.2187	6	20633676	A	G	0.1745	0.987	0.966	1.008	-0.0132	0.0107	85934	401577	6	20633676	6	20633676	*	rs7768642	R	6	20633907	chr6:20633907	rs7768642	a	g	0.1718	0.0846	0.0084	5.521e-24	20633907	20633676	6	20633676	6	20633676	*	R	-1.23364	10.0714
6_20633742_A_T	rs78421627	6	20633742	A	T	-0.034	0.966184	0.919118	1.01729	0.0264	6	rs78421627	0.1886	6	20633742	A	T	0.9736	1.035	0.983	1.088	0.034	0.0259	85934	401577	6	20633742	6	20633742	*	rs78421627	W	6	20633973	chr6:20633973	rs78421627	a	t	0.9731	-0.1251	0.0203	7.328e-10	20633973	20633742	6	20633742	6	20633742	*	W	-1.31274	-6.16256
6_20633896_T_C	rs56241903	6	20633896	T	C	-0.0132	0.987167	0.966184	1.00806	0.1745	11	rs56241903	0.2187	6	20633896	T	C	0.8255	1.013	0.992	1.035	0.0132	0.0107	85934	401577	6	20633896	6	20633896	*	rs56241903	Y	6	20634127	chr6:20634127	rs56241903	t	c	0.8283	-0.0846	0.0084	5.521e-24	20634127	20633896	6	20633896	6	20633896	*	Y	-1.23364	-10.0714
6_20634110_C_T	rs9465846	6	20634110	C	T	-0.0129	0.987	0.967	1.008	0.1745	10	rs9465846	0.2295	6	20634110	T	C	0.1745	0.987	0.967	1.008	-0.0129	0.0107	85934	401577	6	20634110	6	20634110	*	rs9465846	Y	6	20634341	chr6:20634341	rs9465846	t	c	0.1717	0.0847	0.0084	4.888e-24	20634341	20634110	6	20634110	6	20634110	*	Y	-1.20561	10.0833
6_20634197_G_T	rs9465847	6	20634197	G	T	-0.013	0.987	0.967	1.008	0.1746	10	rs9465847	0.2233	6	20634197	T	G	0.1746	0.987	0.967	1.008	-0.013	0.0107	85934	401577	6	20634197	6	20634197	*	rs9465847	K	6	20634428	chr6:20634428	rs9465847	t	g	0.1718	0.0849	0.0084	3.829e-24	20634428	20634197	6	20634197	6	20634197	*	K	-1.21495	10.1071
6_20634655_T_C	rs7755830	6	20634655	T	C	0.0121	1.01215	0.996016	1.02881	0.4692	11	rs7755830	0.1358	6	20634655	T	C	0.5308	0.988	0.972	1.004	-0.0121	0.0081	85934	401577	6	20634655	6	20634655	*	rs7755830	Y	6	20634886	chr6:20634886	rs7755830	t	c	0.5334	0.0701	0.0064	5.003e-28	20634886	20634655	6	20634655	6	20634655	*	Y	1.49383	10.9531
6_20635031_C_T	rs6940200	6	20635031	C	T	-0.0129	0.987	0.967	1.008	0.1745	10	rs6940200	0.2284	6	20635031	T	C	0.1745	0.987	0.967	1.008	-0.0129	0.0107	85934	401577	6	20635031	6	20635031	*	rs6940200	Y	6	20635262	chr6:20635262	rs6940200	t	c	0.1717	0.0847	0.0084	4.888e-24	20635262	20635031	6	20635031	6	20635031	*	Y	-1.20561	10.0833
6_20637075_T_C	rs9368215	6	20637075	T	C	0.0047	1.00503	0.988142	1.02145	0.646	11	rs9368215	0.5818	6	20637075	T	C	0.354	0.995	0.979	1.012	-0.0047	0.0085	85934	401577	6	20637075	6	20637075	*	rs9368215	Y	6	20637306	chr6:20637306	rs9368215	t	c	0.3625	0.0237	0.0066	0.000327	20637306	20637075	6	20637075	6	20637075	*	Y	0.552941	3.59091
6_20637778_C_G	rs7751957	6	20637778	C	G	-0.0096	0.990099	0.970874	1.0101	0.2033	6	rs7751957	0.343	6	20637778	C	G	0.7967	1.01	0.99	1.03	0.0096	0.0102	85934	401577	6	20637778	6	20637778	*	rs7751957	S	6	20638009	chr6:20638009	rs7751957	c	g	0.7972	-0.0674	0.008	2.451e-17	20638009	20637778	6	20637778	6	20637778	*	S	-0.941176	-8.425
6_20638647_C_T	rs7341291	6	20638647	C	T	0.0122	1.012	0.996	1.028	0.4689	10	rs7341291	0.1318	6	20638647	T	C	0.4689	1.012	0.996	1.028	0.0122	0.0081	85934	401577	6	20638647	6	20638647	*	rs7341291	Y	6	20638878	chr6:20638878	rs7341291	t	c	0.4665	-0.0705	0.0064	2.497e-28	20638878	20638647	6	20638647	6	20638647	*	Y	1.50617	-11.0156
6_20639178_C_T	rs9465850	6	20639178	C	T	-0.0137	0.986	0.966	1.007	0.175	10	rs9465850	0.2008	6	20639178	T	C	0.175	0.986	0.966	1.007	-0.0137	0.0107	85934	401577	6	20639178	6	20639178	*	rs9465850	Y	6	20639409	chr6:20639409	rs9465850	t	c	0.1724	0.0839	0.0084	1.29e-23	20639409	20639178	6	20639178	6	20639178	*	Y	-1.28037	9.9881
6_20639373_G_A	rs7758612	6	20639373	G	A	0.0058	1.006	0.989	1.023	0.6873	10	rs7758612	0.5056	6	20639373	A	G	0.6873	1.006	0.989	1.023	0.0058	0.0088	85934	401577	6	20639373	6	20639373	*	rs7758612	R	6	20639604	chr6:20639604	rs7758612	a	g	0.6894	-0.042	0.0069	1.218e-09	20639604	20639373	6	20639373	6	20639373	*	R	0.659091	-6.08696
6_20640085_C_T	rs9465851	6	20640085	C	T	0.0036	1.004	0.987	1.021	0.6731	10	rs9465851	0.6804	6	20640085	T	C	0.6731	1.004	0.987	1.021	0.0036	0.0086	85934	401577	6	20640085	6	20640085	*	rs9465851	Y	6	20640316	chr6:20640316	rs9465851	t	c	0.6745	-0.04	0.0068	4.166e-09	20640316	20640085	6	20640085	6	20640085	*	Y	0.418605	-5.88235
6_20640306_G_A	rs9460538	6	20640306	G	A	0.0017	1.002	0.985	1.019	0.6866	10	rs9460538	0.842	6	20640306	A	G	0.6866	1.002	0.985	1.019	0.0017	0.0087	85934	401577	6	20640306	6	20640306	*	rs9460538	R	6	20640537	chr6:20640537	rs9460538	a	g	0.6866	-0.0439	0.0069	2.115e-10	20640537	20640306	6	20640306	6	20640306	*	R	0.195402	-6.36232
6_20640640_T_C	rs4712520	6	20640640	T	C	-0.0076	0.992063	0.971817	1.01317	0.8195	11	rs4712520	0.4709	6	20640640	T	C	0.1805	1.008	0.987	1.029	0.0076	0.0106	85934	401577	6	20640640	6	20640640	*	rs4712520	Y	6	20640871	chr6:20640871	rs4712520	t	c	0.1868	-0.0338	0.0082	3.493e-05	20640871	20640640	6	20640640	6	20640640	*	Y	-0.716981	-4.12195
6_20640673_A_G	rs4710938	6	20640673	A	G	0.0078	1.00806	0.992063	1.02354	0.4622	11	rs4710938	0.3357	6	20640673	A	G	0.5378	0.992	0.977	1.008	-0.0078	0.0081	85934	401577	6	20640673	6	20640673	*	rs4710938	R	6	20640904	chr6:20640904	rs4710938	a	g	0.5431	0.0741	0.0064	4.027e-31	20640904	20640673	6	20640673	6	20640673	*	R	0.962963	11.5781
6_20640874_G_A	rs35889049	6	20640874	G	A	-0.0153	0.985	0.965	1.005	0.1807	10	rs35889049	0.1458	6	20640874	A	G	0.1807	0.985	0.965	1.005	-0.0153	0.0105	85934	401577	6	20640874	6	20640874	*	rs35889049	R	6	20641105	chr6:20641105	rs35889049	a	g	0.1908	0.067	0.0081	9.529e-17	20641105	20640874	6	20640874	6	20640874	*	R	-1.45714	8.2716
6_20641105_C_T	rs9348440	6	20641105	C	T	-0.0139	0.986	0.963	1.01	0.1315	10	rs9348440	0.2456	6	20641105	T	C	0.1315	0.986	0.963	1.01	-0.0139	0.012	85934	401577	6	20641105	6	20641105	*	rs9348440	Y	6	20641336	chr6:20641336	rs9348440	t	c	0.1283	0.1292	0.0094	8.747e-43	20641336	20641105	6	20641105	6	20641105	*	Y	-1.15833	13.7447
6_20641669_G_A	rs9465852	6	20641669	G	A	0.0027	1.003	0.986	1.02	0.6693	10	rs9465852	0.758	6	20641669	A	G	0.6693	1.003	0.986	1.02	0.0027	0.0086	85934	401577	6	20641669	6	20641669	*	rs9465852	R	6	20641900	chr6:20641900	rs9465852	a	g	0.6679	-0.0402	0.0067	1.984e-09	20641900	20641669	6	20641669	6	20641669	*	R	0.313953	-6
6_20642554_A_G	rs6925328	6	20642554	A	G	0.0026	1.00301	0.986193	1.01937	0.6683	11	rs6925328	0.7586	6	20642554	A	G	0.3317	0.997	0.981	1.014	-0.0026	0.0086	85934	401577	6	20642554	6	20642554	*	rs6925328	R	6	20642785	chr6:20642785	rs6925328	a	g	0.3322	0.0403	0.0067	1.809e-09	20642785	20642554	6	20642554	6	20642554	*	R	0.302326	6.01493
6_20642991_C_G	rs4235999	6	20642991	C	G	0.0075	1.00705	0.992063	1.02354	0.4422	6	rs4235999	0.3574	6	20642991	C	G	0.5578	0.993	0.977	1.008	-0.0075	0.0081	85934	401577	6	20642991	6	20642991	*	rs4235999	B	6	20643222	chr6:20643222	rs4235999	c	g	0.5617	0.0732	0.0064	2.07e-30	20643222	20642991	6	20642991	6	20642991	*	B	0.925926	11.4375
6_20643496_G_A	rs2328530	6	20643496	G	A	-0.0069	0.993	0.974	1.013	0.7999	10	rs2328530	0.4991	6	20643496	A	G	0.7999	0.993	0.974	1.013	-0.0069	0.0101	85934	401577	6	20643496	6	20643496	*	rs2328530	R	6	20643727	chr6:20643727	rs2328530	a	g	0.7945	0.0345	0.0079	1.116e-05	20643727	20643496	6	20643496	6	20643496	*	R	-0.683168	4.36709
6_20643521_A_G	rs2328531	6	20643521	A	G	0.0025	1.002	0.986193	1.01937	0.6688	11	rs2328531	0.7741	6	20643521	A	G	0.3312	0.998	0.981	1.014	-0.0025	0.0086	85934	401577	6	20643521	6	20643521	*	rs2328531	R	6	20643752	chr6:20643752	rs2328531	a	g	0.3321	0.0402	0.0067	1.984e-09	20643752	20643521	6	20643521	6	20643521	*	R	0.290698	6
6_20643540_A_G	rs28360636	6	20643540	A	G	-0.0074	0.993049	0.97371	1.01215	0.2224	11	rs28360636	0.4484	6	20643540	A	G	0.7776	1.007	0.988	1.027	0.0074	0.0097	85934	401577	6	20643540	6	20643540	*	rs28360636	R	6	20643771	chr6:20643771	rs28360636	a	g	0.7712	-0.0515	0.0075	8.401e-12	20643771	20643540	6	20643540	6	20643540	*	R	-0.762887	-6.86667
6_20643952_G_T	rs6932676	6	20643952	G	T	-0.0071	0.993	0.974	1.012	0.2223	10	rs6932676	0.4671	6	20643952	T	G	0.2223	0.993	0.974	1.012	-0.0071	0.0097	85934	401577	6	20643952	6	20643952	*	rs6932676	K	6	20644183	chr6:20644183	rs6932676	t	g	0.2288	0.0515	0.0075	8.401e-12	20644183	20643952	6	20643952	6	20643952	*	K	-0.731959	6.86667
6_20644093_G_A	rs6932876	6	20644093	G	A	-0.0075	0.993	0.974	1.012	0.2224	10	rs6932876	0.4389	6	20644093	A	G	0.2224	0.993	0.974	1.012	-0.0075	0.0097	85934	401577	6	20644093	6	20644093	*	rs6932876	R	6	20644324	chr6:20644324	rs6932876	a	g	0.2288	0.0515	0.0075	8.401e-12	20644324	20644093	6	20644093	6	20644093	*	R	-0.773196	6.86667
6_20644263_G_A	rs6933219	6	20644263	G	A	-0.0073	0.993	0.974	1.012	0.2225	10	rs6933219	0.452	6	20644263	A	G	0.2225	0.993	0.974	1.012	-0.0073	0.0097	85934	401577	6	20644263	6	20644263	*	rs6933219	R	6	20644494	chr6:20644494	rs6933219	a	g	0.2288	0.0514	0.0075	9.215e-12	20644494	20644263	6	20644263	6	20644263	*	R	-0.752577	6.85333
6_20644492_A_G	rs6933165	6	20644492	A	G	-0.0075	0.992063	0.97371	1.01112	0.2224	11	rs6933165	0.4431	6	20644492	A	G	0.7776	1.008	0.989	1.027	0.0075	0.0097	85934	401577	6	20644492	6	20644492	*	rs6933165	R	6	20644723	chr6:20644723	rs6933165	a	g	0.7712	-0.0516	0.0075	7.658e-12	20644723	20644492	6	20644492	6	20644492	*	R	-0.773196	-6.88
6_20644662_C_A	rs35255583	6	20644662	C	A	-0.0073	0.993	0.974	1.012	0.2223	10	rs35255583	0.4496	6	20644662	A	C	0.2223	0.993	0.974	1.012	-0.0073	0.0097	85934	401577	6	20644662	6	20644662	*	rs35255583	H	6	20644893	chr6:20644893	rs35255583	a	c	0.2287	0.0516	0.0075	7.658e-12	20644893	20644662	6	20644662	6	20644662	*	H	-0.752577	6.88
6_20644713_A_G	rs4710939	6	20644713	A	G	0.0082	1.00806	0.992063	1.02459	0.4431	11	rs4710939	0.3162	6	20644713	A	G	0.5569	0.992	0.976	1.008	-0.0082	0.0081	85934	401577	6	20644713	6	20644713	*	rs4710939	R	6	20644944	chr6:20644944	rs4710939	a	g	0.5615	0.0732	0.0064	2.07e-30	20644944	20644713	6	20644713	6	20644713	*	R	1.01235	11.4375
6_20644722_G_A	rs62397612	6	20644722	G	A	-0.0075	0.993	0.974	1.012	0.2224	10	rs62397612	0.4392	6	20644722	A	G	0.2224	0.993	0.974	1.012	-0.0075	0.0097	85934	401577	6	20644722	6	20644722	*	rs62397612	R	6	20644953	chr6:20644953	rs62397612	a	g	0.2287	0.0516	0.0075	7.658e-12	20644953	20644722	6	20644722	6	20644722	*	R	-0.773196	6.88
6_20644895_A_G	rs72830669	6	20644895	A	G	-0.0145	0.985222	0.962464	1.00908	0.1315	11	rs72830669	0.2266	6	20644895	A	G	0.8685	1.015	0.991	1.039	0.0145	0.012	85934	401577	6	20644895	6	20644895	*	rs72830669	R	6	20645126	chr6:20645126	rs72830669	a	g	0.8715	-0.1301	0.0094	2.334e-43	20645126	20644895	6	20644895	6	20644895	*	R	-1.20833	-13.8404
6_20645276_C_G	rs11970417	6	20645276	C	G	-0.0074	0.993049	0.97371	1.01215	0.2225	6	rs11970417	0.4443	6	20645276	C	G	0.7775	1.007	0.988	1.027	0.0074	0.0097	85934	401577	6	20645276	6	20645276	*	rs11970417	S	6	20645507	chr6:20645507	rs11970417	c	g	0.7713	-0.0516	0.0075	7.658e-12	20645507	20645276	6	20645276	6	20645276	*	S	-0.762887	-6.88
6_20645449_T_C	rs11963217	6	20645449	T	C	-0.0067	0.993049	0.974659	1.01215	0.2227	11	rs11963217	0.4888	6	20645449	T	C	0.7773	1.007	0.988	1.026	0.0067	0.0097	85934	401577	6	20645449	6	20645449	*	rs11963217	Y	6	20645680	chr6:20645680	rs11963217	t	c	0.7712	-0.0517	0.0075	6.98e-12	20645680	20645449	6	20645449	6	20645449	*	Y	-0.690722	-6.89333
6_20645460_A_G	rs11965473	6	20645460	A	G	-0.007	0.993049	0.974659	1.01215	0.2228	11	rs11965473	0.4699	6	20645460	A	G	0.7772	1.007	0.988	1.026	0.007	0.0097	85934	401577	6	20645460	6	20645460	*	rs11965473	R	6	20645691	chr6:20645691	rs11965473	a	g	0.7712	-0.0516	0.0075	7.658e-12	20645691	20645460	6	20645460	6	20645460	*	R	-0.721649	-6.88
6_20645686_G_A	rs75365000	6	20645686	G	A	-0.0068	0.993	0.975	1.012	0.2227	10	rs75365000	0.4835	6	20645686	A	G	0.2227	0.993	0.975	1.012	-0.0068	0.0097	85934	401577	6	20645686	6	20645686	*	rs75365000	R	6	20645917	chr6:20645917	rs75365000	a	g	0.2288	0.0517	0.0075	6.98e-12	20645917	20645686	6	20645686	6	20645686	*	R	-0.701031	6.89333
6_20645839_C_A	rs7739974	6	20645839	C	A	-0.0058	0.994	0.975	1.014	0.8024	10	rs7739974	0.571	6	20645839	A	C	0.8024	0.994	0.975	1.014	-0.0058	0.0102	85934	401577	6	20645839	6	20645839	*	rs7739974	M	6	20646070	chr6:20646070	rs7739974	a	c	0.7964	0.0347	0.008	1.296e-05	20646070	20645839	6	20645839	6	20645839	*	M	-0.568627	4.3375
6_20646514_G_C	rs71535526	6	20646514	G	C	-0.0164	0.984	0.964	1.004	0.18	5	rs71535526	0.1198	6	20646514	C	G	0.18	0.984	0.964	1.004	-0.0164	0.0105	85934	401577	6	20646514	6	20646514	*	rs71535526	S	6	20646745	chr6:20646745	rs71535526	c	g	0.1906	0.0682	0.0081	2.689e-17	20646745	20646514	6	20646514	6	20646514	*	S	-1.5619	8.41975
6_20646766_A_G	rs7745175	6	20646766	A	G	-0.0164	0.983284	0.963391	1.00402	0.18	11	rs7745175	0.12	6	20646766	A	G	0.82	1.017	0.996	1.038	0.0164	0.0105	85934	401577	6	20646766	6	20646766	*	rs7745175	R	6	20646997	chr6:20646997	rs7745175	a	g	0.8094	-0.0682	0.0081	2.689e-17	20646997	20646766	6	20646766	6	20646766	*	R	-1.5619	-8.41975
6_20646963_T_C	rs7765784	6	20646963	T	C	-0.0067	0.993049	0.974659	1.01215	0.2227	11	rs7765784	0.493	6	20646963	T	C	0.7773	1.007	0.988	1.026	0.0067	0.0097	85934	401577	6	20646963	6	20646963	*	rs7765784	Y	6	20647194	chr6:20647194	rs7765784	t	c	0.7711	-0.0518	0.0075	6.361e-12	20647194	20646963	6	20646963	6	20646963	*	Y	-0.690722	-6.90667
6_20647137_A_G	rs113411112	6	20647137	A	G	0.0709	1.07296	0.980392	1.17509	0.0086	11	rs113411112	0.1258	6	20647137	A	G	0.9914	0.932	0.851	1.02	-0.0709	0.0463	85361	398536	6	20647137	6	20647137	*	rs113411112	R	6	20647368	chr6:20647368	rs113411112	a	g	0.9917	-0.1487	0.038	9.137e-05	20647368	20647137	6	20647137	6	20647137	*	R	1.53132	-3.91316
6_20647429_G_T	rs10484632	6	20647429	G	T	-0.0068	0.993	0.975	1.012	0.2228	10	rs10484632	0.4831	6	20647429	T	G	0.2228	0.993	0.975	1.012	-0.0068	0.0097	85934	401577	6	20647429	6	20647429	*	rs10484632	D	6	20647660	chr6:20647660	rs10484632	t	g	0.2284	0.0485	0.0081	1.79e-09	20647660	20647429	6	20647429	6	20647429	*	D	-0.701031	5.98765
6_20647731_T_A	rs11965062	6	20647731	T	A	0.0076	1.008	0.992	1.024	0.4428	5	rs11965062	0.3506	6	20647731	A	T	0.4428	1.008	0.992	1.024	0.0076	0.0081	85934	401577	6	20647731	6	20647731	*	rs11965062	D	6	20647962	chr6:20647962	rs11965062	a	t	0.4384	-0.0734	0.0064	1.441e-30	20647962	20647731	6	20647731	6	20647731	*	D	0.938272	-11.4688
6_20647755_A_C	rs6913126	6	20647755	A	C	-0.0071	0.993049	0.974659	1.01215	0.2229	11	rs6913126	0.4659	6	20647755	A	C	0.7771	1.007	0.988	1.026	0.0071	0.0097	85934	401577	6	20647755	6	20647755	*	rs6913126	M	6	20647986	chr6:20647986	rs6913126	a	c	0.771	-0.0518	0.0075	6.361e-12	20647986	20647755	6	20647755	6	20647755	*	M	-0.731959	-6.90667
6_20648531_A_G	rs9460540	6	20648531	A	G	0.007	1.00705	0.99108	1.02354	0.4413	11	rs9460540	0.3908	6	20648531	A	G	0.5587	0.993	0.977	1.009	-0.007	0.0081	85934	401577	6	20648531	6	20648531	*	rs9460540	R	6	20648762	chr6:20648762	rs9460540	a	g	0.5622	0.0729	0.0064	3.556e-30	20648762	20648531	6	20648531	6	20648531	*	R	0.864198	11.3906
6_20648880_G_T	rs36045545	6	20648880	G	T	-0.0076	0.992	0.974	1.011	0.2227	10	rs36045545	0.4364	6	20648880	T	G	0.2227	0.992	0.974	1.011	-0.0076	0.0097	85934	401577	6	20648880	6	20648880	*	rs36045545	K	6	20649111	chr6:20649111	rs36045545	t	g	0.2288	0.0521	0.0075	4.808e-12	20649111	20648880	6	20648880	6	20648880	*	K	-0.783505	6.94667
6_20648919_A_G	rs35392790	6	20648919	A	G	-0.007	0.993049	0.974659	1.01215	0.2223	11	rs35392790	0.4684	6	20648919	A	G	0.7777	1.007	0.988	1.026	0.007	0.0097	85934	401577	6	20648919	6	20648919	*	rs35392790	R	6	20649150	chr6:20649150	rs35392790	a	g	0.7712	-0.0519	0.0075	5.795e-12	20649150	20648919	6	20648919	6	20648919	*	R	-0.721649	-6.92
6_20649023_A_T	rs6456364	6	20649023	A	T	-0.0131	0.987167	0.96432	1.0101	0.1316	6	rs6456364	0.2743	6	20649023	A	T	0.8684	1.013	0.99	1.037	0.0131	0.012	85934	401577	6	20649023	6	20649023	*	rs6456364	W	6	20649254	chr6:20649254	rs6456364	a	t	0.8715	-0.13	0.0094	2.705e-43	20649254	20649023	6	20649023	6	20649023	*	W	-1.09167	-13.8298
6_20649050_G_A	rs2179553	6	20649050	G	A	-0.007	0.993	0.974	1.012	0.2223	10	rs2179553	0.4685	6	20649050	A	G	0.2223	0.993	0.974	1.012	-0.007	0.0097	85934	401577	6	20649050	6	20649050	*	rs2179553	R	6	20649281	chr6:20649281	rs2179553	a	g	0.2287	0.0519	0.0075	5.795e-12	20649281	20649050	6	20649050	6	20649050	*	R	-0.721649	6.92
6_20649577_C_A	rs2179552	6	20649577	C	A	-0.0072	0.993	0.974	1.012	0.2223	10	rs2179552	0.4613	6	20649577	A	C	0.2223	0.993	0.974	1.012	-0.0072	0.0097	85934	401577	6	20649577	6	20649577	*	rs2179552	M	6	20649808	chr6:20649808	rs2179552	a	c	0.2287	0.052	0.0075	5.279e-12	20649808	20649577	6	20649577	6	20649577	*	M	-0.742268	6.93333
6_20649726_A_G	rs6925233	6	20649726	A	G	-0.0075	0.992063	0.97371	1.01112	0.2225	11	rs6925233	0.4374	6	20649726	A	G	0.7775	1.008	0.989	1.027	0.0075	0.0097	85934	401577	6	20649726	6	20649726	*	rs6925233	D	6	20649957	chr6:20649957	rs6925233	a	g	0.7713	-0.0519	0.0075	5.795e-12	20649957	20649726	6	20649726	6	20649726	*	D	-0.773196	-6.92
6_20649823_T_G	rs2328532	6	20649823	T	G	-0.0072	0.993049	0.97371	1.01317	0.8	11	rs2328532	0.4789	6	20649823	T	G	0.2	1.007	0.987	1.027	0.0072	0.0101	85934	401577	6	20649823	6	20649823	*	rs2328532	K	6	20650054	chr6:20650054	rs2328532	t	g	0.2054	-0.0347	0.008	1.296e-05	20650054	20649823	6	20649823	6	20649823	*	K	-0.712871	-4.3375
6_20650107_C_G	rs13209457	6	20650107	C	G	-0.0075	0.992063	0.97371	1.01112	0.2225	6	rs13209457	0.4393	6	20650107	C	G	0.7775	1.008	0.989	1.027	0.0075	0.0097	85934	401577	6	20650107	6	20650107	*	rs13209457	S	6	20650338	chr6:20650338	rs13209457	c	g	0.7712	-0.0519	0.0075	5.795e-12	20650338	20650107	6	20650107	6	20650107	*	S	-0.773196	-6.92
6_20650134_C_T	rs13209538	6	20650134	C	T	-0.0069	0.993	0.974	1.012	0.2223	10	rs13209538	0.4773	6	20650134	T	C	0.2223	0.993	0.974	1.012	-0.0069	0.0097	85934	401577	6	20650134	6	20650134	*	rs13209538	Y	6	20650365	chr6:20650365	rs13209538	t	c	0.2287	0.0519	0.0075	5.795e-12	20650365	20650134	6	20650134	6	20650134	*	Y	-0.71134	6.92
6_20650177_A_G	rs2876576	6	20650177	A	G	0.0075	1.00705	0.992063	1.02354	0.4419	11	rs2876576	0.36	6	20650177	A	G	0.5581	0.993	0.977	1.008	-0.0075	0.0081	85934	401577	6	20650177	6	20650177	*	rs2876576	R	6	20650408	chr6:20650408	rs111565790	a	g	0.5616	0.0733	0.0064	1.727e-30	20650408	20650177	6	20650177	6	20650177	*	R	0.925926	11.4531
6_20650269_A_G	rs13209572	6	20650269	A	G	-0.0076	0.992063	0.97371	1.01112	0.2225	11	rs13209572	0.4367	6	20650269	A	G	0.7775	1.008	0.989	1.027	0.0076	0.0097	85934	401577	6	20650269	6	20650269	*	rs13209572	R	6	20650500	chr6:20650500	rs111234574	a	g	0.7713	-0.0519	0.0075	5.795e-12	20650500	20650269	6	20650269	6	20650269	*	R	-0.783505	-6.92
6_20650502_A_G	rs9969037	6	20650502	A	G	-0.0159	0.984252	0.96432	1.00503	0.1808	11	rs9969037	0.1307	6	20650502	A	G	0.8192	1.016	0.995	1.037	0.0159	0.0105	85934	401577	6	20650502	6	20650502	*	rs9969037	R	6	20650733	chr6:20650733	rs9969037	a	g	0.8091	-0.0681	0.0081	2.99e-17	20650733	20650502	6	20650502	6	20650502	*	R	-1.51429	-8.40741
6_20650590_G_A	rs7766844	6	20650590	G	A	-0.0139	0.986	0.963	1.01	0.1314	10	rs7766844	0.248	6	20650590	A	G	0.1314	0.986	0.963	1.01	-0.0139	0.012	85934	401577	6	20650590	6	20650590	*	rs7766844	D	6	20650821	chr6:20650821	rs7766844	a	g	0.1284	0.1299	0.0094	3.133e-43	20650821	20650590	6	20650590	6	20650590	*	D	-1.15833	13.8191
6_20650759_G_A	rs7767133	6	20650759	G	A	-0.006	0.994	0.974	1.014	0.8022	10	rs7767133	0.5535	6	20650759	A	G	0.8022	0.994	0.974	1.014	-0.006	0.0102	85934	401577	6	20650759	6	20650759	*	rs7767133	R	6	20650990	chr6:20650990	rs7767133	a	g	0.7962	0.0347	0.008	1.296e-05	20650990	20650759	6	20650759	6	20650759	*	R	-0.588235	4.3375
6_20651081_T_C	rs7749464	6	20651081	T	C	-0.0154	0.984252	0.96432	1.00503	0.1812	11	rs7749464	0.1418	6	20651081	T	C	0.8188	1.016	0.995	1.037	0.0154	0.0105	85934	401577	6	20651081	6	20651081	*	rs7749464	Y	6	20651312	chr6:20651312	rs7749464	t	c	0.809	-0.0681	0.0081	2.99e-17	20651312	20651081	6	20651081	6	20651081	*	Y	-1.46667	-8.40741
6_20651890_G_C	rs2050225	6	20651890	G	C	0.0075	1.008	0.992	1.024	0.4426	5	rs2050225	0.3584	6	20651890	C	G	0.4426	1.008	0.992	1.024	0.0075	0.0081	85934	401577	6	20651890	6	20651890	*	rs2050225	S	6	20652121	chr6:20652121	rs2050225	c	g	0.4382	-0.0735	0.0064	1.202e-30	20652121	20651890	6	20651890	6	20651890	*	S	0.925926	-11.4844
6_20651945_G_A	rs115326335	6	20651945	G	A	0.0234	1.024	0.988	1.061	0.0554	10	rs115326335	0.1984	6	20651945	A	G	0.0554	1.024	0.988	1.061	0.0234	0.0182	85934	401577	6	20651945	6	20651945	*	rs115326335	R	6	20652176	chr6:20652176	rs115326335	a	g	0.0516	-0.0752	0.0151	6.111e-07	20652176	20651945	6	20651945	6	20651945	*	R	1.28571	-4.98013
6_20652486_C_G	rs9295474	6	20652486	C	G	-0.0164	0.983284	0.967118	1.001	0.3158	6	rs9295474	0.05836	6	20652486	C	G	0.6842	1.017	0.999	1.034	0.0164	0.0087	85934	401577	6	20652486	6	20652486	*	rs9295474	S	6	20652717	chr6:20652717	rs9295474	c	g	0.6792	-0.1151	0.0068	3.645e-64	20652717	20652486	6	20652486	6	20652486	*	S	-1.88506	-16.9265
6_20652534_A_G	rs9295475	6	20652534	A	G	-0.002	0.998004	0.977517	1.01937	0.1797	11	rs9295475	0.8467	6	20652534	A	G	0.8203	1.002	0.981	1.023	0.002	0.0106	85934	401577	6	20652534	6	20652534	*	rs9295475	R	6	20652765	chr6:20652765	rs9295475	a	g	0.8299	-0.0948	0.0085	5.221e-29	20652765	20652534	6	20652534	6	20652534	*	R	-0.188679	-11.1529
6_20653319_G_C	rs2328545	6	20653319	G	C	-0.0136	0.986	0.964	1.01	0.1318	5	rs2328545	0.256	6	20653319	C	G	0.1318	0.986	0.964	1.01	-0.0136	0.012	85934	401577	6	20653319	6	20653319	*	rs2328545	S	6	20653550	chr6:20653550	rs2328545	c	g	0.1289	0.1305	0.0094	1.294e-43	20653550	20653319	6	20653319	6	20653319	*	S	-1.13333	13.883
6_20653569_A_G	rs2876582	6	20653569	A	G	-0.0138	0.986193	0.963391	1.0101	0.1319	11	rs2876582	0.2487	6	20653569	A	G	0.8681	1.014	0.99	1.038	0.0138	0.012	85934	401577	6	20653569	6	20653569	*	rs2876582	R	6	20653800	chr6:20653800	rs2876582	a	g	0.8711	-0.1302	0.0094	2.015e-43	20653800	20653569	6	20653569	6	20653569	*	R	-1.15	-13.8511
6_20654069_G_C	rs6456366	6	20654069	G	C	-0.0151	0.985	0.962	1.008	0.1317	5	rs6456366	0.2079	6	20654069	C	G	0.1317	0.985	0.962	1.008	-0.0151	0.012	85934	401577	6	20654069	6	20654069	*	rs6456366	V	6	20654300	chr6:20654300	rs6456366	c	g	0.1289	0.1303	0.0094	1.738e-43	20654300	20654069	6	20654069	6	20654069	*	V	-1.25833	13.8617
6_20654666_T_C	rs9358355	6	20654666	T	C	-0.0032	0.997009	0.976562	1.01729	0.1777	11	rs9358355	0.7665	6	20654666	T	C	0.8223	1.003	0.983	1.024	0.0032	0.0106	85934	401577	6	20654666	6	20654666	*	rs9358355	Y	6	20654897	chr6:20654897	rs9358355	t	c	0.8321	-0.0959	0.0085	1.201e-29	20654897	20654666	6	20654666	6	20654666	*	Y	-0.301887	-11.2824
6_20654879_A_G	rs9368216	6	20654879	A	G	-0.0143	0.986193	0.962464	1.00908	0.1319	11	rs9368216	0.2334	6	20654879	A	G	0.8681	1.014	0.991	1.039	0.0143	0.012	85934	401577	6	20654879	6	20654879	*	rs9368216	R	6	20655110	chr6:20655110	rs9368216	a	g	0.871	-0.1303	0.0094	1.738e-43	20655110	20654879	6	20654879	6	20654879	*	R	-1.19167	-13.8617
6_20655272_A_G	rs16884072	6	20655272	A	G	-0.0158	0.984252	0.96432	1.00503	0.1811	11	rs16884072	0.1333	6	20655272	A	G	0.8189	1.016	0.995	1.037	0.0158	0.0105	85934	401577	6	20655272	6	20655272	*	rs16884072	R	6	20655503	chr6:20655503	rs16884072	a	g	0.809	-0.0679	0.0081	3.697e-17	20655503	20655272	6	20655272	6	20655272	*	R	-1.50476	-8.38272
6_20656157_G_C	rs76935729	6	20656157	G	C	-0.0156	0.985	0.964	1.005	0.1807	5	rs76935729	0.137	6	20656157	C	G	0.1807	0.985	0.964	1.005	-0.0156	0.0105	85934	401577	6	20656157	6	20656157	*	rs76935729	B	6	20656388	chr6:20656388	rs76935729	c	g	0.19	0.0694	0.0084	1.177e-16	20656388	20656157	6	20656157	6	20656157	*	B	-1.48571	8.2619
6_20656349_G_T	rs9460541	6	20656349	G	T	-0.0171	0.983	0.963	1.003	0.1839	10	rs9460541	0.1018	6	20656349	T	G	0.1839	0.983	0.963	1.003	-0.0171	0.0105	85934	401577	6	20656349	6	20656349	*	rs9460541	D	6	20656580	chr6:20656580	rs9460541	t	g	0.192	0.0678	0.0081	4.109e-17	20656580	20656349	6	20656349	6	20656349	*	D	-1.62857	8.37037
6_20656536_G_A	rs9460542	6	20656536	G	A	-0.0171	0.983	0.963	1.003	0.184	10	rs9460542	0.1031	6	20656536	A	G	0.184	0.983	0.963	1.003	-0.0171	0.0105	85934	401577	6	20656536	6	20656536	*	rs9460542	R	6	20656767	chr6:20656767	rs9460542	a	g	0.192	0.0678	0.0081	4.109e-17	20656767	20656536	6	20656536	6	20656536	*	R	-1.62857	8.37037
6_20656569_C_G	rs4712522	6	20656569	C	G	-0.0192	0.981354	0.96432	0.998004	0.3155	6	rs4712522	0.0276	6	20656569	C	G	0.6845	1.019	1.002	1.037	0.0192	0.0087	85934	401577	6	20656569	6	20656569	*	rs4712522	S	6	20656800	chr6:20656800	rs4712522	c	g	0.6804	-0.1149	0.0068	6e-64	20656800	20656569	6	20656569	6	20656569	*	S	-2.2069	-16.8971
6_20656714_T_C	rs16884074	6	20656714	T	C	-0.0157	0.984252	0.96432	1.00503	0.1812	11	rs16884074	0.1342	6	20656714	T	C	0.8188	1.016	0.995	1.037	0.0157	0.0105	85934	401577	6	20656714	6	20656714	*	rs16884074	Y	6	20656945	chr6:20656945	rs16884074	t	c	0.809	-0.0679	0.0081	3.697e-17	20656945	20656714	6	20656714	6	20656714	*	Y	-1.49524	-8.38272
6_20657114_T_C	rs2328546	6	20657114	T	C	-0.0062	0.994036	0.974659	1.0142	0.7997	11	rs2328546	0.5432	6	20657114	T	C	0.2003	1.006	0.986	1.026	0.0062	0.0101	85934	401577	6	20657114	6	20657114	*	rs2328546	Y	6	20657345	chr6:20657345	rs2328546	t	c	0.2051	-0.0358	0.008	6.828e-06	20657345	20657114	6	20657114	6	20657114	*	Y	-0.613861	-4.475
6_20657333_A_G	rs4712523	6	20657333	A	G	-0.0191	0.981354	0.96432	0.998004	0.3166	11	rs4712523	0.02788	6	20657333	A	G	0.6834	1.019	1.002	1.037	0.0191	0.0087	85934	401577	6	20657333	6	20657333	*	rs4712523	R	6	20657564	chr6:20657564	rs4712523	a	g	0.6802	-0.1151	0.0068	3.645e-64	20657564	20657333	6	20657333	6	20657333	*	R	-2.1954	-16.9265
6_20657634_A_G	rs4712524	6	20657634	A	G	-0.0194	0.980392	0.96432	0.998004	0.3158	11	rs4712524	0.0259	6	20657634	A	G	0.6842	1.02	1.002	1.037	0.0194	0.0087	85934	401577	6	20657634	6	20657634	*	rs4712524	R	6	20657865	chr6:20657865	rs4712524	a	g	0.6805	-0.1145	0.0068	1.621e-63	20657865	20657634	6	20657634	6	20657634	*	R	-2.22989	-16.8382
6_20657769_A_G	rs61613763	6	20657769	A	G	-0.0176	0.982318	0.962464	1.00301	0.1796	11	rs61613763	0.09501	6	20657769	A	G	0.8204	1.018	0.997	1.039	0.0176	0.0105	85934	401577	6	20657769	6	20657769	*	rs61613763	R	6	20658000	chr6:20658000	rs61613763	a	g	0.8094	-0.0681	0.0081	2.99e-17	20658000	20657769	6	20657769	6	20657769	*	R	-1.67619	-8.40741
6_20657781_A_C	rs4710940	6	20657781	A	C	-0.0125	0.987167	0.971817	1.00402	0.3575	11	rs4710940	0.1376	6	20657781	A	C	0.6425	1.013	0.996	1.029	0.0125	0.0084	85934	401577	6	20657781	6	20657781	*	rs4710940	M	6	20658012	chr6:20658012	rs4710940	a	c	0.6428	-0.1033	0.0066	2.821e-55	20658012	20657781	6	20657781	6	20657781	*	M	-1.4881	-15.6515
6_20657987_C_T	rs13190727	6	20657987	C	T	-0.0159	0.984	0.964	1.005	0.1807	10	rs13190727	0.1301	6	20657987	T	C	0.1807	0.984	0.964	1.005	-0.0159	0.0105	85934	401577	6	20657987	6	20657987	*	rs13190727	Y	6	20658218	chr6:20658218	rs13190727	t	c	0.1909	0.0679	0.0081	3.697e-17	20658218	20657987	6	20657987	6	20657987	*	Y	-1.51429	8.38272
6_20658101_G_T	rs35260725	6	20658101	G	T	-0.0175	0.983	0.962	1.003	0.1792	10	rs35260725	0.0974	6	20658101	T	G	0.1792	0.983	0.962	1.003	-0.0175	0.0106	85934	401577	6	20658101	6	20658101	*	rs35260725	K	6	20658332	chr6:20658332	rs35260725	t	g	0.1906	0.0681	0.0081	2.99e-17	20658332	20658101	6	20658101	6	20658101	*	K	-1.65094	8.40741
6_20658356_T_C	rs17823996	6	20658356	T	C	0.0198	1.02041	0.986193	1.05485	0.0624	11	rs17823996	0.2481	6	20658356	T	C	0.9376	0.98	0.948	1.014	-0.0198	0.0171	85934	401577	6	20658356	6	20658356	*	rs17823996	Y	6	20658587	chr6:20658587	rs17823996	t	c	0.9404	0.0735	0.014	1.617e-07	20658587	20658356	6	20658356	6	20658356	*	Y	1.15789	5.25
6_20658747_A_C	rs67077402	6	20658747	A	C	-0.0195	0.980392	0.96432	0.998004	0.3154	11	rs67077402	0.02518	6	20658747	A	C	0.6846	1.02	1.002	1.037	0.0195	0.0087	85934	401577	6	20658747	6	20658747	*	rs67077402	M	6	20658978	chr6:20658978	rs67077402	a	c	0.6805	-0.1148	0.0068	7.695e-64	20658978	20658747	6	20658747	6	20658747	*	M	-2.24138	-16.8824
6_20659228_G_A	rs6906327	6	20659228	G	A	-0.0116	0.988	0.972	1.005	0.3605	10	rs6906327	0.1671	6	20659228	A	G	0.3605	0.988	0.972	1.005	-0.0116	0.0084	85934	401577	6	20659228	6	20659228	*	rs6906327	R	6	20659459	chr6:20659459	rs6906327	a	g	0.359	0.103	0.0066	5.761e-55	20659459	20659228	6	20659228	6	20659228	*	R	-1.38095	15.6061
6_20659356_T_A	rs6456367	6	20659356	T	A	-0.0196	0.981	0.964	0.997	0.3153	5	rs6456367	0.02417	6	20659356	A	T	0.3153	0.981	0.964	0.997	-0.0196	0.0087	85934	401577	6	20659356	6	20659356	*	rs6456367	W	6	20659587	chr6:20659587	rs6456367	a	t	0.3195	0.1148	0.0068	7.695e-64	20659587	20659356	6	20659356	6	20659356	*	W	-2.25287	16.8824
6_20659575_T_C	rs6456368	6	20659575	T	C	-0.0195	0.980392	0.96432	0.998004	0.3153	11	rs6456368	0.02504	6	20659575	T	C	0.6847	1.02	1.002	1.037	0.0195	0.0087	85934	401577	6	20659575	6	20659575	*	rs6456368	Y	6	20659806	chr6:20659806	rs6456368	t	c	0.6805	-0.1149	0.0068	6e-64	20659806	20659575	6	20659575	6	20659575	*	Y	-2.24138	-16.8971
6_20659992_C_T	rs7749083	6	20659992	C	T	-0.0159	0.984	0.964	1.005	0.1807	10	rs7749083	0.1312	6	20659992	T	C	0.1807	0.984	0.964	1.005	-0.0159	0.0105	85934	401577	6	20659992	6	20659992	*	rs7749083	Y	6	20660223	chr6:20660223	rs7749083	t	c	0.1909	0.0679	0.0081	3.697e-17	20660223	20659992	6	20659992	6	20659992	*	Y	-1.51429	8.38272
6_20660134_T_C	rs6456369	6	20660134	T	C	-0.0123	0.988142	0.971817	1.00402	0.3578	11	rs6456369	0.1443	6	20660134	T	C	0.6422	1.012	0.996	1.029	0.0123	0.0084	85934	401577	6	20660134	6	20660134	*	rs6456369	Y	6	20660365	chr6:20660365	rs6456369	t	c	0.6428	-0.1033	0.0066	2.821e-55	20660365	20660134	6	20660134	6	20660134	*	Y	-1.46429	-15.6515
6_20660459_G_A	rs10946396	6	20660459	G	A	-0.0123	0.988	0.972	1.004	0.358	10	rs10946396	0.1457	6	20660459	A	G	0.358	0.988	0.972	1.004	-0.0123	0.0084	85934	401577	6	20660459	6	20660459	*	rs10946396	R	6	20660690	chr6:20660690	rs10946396	a	g	0.3572	0.1033	0.0066	2.821e-55	20660690	20660459	6	20660459	6	20660459	*	R	-1.46429	15.6515
6_20660462_A_T	rs10946397	6	20660462	A	T	-0.0123	0.988142	0.971817	1.00402	0.3578	6	rs10946397	0.1437	6	20660462	A	T	0.6422	1.012	0.996	1.029	0.0123	0.0084	85934	401577	6	20660462	6	20660462	*	rs10946397	W	6	20660693	chr6:20660693	rs10946397	a	t	0.6429	-0.1033	0.0066	2.821e-55	20660693	20660462	6	20660462	6	20660462	*	W	-1.46429	-15.6515
6_20660500_T_C	rs11759505	6	20660500	T	C	-0.0196	0.980392	0.96432	0.997009	0.3153	11	rs11759505	0.02443	6	20660500	T	C	0.6847	1.02	1.003	1.037	0.0196	0.0087	85934	401577	6	20660500	6	20660500	*	rs11759505	Y	6	20660731	chr6:20660731	rs11759505	t	c	0.6805	-0.1149	0.0068	6e-64	20660731	20660500	6	20660500	6	20660500	*	Y	-2.25287	-16.8971
6_20660790_G_A	rs13203361	6	20660790	G	A	-0.017	0.983	0.963	1.004	0.1794	10	rs13203361	0.1063	6	20660790	A	G	0.1794	0.983	0.963	1.004	-0.017	0.0105	85934	401577	6	20660790	6	20660790	*	rs13203361	R	6	20661021	chr6:20661021	rs13203361	a	g	0.1906	0.0681	0.0081	2.99e-17	20661021	20660790	6	20660790	6	20660790	*	R	-1.61905	8.40741
6_20660803_A_C	rs10946398	6	20660803	A	C	-0.0194	0.980392	0.96432	0.998004	0.3158	11	rs10946398	0.02575	6	20660803	A	C	0.6842	1.02	1.002	1.037	0.0194	0.0087	85934	401577	6	20660803	6	20660803	*	rs10946398	M	6	20661034	chr6:20661034	rs10946398	a	c	0.6805	-0.1147	0.0068	9.867e-64	20661034	20660803	6	20660803	6	20660803	*	M	-2.22989	-16.8676
6_20660912_T_A	rs7774594	6	20660912	T	A	-0.0195	0.981	0.964	0.998	0.3153	5	rs7774594	0.02508	6	20660912	A	T	0.3153	0.981	0.964	0.998	-0.0195	0.0087	85934	401577	6	20660912	6	20660912	*	rs7774594	W	6	20661143	chr6:20661143	rs7774594	a	t	0.3195	0.1149	0.0068	6e-64	20661143	20660912	6	20660912	6	20660912	*	W	-2.24138	16.8971
6_20661019_G_C	rs7754840	6	20661019	G	C	-0.0194	0.981	0.964	0.998	0.3157	5	rs7754840	0.02548	6	20661019	C	G	0.3157	0.981	0.964	0.998	-0.0194	0.0087	85934	401577	6	20661019	6	20661019	*	rs7754840	B	6	20661250	chr6:20661250	rs7754840	c	g	0.3172	0.1162	0.007	1.261e-61	20661250	20661019	6	20661019	6	20661019	*	B	-2.22989	16.6
6_20661298_G_T	rs9460544	6	20661298	G	T	-0.0195	0.981	0.964	0.998	0.3153	10	rs9460544	0.02505	6	20661298	T	G	0.3153	0.981	0.964	0.998	-0.0195	0.0087	85934	401577	6	20661298	6	20661298	*	rs9460544	D	6	20661529	chr6:20661529	rs9460544	t	g	0.3195	0.1149	0.0068	6e-64	20661529	20661298	6	20661298	6	20661298	*	D	-2.24138	16.8971
6_20661319_T_C	rs9460545	6	20661319	T	C	-0.0195	0.980392	0.96432	0.998004	0.3153	11	rs9460545	0.02507	6	20661319	T	C	0.6847	1.02	1.002	1.037	0.0195	0.0087	85934	401577	6	20661319	6	20661319	*	rs9460545	Y	6	20661550	chr6:20661550	rs9460545	t	c	0.6805	-0.1148	0.0068	7.695e-64	20661550	20661319	6	20661319	6	20661319	*	Y	-2.24138	-16.8824
6_20661611_T_C	rs58723416	6	20661611	T	C	-0.0151	0.985222	0.962464	1.00806	0.1317	11	rs58723416	0.2098	6	20661611	T	C	0.8683	1.015	0.992	1.039	0.0151	0.012	85934	401577	6	20661611	6	20661611	*	rs58723416	Y	6	20661842	chr6:20661842	rs58723416	t	c	0.8711	-0.1307	0.0094	9.628e-44	20661842	20661611	6	20661611	6	20661611	*	Y	-1.25833	-13.9043
6_20661882_A_G	rs6456370	6	20661882	A	G	-0.0124	0.988142	0.971817	1.00402	0.3579	11	rs6456370	0.1426	6	20661882	A	G	0.6421	1.012	0.996	1.029	0.0124	0.0084	85934	401577	6	20661882	6	20661882	*	rs6456370	R	6	20662113	chr6:20662113	rs6456370	a	g	0.6428	-0.1033	0.0066	2.821e-55	20662113	20661882	6	20661882	6	20661882	*	R	-1.47619	-15.6515
6_20661892_A_G	rs979614	6	20661892	A	G	0.0069	1.00705	0.99108	1.02354	0.4402	11	rs979614	0.3966	6	20661892	A	G	0.5598	0.993	0.977	1.009	-0.0069	0.0081	85934	401577	6	20661892	6	20661892	*	rs979614	R	6	20662123	chr6:20662123	rs979614	a	g	0.563	0.0733	0.0064	1.727e-30	20662123	20661892	6	20661892	6	20661892	*	R	0.851852	11.4531
6_20661986_T_C	rs35456723	6	20661986	T	C	-0.0184	0.981354	0.965251	0.999001	0.3122	11	rs35456723	0.0348	6	20661986	T	C	0.6878	1.019	1.001	1.036	0.0184	0.0087	85934	401577	6	20661986	6	20661986	*	rs35456723	Y	6	20662217	chr6:20662217	rs35456723	t	c	0.6816	-0.115	0.0068	4.677e-64	20662217	20661986	6	20661986	6	20661986	*	Y	-2.11494	-16.9118
6_20662361_G_A	rs9368218	6	20662361	G	A	-0.0199	0.98	0.964	0.997	0.3156	10	rs9368218	0.0224	6	20662361	A	G	0.3156	0.98	0.964	0.997	-0.0199	0.0087	85934	401577	6	20662361	6	20662361	*	rs9368218	R	6	20662592	chr6:20662592	rs9368218	a	g	0.3196	0.115	0.0068	4.677e-64	20662592	20662361	6	20662361	6	20662361	*	R	-2.28736	16.9118
6_20662696_A_G	rs71563971	6	20662696	A	G	-0.0152	0.985222	0.947867	1.02354	0.0456	11	rs71563971	0.4335	6	20662696	A	G	0.9544	1.015	0.977	1.055	0.0152	0.0195	85934	401577	6	20662696	6	20662696	*	rs71563971	R	6	20662927	chr6:20662927	rs71563971	a	g	0.9545	-0.1148	0.0153	5.919e-14	20662927	20662696	6	20662696	6	20662696	*	R	-0.779487	-7.50327
6_20662735_C_T	rs4712525	6	20662735	C	T	-0.0196	0.981	0.964	0.997	0.3152	10	rs4712525	0.02475	6	20662735	T	C	0.3152	0.981	0.964	0.997	-0.0196	0.0087	85934	401577	6	20662735	6	20662735	*	rs4712525	Y	6	20662966	chr6:20662966	rs4712525	t	c	0.3197	0.1148	0.0068	7.695e-64	20662966	20662735	6	20662735	6	20662735	*	Y	-2.25287	16.8824
6_20662804_T_A	rs4712526	6	20662804	T	A	-0.0196	0.981	0.964	0.997	0.3153	5	rs4712526	0.02437	6	20662804	A	T	0.3153	0.981	0.964	0.997	-0.0196	0.0087	85934	401577	6	20662804	6	20662804	*	rs4712526	W	6	20663035	chr6:20663035	rs4712526	a	t	0.3195	0.1149	0.0068	6e-64	20663035	20662804	6	20662804	6	20662804	*	W	-2.25287	16.8971
6_20663104_G_A	rs4712527	6	20663104	G	A	-0.0062	0.994	0.974	1.014	0.8016	10	rs4712527	0.5383	6	20663104	A	G	0.8016	0.994	0.974	1.014	-0.0062	0.0101	85934	401577	6	20663104	6	20663104	*	rs4712527	R	6	20663335	chr6:20663335	rs4712527	a	g	0.7948	0.0357	0.008	7.244e-06	20663335	20663104	6	20663104	6	20663104	*	R	-0.613861	4.4625
6_20663401_T_G	rs9460546	6	20663401	T	G	-0.0196	0.980392	0.96432	0.997009	0.3153	11	rs9460546	0.02464	6	20663401	T	G	0.6847	1.02	1.003	1.037	0.0196	0.0087	85934	401577	6	20663401	6	20663401	*	rs9460546	K	6	20663632	chr6:20663632	rs9460546	t	g	0.6805	-0.1146	0.0068	1.265e-63	20663632	20663401	6	20663401	6	20663401	*	K	-2.25287	-16.8529
6_20663869_C_T	rs9465860	6	20663869	C	T	-0.0196	0.981	0.964	0.997	0.3152	10	rs9465860	0.02466	6	20663869	T	C	0.3152	0.981	0.964	0.997	-0.0196	0.0087	85934	401577	6	20663869	6	20663869	*	rs9465860	Y	6	20664100	chr6:20664100	rs9465860	t	c	0.3195	0.1149	0.0068	6e-64	20664100	20663869	6	20663869	6	20663869	*	Y	-2.25287	16.8971
6_20664081_A_G	rs736425	6	20664081	A	G	-0.016	0.984252	0.96432	1.00503	0.1807	11	rs736425	0.129	6	20664081	A	G	0.8193	1.016	0.995	1.037	0.016	0.0105	85934	401577	6	20664081	6	20664081	*	rs736425	R	6	20664312	chr6:20664312	rs736425	a	g	0.8091	-0.0679	0.0081	3.697e-17	20664312	20664081	6	20664081	6	20664081	*	R	-1.52381	-8.38272
6_20664850_G_A	rs742642	6	20664850	G	A	-0.0155	0.985	0.962	1.008	0.1351	10	rs742642	0.1944	6	20664850	A	G	0.1351	0.985	0.962	1.008	-0.0155	0.0119	85934	401577	6	20664850	6	20664850	*	rs742642	R	6	20665081	chr6:20665081	rs742642	a	g	0.1301	0.1303	0.0094	1.738e-43	20665081	20664850	6	20664850	6	20664850	*	R	-1.30252	13.8617
6_20665318_G_A	rs7748382	6	20665318	G	A	-0.0189	0.981	0.965	0.998	0.318	10	rs7748382	0.02934	6	20665318	A	G	0.318	0.981	0.965	0.998	-0.0189	0.0087	85934	401577	6	20665318	6	20665318	*	rs7748382	R	6	20665549	chr6:20665549	rs7748382	a	g	0.3214	0.1147	0.0068	9.867e-64	20665549	20665318	6	20665318	6	20665318	*	R	-2.17241	16.8676
6_20665360_G_A	rs28665000	6	20665360	G	A	-0.0156	0.985	0.962	1.008	0.1352	10	rs28665000	0.1917	6	20665360	A	G	0.1352	0.985	0.962	1.008	-0.0156	0.0119	85934	401577	6	20665360	6	20665360	*	rs28665000	R	6	20665591	chr6:20665591	rs28665000	a	g	0.1301	0.1302	0.0094	2.015e-43	20665591	20665360	6	20665360	6	20665360	*	R	-1.31092	13.8511
6_20665499_T_C	rs58048170	6	20665499	T	C	-0.0153	0.985222	0.962464	1.00806	0.1351	11	rs58048170	0.2008	6	20665499	T	C	0.8649	1.015	0.992	1.039	0.0153	0.0119	85934	401577	6	20665499	6	20665499	*	rs58048170	Y	6	20665730	chr6:20665730	rs58048170	t	c	0.8699	-0.1302	0.0094	2.015e-43	20665730	20665499	6	20665499	6	20665499	*	Y	-1.28571	-13.8511
6_20665715_T_C	rs7772603	6	20665715	T	C	-0.0196	0.980392	0.96432	0.997009	0.315	11	rs7772603	0.02497	6	20665715	T	C	0.685	1.02	1.003	1.037	0.0196	0.0087	85934	401577	6	20665715	6	20665715	*	rs7772603	Y	6	20665946	chr6:20665946	rs7772603	t	c	0.6832	-0.1163	0.007	9.949e-62	20665946	20665715	6	20665715	6	20665715	*	Y	-2.25287	-16.6143
6_20665791_G_A	rs7752780	6	20665791	G	A	-0.0193	0.981	0.964	0.998	0.3152	10	rs7752780	0.02673	6	20665791	A	G	0.3152	0.981	0.964	0.998	-0.0193	0.0087	85934	401577	6	20665791	6	20665791	*	rs7752780	R	6	20666022	chr6:20666022	rs7752780	a	g	0.3194	0.1148	0.0068	7.695e-64	20666022	20665791	6	20665791	6	20665791	*	R	-2.21839	16.8824
6_20665824_G_A	rs7752906	6	20665824	G	A	-0.0194	0.981	0.964	0.998	0.3153	10	rs7752906	0.02635	6	20665824	A	G	0.3153	0.981	0.964	0.998	-0.0194	0.0087	85934	401577	6	20665824	6	20665824	*	rs7752906	R	6	20666055	chr6:20666055	rs7752906	a	g	0.3195	0.1149	0.0068	6e-64	20666055	20665824	6	20665824	6	20665824	*	R	-2.22989	16.8971
6_20666013_A_G	rs2206739	6	20666013	A	G	-0.0197	0.980392	0.96432	0.997009	0.3149	11	rs2206739	0.02423	6	20666013	A	G	0.6851	1.02	1.003	1.037	0.0197	0.0087	85934	401577	6	20666013	6	20666013	*	rs2206739	R	6	20666244	chr6:20666244	rs2206739	a	g	0.6813	-0.1152	0.0068	2.84e-64	20666244	20666013	6	20666013	6	20666013	*	R	-2.26437	-16.9412
6_20666015_A_G	rs2206738	6	20666015	A	G	-0.0196	0.980392	0.96432	0.997009	0.3149	11	rs2206738	0.02461	6	20666015	A	G	0.6851	1.02	1.003	1.037	0.0196	0.0087	85934	401577	6	20666015	6	20666015	*	rs2206738	R	6	20666246	chr6:20666246	rs2206738	a	g	0.6813	-0.1152	0.0068	2.84e-64	20666246	20666015	6	20666015	6	20666015	*	R	-2.25287	-16.9412
6_20666226_T_C	rs11970425	6	20666226	T	C	-0.0164	0.983284	0.963391	1.00402	0.1807	11	rs11970425	0.1201	6	20666226	T	C	0.8193	1.017	0.996	1.038	0.0164	0.0105	85934	401577	6	20666226	6	20666226	*	rs11970425	Y	6	20666457	chr6:20666457	rs11970425	t	c	0.8092	-0.0679	0.0081	3.697e-17	20666457	20666226	6	20666226	6	20666226	*	Y	-1.5619	-8.38272
6_20667151_T_C	rs9358356	6	20667151	T	C	-0.0189	0.981354	0.96432	0.998004	0.315	11	rs9358356	0.02996	6	20667151	T	C	0.685	1.019	1.002	1.037	0.0189	0.0087	85934	401577	6	20667151	6	20667151	*	rs9358356	Y	6	20667382	chr6:20667382	rs9358356	t	c	0.6806	-0.1155	0.0068	1.342e-64	20667382	20667151	6	20667151	6	20667151	*	Y	-2.17241	-16.9853
6_20667457_C_T	rs9356743	6	20667457	C	T	-0.015	0.985	0.962	1.009	0.1282	10	rs9356743	0.2195	6	20667457	T	C	0.1282	0.985	0.962	1.009	-0.015	0.0122	85934	401577	6	20667457	6	20667457	*	rs9356743	Y	6	20667688	chr6:20667688	rs9356743	t	c	0.1266	0.1339	0.0095	7.338e-45	20667688	20667457	6	20667457	6	20667457	*	Y	-1.22951	14.0947
6_20671051_A_G	rs12527373	6	20671051	A	G	-0.0284	0.971817	0.93985	1.00503	0.0595	11	rs12527373	0.1003	6	20671051	A	G	0.9405	1.029	0.995	1.064	0.0284	0.0173	85934	401577	6	20671051	6	20671051	*	rs12527373	R	6	20671282	chr6:20671282	rs12527373	a	g	0.9399	-0.1275	0.0135	3.734e-21	20671282	20671051	6	20671051	6	20671051	*	R	-1.64162	-9.44444
6_20672538_G_A	rs191642716	6	20672538	G	A	0.023	1.023	0.949	1.103	0.0123	10	rs191642716	0.551	6	20672538	A	G	0.0123	1.023	0.949	1.103	0.023	0.0385	85502	400497	6	20672538	6	20672538	*	rs191642716	R	6	20672769	chr6:20672769	rs191642716	a	g	0.0146	0.1014	0.0291	0.0004946	20672769	20672538	6	20672538	6	20672538	*	R	0.597403	3.48454
6_20673649_T_C	rs7451008	6	20673649	T	C	-0.0222	0.978474	0.960615	0.996016	0.2695	11	rs7451008	0.01504	6	20673649	T	C	0.7305	1.022	1.004	1.041	0.0222	0.0091	85934	401577	6	20673649	6	20673649	*	rs7451008	Y	6	20673880	chr6:20673880	rs7451008	t	c	0.7276	-0.1377	0.0071	2.449e-83	20673880	20673649	6	20673649	6	20673649	*	Y	-2.43956	-19.3944
6_20674460_C_T	rs9368219	6	20674460	C	T	-0.0125	0.988	0.967	1.008	0.1825	10	rs9368219	0.2348	6	20674460	T	C	0.1825	0.988	0.967	1.008	-0.0125	0.0105	85934	401577	6	20674460	6	20674460	*	rs9368219	Y	6	20674691	chr6:20674691	rs9368219	t	c	0.1768	0.1415	0.0083	1.317e-65	20674691	20674460	6	20674460	6	20674460	*	Y	-1.19048	17.0482
6_20674580_G_T	rs1012636	6	20674580	G	T	-0.0072	0.993	0.974	1.012	0.7846	10	rs1012636	0.465	6	20674580	T	G	0.7846	0.993	0.974	1.012	-0.0072	0.0099	85934	401577	6	20674580	6	20674580	*	rs1012636	K	6	20674811	chr6:20674811	rs1012636	t	g	0.7775	0.0418	0.0077	6.854e-08	20674811	20674580	6	20674580	6	20674580	*	K	-0.727273	5.42857
6_20675064_A_G	rs1012635	6	20675064	A	G	0.0047	1.00503	0.98912	1.02041	0.4683	11	rs1012635	0.5613	6	20675064	A	G	0.5317	0.995	0.98	1.011	-0.0047	0.0081	85934	401577	6	20675064	6	20675064	*	rs1012635	R	6	20675295	chr6:20675295	rs1012635	a	g	0.5316	0.0772	0.0064	1.232e-33	20675295	20675064	6	20675064	6	20675064	*	R	0.580247	12.0625
6_20675561_C_A	rs35261542	6	20675561	C	A	-0.0223	0.978	0.961	0.996	0.2689	10	rs35261542	0.01433	6	20675561	A	C	0.2689	0.978	0.961	0.996	-0.0223	0.0091	85934	401577	6	20675561	6	20675561	*	rs35261542	M	6	20675792	chr6:20675792	rs35261542	a	c	0.2717	0.1378	0.0071	1.865e-83	20675792	20675561	6	20675561	6	20675561	*	M	-2.45055	19.4085
6_20678199_G_C	rs4712528	6	20678199	G	C	-0.0085	0.992	0.973	1.011	0.7807	5	rs4712528	0.3847	6	20678199	C	G	0.7807	0.992	0.973	1.011	-0.0085	0.0098	85934	401577	6	20678199	6	20678199	*	rs4712528	S	6	20678430	chr6:20678430	rs4712528	c	g	0.7763	0.0414	0.0077	9.125e-08	20678430	20678199	6	20678199	6	20678199	*	S	-0.867347	5.37662
6_20678313_C_G	rs13200946	6	20678313	C	G	-0.0146	0.985222	0.948767	1.02354	0.0454	6	rs13200946	0.4554	6	20678313	C	G	0.9546	1.015	0.977	1.054	0.0146	0.0195	85934	401577	6	20678313	6	20678313	*	rs13200946	S	6	20678544	chr6:20678544	rs13200946	c	g	0.9544	-0.1137	0.0153	1.023e-13	20678544	20678313	6	20678313	6	20678313	*	S	-0.748718	-7.43137
6_20679079_T_G	rs1569699	6	20679079	T	G	-0.012	0.988142	0.971817	1.00503	0.3194	11	rs1569699	0.167	6	20679079	T	G	0.6806	1.012	0.995	1.029	0.012	0.0087	85934	401577	6	20679079	6	20679079	*	rs1569699	K	6	20679310	chr6:20679310	rs1569699	t	g	0.6859	-0.1208	0.0068	1.725e-70	20679310	20679079	6	20679079	6	20679079	*	K	-1.37931	-17.7647
6_20679478_A_G	rs7756992	6	20679478	A	G	-0.0207	0.979432	0.962464	0.997009	0.2767	11	rs7756992	0.0224	6	20679478	A	G	0.7233	1.021	1.003	1.039	0.0207	0.009	85934	401577	6	20679478	6	20679478	*	rs7756992	R	6	20679709	chr6:20679709	rs7756992	a	g	0.7245	-0.1368	0.0071	2.82e-82	20679709	20679478	6	20679478	6	20679478	*	R	-2.3	-19.2676
6_20679835_G_T	rs35312717	6	20679835	G	T	-0.0236	0.977	0.942	1.012	0.0526	10	rs35312717	0.1969	6	20679835	T	G	0.0526	0.977	0.942	1.012	-0.0236	0.0183	85934	401577	6	20679835	6	20679835	*	rs35312717	K	6	20680066	chr6:20680066	rs35312717	t	g	0.0538	0.1137	0.0143	2.253e-15	20680066	20679835	6	20679835	6	20679835	*	K	-1.28962	7.95105
6_20680447_T_A	rs9348441	6	20680447	T	A	-0.0214	0.979	0.962	0.996	0.2688	5	rs9348441	0.01893	6	20680447	A	T	0.2688	0.979	0.962	0.996	-0.0214	0.0091	85934	401577	6	20680447	6	20680447	*	rs9348441	W	6	20680678	chr6:20680678	rs9348441	a	t	0.272	0.1374	0.0071	5.54e-83	20680678	20680447	6	20680447	6	20680447	*	W	-2.35165	19.3521
6_20682391_T_C	rs35612982	6	20682391	T	C	-0.0107	0.98912	0.968992	1.0101	0.1889	11	rs35612982	0.3047	6	20682391	T	C	0.8111	1.011	0.99	1.032	0.0107	0.0104	85934	401577	6	20682391	6	20682391	*	rs35612982	Y	6	20682622	chr6:20682622	rs35612982	t	c	0.8199	-0.1405	0.0082	2.486e-66	20682622	20682391	6	20682391	6	20682391	*	Y	-1.02885	-17.1341
6_20682933_G_A	rs9350271	6	20682933	G	A	-0.0119	0.988	0.971	1.005	0.3176	10	rs9350271	0.1718	6	20682933	A	G	0.3176	0.988	0.971	1.005	-0.0119	0.0087	85934	401577	6	20682933	6	20682933	*	rs9350271	R	6	20683164	chr6:20683164	rs9350271	a	g	0.3129	0.1217	0.0068	1.623e-71	20683164	20682933	6	20682933	6	20682933	*	R	-1.36782	17.8971
6_20683669_C_G	rs72830693	6	20683669	C	G	-0.0047	0.995025	0.952381	1.04058	0.035	6	rs72830693	0.8373	6	20683669	C	G	0.965	1.005	0.961	1.05	0.0047	0.0227	85934	401577	6	20683669	6	20683669	*	rs72830693	V	6	20683900	chr6:20683900	rs72830693	c	g	0.9648	-0.1421	0.0176	6.559e-16	20683900	20683669	6	20683669	6	20683669	*	V	-0.207048	-8.07386
6_20683751_T_A	rs2206736	6	20683751	T	A	0.0019	1.002	0.982	1.023	0.1926	5	rs2206736	0.8564	6	20683751	A	T	0.1926	1.002	0.982	1.023	0.0019	0.0104	85934	401577	6	20683751	6	20683751	*	rs2206736	D	6	20683982	chr6:20683982	rs2206736	a	t	0.1997	-0.0574	0.0082	2.088e-12	20683982	20683751	6	20683751	6	20683751	*	D	0.182692	-7
6_20685255_T_C	rs9356744	6	20685255	T	C	-0.0116	0.988142	0.971817	1.00503	0.3183	11	rs9356744	0.1828	6	20685255	T	C	0.6817	1.012	0.995	1.029	0.0116	0.0087	85934	401577	6	20685255	6	20685255	*	rs9356744	Y	6	20685486	chr6:20685486	rs9356744	t	c	0.687	-0.1216	0.0068	2.113e-71	20685486	20685255	6	20685255	6	20685255	*	Y	-1.33333	-17.8824
6_20686342_C_A	rs7766070	6	20686342	C	A	-0.0207	0.98	0.962	0.997	0.2707	10	rs7766070	0.02286	6	20686342	A	C	0.2707	0.98	0.962	0.997	-0.0207	0.0091	85934	401577	6	20686342	6	20686342	*	rs7766070	M	6	20686573	chr6:20686573	rs7766070	a	c	0.2735	0.1375	0.0071	4.221e-83	20686573	20686342	6	20686342	6	20686342	*	M	-2.27473	19.3662
6_20686647_C_T	rs67131976	6	20686647	C	T	-0.012	0.988	0.968	1.009	0.1821	10	rs67131976	0.2528	6	20686647	T	C	0.1821	0.988	0.968	1.009	-0.012	0.0105	85934	401577	6	20686647	6	20686647	*	rs67131976	Y	6	20686878	chr6:20686878	rs67131976	t	c	0.1766	0.1416	0.0083	1.07e-65	20686878	20686647	6	20686647	6	20686647	*	Y	-1.14286	17.0602
6_20686765_C_A	rs9368222	6	20686765	C	A	-0.0219	0.978	0.961	0.996	0.2687	10	rs9368222	0.01648	6	20686765	A	C	0.2687	0.978	0.961	0.996	-0.0219	0.0091	85934	401577	6	20686765	6	20686765	*	rs9368222	H	6	20686996	chr6:20686996	rs9368222	a	c	0.2717	0.1379	0.0071	1.42e-83	20686996	20686765	6	20686765	6	20686765	*	H	-2.40659	19.4225
6_20687546_A_G	rs115024249	6	20687546	A	G	-0.0218	0.978474	0.944287	1.0142	0.0528	11	rs115024249	0.2325	6	20687546	A	G	0.9472	1.022	0.986	1.059	0.0218	0.0183	85934	401577	6	20687546	6	20687546	*	rs115024249	R	6	20687777	chr6:20687777	rs115024249	a	g	0.9473	-0.1115	0.0149	6.408e-14	20687777	20687546	6	20687546	6	20687546	*	R	-1.19126	-7.48322
6_20687571_G_A	rs10440832	6	20687571	G	A	-0.0106	0.989	0.97	1.009	0.8042	10	rs10440832	0.3025	6	20687571	A	G	0.8042	0.989	0.97	1.009	-0.0106	0.0102	85934	401577	6	20687571	6	20687571	*	rs10440832	R	6	20687802	chr6:20687802	rs10440832	a	g	0.7969	0.0423	0.008	1.062e-07	20687802	20687571	6	20687571	6	20687571	*	R	-1.03922	5.2875
6_20687890_T_A	rs10440833	6	20687890	T	A	-0.0218	0.978	0.961	0.996	0.27	5	rs10440833	0.01676	6	20687890	A	T	0.27	0.978	0.961	0.996	-0.0218	0.0091	85934	401577	6	20687890	6	20687890	*	rs10440833	D	6	20688121	chr6:20688121	rs10440833	a	t	0.27	0.138	0.0073	4.379e-79	20688121	20687890	6	20687890	6	20687890	*	D	-2.3956	18.9041
6_20688752_G_C	rs116196361	6	20688752	G	C	0.0234	1.024	0.963	1.088	0.0187	5	rs116196361	0.453	6	20688752	C	G	0.0187	1.024	0.963	1.088	0.0234	0.0312	85771	401172	6	20688752	6	20688752	*	rs116196361	S	6	20688983	chr6:20688983	rs116196361	c	g	0.0166	0.1343	0.0261	2.586e-07	20688983	20688752	6	20688752	6	20688752	*	S	0.75	5.14559
6_20689714_G_A	rs7748720	6	20689714	G	A	-0.0074	0.993	0.974	1.012	0.7843	10	rs7748720	0.4495	6	20689714	A	G	0.7843	0.993	0.974	1.012	-0.0074	0.0098	85934	401577	6	20689714	6	20689714	*	rs7748720	D	6	20689945	chr6:20689945	rs7748720	a	g	0.7761	0.0421	0.0076	3.627e-08	20689945	20689714	6	20689714	6	20689714	*	D	-0.755102	5.53947
6_20693997_C_T	rs4710941	6	20693997	C	T	-0.0138	0.986	0.966	1.007	0.1823	10	rs4710941	0.1879	6	20693997	T	C	0.1823	0.986	0.966	1.007	-0.0138	0.0105	85934	401577	6	20693997	6	20693997	*	rs4710941	Y	6	20694228	chr6:20694228	rs4710941	t	c	0.177	0.1396	0.0083	6.615e-64	20694228	20693997	6	20693997	6	20693997	*	Y	-1.31429	16.8193
6_20694653_C_T	rs2206734	6	20694653	C	T	-0.0112	0.989	0.969	1.009	0.1856	10	rs2206734	0.2831	6	20694653	T	C	0.1856	0.989	0.969	1.009	-0.0112	0.0104	85934	401577	6	20694653	6	20694653	*	rs2206734	Y	6	20694884	chr6:20694884	rs2206734	t	c	0.1786	0.1391	0.0083	1.838e-63	20694884	20694653	6	20694653	6	20694653	*	Y	-1.07692	16.759
6_20697474_T_G	rs75357992	6	20697474	T	G	-0.0192	0.981354	0.94518	1.01833	0.0473	11	rs75357992	0.3158	6	20697474	T	G	0.9527	1.019	0.982	1.058	0.0192	0.0192	85934	401577	6	20697474	6	20697474	*	rs75357992	K	6	20697705	chr6:20697705	rs75357992	t	g	0.9531	-0.1067	0.0151	1.474e-12	20697705	20697474	6	20697474	6	20697474	*	K	-1	-7.06623
6_20703721_A_G	rs6931514	6	20703721	A	G	-0.0245	0.97561	0.958773	0.993049	0.2706	11	rs6931514	0.007142	6	20703721	A	G	0.7294	1.025	1.007	1.043	0.0245	0.0091	85934	401577	6	20703721	6	20703721	*	rs6931514	R	6	20703952	chr6:20703952	rs6931514	a	g	0.7272	-0.1356	0.0071	7.149e-81	20703952	20703721	6	20703721	6	20703721	*	R	-2.69231	-19.0986
6_20704193_G_A	rs72830699	6	20704193	G	A	-0.0146	0.986	0.965	1.006	0.1827	10	rs72830699	0.1625	6	20704193	A	G	0.1827	0.986	0.965	1.006	-0.0146	0.0105	85934	401577	6	20704193	6	20704193	*	rs72830699	R	6	20704424	chr6:20704424	rs72830699	a	g	0.1772	0.1395	0.0083	8.118e-64	20704424	20704193	6	20704193	6	20704193	*	R	-1.39048	16.8072
6_20705359_T_G	rs11753081	6	20705359	T	G	-0.0149	0.985222	0.965251	1.00604	0.1832	11	rs11753081	0.1536	6	20705359	T	G	0.8168	1.015	0.994	1.036	0.0149	0.0105	85934	401577	6	20705359	6	20705359	*	rs11753081	K	6	20705590	chr6:20705590	rs11753081	t	g	0.8223	-0.1391	0.0083	1.838e-63	20705590	20705359	6	20705359	6	20705359	*	K	-1.41905	-16.759
6_20705840_G_A	rs74892619	6	20705840	G	A	-0.0183	0.982	0.946	1.02	0.0473	10	rs74892619	0.3394	6	20705840	A	G	0.0473	0.982	0.946	1.02	-0.0183	0.0192	85934	401577	6	20705840	6	20705840	*	rs74892619	R	6	20706071	chr6:20706071	rs74892619	a	g	0.0469	0.1075	0.0151	1.004e-12	20706071	20705840	6	20705840	6	20705840	*	R	-0.953125	7.11921
6_20705999_G_A	rs6901559	6	20705999	G	A	-0.003	0.997	0.978	1.016	0.2317	10	rs6901559	0.7581	6	20705999	A	G	0.2317	0.997	0.978	1.016	-0.003	0.0096	85934	401577	6	20705999	6	20705999	*	rs6901559	R	6	20706230	chr6:20706230	rs6901559	a	g	0.219	0.1132	0.0076	1.255e-49	20706230	20705999	6	20705999	6	20705999	*	R	-0.3125	14.8947
6_20706187_C_T	rs75626419	6	20706187	C	T	-0.0017	0.998	0.973	1.024	0.1162	10	rs75626419	0.8975	6	20706187	T	C	0.1162	0.998	0.973	1.024	-0.0017	0.0129	85934	401577	6	20706187	6	20706187	*	rs75626419	Y	6	20706418	chr6:20706418	rs75626419	t	c	0.1154	-0.0611	0.0104	3.757e-09	20706418	20706187	6	20706187	6	20706187	*	Y	-0.131783	-5.875
6_20706729_C_G	rs78216339	6	20706729	C	G	-0.0202	0.980392	0.943396	1.01729	0.0472	6	rs78216339	0.2937	6	20706729	C	G	0.9528	1.02	0.983	1.06	0.0202	0.0192	85934	401577	6	20706729	6	20706729	*	rs78216339	S	6	20706960	chr6:20706960	rs78216339	c	g	0.9533	-0.1095	0.0152	5.491e-13	20706960	20706729	6	20706729	6	20706729	*	S	-1.05208	-7.20395
6_20712230_C_G	rs3749925	6	20712230	C	G	-0.0129	0.987167	0.96432	1.0101	0.1378	6	rs3749925	0.2778	6	20712230	C	G	0.8622	1.013	0.99	1.037	0.0129	0.0119	85934	401577	6	20712230	6	20712230	*	rs3749925	B	6	20712461	chr6:20712461	rs3749925	c	g	0.8548	0.0323	0.0092	0.0004556	20712461	20712230	6	20712230	6	20712230	*	B	-1.08403	3.51087
6_20713475_A_G	rs1040558	6	20713475	A	G	-0.0145	0.985222	0.965251	1.00604	0.1838	11	rs1040558	0.1671	6	20713475	A	G	0.8162	1.015	0.994	1.036	0.0145	0.0105	85934	401577	6	20713475	6	20713475	*	rs1040558	R	6	20713706	chr6:20713706	rs1040558	a	g	0.8222	-0.1394	0.0083	9.96e-64	20713706	20713475	6	20713475	6	20713475	*	R	-1.38095	-16.7952
6_20714235_T_C	rs6456371	6	20714235	T	C	-0.0131	0.987167	0.967118	1.00705	0.1902	11	rs6456371	0.206	6	20714235	T	C	0.8098	1.013	0.993	1.034	0.0131	0.0104	85934	401577	6	20714235	6	20714235	*	rs6456371	Y	6	20714466	chr6:20714466	rs6456371	t	c	0.8191	-0.139	0.0082	5.821e-65	20714466	20714235	6	20714235	6	20714235	*	Y	-1.25962	-16.9512
6_20715595_T_G	rs10946402	6	20715595	T	G	-0.0141	0.986193	0.966184	1.00604	0.1834	11	rs10946402	0.1802	6	20715595	T	G	0.8166	1.014	0.994	1.035	0.0141	0.0105	85934	401577	6	20715595	6	20715595	*	rs10946402	K	6	20715826	chr6:20715826	rs10946402	t	g	0.8242	-0.1377	0.0083	3.153e-62	20715826	20715595	6	20715595	6	20715595	*	K	-1.34286	-16.5904
6_20715630_G_A	rs4712531	6	20715630	G	A	-0.0084	0.992	0.973	1.011	0.7837	10	rs4712531	0.3922	6	20715630	A	G	0.7837	0.992	0.973	1.011	-0.0084	0.0099	85934	401577	6	20715630	6	20715630	*	rs4712531	R	6	20715861	chr6:20715861	rs4712531	a	g	0.7768	0.0417	0.0077	7.364e-08	20715861	20715630	6	20715630	6	20715630	*	R	-0.848485	5.41558
6_20716022_G_A	rs9295478	6	20716022	G	A	-0.0027	0.997	0.979	1.016	0.2323	10	rs9295478	0.7788	6	20716022	A	G	0.2323	0.997	0.979	1.016	-0.0027	0.0096	85934	401577	6	20716022	6	20716022	*	rs9295478	R	6	20716253	chr6:20716253	rs9295478	a	g	0.2189	0.1135	0.0076	6.993e-50	20716253	20716022	6	20716022	6	20716022	*	R	-0.28125	14.9342
6_20716339_A_G	rs2328547	6	20716339	A	G	-0.0134	0.987167	0.967118	1.00705	0.1869	11	rs2328547	0.199	6	20716339	A	G	0.8131	1.013	0.993	1.034	0.0134	0.0104	85934	401577	6	20716339	6	20716339	*	rs2328547	R	6	20716570	chr6:20716570	rs2328547	a	g	0.8202	-0.1384	0.0082	2.036e-64	20716570	20716339	6	20716339	6	20716339	*	R	-1.28846	-16.878
6_20716727_G_A	rs2328548	6	20716727	G	A	-0.0129	0.987	0.967	1.008	0.1906	10	rs2328548	0.2119	6	20716727	A	G	0.1906	0.987	0.967	1.008	-0.0129	0.0104	85934	401577	6	20716727	6	20716727	*	rs2328548	R	6	20716958	chr6:20716958	rs2328548	a	g	0.1813	0.1384	0.0082	2.036e-64	20716958	20716727	6	20716727	6	20716727	*	R	-1.24038	16.878
6_20716864_A_G	rs6935599	6	20716864	A	G	-0.012	0.988142	0.968054	1.00806	0.191	11	rs6935599	0.2451	6	20716864	A	G	0.809	1.012	0.992	1.033	0.012	0.0103	85934	401577	6	20716864	6	20716864	*	rs6935599	R	6	20717095	chr6:20717095	rs6935599	a	g	0.8189	-0.1386	0.0082	1.342e-64	20717095	20716864	6	20716864	6	20716864	*	R	-1.16505	-16.9024
6_20716890_A_G	rs13216165	6	20716890	A	G	0.0024	1.002	0.986193	1.01833	0.4219	11	rs13216165	0.7752	6	20716890	A	G	0.5781	0.998	0.982	1.014	-0.0024	0.0082	85934	401577	6	20716890	6	20716890	*	rs13216165	R	6	20717121	chr6:20717121	rs13216165	a	g	0.5768	0.0359	0.0065	3.197e-08	20717121	20716890	6	20716890	6	20716890	*	R	0.292683	5.52308
6_20717024_T_C	rs9465871	6	20717024	T	C	-0.0126	0.987167	0.968054	1.00806	0.1909	11	rs9465871	0.2245	6	20717024	T	C	0.8091	1.013	0.992	1.033	0.0126	0.0103	85934	401577	6	20717024	6	20717024	*	rs9465871	Y	6	20717255	chr6:20717255	rs9465871	t	c	0.8189	-0.1388	0.0082	8.842e-65	20717255	20717024	6	20717024	6	20717024	*	Y	-1.2233	-16.9268
6_20717173_A_G	rs10946403	6	20717173	A	G	-0.0121	0.988142	0.968054	1.00806	0.1907	11	rs10946403	0.2439	6	20717173	A	G	0.8093	1.012	0.992	1.033	0.0121	0.0103	85934	401577	6	20717173	6	20717173	*	rs10946403	R	6	20717404	chr6:20717404	rs10946403	a	g	0.8189	-0.1389	0.0082	7.175e-65	20717404	20717173	6	20717173	6	20717173	*	R	-1.17476	-16.939
6_20718009_A_T	rs2328549	6	20718009	A	T	-0.0111	0.98912	0.966184	1.01215	0.1378	6	rs2328549	0.348	6	20718009	A	T	0.8622	1.011	0.988	1.035	0.0111	0.0118	85934	401577	6	20718009	6	20718009	*	rs2328549	W	6	20718240	chr6:20718240	rs2328549	a	t	0.867	-0.1374	0.0093	3.321e-49	20718240	20718009	6	20718009	6	20718009	*	W	-0.940678	-14.7742
6_20718549_A_G	rs72832303	6	20718549	A	G	0.0276	1.02775	0.968992	1.09051	0.0193	11	rs72832303	0.3611	6	20718549	A	G	0.9807	0.973	0.917	1.032	-0.0276	0.0302	85771	401172	6	20718549	6	20718549	*	rs72832303	R	6	20718780	chr6:20718780	rs72832303	a	g	0.9783	-0.1284	0.0229	2.147e-08	20718780	20718549	6	20718549	6	20718549	*	R	0.913907	-5.60699
6_20718914_A_G	rs9358357	6	20718914	A	G	-0.0136	0.986193	0.966184	1.00705	0.1887	11	rs9358357	0.1921	6	20718914	A	G	0.8113	1.014	0.993	1.035	0.0136	0.0104	85934	401577	6	20718914	6	20718914	*	rs9358357	R	6	20719145	chr6:20719145	rs9358357	a	g	0.8206	-0.1392	0.0083	1.499e-63	20719145	20718914	6	20718914	6	20718914	*	R	-1.30769	-16.7711
6_20719001_T_A	rs9368224	6	20719001	T	A	-0.0136	0.986	0.967	1.007	0.1887	5	rs9368224	0.1907	6	20719001	A	T	0.1887	0.986	0.967	1.007	-0.0136	0.0104	85934	401577	6	20719001	6	20719001	*	rs9368224	W	6	20719232	chr6:20719232	rs9368224	a	t	0.1796	0.1392	0.0083	1.499e-63	20719232	20719001	6	20719001	6	20719001	*	W	-1.30769	16.7711
6_20719162_A_C	rs9358358	6	20719162	A	C	-0.0098	0.990099	0.968054	1.01317	0.1385	11	rs9358358	0.4037	6	20719162	A	C	0.8615	1.01	0.987	1.033	0.0098	0.0118	85934	401577	6	20719162	6	20719162	*	rs9358358	M	6	20719393	chr6:20719393	rs9358358	a	c	0.867	-0.138	0.0093	1.277e-49	20719393	20719162	6	20719162	6	20719162	*	M	-0.830508	-14.8387
6_20719330_G_A	rs9460550	6	20719330	G	A	-0.0135	0.987	0.967	1.007	0.1887	10	rs9460550	0.1927	6	20719330	A	G	0.1887	0.987	0.967	1.007	-0.0135	0.0104	85934	401577	6	20719330	6	20719330	*	rs9460550	R	6	20719561	chr6:20719561	rs9460550	a	g	0.1797	0.1391	0.0082	4.722e-65	20719561	20719330	6	20719330	6	20719330	*	R	-1.29808	16.9634
6_20719648_A_G	rs12110493	6	20719648	A	G	-0.0172	0.983284	0.94697	1.01937	0.0499	11	rs12110493	0.3603	6	20719648	A	G	0.9501	1.017	0.981	1.056	0.0172	0.0188	85934	401577	6	20719648	6	20719648	*	rs12110493	R	6	20719879	chr6:20719879	rs12110493	a	g	0.9518	-0.1064	0.015	1.191e-12	20719879	20719648	6	20719648	6	20719648	*	R	-0.914894	-7.09333
6_20720048_T_C	rs9356746	6	20720048	T	C	-0.0113	0.98912	0.966184	1.01215	0.137	11	rs9356746	0.3394	6	20720048	T	C	0.863	1.011	0.988	1.035	0.0113	0.0118	85934	401577	6	20720048	6	20720048	*	rs9356746	Y	6	20720279	chr6:20720279	rs9356746	t	c	0.8673	-0.1384	0.0093	6.737e-50	20720279	20720048	6	20720048	6	20720048	*	Y	-0.957627	-14.8817
6_20720587_A_G	rs9350272	6	20720587	A	G	-0.0129	0.987167	0.967118	1.00705	0.1892	11	rs9350272	0.2156	6	20720587	A	G	0.8108	1.013	0.993	1.034	0.0129	0.0104	85934	401577	6	20720587	6	20720587	*	rs9350272	V	6	20720818	chr6:20720818	rs9350272	a	g	0.8203	-0.1391	0.0083	1.838e-63	20720818	20720587	6	20720587	6	20720587	*	V	-1.24038	-16.759
6_20720948_G_T	rs61128991	6	20720948	G	T	-0.0043	0.996	0.977	1.015	0.2302	10	rs61128991	0.6545	6	20720948	T	G	0.2302	0.996	0.977	1.015	-0.0043	0.0097	85934	401577	6	20720948	6	20720948	*	rs61128991	K	6	20721179	chr6:20721179	rs61128991	t	g	0.2178	0.1146	0.0076	8.088e-51	20721179	20720948	6	20720948	6	20720948	*	K	-0.443299	15.0789
6_20721352_C_A	rs9350273	6	20721352	C	A	-0.0081	0.992	0.973	1.011	0.7836	10	rs9350273	0.4096	6	20721352	A	C	0.7836	0.992	0.973	1.011	-0.0081	0.0099	85934	401577	6	20721352	6	20721352	*	rs9350273	M	6	20721583	chr6:20721583	rs9350273	a	c	0.7768	0.0417	0.0077	7.364e-08	20721583	20721352	6	20721352	6	20721352	*	M	-0.818182	5.41558
6_20721490_G_A	rs9368225	6	20721490	G	A	-0.004	0.996	0.977	1.015	0.2302	10	rs9368225	0.6798	6	20721490	A	G	0.2302	0.996	0.977	1.015	-0.004	0.0097	85934	401577	6	20721490	6	20721490	*	rs9368225	R	6	20721721	chr6:20721721	rs9368225	a	g	0.218	0.1137	0.0076	4.731e-50	20721721	20721490	6	20721490	6	20721490	*	R	-0.412371	14.9605
6_20722021_G_A	rs58459289	6	20722021	G	A	0.0095	1.01	0.982	1.038	0.0943	10	rs58459289	0.5004	6	20722021	A	G	0.0943	1.01	0.982	1.038	0.0095	0.014	85934	401577	6	20722021	6	20722021	*	rs58459289	R	6	20722252	chr6:20722252	rs58459289	a	g	0.088	0.0489	0.0114	1.829e-05	20722252	20722021	6	20722021	6	20722021	*	R	0.678571	4.28947
6_20722826_T_C	rs9368226	6	20722826	T	C	-0.0105	0.98912	0.969932	1.0101	0.1917	11	rs9368226	0.3092	6	20722826	T	C	0.8083	1.011	0.99	1.031	0.0105	0.0103	85934	401577	6	20722826	6	20722826	*	rs9368226	Y	6	20723057	chr6:20723057	rs9368226	t	c	0.8163	-0.1348	0.0082	3.328e-61	20723057	20722826	6	20722826	6	20722826	*	Y	-1.01942	-16.439
6_20724003_A_G	rs6903175	6	20724003	A	G	-0.002	0.998004	0.979432	1.01729	0.234	11	rs6903175	0.8362	6	20724003	A	G	0.766	1.002	0.983	1.021	0.002	0.0096	85934	401577	6	20724003	6	20724003	*	rs6903175	R	6	20724234	chr6:20724234	rs6903175	a	g	0.7778	-0.1109	0.0076	1.055e-47	20724234	20724003	6	20724003	6	20724003	*	R	-0.208333	-14.5921
6_20724019_G_A	rs6903744	6	20724019	G	A	-0.0087	0.991	0.969	1.014	0.1396	10	rs6903744	0.4563	6	20724019	A	G	0.1396	0.991	0.969	1.014	-0.0087	0.0117	85934	401577	6	20724019	6	20724019	*	rs6903744	R	6	20724250	chr6:20724250	rs6903744	a	g	0.1368	0.1319	0.0092	1.752e-46	20724250	20724019	6	20724019	6	20724019	*	R	-0.74359	14.337
6_20724221_A_G	rs114765246	6	20724221	A	G	-0.0307	0.969932	0.922509	1.01937	0.0272	11	rs114765246	0.2272	6	20724221	A	G	0.9728	1.031	0.981	1.084	0.0307	0.0254	85934	401577	6	20724221	6	20724221	*	rs114765246	R	6	20724452	chr6:20724452	rs114765246	a	g	0.9716	-0.1129	0.0197	9.716e-09	20724452	20724221	6	20724221	6	20724221	*	R	-1.20866	-5.73096
6_20724327_T_G	rs12111351	6	20724327	T	G	-0.0015	0.998004	0.979432	1.01729	0.2339	11	rs12111351	0.8763	6	20724327	T	G	0.7661	1.002	0.983	1.021	0.0015	0.0096	85934	401577	6	20724327	6	20724327	*	rs12111351	K	6	20724558	chr6:20724558	rs12111351	t	g	0.7778	-0.1111	0.0076	7.202e-48	20724558	20724327	6	20724327	6	20724327	*	K	-0.15625	-14.6184
6_20724544_C_T	rs4712536	6	20724544	C	T	-0.0045	0.996	0.98	1.012	0.5474	10	rs4712536	0.5791	6	20724544	T	C	0.5474	0.996	0.98	1.012	-0.0045	0.0082	85934	401577	6	20724544	6	20724544	*	rs4712536	Y	6	20724775	chr6:20724775	rs4712536	t	c	0.5557	-0.0488	0.0064	2.16e-14	20724775	20724544	6	20724544	6	20724544	*	Y	-0.54878	-7.625
6_20724776_T_A	rs9356747	6	20724776	T	A	-0.001	0.999	0.98	1.018	0.2342	5	rs9356747	0.9137	6	20724776	A	T	0.2342	0.999	0.98	1.018	-0.001	0.0096	85934	401577	6	20724776	6	20724776	*	rs9356747	W	6	20725007	chr6:20725007	rs9356747	a	t	0.2223	0.111	0.0076	8.718e-48	20725007	20724776	6	20724776	6	20724776	*	W	-0.104167	14.6053
6_20724866_T_A	rs9356748	6	20724866	T	A	-0.0076	0.992	0.97	1.015	0.1399	5	rs9356748	0.5144	6	20724866	A	T	0.1399	0.992	0.97	1.015	-0.0076	0.0117	85934	401577	6	20724866	6	20724866	*	rs9356748	W	6	20725097	chr6:20725097	rs9356748	a	t	0.1369	0.132	0.0092	1.499e-46	20725097	20724866	6	20724866	6	20724866	*	W	-0.649573	14.3478
6_20725009_T_C	rs7767391	6	20725009	T	C	-0.0108	0.98912	0.969932	1.00908	0.1916	11	rs7767391	0.2953	6	20725009	T	C	0.8084	1.011	0.991	1.031	0.0108	0.0103	85934	401577	6	20725009	6	20725009	*	rs7767391	Y	6	20725240	chr6:20725240	rs7767391	t	c	0.8162	-0.1349	0.0082	2.717e-61	20725240	20725009	6	20725009	6	20725009	*	Y	-1.04854	-16.4512
6_20725192_G_C	rs7747752	6	20725192	G	C	-0.001	0.999	0.98	1.018	0.2344	5	rs7747752	0.917	6	20725192	C	G	0.2344	0.999	0.98	1.018	-0.001	0.0096	85934	401577	6	20725192	6	20725192	*	rs7747752	S	6	20725423	chr6:20725423	rs7747752	c	g	0.2223	0.1109	0.0076	1.055e-47	20725423	20725192	6	20725192	6	20725192	*	S	-0.104167	14.5921
6_20725463_A_C	rs62397653	6	20725463	A	C	0.0174	1.01729	0.983284	1.05263	0.0623	11	rs62397653	0.3168	6	20725463	A	C	0.9377	0.983	0.95	1.017	-0.0174	0.0173	85934	401577	6	20725463	6	20725463	*	rs62397653	M	6	20725694	chr6:20725694	rs62397653	a	c	0.9409	0.0673	0.0142	2.287e-06	20725694	20725463	6	20725463	6	20725463	*	M	1.00578	4.73944
6_20725709_G_T	rs6915155	6	20725709	G	T	-0.0045	0.996	0.98	1.012	0.5492	10	rs6915155	0.5785	6	20725709	T	G	0.5492	0.996	0.98	1.012	-0.0045	0.0082	85934	401577	6	20725709	6	20725709	*	rs6915155	K	6	20725940	chr6:20725940	rs6915155	t	g	0.5574	-0.0493	0.0064	1.173e-14	20725940	20725709	6	20725709	6	20725709	*	K	-0.54878	-7.70312
6_20727339_C_A	rs4712537	6	20727339	C	A	-0.002	0.998	0.979	1.017	0.2329	10	rs4712537	0.8358	6	20727339	A	C	0.2329	0.998	0.979	1.017	-0.002	0.0096	85934	401577	6	20727339	6	20727339	*	rs4712537	H	6	20727570	chr6:20727570	rs4712537	a	c	0.2217	0.1121	0.0076	1.057e-48	20727570	20727339	6	20727339	6	20727339	*	H	-0.208333	14.75
6_20728282_C_T	rs6928012	6	20728282	C	T	0.0012	1.001	0.985	1.017	0.5902	10	rs6928012	0.8854	6	20728282	T	C	0.5902	1.001	0.985	1.017	0.0012	0.0082	85934	401577	6	20728282	6	20728282	*	rs6928012	Y	6	20728513	chr6:20728513	rs6928012	t	c	0.5922	-0.055	0.0065	2.401e-17	20728513	20728282	6	20728282	6	20728282	*	Y	0.146341	-8.46154
6_20728500_T_C	rs6908425	6	20728500	T	C	-0.0074	0.993049	0.97371	1.01215	0.7839	11	rs6908425	0.4534	6	20728500	T	C	0.2161	1.007	0.988	1.027	0.0074	0.0098	85934	401577	6	20728500	6	20728500	*	rs6908425	Y	6	20728731	chr6:20728731	rs6908425	t	c	0.2235	-0.0408	0.0077	1.395e-07	20728731	20728500	6	20728500	6	20728500	*	Y	-0.755102	-5.2987
6_20730320_A_G	rs144014196	6	20730320	A	G	-0.0164	0.983284	0.935454	1.03413	0.0271	11	rs144014196	0.5233	6	20730320	A	G	0.9729	1.017	0.967	1.069	0.0164	0.0257	85934	401577	6	20730320	6	20730320	*	rs144014196	R	6	20730551	chr6:20730551	rs144014196	a	g	0.972	-0.1063	0.0208	3.364e-07	20730551	20730320	6	20730320	6	20730320	*	R	-0.638132	-5.11058
6_20730570_T_C	rs9942459	6	20730570	T	C	0.0163	1.01626	0.999001	1.03413	0.3398	11	rs9942459	0.05973	6	20730570	T	C	0.6602	0.984	0.967	1.001	-0.0163	0.0087	85934	401577	6	20730570	6	20730570	*	rs9942459	Y	6	20730801	chr6:20730801	rs9942459	t	c	0.6674	0.0647	0.0069	7.768e-21	20730801	20730570	6	20730570	6	20730570	*	Y	1.87356	9.37681
6_20731293_A_C	rs7741604	6	20731293	A	C	0.0015	1.001	0.978474	1.02459	0.1401	11	rs7741604	0.8979	6	20731293	A	C	0.8599	0.999	0.976	1.022	-0.0015	0.0117	85934	401577	6	20731293	6	20731293	*	rs7741604	H	6	20731524	chr6:20731524	rs7741604	a	c	0.8609	-0.0983	0.0092	1.425e-26	20731524	20731293	6	20731293	6	20731293	*	H	0.128205	-10.6848
6_20732566_C_T	rs151179536	6	20732566	C	T	-0.0422	0.959	0.887	1.036	0.0124	10	rs151179536	0.2889	6	20732566	T	C	0.0124	0.959	0.887	1.036	-0.0422	0.0398	85502	400497	6	20732566	6	20732566	*	rs151179536	Y	6	20732797	chr6:20732797	rs151179536	t	c	0.0125	0.1116	0.0309	0.0003025	20732797	20732566	6	20732566	6	20732566	*	Y	-1.0603	3.61165
6_20732877_T_G	rs72832309	6	20732877	T	G	0.0008	1.001	0.977517	1.02459	0.1397	11	rs72832309	0.948	6	20732877	T	G	0.8603	0.999	0.976	1.023	-0.0008	0.0118	85934	401577	6	20732877	6	20732877	*	rs72832309	K	6	20733108	chr6:20733108	rs72832309	t	g	0.8613	-0.0983	0.0092	1.425e-26	20733108	20732877	6	20732877	6	20732877	*	K	0.0677966	-10.6848
6_20733845_A_C	rs4712538	6	20733845	A	C	0.0163	1.01626	0.999001	1.03413	0.3271	11	rs4712538	0.06154	6	20733845	A	C	0.6729	0.984	0.967	1.001	-0.0163	0.0087	85934	401577	6	20733845	6	20733845	*	rs4712538	V	6	20734076	chr6:20734076	rs4712538	a	c	0.6807	0.0638	0.0069	2.643e-20	20734076	20733845	6	20733845	6	20733845	*	V	1.87356	9.24638
6_20734952_C_G	rs71563973	6	20734952	C	G	-0.0243	0.97561	0.956938	0.995025	0.2101	6	rs71563973	0.01526	6	20734952	C	G	0.7899	1.025	1.005	1.045	0.0243	0.01	85934	401577	6	20734952	6	20734952	*	rs71563973	S	6	20735183	chr6:20735183	rs71563973	c	g	0.7781	-0.0321	0.0076	2.672e-05	20735183	20734952	6	20734952	6	20734952	*	S	-2.43	-4.22368
6_20735163_T_C	rs11753021	6	20735163	T	C	-0.0195	0.980392	0.965251	0.997009	0.3963	11	rs11753021	0.01914	6	20735163	T	C	0.6037	1.02	1.003	1.036	0.0195	0.0083	85934	401577	6	20735163	6	20735163	*	rs11753021	Y	6	20735394	chr6:20735394	rs11753021	t	c	0.5961	-0.0674	0.0065	2.972e-25	20735394	20735163	6	20735163	6	20735163	*	Y	-2.3494	-10.3692
6_20735263_T_C	rs11753041	6	20735263	T	C	-0.0185	0.981354	0.966184	0.998004	0.3956	11	rs11753041	0.02603	6	20735263	T	C	0.6044	1.019	1.002	1.035	0.0185	0.0083	85934	401577	6	20735263	6	20735263	*	rs11753041	Y	6	20735494	chr6:20735494	rs11753041	t	c	0.5966	-0.0672	0.0065	4.102e-25	20735494	20735263	6	20735263	6	20735263	*	Y	-2.22892	-10.3385
6_20735807_T_A	rs9295479	6	20735807	T	A	-0.0243	0.976	0.957	0.995	0.2111	5	rs9295479	0.01504	6	20735807	A	T	0.2111	0.976	0.957	0.995	-0.0243	0.01	85934	401577	6	20735807	6	20735807	*	rs9295479	W	6	20736038	chr6:20736038	rs9295479	a	t	0.2228	0.0323	0.0076	2.379e-05	20736038	20735807	6	20735807	6	20735807	*	W	-2.43	4.25
6_20735955_C_T	rs56017320	6	20735955	C	T	0.0003	1	0.977	1.024	0.1377	10	rs56017320	0.9788	6	20735955	T	C	0.1377	1	0.977	1.024	0.0003	0.0118	85934	401577	6	20735955	6	20735955	*	rs56017320	Y	6	20736186	chr6:20736186	rs56017320	t	c	0.1369	0.0994	0.0092	3.916e-27	20736186	20735955	6	20735955	6	20735955	*	Y	0.0254237	10.8043
6_20736006_C_A	rs9358361	6	20736006	C	A	-0.0113	0.989	0.968	1.01	0.8407	10	rs9358361	0.3063	6	20736006	A	C	0.8407	0.989	0.968	1.01	-0.0113	0.011	85934	401577	6	20736006	6	20736006	*	rs9358361	M	6	20736237	chr6:20736237	rs9358361	a	c	0.833	0.0413	0.0086	1.506e-06	20736237	20736006	6	20736006	6	20736006	*	M	-1.02727	4.80233
6_20736586_C_T	rs9688471	6	20736586	C	T	0.0003	1	0.977	1.024	0.1377	10	rs9688471	0.9773	6	20736586	T	C	0.1377	1	0.977	1.024	0.0003	0.0118	85934	401577	6	20736586	6	20736586	*	rs9688471	Y	6	20736817	chr6:20736817	rs9688471	t	c	0.1369	0.0994	0.0092	3.916e-27	20736817	20736586	6	20736586	6	20736586	*	Y	0.0254237	10.8043
6_20736712_G_C	rs7744943	6	20736712	G	C	-0.0136	0.986	0.965	1.008	0.8359	5	rs7744943	0.2154	6	20736712	C	G	0.8359	0.986	0.965	1.008	-0.0136	0.011	85934	401577	6	20736712	6	20736712	*	rs7744943	S	6	20736943	chr6:20736943	rs7744943	c	g	0.832	0.0412	0.0086	1.597e-06	20736943	20736712	6	20736712	6	20736712	*	S	-1.23636	4.7907
6_20736796_A_T	rs9368227	6	20736796	A	T	-0.0243	0.97561	0.956938	0.995025	0.2111	6	rs9368227	0.01531	6	20736796	A	T	0.7889	1.025	1.005	1.045	0.0243	0.01	85934	401577	6	20736796	6	20736796	*	rs9368227	D	6	20737027	chr6:20737027	rs9368227	a	t	0.7771	-0.0322	0.0076	2.522e-05	20737027	20736796	6	20736796	6	20736796	*	D	-2.43	-4.23684
6_20737123_C_T	rs9465874	6	20737123	C	T	0.0095	1.01	0.993	1.026	0.4024	10	rs9465874	0.2509	6	20737123	T	C	0.4024	1.01	0.993	1.026	0.0095	0.0083	85934	401577	6	20737123	6	20737123	*	rs9465874	Y	6	20737354	chr6:20737354	rs9465874	t	c	0.394	-0.0407	0.0066	6.822e-10	20737354	20737123	6	20737123	6	20737123	*	Y	1.14458	-6.16667
6_20738782_A_T	rs9366359	6	20738782	A	T	-0.0235	0.976562	0.957854	0.996016	0.2113	6	rs9366359	0.0188	6	20738782	A	T	0.7887	1.024	1.004	1.044	0.0235	0.01	85934	401577	6	20738782	6	20738782	*	rs9366359	W	6	20739013	chr6:20739013	rs9366359	a	t	0.7776	-0.0324	0.0076	2.245e-05	20739013	20738782	6	20738782	6	20738782	*	W	-2.35	-4.26316
6_20739676_C_T	rs4710942	6	20739676	C	T	-0.0246	0.976	0.957	0.995	0.2102	10	rs4710942	0.01403	6	20739676	T	C	0.2102	0.976	0.957	0.995	-0.0246	0.01	85934	401577	6	20739676	6	20739676	*	rs4710942	Y	6	20739907	chr6:20739907	rs4710942	t	c	0.222	0.0326	0.0076	1.997e-05	20739907	20739676	6	20739676	6	20739676	*	Y	-2.46	4.28947
6_20739776_G_C	rs9465875	6	20739776	G	C	0.0105	1.011	0.994	1.027	0.4033	5	rs9465875	0.2024	6	20739776	C	G	0.4033	1.011	0.994	1.027	0.0105	0.0083	85934	401577	6	20739776	6	20739776	*	rs9465875	S	6	20740007	chr6:20740007	rs9465875	c	g	0.3954	-0.041	0.0065	2.686e-10	20740007	20739776	6	20739776	6	20739776	*	S	1.26506	-6.30769
6_20739788_C_T	rs4710943	6	20739788	C	T	-0.024	0.976	0.957	0.996	0.2106	10	rs4710943	0.01639	6	20739788	T	C	0.2106	0.976	0.957	0.996	-0.024	0.01	85934	401577	6	20739788	6	20739788	*	rs4710943	Y	6	20740019	chr6:20740019	rs4710943	t	c	0.2222	0.0324	0.0076	2.245e-05	20740019	20739788	6	20739788	6	20739788	*	Y	-2.4	4.26316
6_20740065_C_T	rs9350276	6	20740065	C	T	-0.0193	0.981	0.965	0.997	0.3959	10	rs9350276	0.01992	6	20740065	T	C	0.3959	0.981	0.965	0.997	-0.0193	0.0083	85934	401577	6	20740065	6	20740065	*	rs9350276	Y	6	20740296	chr6:20740296	rs9350276	t	c	0.4032	0.0678	0.0065	1.555e-25	20740296	20740065	6	20740065	6	20740065	*	Y	-2.3253	10.4308
6_20741129_G_A	rs114366064	6	20741129	G	A	0.0003	1	0.928	1.079	0.0125	10	rs114366064	0.9937	6	20741129	A	G	0.0125	1	0.928	1.079	0.0003	0.0385	85771	401172	6	20741129	6	20741129	*	rs114366064	R	6	20741360	chr6:20741360	rs114366064	a	g	0.0112	0.1314	0.0315	3.054e-05	20741360	20741129	6	20741129	6	20741129	*	R	0.00779221	4.17143
6_20741152_G_A	rs9688952	6	20741152	G	A	-0.0189	0.981	0.965	0.997	0.3955	10	rs9688952	0.02295	6	20741152	A	G	0.3955	0.981	0.965	0.997	-0.0189	0.0083	85934	401577	6	20741152	6	20741152	*	rs9688952	R	6	20741383	chr6:20741383	rs9688952	a	g	0.4032	0.0677	0.0065	1.829e-25	20741383	20741152	6	20741152	6	20741152	*	R	-2.27711	10.4154
6_20741213_T_C	rs34933309	6	20741213	T	C	-0.0236	0.976562	0.957854	0.996016	0.2108	11	rs34933309	0.01811	6	20741213	T	C	0.7892	1.024	1.004	1.044	0.0236	0.01	85934	401577	6	20741213	6	20741213	*	rs34933309	Y	6	20741444	chr6:20741444	rs34933309	t	c	0.7777	-0.0326	0.0076	1.997e-05	20741444	20741213	6	20741213	6	20741213	*	Y	-2.36	-4.28947
6_20741449_T_C	rs72832313	6	20741449	T	C	0.0011	1.001	0.978474	1.02459	0.1395	11	rs72832313	0.9226	6	20741449	T	C	0.8605	0.999	0.976	1.022	-0.0011	0.0118	85934	401577	6	20741449	6	20741449	*	rs72832313	Y	6	20741680	chr6:20741680	rs72832313	t	c	0.8622	-0.0992	0.0092	4.958e-27	20741680	20741449	6	20741449	6	20741449	*	Y	0.0932203	-10.7826
6_20743270_C_A	rs72832315	6	20743270	C	A	-0.0003	1	0.977	1.023	0.1374	10	rs72832315	0.9799	6	20743270	A	C	0.1374	1	0.977	1.023	-0.0003	0.0118	85934	401577	6	20743270	6	20743270	*	rs72832315	M	6	20743501	chr6:20743501	rs72832315	a	c	0.1367	0.0996	0.0092	3.091e-27	20743501	20743270	6	20743270	6	20743270	*	M	-0.0254237	10.8261
6_20743721_T_C	rs9358363	6	20743721	T	C	-0.0108	0.98912	0.968054	1.01112	0.844	11	rs9358363	0.3342	6	20743721	T	C	0.156	1.011	0.989	1.033	0.0108	0.0112	85934	401577	6	20743721	6	20743721	*	rs9358363	H	6	20743952	chr6:20743952	rs9358363	t	c	0.1612	-0.0441	0.0088	5.325e-07	20743952	20743721	6	20743721	6	20743721	*	H	-0.964286	-5.01136
6_20744496_C_T	rs4710944	6	20744496	C	T	0.0172	1.017	1	1.035	0.3265	10	rs4710944	0.04594	6	20744496	T	C	0.3265	1.017	1	1.035	0.0172	0.0086	85934	401577	6	20744496	6	20744496	*	rs4710944	Y	6	20744727	chr6:20744727	rs4710944	t	c	0.3186	-0.0639	0.0069	2.309e-20	20744727	20744496	6	20744496	6	20744496	*	Y	2	-9.26087
6_20744843_G_T	rs4710945	6	20744843	G	T	0.0119	1.012	0.996	1.028	0.4439	10	rs4710945	0.1446	6	20744843	T	G	0.4439	1.012	0.996	1.028	0.0119	0.0082	85934	401577	6	20744843	6	20744843	*	rs4710945	K	6	20745074	chr6:20745074	rs4710945	t	g	0.4367	-0.0435	0.0065	2.07e-11	20745074	20744843	6	20744843	6	20744843	*	K	1.45122	-6.69231
6_20745484_T_A	rs9350278	6	20745484	T	A	-0.0234	0.977	0.958	0.996	0.2109	5	rs9350278	0.01904	6	20745484	A	T	0.2109	0.977	0.958	0.996	-0.0234	0.01	85934	401577	6	20745484	6	20745484	*	rs9350278	W	6	20745715	chr6:20745715	rs9350278	a	t	0.2223	0.0336	0.0076	1.103e-05	20745715	20745484	6	20745484	6	20745484	*	W	-2.34	4.42105
6_20746005_C_A	rs7738382	6	20746005	C	A	-0.0024	0.998	0.98	1.016	0.723	10	rs7738382	0.7891	6	20746005	A	C	0.723	0.998	0.98	1.016	-0.0024	0.0091	85934	401577	6	20746005	6	20746005	*	rs7738382	M	6	20746236	chr6:20746236	rs7738382	a	c	0.7276	-0.0372	0.0072	2.616e-07	20746236	20746005	6	20746005	6	20746005	*	M	-0.263736	-5.16667
6_20749446_G_A	rs4644038	6	20749446	G	A	0.0179	1.018	1.002	1.035	0.4379	10	rs4644038	0.02895	6	20749446	A	G	0.4379	1.018	1.002	1.035	0.0179	0.0082	85934	401577	6	20749446	6	20749446	*	rs4644038	R	6	20749677	chr6:20749677	rs4644038	a	g	0.4318	-0.0702	0.0065	2.953e-27	20749677	20749446	6	20749446	6	20749446	*	R	2.18293	-10.8
6_20749670_C_T	rs56251119	6	20749670	C	T	0.0185	1.019	0.99	1.048	0.084	10	rs56251119	0.21	6	20749670	T	C	0.084	1.019	0.99	1.048	0.0185	0.0147	85934	401577	6	20749670	6	20749670	*	rs56251119	Y	6	20749901	chr6:20749901	rs56251119	t	c	0.0816	0.0833	0.0116	7.64e-13	20749901	20749670	6	20749670	6	20749670	*	Y	1.2585	7.18103
6_20749952_C_T	rs4475313	6	20749952	C	T	0.0173	1.017	1.001	1.034	0.4379	10	rs4475313	0.03401	6	20749952	T	C	0.4379	1.017	1.001	1.034	0.0173	0.0082	85934	401577	6	20749952	6	20749952	*	rs4475313	Y	6	20750183	chr6:20750183	rs4475313	t	c	0.4321	-0.0702	0.0065	2.953e-27	20750183	20749952	6	20749952	6	20749952	*	Y	2.10976	-10.8
6_20749953_G_A	rs118099849	6	20749953	G	A	0.0153	1.015	0.987	1.045	0.0848	10	rs118099849	0.2981	6	20749953	A	G	0.0848	1.015	0.987	1.045	0.0153	0.0147	85934	401577	6	20749953	6	20749953	*	rs118099849	R	6	20750184	chr6:20750184	rs118099849	a	g	0.082	0.0836	0.0115	3.909e-13	20750184	20749953	6	20749953	6	20749953	*	R	1.04082	7.26957
6_20750483_T_C	rs2745933	6	20750483	T	C	0.0208	1.02145	1.00503	1.03734	0.5718	11	rs2745933	0.01128	6	20750483	T	C	0.4282	0.979	0.964	0.995	-0.0208	0.0082	85934	401577	6	20750483	6	20750483	*	rs2745933	Y	6	20750714	chr6:20750714	rs2745933	t	c	0.4397	0.0482	0.0064	4.462e-14	20750714	20750483	6	20750483	6	20750483	*	Y	2.53659	7.53125
6_20750821_G_A	rs9350279	6	20750821	G	A	-0.027	0.973	0.957	0.99	0.3393	10	rs9350279	0.001662	6	20750821	A	G	0.3393	0.973	0.957	0.99	-0.027	0.0086	85934	401577	6	20750821	6	20750821	*	rs9350279	R	6	20751052	chr6:20751052	rs9350279	a	g	0.3518	0.0646	0.0067	5.397e-22	20751052	20750821	6	20750821	6	20750821	*	R	-3.13953	9.64179
6_20751010_C_G	rs7765413	6	20751010	C	G	0.0184	1.01833	1.002	1.0352	0.4394	6	rs7765413	0.02447	6	20751010	C	G	0.5606	0.982	0.966	0.998	-0.0184	0.0082	85934	401577	6	20751010	6	20751010	*	rs7765413	S	6	20751241	chr6:20751241	rs7765413	c	g	0.5675	0.0696	0.0065	8.057e-27	20751241	20751010	6	20751010	6	20751010	*	S	2.2439	10.7077
6_20751084_T_C	rs7747724	6	20751084	T	C	0.0176	1.01729	1.002	1.03413	0.4394	11	rs7747724	0.03106	6	20751084	T	C	0.5606	0.983	0.967	0.998	-0.0176	0.0082	85934	401577	6	20751084	6	20751084	*	rs7747724	Y	6	20751315	chr6:20751315	rs7747724	t	c	0.5678	0.0696	0.0065	8.057e-27	20751315	20751084	6	20751084	6	20751084	*	Y	2.14634	10.7077
6_20751785_C_A	rs4712539	6	20751785	C	A	0.0177	1.018	1.002	1.034	0.4386	10	rs4712539	0.03043	6	20751785	A	C	0.4386	1.018	1.002	1.034	0.0177	0.0082	85934	401577	6	20751785	6	20751785	*	rs4712539	M	6	20752016	chr6:20752016	rs4712539	a	c	0.4317	-0.0697	0.0065	6.82e-27	20752016	20751785	6	20751785	6	20751785	*	M	2.15854	-10.7231
6_20752100_G_C	rs2819990	6	20752100	G	C	0.0152	1.015	0.999	1.032	0.4859	5	rs2819990	0.06111	6	20752100	C	G	0.4859	1.015	0.999	1.032	0.0152	0.0081	85934	401577	6	20752100	6	20752100	*	rs2819990	S	6	20752331	chr6:20752331	rs2819990	c	g	0.4784	-0.0729	0.0064	3.556e-30	20752331	20752100	6	20752100	6	20752100	*	S	1.87654	-11.3906
6_20752148_G_A	rs9465877	6	20752148	G	A	0.0179	1.018	1.002	1.035	0.4386	10	rs9465877	0.02822	6	20752148	A	G	0.4386	1.018	1.002	1.035	0.0179	0.0082	85934	401577	6	20752148	6	20752148	*	rs9465877	R	6	20752379	chr6:20752379	rs9465877	a	g	0.4317	-0.0697	0.0065	6.82e-27	20752379	20752148	6	20752148	6	20752148	*	R	2.18293	-10.7231
6_20753210_C_T	rs10946405	6	20753210	C	T	0.0163	1.016	0.999	1.034	0.3318	10	rs10946405	0.059	6	20753210	T	C	0.3318	1.016	0.999	1.034	0.0163	0.0086	85934	401577	6	20753210	6	20753210	*	rs10946405	Y	6	20753441	chr6:20753441	rs10946405	t	c	0.3242	-0.0623	0.0068	5.479e-20	20753441	20753210	6	20753210	6	20753210	*	Y	1.89535	-9.16176
6_20753519_T_C	rs2745932	6	20753519	T	C	0.021	1.02145	1.00503	1.03734	0.571	11	rs2745932	0.01049	6	20753519	T	C	0.429	0.979	0.964	0.995	-0.021	0.0082	85934	401577	6	20753519	6	20753519	*	rs2745932	Y	6	20753750	chr6:20753750	rs2745932	t	c	0.4402	0.0487	0.0064	2.439e-14	20753750	20753519	6	20753519	6	20753519	*	Y	2.56098	7.60938
6_20753656_G_A	rs2819993	6	20753656	G	A	0.0209	1.021	1.005	1.038	0.571	10	rs2819993	0.01071	6	20753656	A	G	0.571	1.021	1.005	1.038	0.0209	0.0082	85934	401577	6	20753656	6	20753656	*	rs2819993	R	6	20753887	chr6:20753887	rs2819993	a	g	0.5598	-0.0487	0.0064	2.439e-14	20753887	20753656	6	20753656	6	20753656	*	R	2.54878	-7.60938
6_20753701_G_A	rs9465879	6	20753701	G	A	0.0182	1.018	1.002	1.035	0.4386	10	rs9465879	0.02627	6	20753701	A	G	0.4386	1.018	1.002	1.035	0.0182	0.0082	85934	401577	6	20753701	6	20753701	*	rs9465879	R	6	20753932	chr6:20753932	rs9465879	a	g	0.4327	-0.0707	0.0065	1.271e-27	20753932	20753701	6	20753701	6	20753701	*	R	2.21951	-10.8769
6_20753705_C_T	rs2819994	6	20753705	C	T	0.0062	1.006	0.983	1.03	0.133	10	rs2819994	0.608	6	20753705	T	C	0.133	1.006	0.983	1.03	0.0062	0.012	85934	401577	6	20753705	6	20753705	*	rs2819994	Y	6	20753936	chr6:20753936	rs2819994	t	c	0.1282	0.0477	0.0095	5.547e-07	20753936	20753705	6	20753705	6	20753705	*	Y	0.516667	5.02105
6_20753888_G_A	rs2493995	6	20753888	G	A	0.006	1.006	0.983	1.03	0.1329	10	rs2493995	0.6178	6	20753888	A	G	0.1329	1.006	0.983	1.03	0.006	0.012	85934	401577	6	20753888	6	20753888	*	rs2493995	R	6	20754119	chr6:20754119	rs2493995	a	g	0.1282	0.0477	0.0095	5.547e-07	20754119	20753888	6	20753888	6	20753888	*	R	0.5	5.02105
6_20754395_T_A	rs2745931	6	20754395	T	A	0.0059	1.006	0.983	1.03	0.134	5	rs2745931	0.6191	6	20754395	A	T	0.134	1.006	0.983	1.03	0.0059	0.012	85934	401577	6	20754395	6	20754395	*	rs2745931	H	6	20754626	chr6:20754626	rs2745931	a	t	0.1294	0.0465	0.0095	1.059e-06	20754626	20754395	6	20754395	6	20754395	*	H	0.491667	4.89474
6_20754506_T_C	rs2745930	6	20754506	T	C	0.0059	1.00604	0.982318	1.02987	0.134	11	rs2745930	0.6223	6	20754506	T	C	0.866	0.994	0.971	1.018	-0.0059	0.012	85934	401577	6	20754506	6	20754506	*	rs2745930	Y	6	20754737	chr6:20754737	rs2745930	t	c	0.8706	-0.0466	0.0095	1.004e-06	20754737	20754506	6	20754506	6	20754506	*	Y	0.491667	-4.90526
6_20754530_T_C	rs2745929	6	20754530	T	C	0.0152	1.01523	0.999001	1.03199	0.4847	11	rs2745929	0.06181	6	20754530	T	C	0.5153	0.985	0.969	1.001	-0.0152	0.0081	85934	401577	6	20754530	6	20754530	*	rs2745929	Y	6	20754761	chr6:20754761	rs2745929	t	c	0.5219	0.073	0.0064	2.97e-30	20754761	20754530	6	20754530	6	20754530	*	Y	1.87654	11.4062
6_20755701_G_A	rs2819996	6	20755701	G	A	0.0056	1.006	0.982	1.03	0.1336	10	rs2819996	0.6412	6	20755701	A	G	0.1336	1.006	0.982	1.03	0.0056	0.012	85934	401577	6	20755701	6	20755701	*	rs2819996	R	6	20755932	chr6:20755932	rs2819996	a	g	0.1287	0.0486	0.0095	3.382e-07	20755932	20755701	6	20755701	6	20755701	*	R	0.466667	5.11579
6_20756546_T_C	rs2473651	6	20756546	T	C	0.0055	1.00503	0.982318	1.02881	0.1341	11	rs2473651	0.6453	6	20756546	T	C	0.8659	0.995	0.972	1.018	-0.0055	0.0119	85934	401577	6	20756546	6	20756546	*	rs2473651	Y	6	20756777	chr6:20756777	rs2473651	t	c	0.8701	-0.0475	0.0094	4.637e-07	20756777	20756546	6	20756546	6	20756546	*	Y	0.462185	-5.05319
6_20756745_C_G	rs16901574	6	20756745	C	G	0.0087	1.00908	0.983284	1.0352	0.1067	6	rs16901574	0.5068	6	20756745	C	G	0.8933	0.991	0.966	1.017	-0.0087	0.0131	85934	401577	6	20756745	6	20756745	*	rs16901574	S	6	20756976	chr6:20756976	rs16901574	c	g	0.8901	0.0377	0.0104	0.0002758	20756976	20756745	6	20756745	6	20756745	*	S	0.664122	3.625
6_20757269_G_A	rs72832323	6	20757269	G	A	0.0188	1.019	0.99	1.049	0.0836	10	rs72832323	0.2016	6	20757269	A	G	0.0836	1.019	0.99	1.049	0.0188	0.0148	85934	401577	6	20757269	6	20757269	*	rs72832323	R	6	20757500	chr6:20757500	rs72832323	a	g	0.0815	0.0849	0.0116	2.77e-13	20757500	20757269	6	20757269	6	20757269	*	R	1.27027	7.31897
6_20757415_T_A	rs9465880	6	20757415	T	A	0.0182	1.018	1.002	1.035	0.4385	5	rs9465880	0.02618	6	20757415	A	T	0.4385	1.018	1.002	1.035	0.0182	0.0082	85934	401577	6	20757415	6	20757415	*	rs9465880	W	6	20757646	chr6:20757646	rs9465880	a	t	0.432	-0.0706	0.0065	1.505e-27	20757646	20757415	6	20757415	6	20757415	*	W	2.21951	-10.8615
6_20758100_T_A	rs35499882	6	20758100	T	A	-0.0266	0.974	0.957	0.99	0.3403	5	rs35499882	0.00189	6	20758100	A	T	0.3403	0.974	0.957	0.99	-0.0266	0.0086	85934	401577	6	20758100	6	20758100	*	rs35499882	W	6	20758331	chr6:20758331	rs35499882	a	t	0.3525	0.0649	0.0067	3.486e-22	20758331	20758100	6	20758100	6	20758100	*	W	-3.09302	9.68657
6_20758116_A_G	rs2819997	6	20758116	A	G	-0.0209	0.979432	0.963391	0.995025	0.427	11	rs2819997	0.01095	6	20758116	A	G	0.573	1.021	1.005	1.038	0.0209	0.0082	85934	401577	6	20758116	6	20758116	*	rs2819997	R	6	20758347	chr6:20758347	rs2819997	a	g	0.5595	-0.0484	0.0064	3.507e-14	20758347	20758116	6	20758116	6	20758116	*	R	-2.54878	-7.5625
6_20758295_C_G	rs2819998	6	20758295	C	G	-0.006	0.994036	0.970874	1.01729	0.8636	6	rs2819998	0.6167	6	20758295	C	G	0.1364	1.006	0.983	1.03	0.006	0.012	85934	401577	6	20758295	6	20758295	*	rs2819998	S	6	20758526	chr6:20758526	rs2819998	c	g	0.1293	0.0465	0.0095	1.059e-06	20758526	20758295	6	20758295	6	20758295	*	S	-0.5	4.89474
6_20758440_A_G	rs77156269	6	20758440	A	G	0.0229	1.02354	0.960615	1.08932	0.0178	11	rs77156269	0.4765	6	20758440	A	G	0.9822	0.977	0.918	1.041	-0.0229	0.0321	85771	401172	6	20758440	6	20758440	*	rs77156269	R	6	20758671	chr6:20758671	rs77156269	a	g	0.9851	-0.1206	0.0274	1.101e-05	20758671	20758440	6	20758440	6	20758440	*	R	0.713396	-4.40146
6_20758473_A_G	rs2820000	6	20758473	A	G	-0.0207	0.979432	0.96432	0.995025	0.4266	11	rs2820000	0.01171	6	20758473	A	G	0.5734	1.021	1.005	1.037	0.0207	0.0082	85934	401577	6	20758473	6	20758473	*	rs2820000	R	6	20758704	chr6:20758704	rs2820000	a	g	0.5596	-0.0487	0.0064	2.439e-14	20758704	20758473	6	20758473	6	20758473	*	R	-2.52439	-7.60938
6_20758529_A_G	rs10946406	6	20758529	A	G	0.0177	1.01833	1.002	1.03413	0.4387	11	rs10946406	0.03072	6	20758529	A	G	0.5613	0.982	0.967	0.998	-0.0177	0.0082	85934	401577	6	20758529	6	20758529	*	rs10946406	R	6	20758760	chr6:20758760	rs10946406	a	g	0.5674	0.0706	0.0065	1.505e-27	20758760	20758529	6	20758529	6	20758529	*	R	2.15854	10.8615
6_20758712_G_T	rs2820001	6	20758712	G	T	-0.0064	0.994	0.971	1.017	0.8645	10	rs2820001	0.5912	6	20758712	T	G	0.8645	0.994	0.971	1.017	-0.0064	0.012	85934	401577	6	20758712	6	20758712	*	rs2820001	K	6	20758943	chr6:20758943	rs2820001	t	g	0.8717	-0.0476	0.0095	5.858e-07	20758943	20758712	6	20758712	6	20758712	*	K	-0.533333	-5.01053
6_20758979_G_T	rs72832325	6	20758979	G	T	0.0188	1.019	0.99	1.049	0.0836	10	rs72832325	0.2024	6	20758979	T	G	0.0836	1.019	0.99	1.049	0.0188	0.0147	85934	401577	6	20758979	6	20758979	*	rs72832325	K	6	20759210	chr6:20759210	rs72832325	t	g	0.0815	0.0851	0.0116	2.437e-13	20759210	20758979	6	20758979	6	20758979	*	K	1.27891	7.33621
6_20759358_A_C	rs55987458	6	20759358	A	C	0.0174	1.01729	0.98912	1.04712	0.0861	11	rs55987458	0.2348	6	20759358	A	C	0.9139	0.983	0.955	1.011	-0.0174	0.0146	85934	401577	6	20759358	6	20759358	*	rs55987458	M	6	20759589	chr6:20759589	rs55987458	a	c	0.9179	-0.0847	0.0115	1.921e-13	20759589	20759358	6	20759358	6	20759358	*	M	1.19178	-7.36522
6_20759946_C_T	rs6909558	6	20759946	C	T	0.0171	1.017	0.989	1.047	0.0861	10	rs6909558	0.2423	6	20759946	T	C	0.0861	1.017	0.989	1.047	0.0171	0.0146	85934	401577	6	20759946	6	20759946	*	rs6909558	Y	6	20760177	chr6:20760177	rs6909558	t	c	0.0821	0.0848	0.0115	1.8e-13	20760177	20759946	6	20759946	6	20759946	*	Y	1.17123	7.37391
6_20760205_C_T	rs149380426	6	20760205	C	T	-0.0167	0.983	0.946	1.022	0.0449	10	rs149380426	0.3953	6	20760205	T	C	0.0449	0.983	0.946	1.022	-0.0167	0.0197	85934	401577	6	20760205	6	20760205	*	rs149380426	Y	6	20760436	chr6:20760436	rs149380426	t	c	0.0449	0.0951	0.0155	8.405e-10	20760436	20760205	6	20760205	6	20760205	*	Y	-0.847716	6.13548
6_20760381_C_T	rs6910326	6	20760381	C	T	-0.0157	0.984	0.969	1	0.5114	10	rs6910326	0.05383	6	20760381	T	C	0.5114	0.984	0.969	1	-0.0157	0.0081	85934	401577	6	20760381	6	20760381	*	rs6910326	Y	6	20760612	chr6:20760612	rs6910326	t	c	0.5206	0.0736	0.0064	1.002e-30	20760612	20760381	6	20760381	6	20760381	*	Y	-1.93827	11.5
6_20760849_C_T	rs12664021	6	20760849	C	T	0.0177	1.018	0.989	1.047	0.0874	10	rs12664021	0.2232	6	20760849	T	C	0.0874	1.018	0.989	1.047	0.0177	0.0145	85934	401577	6	20760849	6	20760849	*	rs12664021	Y	6	20761080	chr6:20761080	rs12664021	t	c	0.0834	0.0818	0.0114	7.636e-13	20761080	20760849	6	20760849	6	20760849	*	Y	1.22069	7.17544
6_20761003_A_C	rs9295482	6	20761003	A	C	-0.0277	0.972763	0.956023	0.98912	0.3396	11	rs9295482	0.001218	6	20761003	A	C	0.6604	1.028	1.011	1.046	0.0277	0.0086	85934	401577	6	20761003	6	20761003	*	rs9295482	M	6	20761234	chr6:20761234	rs9295482	a	c	0.6478	-0.0649	0.0067	3.486e-22	20761234	20761003	6	20761003	6	20761003	*	M	-3.22093	-9.68657
6_20761066_A_G	rs72832326	6	20761066	A	G	0.017	1.01729	0.98912	1.04603	0.088	11	rs72832326	0.2403	6	20761066	A	G	0.912	0.983	0.956	1.011	-0.017	0.0145	85934	401577	6	20761066	6	20761066	*	rs72832326	R	6	20761297	chr6:20761297	rs72832326	a	g	0.916	-0.0819	0.0114	7.162e-13	20761297	20761066	6	20761066	6	20761066	*	R	1.17241	-7.18421
6_20761104_A_G	rs9465883	6	20761104	A	G	0.0182	1.01833	1.002	1.0352	0.4382	11	rs9465883	0.02588	6	20761104	A	G	0.5618	0.982	0.966	0.998	-0.0182	0.0082	85934	401577	6	20761104	6	20761104	*	rs9465883	R	6	20761335	chr6:20761335	rs9465883	a	g	0.5682	0.0703	0.0065	2.496e-27	20761335	20761104	6	20761104	6	20761104	*	R	2.21951	10.8154
6_20761448_C_T	rs9465884	6	20761448	C	T	-0.0215	0.979	0.963	0.995	0.4254	10	rs9465884	0.00864	6	20761448	T	C	0.4254	0.979	0.963	0.995	-0.0215	0.0082	85934	401577	6	20761448	6	20761448	*	rs9465884	Y	6	20761679	chr6:20761679	rs9465884	t	c	0.44	0.0486	0.0064	2.754e-14	20761679	20761448	6	20761448	6	20761448	*	Y	-2.62195	7.59375
6_20762940_G_A	rs4712540	6	20762940	G	A	-0.0154	0.985	0.969	1	0.5115	10	rs4712540	0.05851	6	20762940	A	G	0.5115	0.985	0.969	1	-0.0154	0.0081	85934	401577	6	20762940	6	20762940	*	rs4712540	R	6	20763171	chr6:20763171	rs4712540	a	g	0.5205	0.0736	0.0064	1.002e-30	20763171	20762940	6	20762940	6	20762940	*	R	-1.90123	11.5
6_20763082_T_A	rs78254944	6	20763082	T	A	-0.0201	0.98	0.947	1.015	0.0555	5	rs78254944	0.2563	6	20763082	A	T	0.0555	0.98	0.947	1.015	-0.0201	0.0177	85934	401577	6	20763082	6	20763082	*	rs78254944	W	6	20763313	chr6:20763313	rs78254944	a	t	0.0556	0.0776	0.0139	2.51e-08	20763313	20763082	6	20763082	6	20763082	*	W	-1.13559	5.58273
6_20764019_C_T	rs4351239	6	20764019	C	T	-0.0155	0.985	0.969	1	0.5113	10	rs4351239	0.05598	6	20764019	T	C	0.5113	0.985	0.969	1	-0.0155	0.0081	85934	401577	6	20764019	6	20764019	*	rs4351239	Y	6	20764250	chr6:20764250	rs4351239	t	c	0.5206	0.0735	0.0064	1.202e-30	20764250	20764019	6	20764019	6	20764019	*	Y	-1.91358	11.4844
6_20764086_A_G	rs12190376	6	20764086	A	G	0.018	1.01833	1.002	1.03413	0.4393	11	rs12190376	0.02748	6	20764086	A	G	0.5607	0.982	0.967	0.998	-0.018	0.0082	85934	401577	6	20764086	6	20764086	*	rs12190376	R	6	20764317	chr6:20764317	rs12190376	a	g	0.567	0.0707	0.0065	1.271e-27	20764317	20764086	6	20764086	6	20764086	*	R	2.19512	10.8769
6_20764241_C_T	rs57087943	6	20764241	C	T	0.0183	1.018	0.99	1.048	0.0865	10	rs57087943	0.2098	6	20764241	T	C	0.0865	1.018	0.99	1.048	0.0183	0.0146	85934	401577	6	20764241	6	20764241	*	rs57087943	Y	6	20764472	chr6:20764472	rs57087943	t	c	0.0824	0.0842	0.0115	2.656e-13	20764472	20764241	6	20764241	6	20764241	*	Y	1.25342	7.32174
6_20764282_T_C	rs59840719	6	20764282	T	C	0.0181	1.01833	0.98912	1.04822	0.0865	11	rs59840719	0.2139	6	20764282	T	C	0.9135	0.982	0.954	1.011	-0.0181	0.0146	85934	401577	6	20764282	6	20764282	*	rs59840719	Y	6	20764513	chr6:20764513	rs59840719	t	c	0.9176	-0.0843	0.0115	2.49e-13	20764513	20764282	6	20764282	6	20764282	*	Y	1.23973	-7.33043
6_20764368_C_T	rs4710946	6	20764368	C	T	-0.0159	0.984	0.969	1	0.512	10	rs4710946	0.05016	6	20764368	T	C	0.512	0.984	0.969	1	-0.0159	0.0081	85934	401577	6	20764368	6	20764368	*	rs4710946	Y	6	20764599	chr6:20764599	rs4710946	t	c	0.5209	0.0734	0.0064	1.441e-30	20764599	20764368	6	20764368	6	20764368	*	Y	-1.96296	11.4688
6_20764773_C_T	rs60893008	6	20764773	C	T	0.0174	1.018	0.989	1.047	0.0861	10	rs60893008	0.2331	6	20764773	T	C	0.0861	1.018	0.989	1.047	0.0174	0.0146	85934	401577	6	20764773	6	20764773	*	rs60893008	Y	6	20765004	chr6:20765004	rs60893008	t	c	0.082	0.0846	0.0115	2.05e-13	20765004	20764773	6	20764773	6	20764773	*	Y	1.19178	7.35652
6_20764885_G_A	rs9465885	6	20764885	G	A	-0.0181	0.982	0.953	1.012	0.0764	10	rs9465885	0.2336	6	20764885	A	G	0.0764	0.982	0.953	1.012	-0.0181	0.0152	85934	401577	6	20764885	6	20764885	*	rs9465885	R	6	20765116	chr6:20765116	rs9465885	a	g	0.0775	0.0557	0.0119	3.063e-06	20765116	20764885	6	20764885	6	20764885	*	R	-1.19079	4.68067
6_20764975_A_G	rs55805653	6	20764975	A	G	0.0077	1.00806	0.982318	1.03413	0.1069	11	rs55805653	0.5569	6	20764975	A	G	0.8931	0.992	0.967	1.018	-0.0077	0.0131	85934	401577	6	20764975	6	20764975	*	rs55805653	R	6	20765206	chr6:20765206	rs55805653	a	g	0.8897	0.0379	0.0103	0.0002211	20765206	20764975	6	20764975	6	20764975	*	R	0.587786	3.67961
6_20765872_C_T	rs4585542	6	20765872	C	T	-0.0209	0.979	0.964	0.995	0.4268	10	rs4585542	0.01059	6	20765872	T	C	0.4268	0.979	0.964	0.995	-0.0209	0.0082	85934	401577	6	20765872	6	20765872	*	rs4585542	Y	6	20766103	chr6:20766103	rs4585542	t	c	0.4399	0.0486	0.0064	2.754e-14	20766103	20765872	6	20765872	6	20765872	*	Y	-2.54878	7.59375
6_20766466_C_A	rs4510656	6	20766466	C	A	0.0175	1.018	1.001	1.034	0.4386	10	rs4510656	0.03228	6	20766466	A	C	0.4386	1.018	1.001	1.034	0.0175	0.0082	85934	401577	6	20766466	6	20766466	*	rs4510656	M	6	20766697	chr6:20766697	rs4510656	a	c	0.4325	-0.0705	0.0065	1.782e-27	20766697	20766466	6	20766466	6	20766466	*	M	2.13415	-10.8462
6_20767240_C_T	rs7452218	6	20767240	C	T	0.0173	1.017	0.989	1.047	0.0861	10	rs7452218	0.2362	6	20767240	T	C	0.0861	1.017	0.989	1.047	0.0173	0.0146	85934	401577	6	20767240	6	20767240	*	rs7452218	Y	6	20767471	chr6:20767471	rs7452218	t	c	0.0821	0.0845	0.0115	2.187e-13	20767471	20767240	6	20767240	6	20767240	*	Y	1.18493	7.34783
6_20768232_T_C	rs9465886	6	20768232	T	C	-0.0207	0.979432	0.96432	0.995025	0.4264	11	rs9465886	0.01175	6	20768232	T	C	0.5736	1.021	1.005	1.037	0.0207	0.0082	85934	401577	6	20768232	6	20768232	*	rs9465886	Y	6	20768463	chr6:20768463	rs9465886	t	c	0.5597	-0.0486	0.0064	2.754e-14	20768463	20768232	6	20768232	6	20768232	*	Y	-2.52439	-7.59375
6_20768244_C_T	rs6926436	6	20768244	C	T	-0.0209	0.979	0.964	0.995	0.426	10	rs6926436	0.01096	6	20768244	T	C	0.426	0.979	0.964	0.995	-0.0209	0.0082	85934	401577	6	20768244	6	20768244	*	rs6926436	Y	6	20768475	chr6:20768475	rs6926436	t	c	0.4399	0.0486	0.0064	2.754e-14	20768475	20768244	6	20768244	6	20768244	*	Y	-2.54878	7.59375
6_20769298_G_A	rs13214325	6	20769298	G	A	0.0178	1.018	1.002	1.034	0.4388	10	rs13214325	0.0295	6	20769298	A	G	0.4388	1.018	1.002	1.034	0.0178	0.0082	85934	401577	6	20769298	6	20769298	*	rs13214325	R	6	20769529	chr6:20769529	rs13214325	a	g	0.4365	-0.0709	0.0067	3.667e-26	20769529	20769298	6	20769298	6	20769298	*	R	2.17073	-10.5821
6_20769370_T_G	rs7750031	6	20769370	T	G	-0.0205	0.979432	0.96432	0.996016	0.4266	11	rs7750031	0.01239	6	20769370	T	G	0.5734	1.021	1.004	1.037	0.0205	0.0082	85934	401577	6	20769370	6	20769370	*	rs7750031	K	6	20769601	chr6:20769601	rs7750031	t	g	0.5595	-0.0484	0.0064	3.507e-14	20769601	20769370	6	20769370	6	20769370	*	K	-2.5	-7.5625
6_20769386_G_A	rs34801493	6	20769386	G	A	0.0178	1.018	1.002	1.034	0.4388	10	rs34801493	0.02968	6	20769386	A	G	0.4388	1.018	1.002	1.034	0.0178	0.0082	85934	401577	6	20769386	6	20769386	*	rs34801493	R	6	20769617	chr6:20769617	rs34801493	a	g	0.4326	-0.0705	0.0065	1.782e-27	20769617	20769386	6	20769386	6	20769386	*	R	2.17073	-10.8462
6_20769764_C_G	rs7772390	6	20769764	C	G	-0.0203	0.979432	0.96432	0.996016	0.4269	6	rs7772390	0.0131	6	20769764	C	G	0.5731	1.021	1.004	1.037	0.0203	0.0082	85934	401577	6	20769764	6	20769764	*	rs7772390	S	6	20769995	chr6:20769995	rs7772390	c	g	0.5595	-0.0485	0.0064	3.108e-14	20769995	20769764	6	20769764	6	20769764	*	S	-2.47561	-7.57812
6_20770162_C_T	rs72832333	6	20770162	C	T	0.0177	1.018	0.989	1.047	0.086	10	rs72832333	0.2262	6	20770162	T	C	0.086	1.018	0.989	1.047	0.0177	0.0146	85934	401577	6	20770162	6	20770162	*	rs72832333	Y	6	20770393	chr6:20770393	rs72832333	t	c	0.0819	0.0849	0.0115	1.687e-13	20770393	20770162	6	20770162	6	20770162	*	Y	1.21233	7.38261
6_20771132_A_G	rs72832335	6	20771132	A	G	0.0176	1.01729	0.98912	1.04712	0.0861	11	rs72832335	0.2288	6	20771132	A	G	0.9139	0.983	0.955	1.011	-0.0176	0.0146	85934	401577	6	20771132	6	20771132	*	rs72832335	R	6	20771363	chr6:20771363	rs72832335	a	g	0.918	-0.0848	0.0115	1.8e-13	20771363	20771132	6	20771132	6	20771132	*	R	1.20548	-7.37391
6_20771632_C_T	rs9368232	6	20771632	C	T	-0.021	0.979	0.964	0.995	0.4261	10	rs9368232	0.01057	6	20771632	T	C	0.4261	0.979	0.964	0.995	-0.021	0.0082	85934	401577	6	20771632	6	20771632	*	rs9368232	B	6	20771863	chr6:20771863	rs9368232	t	c	0.44	0.0486	0.0064	2.754e-14	20771863	20771632	6	20771632	6	20771632	*	B	-2.56098	7.59375
6_20771729_T_C	rs9350281	6	20771729	T	C	-0.0207	0.979432	0.96432	0.995025	0.4267	11	rs9350281	0.01159	6	20771729	T	C	0.5733	1.021	1.005	1.037	0.0207	0.0082	85934	401577	6	20771729	6	20771729	*	rs9350281	Y	6	20771960	chr6:20771960	rs9350281	t	c	0.5597	-0.0485	0.0064	3.108e-14	20771960	20771729	6	20771729	6	20771729	*	Y	-2.52439	-7.57812
6_20772134_T_A	rs9465888	6	20772134	T	A	0.0178	1.018	1.002	1.034	0.4388	5	rs9465888	0.02918	6	20772134	A	T	0.4388	1.018	1.002	1.034	0.0178	0.0082	85934	401577	6	20772134	6	20772134	*	rs9465888	W	6	20772365	chr6:20772365	rs9465888	a	t	0.4326	-0.0706	0.0065	1.505e-27	20772365	20772134	6	20772134	6	20772134	*	W	2.17073	-10.8615
6_20772343_T_C	rs6941727	6	20772343	T	C	-0.0205	0.979432	0.96432	0.996016	0.4272	11	rs6941727	0.01242	6	20772343	T	C	0.5728	1.021	1.004	1.037	0.0205	0.0082	85934	401577	6	20772343	6	20772343	*	rs6941727	Y	6	20772574	chr6:20772574	rs6941727	t	c	0.5596	-0.0486	0.0064	2.754e-14	20772574	20772343	6	20772343	6	20772343	*	Y	-2.5	-7.59375
6_20772587_C_T	rs4712542	6	20772587	C	T	-0.0333	0.967	0.94	0.996	0.0848	10	rs4712542	0.02479	6	20772587	T	C	0.0848	0.967	0.94	0.996	-0.0333	0.0148	85934	401577	6	20772587	6	20772587	*	rs4712542	Y	6	20772818	chr6:20772818	rs4712542	t	c	0.096	0.0724	0.0111	6.872e-11	20772818	20772587	6	20772587	6	20772587	*	Y	-2.25	6.52252
6_20773329_G_A	rs9358366	6	20773329	G	A	-0.0207	0.98	0.964	0.995	0.4266	10	rs9358366	0.01163	6	20773329	A	G	0.4266	0.98	0.964	0.995	-0.0207	0.0082	85934	401577	6	20773329	6	20773329	*	rs9358366	R	6	20773560	chr6:20773560	rs9358366	a	g	0.4404	0.0486	0.0064	2.754e-14	20773560	20773329	6	20773329	6	20773329	*	R	-2.52439	7.59375
6_20773521_C_T	rs7453352	6	20773521	C	T	0.018	1.018	1.002	1.035	0.4389	10	rs7453352	0.02756	6	20773521	T	C	0.4389	1.018	1.002	1.035	0.018	0.0082	85934	401577	6	20773521	6	20773521	*	rs7453352	Y	6	20773752	chr6:20773752	rs7453352	t	c	0.4326	-0.0706	0.0065	1.505e-27	20773752	20773521	6	20773521	6	20773521	*	Y	2.19512	-10.8615
6_20774082_T_C	rs9465889	6	20774082	T	C	0.0178	1.01833	1.002	1.03413	0.4388	11	rs9465889	0.02985	6	20774082	T	C	0.5612	0.982	0.967	0.998	-0.0178	0.0082	85934	401577	6	20774082	6	20774082	*	rs9465889	Y	6	20774313	chr6:20774313	rs9465889	t	c	0.5674	0.0706	0.0065	1.505e-27	20774313	20774082	6	20774082	6	20774082	*	Y	2.17073	10.8615
6_20774179_T_C	rs4712545	6	20774179	T	C	-0.0207	0.979432	0.96432	0.995025	0.4266	11	rs4712545	0.01157	6	20774179	T	C	0.5734	1.021	1.005	1.037	0.0207	0.0082	85934	401577	6	20774179	6	20774179	*	rs4712545	Y	6	20774410	chr6:20774410	rs4712545	t	c	0.5596	-0.0487	0.0064	2.439e-14	20774410	20774179	6	20774179	6	20774179	*	Y	-2.52439	-7.60938
6_20774528_G_A	rs9465890	6	20774528	G	A	0.0164	1.017	1	1.034	0.3311	10	rs9465890	0.05717	6	20774528	A	G	0.3311	1.017	1	1.034	0.0164	0.0086	85934	401577	6	20774528	6	20774528	*	rs9465890	R	6	20774759	chr6:20774759	rs9465890	a	g	0.3238	-0.0624	0.0068	4.781e-20	20774759	20774528	6	20774528	6	20774528	*	R	1.90698	-9.17647
6_20774990_A_G	rs6936300	6	20774990	A	G	-0.0208	0.979432	0.963391	0.995025	0.4266	11	rs6936300	0.01135	6	20774990	A	G	0.5734	1.021	1.005	1.038	0.0208	0.0082	85934	401577	6	20774990	6	20774990	*	rs6936300	R	6	20775221	chr6:20775221	rs6936300	a	g	0.5596	-0.0485	0.0064	3.108e-14	20775221	20774990	6	20774990	6	20774990	*	R	-2.53659	-7.57812
6_20775181_G_A	rs72832338	6	20775181	G	A	0.0195	1.02	0.991	1.049	0.0841	10	rs72832338	0.1847	6	20775181	A	G	0.0841	1.02	0.991	1.049	0.0195	0.0147	85934	401577	6	20775181	6	20775181	*	rs72832338	D	6	20775412	chr6:20775412	rs72832338	a	g	0.0816	0.0856	0.0116	1.767e-13	20775412	20775181	6	20775181	6	20775181	*	D	1.32653	7.37931
6_20775220_A_G	rs6936840	6	20775220	A	G	-0.0209	0.979432	0.963391	0.995025	0.4267	11	rs6936840	0.01071	6	20775220	A	G	0.5733	1.021	1.005	1.038	0.0209	0.0082	85934	401577	6	20775220	6	20775220	*	rs6936840	R	6	20775451	chr6:20775451	rs6936840	a	g	0.5596	-0.0486	0.0064	2.754e-14	20775451	20775220	6	20775220	6	20775220	*	R	-2.54878	-7.59375
6_20775429_A_G	rs4493738	6	20775429	A	G	0.0198	1.02041	0.99108	1.04932	0.0843	11	rs4493738	0.1774	6	20775429	A	G	0.9157	0.98	0.953	1.009	-0.0198	0.0147	85934	401577	6	20775429	6	20775429	*	rs4493738	R	6	20775660	chr6:20775660	rs4493738	a	g	0.9183	-0.0847	0.0116	3.148e-13	20775660	20775429	6	20775429	6	20775429	*	R	1.34694	-7.30172
6_20777200_A_G	rs150988787	6	20777200	A	G	0.0333	1.03413	0.940734	1.13636	0.008	11	rs150988787	0.492	6	20777200	A	G	0.992	0.967	0.88	1.063	-0.0333	0.0484	85361	398536	6	20777200	6	20777200	*	rs150988787	R	6	20777431	chr6:20777431	rs150988787	a	g	0.9926	-0.1588	0.0401	7.495e-05	20777431	20777200	6	20777200	6	20777200	*	R	0.688017	-3.9601
6_20778328_T_C	rs9465891	6	20778328	T	C	-0.0204	0.979432	0.96432	0.996016	0.4247	11	rs9465891	0.01306	6	20778328	T	C	0.5753	1.021	1.004	1.037	0.0204	0.0082	85934	401577	6	20778328	6	20778328	*	rs9465891	Y	6	20778559	chr6:20778559	rs9465891	t	c	0.5632	-0.0485	0.0064	3.108e-14	20778559	20778328	6	20778328	6	20778328	*	Y	-2.4878	-7.57812
6_20779535_T_C	rs116202490	6	20779535	T	C	-0.049	0.952381	0.902527	1.00503	0.0234	11	rs116202490	0.07393	6	20779535	T	C	0.9766	1.05	0.995	1.108	0.049	0.0274	85665	400902	6	20779535	6	20779535	*	rs116202490	Y	6	20779766	chr6:20779766	rs116202490	t	c	0.9678	-0.0725	0.0192	0.0001544	20779766	20779535	6	20779535	6	20779535	*	Y	-1.78832	-3.77604
6_20779619_G_A	rs4076137	6	20779619	G	A	0.0099	1.01	0.984	1.036	0.1068	10	rs4076137	0.4507	6	20779619	A	G	0.1068	1.01	0.984	1.036	0.0099	0.0131	85934	401577	6	20779619	6	20779619	*	rs4076137	R	6	20779850	chr6:20779850	rs4076137	a	g	0.1106	-0.0379	0.0103	0.0002211	20779850	20779619	6	20779619	6	20779619	*	R	0.755725	-3.67961
6_20781390_G_A	rs41272363	6	20781390	G	A	0.0089	1.009	0.983	1.035	0.1036	10	rs41272363	0.5023	6	20781390	A	G	0.1036	1.009	0.983	1.035	0.0089	0.0132	85934	401577	6	20781390	6	20781390	*	rs41272363	R	6	20781621	chr6:20781621	rs41272363	a	g	0.1085	-0.0387	0.0104	0.0001888	20781621	20781390	6	20781390	6	20781390	*	R	0.674242	-3.72115
6_20782662_A_G	rs4478387	6	20782662	A	G	-0.0203	0.979432	0.96432	0.996016	0.4264	11	rs4478387	0.01328	6	20782662	A	G	0.5736	1.021	1.004	1.037	0.0203	0.0082	85934	401577	6	20782662	6	20782662	*	rs4478387	R	6	20782893	chr6:20782893	rs4478387	a	g	0.5598	-0.0486	0.0064	2.754e-14	20782893	20782662	6	20782662	6	20782662	*	R	-2.47561	-7.59375
6_20783163_C_T	rs6910215	6	20783163	C	T	0.0181	1.018	1.002	1.035	0.4387	10	rs6910215	0.02718	6	20783163	T	C	0.4387	1.018	1.002	1.035	0.0181	0.0082	85934	401577	6	20783163	6	20783163	*	rs6910215	Y	6	20783394	chr6:20783394	rs6910215	t	c	0.4325	-0.0704	0.0065	2.109e-27	20783394	20783163	6	20783163	6	20783163	*	Y	2.20732	-10.8308
6_20784082_G_A	rs4712547	6	20784082	G	A	0.024	1.024	0.993	1.057	0.0729	10	rs4712547	0.1324	6	20784082	A	G	0.0729	1.024	0.993	1.057	0.024	0.016	85934	401577	6	20784082	6	20784082	*	rs4712547	R	6	20784313	chr6:20784313	rs4712547	a	g	0.0703	-0.0493	0.0131	0.0001653	20784313	20784082	6	20784082	6	20784082	*	R	1.5	-3.76336
6_20784934_A_G	rs9348443	6	20784934	A	G	-0.0213	0.978474	0.963391	0.995025	0.4222	11	rs9348443	0.009566	6	20784934	A	G	0.5778	1.022	1.005	1.038	0.0213	0.0082	85934	401577	6	20784934	6	20784934	*	rs9348443	R	6	20785165	chr6:20785165	rs9348443	a	g	0.5619	-0.0494	0.0064	1.037e-14	20785165	20784934	6	20784934	6	20784934	*	R	-2.59756	-7.71875
6_20786267_C_T	rs72832344	6	20786267	C	T	0.0181	1.018	0.989	1.048	0.0836	10	rs72832344	0.2197	6	20786267	T	C	0.0836	1.018	0.989	1.048	0.0181	0.0148	85934	401577	6	20786267	6	20786267	*	rs72832344	Y	6	20786498	chr6:20786498	rs72832344	t	c	0.0815	0.0851	0.0116	2.437e-13	20786498	20786267	6	20786267	6	20786267	*	Y	1.22297	7.33621
6_20790246_C_T	rs10806923	6	20790246	C	T	0.0108	1.011	0.992	1.03	0.251	10	rs10806923	0.2495	6	20790246	T	C	0.251	1.011	0.992	1.03	0.0108	0.0094	85934	401577	6	20790246	6	20790246	*	rs10806923	Y	6	20790477	chr6:20790477	rs10806923	t	c	0.2422	-0.0537	0.0075	1.053e-12	20790477	20790246	6	20790246	6	20790246	*	Y	1.14894	-7.16
6_20790278_A_G	rs10806924	6	20790278	A	G	0.0169	1.01729	1.001	1.03306	0.443	11	rs10806924	0.03906	6	20790278	A	G	0.557	0.983	0.968	0.999	-0.0169	0.0082	85934	401577	6	20790278	6	20790278	*	rs10806924	R	6	20790509	chr6:20790509	rs10806924	a	g	0.5669	0.0299	0.0065	4.105e-06	20790509	20790278	6	20790278	6	20790278	*	R	2.06098	4.6
6_20790577_C_T	rs9368237	6	20790577	C	T	-0.018	0.982	0.967	0.998	0.426	10	rs9368237	0.02857	6	20790577	T	C	0.426	0.982	0.967	0.998	-0.018	0.0082	85934	401577	6	20790577	6	20790577	*	rs9368237	Y	6	20790808	chr6:20790808	rs9368237	t	c	0.4408	0.0437	0.0064	7.799e-12	20790808	20790577	6	20790577	6	20790577	*	Y	-2.19512	6.82812
6_20790586_C_T	rs72832348	6	20790586	C	T	0.0183	1.018	0.99	1.048	0.0843	10	rs72832348	0.2125	6	20790586	T	C	0.0843	1.018	0.99	1.048	0.0183	0.0147	85934	401577	6	20790586	6	20790586	*	rs72832348	Y	6	20790817	chr6:20790817	rs72832348	t	c	0.082	0.0845	0.0116	3.576e-13	20790817	20790586	6	20790586	6	20790586	*	Y	1.2449	7.28448
6_20791055_G_T	rs12111182	6	20791055	G	T	0.0163	1.016	1	1.033	0.4351	10	rs12111182	0.04652	6	20791055	T	G	0.4351	1.016	1	1.033	0.0163	0.0082	85934	401577	6	20791055	6	20791055	*	rs12111182	K	6	20791286	chr6:20791286	rs12111182	t	g	0.4239	-0.0283	0.0065	1.304e-05	20791286	20791055	6	20791055	6	20791055	*	K	1.9878	-4.35385
6_20791280_A_G	rs11752772	6	20791280	A	G	-0.0174	0.982318	0.967118	0.999001	0.4281	11	rs11752772	0.03461	6	20791280	A	G	0.5719	1.018	1.001	1.034	0.0174	0.0082	85934	401577	6	20791280	6	20791280	*	rs11752772	R	6	20791511	chr6:20791511	rs11752772	a	g	0.5592	-0.0438	0.0064	6.991e-12	20791511	20791280	6	20791280	6	20791280	*	R	-2.12195	-6.84375
6_20791306_A_T	rs12661145	6	20791306	A	T	0.0164	1.01626	1	1.03306	0.4354	6	rs12661145	0.04572	6	20791306	A	T	0.5646	0.984	0.968	1	-0.0164	0.0082	85934	401577	6	20791306	6	20791306	*	rs12661145	W	6	20791537	chr6:20791537	rs12661145	a	t	0.575	0.028	0.0065	1.608e-05	20791537	20791306	6	20791306	6	20791306	*	W	2	4.30769
6_20791308_T_G	rs12665631	6	20791308	T	G	0.0163	1.01626	1	1.03306	0.4354	11	rs12665631	0.04637	6	20791308	T	G	0.5646	0.984	0.968	1	-0.0163	0.0082	85934	401577	6	20791308	6	20791308	*	rs12665631	K	6	20791539	chr6:20791539	rs12665631	t	g	0.575	0.028	0.0065	1.608e-05	20791539	20791308	6	20791308	6	20791308	*	K	1.9878	4.30769
6_20794451_A_C	rs4492184	6	20794451	A	C	-0.0165	0.983284	0.968054	1	0.4297	11	rs4492184	0.04461	6	20794451	A	C	0.5703	1.017	1	1.033	0.0165	0.0082	85934	401577	6	20794451	6	20794451	*	rs4492184	M	6	20794682	chr6:20794682	rs4492184	a	c	0.5578	-0.0435	0.0064	9.701e-12	20794682	20794451	6	20794451	6	20794451	*	M	-2.0122	-6.79687
6_20795217_A_G	rs11751916	6	20795217	A	G	-0.0169	0.983284	0.967118	0.999001	0.4284	11	rs11751916	0.03928	6	20795217	A	G	0.5716	1.017	1.001	1.034	0.0169	0.0082	85934	401577	6	20795217	6	20795217	*	rs11751916	R	6	20795448	chr6:20795448	rs11751916	a	g	0.558	-0.0434	0.0064	1.082e-11	20795448	20795217	6	20795217	6	20795217	*	R	-2.06098	-6.78125
6_20797491_G_A	rs9465892	6	20797491	G	A	-0.0158	0.984	0.955	1.014	0.077	10	rs9465892	0.2977	6	20797491	A	G	0.077	0.984	0.955	1.014	-0.0158	0.0152	85934	401577	6	20797491	6	20797491	*	rs9465892	R	6	20797722	chr6:20797722	rs9465892	a	g	0.0786	0.0542	0.0118	4.627e-06	20797722	20797491	6	20797491	6	20797491	*	R	-1.03947	4.59322
6_20797841_G_C	rs11968853	6	20797841	G	C	0.0167	1.017	1.001	1.033	0.4358	5	rs11968853	0.04161	6	20797841	C	G	0.4358	1.017	1.001	1.033	0.0167	0.0082	85934	401577	6	20797841	6	20797841	*	rs11968853	S	6	20798072	chr6:20798072	rs11968853	c	g	0.4239	-0.0279	0.0065	1.724e-05	20798072	20797841	6	20797841	6	20797841	*	S	2.03659	-4.29231
6_20798534_C_A	rs57385568	6	20798534	C	A	0.0119	1.012	0.987	1.038	0.1077	10	rs57385568	0.3628	6	20798534	A	C	0.1077	1.012	0.987	1.038	0.0119	0.013	85934	401577	6	20798534	6	20798534	*	rs57385568	M	6	20798765	chr6:20798765	rs57385568	a	c	0.1094	-0.0369	0.0104	0.000371	20798765	20798534	6	20798534	6	20798534	*	M	0.915385	-3.54808
6_20799194_A_G	rs4496779	6	20799194	A	G	-0.0169	0.983284	0.967118	0.999001	0.4281	11	rs4496779	0.03954	6	20799194	A	G	0.5719	1.017	1.001	1.034	0.0169	0.0082	85934	401577	6	20799194	6	20799194	*	rs4496779	R	6	20799425	chr6:20799425	rs4496779	a	g	0.5581	-0.0434	0.0064	1.082e-11	20799425	20799194	6	20799194	6	20799194	*	R	-2.06098	-6.78125
6_20799939_G_C	rs9368238	6	20799939	G	C	-0.0166	0.984	0.968	0.999	0.428	5	rs9368238	0.04318	6	20799939	C	G	0.428	0.984	0.968	0.999	-0.0166	0.0082	85934	401577	6	20799939	6	20799939	*	rs9368238	S	6	20800170	chr6:20800170	rs9368238	c	g	0.4415	0.0435	0.0064	9.701e-12	20800170	20799939	6	20799939	6	20799939	*	S	-2.02439	6.79687
6_20800404_G_C	rs12215519	6	20800404	G	C	0.0077	1.008	0.989	1.027	0.2389	5	rs12215519	0.4168	6	20800404	C	G	0.2389	1.008	0.989	1.027	0.0077	0.0095	85934	401577	6	20800404	6	20800404	*	rs12215519	S	6	20800635	chr6:20800635	rs12215519	c	g	0.2306	-0.0546	0.0076	9.096e-13	20800635	20800404	6	20800404	6	20800404	*	S	0.810526	-7.18421
6_20802157_G_A	rs9460558	6	20802157	G	A	0.0168	1.017	1.001	1.033	0.4367	10	rs9460558	0.03989	6	20802157	A	G	0.4367	1.017	1.001	1.033	0.0168	0.0082	85934	401577	6	20802157	6	20802157	*	rs9460558	R	6	20802388	chr6:20802388	rs9460558	a	g	0.4251	-0.0271	0.0065	2.984e-05	20802388	20802157	6	20802157	6	20802157	*	R	2.04878	-4.16923
6_20802868_T_A	rs4710950	6	20802868	T	A	-0.0169	0.983	0.968	0.999	0.4278	5	rs4710950	0.03935	6	20802868	A	T	0.4278	0.983	0.968	0.999	-0.0169	0.0082	85934	401577	6	20802868	6	20802868	*	rs4710950	W	6	20803099	chr6:20803099	rs4710950	a	t	0.4417	0.0434	0.0064	1.082e-11	20803099	20802868	6	20802868	6	20802868	*	W	-2.06098	6.78125
6_20803232_A_G	rs9465894	6	20803232	A	G	-0.0158	0.984252	0.95511	1.0142	0.077	11	rs9465894	0.2974	6	20803232	A	G	0.923	1.016	0.986	1.047	0.0158	0.0152	85934	401577	6	20803232	6	20803232	*	rs9465894	R	6	20803463	chr6:20803463	rs9465894	a	g	0.9215	-0.0544	0.0118	4.267e-06	20803463	20803232	6	20803232	6	20803232	*	R	-1.03947	-4.61017
6_20803456_G_A	rs6925153	6	20803456	G	A	-0.0169	0.983	0.968	0.999	0.4275	10	rs6925153	0.03921	6	20803456	A	G	0.4275	0.983	0.968	0.999	-0.0169	0.0082	85934	401577	6	20803456	6	20803456	*	rs6925153	R	6	20803687	chr6:20803687	rs6925153	a	g	0.4411	0.0436	0.0064	8.699e-12	20803687	20803456	6	20803456	6	20803456	*	R	-2.06098	6.8125
6_20803581_A_G	rs6456374	6	20803581	A	G	-0.0004	1	0.976562	1.02354	0.8648	11	rs6456374	0.9712	6	20803581	A	G	0.1352	1	0.977	1.024	0.0004	0.012	85934	401577	6	20803581	6	20803581	*	rs6456374	R	6	20803812	chr6:20803812	rs6456374	a	g	0.1335	-0.0351	0.0094	0.0001954	20803812	20803581	6	20803581	6	20803581	*	R	-0.0333333	-3.73404
6_20804332_T_C	rs9465895	6	20804332	T	C	0.0089	1.00908	0.990099	1.02775	0.2453	11	rs9465895	0.3443	6	20804332	T	C	0.7547	0.991	0.973	1.01	-0.0089	0.0094	85934	401577	6	20804332	6	20804332	*	rs9465895	Y	6	20804563	chr6:20804563	rs9465895	t	c	0.7635	0.0527	0.0075	2.735e-12	20804563	20804332	6	20804332	6	20804332	*	Y	0.946809	7.02667
6_20804899_T_C	rs4712551	6	20804899	T	C	-0.018	0.982318	0.966184	0.998004	0.4261	11	rs4712551	0.02819	6	20804899	T	C	0.5739	1.018	1.002	1.035	0.018	0.0082	85934	401577	6	20804899	6	20804899	*	rs4712551	Y	6	20805130	chr6:20805130	rs4712551	t	c	0.5584	-0.0429	0.0064	1.856e-11	20805130	20804899	6	20804899	6	20804899	*	Y	-2.19512	-6.70312
6_20805752_C_G	rs4293992	6	20805752	C	G	-0.0113	0.98912	0.972763	1.00503	0.5365	6	rs4293992	0.1655	6	20805752	C	G	0.4635	1.011	0.995	1.028	0.0113	0.0081	85934	401577	6	20805752	6	20805752	*	rs4293992	S	6	20805983	chr6:20805983	rs4293992	c	g	0.4491	-0.0289	0.0064	6.042e-06	20805983	20805752	6	20805752	6	20805752	*	S	-1.39506	-4.51562
6_20806973_G_A	rs4580857	6	20806973	G	A	0.0015	1.002	0.978	1.025	0.8645	10	rs4580857	0.8995	6	20806973	A	G	0.8645	1.002	0.978	1.025	0.0015	0.0119	85934	401577	6	20806973	6	20806973	*	rs4580857	R	6	20807204	chr6:20807204	rs4580857	a	g	0.8652	0.0327	0.0093	0.0004496	20807204	20806973	6	20806973	6	20806973	*	R	0.12605	3.51613
6_20808511_G_T	rs9356754	6	20808511	G	T	-0.0117	0.988	0.973	1.004	0.5353	10	rs9356754	0.1499	6	20808511	T	G	0.5353	0.988	0.973	1.004	-0.0117	0.0081	85934	401577	6	20808511	6	20808511	*	rs9356754	K	6	20808742	chr6:20808742	rs9356754	t	g	0.5501	0.029	0.0064	5.61e-06	20808742	20808511	6	20808511	6	20808511	*	K	-1.44444	4.53125
6_20809870_T_C	rs60342931	6	20809870	T	C	0.0129	1.01317	0.987167	1.0395	0.1081	11	rs60342931	0.3205	6	20809870	T	C	0.8919	0.987	0.962	1.013	-0.0129	0.013	85934	401577	6	20809870	6	20809870	*	rs60342931	Y	6	20810101	chr6:20810101	rs60342931	t	c	0.8901	0.0366	0.0103	0.0003611	20810101	20809870	6	20809870	6	20809870	*	Y	0.992308	3.5534
6_20809963_G_A	rs9358371	6	20809963	G	A	-0.0142	0.986	0.97	1.002	0.3485	10	rs9358371	0.09566	6	20809963	A	G	0.3485	0.986	0.97	1.002	-0.0142	0.0085	85934	401577	6	20809963	6	20809963	*	rs9358371	R	6	20810194	chr6:20810194	rs9358371	a	g	0.3633	0.03	0.0066	5.415e-06	20810194	20809963	6	20809963	6	20809963	*	R	-1.67059	4.54545
6_20809983_T_C	rs9348446	6	20809983	T	C	-0.0142	0.986193	0.969932	1.002	0.3487	11	rs9348446	0.09539	6	20809983	T	C	0.6513	1.014	0.998	1.031	0.0142	0.0085	85934	401577	6	20809983	6	20809983	*	rs9348446	Y	6	20810214	chr6:20810214	rs9348446	t	c	0.6367	-0.0299	0.0066	5.819e-06	20810214	20809983	6	20809983	6	20809983	*	Y	-1.67059	-4.5303
6_20812782_T_A	rs9368239	6	20812782	T	A	-0.0177	0.982	0.967	0.998	0.4281	5	rs9368239	0.03113	6	20812782	A	T	0.4281	0.982	0.967	0.998	-0.0177	0.0082	85934	401577	6	20812782	6	20812782	*	rs9368239	W	6	20813013	chr6:20813013	rs9368239	a	t	0.4415	0.0434	0.0064	1.082e-11	20813013	20812782	6	20812782	6	20812782	*	W	-2.15854	6.78125
6_20814748_C_G	rs4710954	6	20814748	C	G	-0.0145	0.985222	0.968992	1.002	0.3489	6	rs4710954	0.0892	6	20814748	C	G	0.6511	1.015	0.998	1.032	0.0145	0.0085	85934	401577	6	20814748	6	20814748	*	rs4710954	S	6	20814979	chr6:20814979	rs4710954	c	g	0.6361	-0.0299	0.0066	5.819e-06	20814979	20814748	6	20814748	6	20814748	*	S	-1.70588	-4.5303
6_20815524_T_G	rs78860273	6	20815524	T	G	-0.0168	0.983284	0.95511	1.01317	0.0776	11	rs78860273	0.2685	6	20815524	T	G	0.9224	1.017	0.987	1.047	0.0168	0.0151	85934	401577	6	20815524	6	20815524	*	rs78860273	K	6	20815755	chr6:20815755	rs78860273	t	g	0.9201	-0.0555	0.0121	4.887e-06	20815755	20815524	6	20815524	6	20815524	*	K	-1.11258	-4.58678
6_20815661_A_G	rs72832359	6	20815661	A	G	0.0169	1.01729	0.988142	1.04603	0.0849	11	rs72832359	0.2487	6	20815661	A	G	0.9151	0.983	0.956	1.012	-0.0169	0.0146	85934	401577	6	20815661	6	20815661	*	rs72832359	R	6	20815892	chr6:20815892	rs72832359	a	g	0.9177	-0.0841	0.0115	2.833e-13	20815892	20815661	6	20815661	6	20815661	*	R	1.15753	-7.31304
6_20817602_A_T	rs11759888	6	20817602	A	T	-0.015	0.985222	0.968992	1.002	0.3488	6	rs11759888	0.07836	6	20817602	A	T	0.6512	1.015	0.998	1.032	0.015	0.0085	85934	401577	6	20817602	6	20817602	*	rs11759888	W	6	20817833	chr6:20817833	rs11759888	a	t	0.6362	-0.0299	0.0066	5.819e-06	20817833	20817602	6	20817602	6	20817602	*	W	-1.76471	-4.5303
6_20817757_A_G	rs9366360	6	20817757	A	G	-0.018	0.982318	0.966184	0.998004	0.4283	11	rs9366360	0.02787	6	20817757	A	G	0.5717	1.018	1.002	1.035	0.018	0.0082	85934	401577	6	20817757	6	20817757	*	rs9366360	R	6	20817988	chr6:20817988	rs9366360	a	g	0.5584	-0.0433	0.0064	1.205e-11	20817988	20817757	6	20817757	6	20817757	*	R	-2.19512	-6.76562
6_20818162_A_G	rs12665734	6	20818162	A	G	0.0176	1.01729	0.98912	1.04712	0.0848	11	rs12665734	0.2295	6	20818162	A	G	0.9152	0.983	0.955	1.011	-0.0176	0.0146	85934	401577	6	20818162	6	20818162	*	rs12665734	R	6	20818393	chr6:20818393	rs12665734	a	g	0.9177	-0.0837	0.0115	3.666e-13	20818393	20818162	6	20818162	6	20818162	*	R	1.20548	-7.27826
6_20818306_A_G	rs9465903	6	20818306	A	G	-0.017	0.983284	0.954198	1.01317	0.0772	11	rs9465903	0.2619	6	20818306	A	G	0.9228	1.017	0.987	1.048	0.017	0.0152	85934	401577	6	20818306	6	20818306	*	rs9465903	R	6	20818537	chr6:20818537	rs9465903	a	g	0.9213	-0.0534	0.0118	6.379e-06	20818537	20818306	6	20818306	6	20818306	*	R	-1.11842	-4.52542
6_20820160_C_A	rs68069111	6	20820160	C	A	0.0127	1.013	0.993	1.033	0.1923	10	rs68069111	0.2163	6	20820160	A	C	0.1923	1.013	0.993	1.033	0.0127	0.0103	85934	401577	6	20820160	6	20820160	*	rs68069111	M	6	20820391	chr6:20820391	rs68069111	a	c	0.1966	-0.0405	0.0081	5.073e-07	20820391	20820160	6	20820160	6	20820160	*	M	1.23301	-5
6_20821258_G_A	rs7753109	6	20821258	G	A	0.0129	1.013	0.993	1.034	0.1922	10	rs7753109	0.2078	6	20821258	A	G	0.1922	1.013	0.993	1.034	0.0129	0.0103	85934	401577	6	20821258	6	20821258	*	rs7753109	R	6	20821489	chr6:20821489	rs7753109	a	g	0.1942	-0.0395	0.0084	2.408e-06	20821489	20821258	6	20821258	6	20821258	*	R	1.25243	-4.70238
6_20822978_C_T	rs9465908	6	20822978	C	T	-0.0185	0.982	0.953	1.011	0.0773	10	rs9465908	0.223	6	20822978	T	C	0.0773	0.982	0.953	1.011	-0.0185	0.0152	85934	401577	6	20822978	6	20822978	*	rs9465908	Y	6	20823209	chr6:20823209	rs9465908	t	c	0.0787	0.0529	0.0118	7.779e-06	20823209	20822978	6	20822978	6	20822978	*	Y	-1.21711	4.48305
6_20823992_A_G	rs9460561	6	20823992	A	G	-0.018	0.982318	0.953289	1.01215	0.0777	11	rs9460561	0.2333	6	20823992	A	G	0.9223	1.018	0.988	1.049	0.018	0.0151	85934	401577	6	20823992	6	20823992	*	rs9460561	R	6	20824223	chr6:20824223	rs9460561	a	g	0.9212	-0.0532	0.0118	6.907e-06	20824223	20823992	6	20823992	6	20823992	*	R	-1.19205	-4.50847
6_20825780_G_A	rs9465912	6	20825780	G	A	0.0099	1.01	0.992	1.029	0.2446	10	rs9465912	0.2956	6	20825780	A	G	0.2446	1.01	0.992	1.029	0.0099	0.0094	85934	401577	6	20825780	6	20825780	*	rs9465912	R	6	20826011	chr6:20826011	rs9465912	a	g	0.2359	-0.0531	0.0075	1.871e-12	20826011	20825780	6	20825780	6	20825780	*	R	1.05319	-7.08
6_20825814_C_T	rs9368241	6	20825814	C	T	-0.015	0.985	0.969	1.002	0.3489	10	rs9368241	0.0774	6	20825814	T	C	0.3489	0.985	0.969	1.002	-0.015	0.0085	85934	401577	6	20825814	6	20825814	*	rs9368241	Y	6	20826045	chr6:20826045	rs9368241	t	c	0.3635	0.0299	0.0066	5.819e-06	20826045	20825814	6	20825814	6	20825814	*	Y	-1.76471	4.5303
6_20825937_G_A	rs9368242	6	20825937	G	A	-0.0182	0.982	0.966	0.998	0.4279	10	rs9368242	0.02644	6	20825937	A	G	0.4279	0.982	0.966	0.998	-0.0182	0.0082	85934	401577	6	20825937	6	20825937	*	rs9368242	R	6	20826168	chr6:20826168	rs9368242	a	g	0.4415	0.0435	0.0064	9.701e-12	20826168	20825937	6	20825937	6	20825937	*	R	-2.21951	6.79687
6_20828782_A_G	rs9368243	6	20828782	A	G	-0.0147	0.985222	0.968992	1.002	0.3488	11	rs9368243	0.08443	6	20828782	A	G	0.6512	1.015	0.998	1.032	0.0147	0.0085	85934	401577	6	20828782	6	20828782	*	rs9368243	R	6	20829013	chr6:20829013	rs9368243	a	g	0.6362	-0.03	0.0066	5.415e-06	20829013	20828782	6	20828782	6	20828782	*	R	-1.72941	-4.54545
6_20829486_T_G	rs146709547	6	20829486	T	G	0.0228	1.02354	0.960615	1.08932	0.0177	11	rs146709547	0.4797	6	20829486	T	G	0.9823	0.977	0.918	1.041	-0.0228	0.0322	85771	401172	6	20829486	6	20829486	*	rs146709547	K	6	20829717	chr6:20829717	rs146709547	t	g	0.9852	-0.1127	0.0274	3.985e-05	20829717	20829486	6	20829486	6	20829486	*	K	0.708075	-4.11314
6_20829541_C_A	rs9356755	6	20829541	C	A	-0.019	0.981	0.966	0.997	0.4274	10	rs9356755	0.0207	6	20829541	A	C	0.4274	0.981	0.966	0.997	-0.019	0.0082	85934	401577	6	20829541	6	20829541	*	rs9356755	M	6	20829772	chr6:20829772	rs9356755	a	c	0.4414	0.0435	0.0064	9.701e-12	20829772	20829541	6	20829541	6	20829541	*	M	-2.31707	6.79687
6_20829875_T_C	rs6917412	6	20829875	T	C	0.0134	1.01317	0.993049	1.03413	0.1923	11	rs6917412	0.1931	6	20829875	T	C	0.8077	0.987	0.967	1.007	-0.0134	0.0103	85934	401577	6	20829875	6	20829875	*	rs6917412	Y	6	20830106	chr6:20830106	rs6917412	t	c	0.8057	0.0385	0.0084	4.299e-06	20830106	20829875	6	20829875	6	20829875	*	Y	1.30097	4.58333
6_20830434_C_T	rs9348448	6	20830434	C	T	-0.0189	0.981	0.966	0.997	0.4276	10	rs9348448	0.02145	6	20830434	T	C	0.4276	0.981	0.966	0.997	-0.0189	0.0082	85934	401577	6	20830434	6	20830434	*	rs9348448	Y	6	20830665	chr6:20830665	rs9348448	t	c	0.4417	0.0435	0.0064	9.701e-12	20830665	20830434	6	20830434	6	20830434	*	Y	-2.30488	6.79687
6_20830597_A_G	rs34799469	6	20830597	A	G	-0.0188	0.981354	0.966184	0.997009	0.4278	11	rs34799469	0.02178	6	20830597	A	G	0.5722	1.019	1.003	1.035	0.0188	0.0082	85934	401577	6	20830597	6	20830597	*	rs34799469	R	6	20830828	chr6:20830828	rs34799469	a	g	0.5582	-0.0435	0.0064	9.701e-12	20830828	20830597	6	20830597	6	20830597	*	R	-2.29268	-6.79687
6_20831680_T_C	rs114898510	6	20831680	T	C	-0.0226	0.977517	0.944287	1.01215	0.0553	11	rs114898510	0.2023	6	20831680	T	C	0.9447	1.023	0.988	1.059	0.0226	0.0177	85934	401577	6	20831680	6	20831680	*	rs114898510	Y	6	20831911	chr6:20831911	rs114898510	t	c	0.9438	-0.1014	0.014	4.927e-13	20831911	20831680	6	20831680	6	20831680	*	Y	-1.27684	-7.24286
6_20833205_C_T	rs72832371	6	20833205	C	T	0.0184	1.019	0.99	1.048	0.0865	10	rs72832371	0.206	6	20833205	T	C	0.0865	1.019	0.99	1.048	0.0184	0.0145	85934	401577	6	20833205	6	20833205	*	rs72832371	Y	6	20833436	chr6:20833436	rs72832371	t	c	0.0827	0.0835	0.0115	4.168e-13	20833436	20833205	6	20833205	6	20833205	*	Y	1.26897	7.26087
6_20833328_G_A	rs72832373	6	20833328	G	A	0.0171	1.017	0.989	1.047	0.086	10	rs72832373	0.2402	6	20833328	A	G	0.086	1.017	0.989	1.047	0.0171	0.0146	85934	401577	6	20833328	6	20833328	*	rs72832373	R	6	20833559	chr6:20833559	rs72832373	a	g	0.0826	0.0838	0.0115	3.438e-13	20833559	20833328	6	20833328	6	20833328	*	R	1.17123	7.28696
6_20835029_T_A	rs12194825	6	20835029	T	A	0.0134	1.013	0.993	1.034	0.1905	5	rs12194825	0.1931	6	20835029	A	T	0.1905	1.013	0.993	1.034	0.0134	0.0103	85934	401577	6	20835029	6	20835029	*	rs12194825	W	6	20835260	chr6:20835260	rs12194825	a	t	0.195	-0.0407	0.0081	4.457e-07	20835260	20835029	6	20835029	6	20835029	*	W	1.30097	-5.02469
6_20835831_T_C	rs79304656	6	20835831	T	C	-0.0168	0.983284	0.954198	1.01317	0.0774	11	rs79304656	0.2688	6	20835831	T	C	0.9226	1.017	0.987	1.048	0.0168	0.0152	85934	401577	6	20835831	6	20835831	*	rs79304656	Y	6	20836062	chr6:20836062	rs79304656	t	c	0.9212	-0.053	0.0118	7.478e-06	20836062	20835831	6	20835831	6	20835831	*	Y	-1.10526	-4.49153
6_20835982_G_A	rs9465914	6	20835982	G	A	-0.0055	0.995	0.972	1.018	0.8619	10	rs9465914	0.6405	6	20835982	A	G	0.8619	0.995	0.972	1.018	-0.0055	0.0119	85934	401577	6	20835982	6	20835982	*	rs9465914	R	6	20836213	chr6:20836213	rs9465914	a	g	0.8694	-0.0465	0.0094	8.031e-07	20836213	20835982	6	20835982	6	20835982	*	R	-0.462185	-4.94681
6_20836736_T_C	rs60568948	6	20836736	T	C	0.0181	1.01833	0.990099	1.04712	0.0886	11	rs60568948	0.2089	6	20836736	T	C	0.9114	0.982	0.955	1.01	-0.0181	0.0144	85934	401577	6	20836736	6	20836736	*	rs60568948	Y	6	20836967	chr6:20836967	rs60568948	t	c	0.9156	-0.0817	0.0114	8.14e-13	20836967	20836736	6	20836736	6	20836736	*	Y	1.25694	-7.16667
6_20839855_T_C	rs9465917	6	20839855	T	C	-0.0165	0.983284	0.95511	1.01317	0.0777	11	rs9465917	0.2761	6	20839855	T	C	0.9223	1.017	0.987	1.047	0.0165	0.0151	85934	401577	6	20839855	6	20839855	*	rs9465917	Y	6	20840086	chr6:20840086	rs9465917	t	c	0.9212	-0.0533	0.0118	6.638e-06	20840086	20839855	6	20839855	6	20839855	*	Y	-1.09272	-4.51695
6_20841061_C_G	rs7765060	6	20841061	C	G	-0.0062	0.994036	0.970874	1.01729	0.8617	6	rs7765060	0.6036	6	20841061	C	G	0.1383	1.006	0.983	1.03	0.0062	0.0119	85934	401577	6	20841061	6	20841061	*	rs7765060	S	6	20841292	chr6:20841292	rs7765060	c	g	0.1306	0.0468	0.0094	6.819e-07	20841292	20841061	6	20841061	6	20841061	*	S	-0.521008	4.97872
6_20841249_T_C	rs11967047	6	20841249	T	C	0.0176	1.01729	0.98912	1.04712	0.0886	11	rs11967047	0.2222	6	20841249	T	C	0.9114	0.983	0.955	1.011	-0.0176	0.0144	85934	401577	6	20841249	6	20841249	*	rs11967047	Y	6	20841480	chr6:20841480	rs11967047	t	c	0.9158	-0.082	0.0114	6.717e-13	20841480	20841249	6	20841249	6	20841249	*	Y	1.22222	-7.19298
6_20841362_T_C	rs11967068	6	20841362	T	C	0.0175	1.01729	0.98912	1.04712	0.0886	11	rs11967068	0.2232	6	20841362	T	C	0.9114	0.983	0.955	1.011	-0.0175	0.0144	85934	401577	6	20841362	6	20841362	*	rs11967068	Y	6	20841593	chr6:20841593	rs11967068	t	c	0.9159	-0.0824	0.0114	5.194e-13	20841593	20841362	6	20841362	6	20841362	*	Y	1.21528	-7.22807
6_20843920_G_A	rs9356756	6	20843920	G	A	-0.0094	0.991	0.975	1.007	0.5936	10	rs9356756	0.2538	6	20843920	A	G	0.5936	0.991	0.975	1.007	-0.0094	0.0083	85934	401577	6	20843920	6	20843920	*	rs9356756	R	6	20844151	chr6:20844151	rs9356756	a	g	0.6076	0.059	0.0066	3.737e-19	20844151	20843920	6	20843920	6	20843920	*	R	-1.13253	8.93939
6_20844005_G_A	rs72832379	6	20844005	G	A	0.0183	1.018	0.989	1.048	0.0837	10	rs72832379	0.2154	6	20844005	A	G	0.0837	1.018	0.989	1.048	0.0183	0.0148	85934	401577	6	20844005	6	20844005	*	rs72832379	R	6	20844236	chr6:20844236	rs72832379	a	g	0.0811	0.0834	0.0116	7.175e-13	20844236	20844005	6	20844005	6	20844005	*	R	1.23649	7.18966
6_20845131_A_G	rs76114151	6	20845131	A	G	0.0216	1.02145	0.961538	1.08578	0.0191	11	rs76114151	0.4826	6	20845131	A	G	0.9809	0.979	0.921	1.04	-0.0216	0.0308	85934	401577	6	20845131	6	20845131	*	rs76114151	R	6	20845362	chr6:20845362	rs76114151	a	g	0.9832	-0.0975	0.0258	0.0001535	20845362	20845131	6	20845131	6	20845131	*	R	0.701299	-3.77907
6_20854335_C_G	rs9465921	6	20854335	C	G	-0.0163	0.984252	0.95511	1.01317	0.0772	6	rs9465921	0.2812	6	20854335	C	G	0.9228	1.016	0.987	1.047	0.0163	0.0152	85934	401577	6	20854335	6	20854335	*	rs9465921	B	6	20854566	chr6:20854566	rs9465921	c	g	0.9214	-0.053	0.0118	7.478e-06	20854566	20854335	6	20854335	6	20854335	*	B	-1.07237	-4.49153
6_20854910_A_G	rs4236003	6	20854910	A	G	-0.0031	0.997009	0.97371	1.02041	0.8595	11	rs4236003	0.7954	6	20854910	A	G	0.1405	1.003	0.98	1.027	0.0031	0.0118	85934	401577	6	20854910	6	20854910	*	rs4236003	R	6	20855141	chr6:20855141	rs4236003	a	g	0.1368	-0.0326	0.0093	0.000468	20855141	20854910	6	20854910	6	20854910	*	R	-0.262712	-3.50538
6_20858427_T_C	rs17826361	6	20858427	T	C	-0.0156	0.984252	0.956023	1.0142	0.0775	11	rs17826361	0.3023	6	20858427	T	C	0.9225	1.016	0.986	1.046	0.0156	0.0151	85934	401577	6	20858427	6	20858427	*	rs17826361	Y	6	20858658	chr6:20858658	rs17826361	t	c	0.9212	-0.0533	0.0118	6.638e-06	20858658	20858427	6	20858427	6	20858427	*	Y	-1.03311	-4.51695
6_20858498_A_C	rs9366362	6	20858498	A	C	-0.0031	0.997009	0.97371	1.02041	0.8602	11	rs9366362	0.7954	6	20858498	A	C	0.1398	1.003	0.98	1.027	0.0031	0.0119	85934	401577	6	20858498	6	20858498	*	rs9366362	M	6	20858729	chr6:20858729	rs9366362	a	c	0.1358	-0.0335	0.0093	0.0003244	20858729	20858498	6	20858498	6	20858498	*	M	-0.260504	-3.60215
6_20858886_G_A	rs56220545	6	20858886	G	A	-0.0161	0.984	0.903	1.073	0.0098	10	rs56220545	0.7139	6	20858886	A	G	0.0098	0.984	0.903	1.073	-0.0161	0.044	85502	400497	6	20858886	6	20858886	*	rs56220545	R	6	20859117	chr6:20859117	rs56220545	a	g	0.0123	0.1393	0.0329	2.265e-05	20859117	20858886	6	20858886	6	20858886	*	R	-0.365909	4.23404
6_20867833_G_A	rs4370355	6	20867833	G	A	-0.0141	0.986	0.97	1.003	0.3487	10	rs4370355	0.09768	6	20867833	A	G	0.3487	0.986	0.97	1.003	-0.0141	0.0085	85934	401577	6	20867833	6	20867833	*	rs4370355	R	6	20868064	chr6:20868064	rs4370355	a	g	0.3634	0.0299	0.0066	5.819e-06	20868064	20867833	6	20867833	6	20867833	*	R	-1.65882	4.5303
6_20869862_T_C	rs9350294	6	20869862	T	C	-0.0065	0.993049	0.977517	1.0101	0.6311	11	rs9350294	0.4419	6	20869862	T	C	0.3689	1.007	0.99	1.023	0.0065	0.0084	85934	401577	6	20869862	6	20869862	*	rs9350294	Y	6	20870093	chr6:20870093	rs9350294	t	c	0.353	-0.0604	0.0067	1.993e-19	20870093	20869862	6	20869862	6	20869862	*	Y	-0.77381	-9.01493
6_20873157_T_C	rs10946414	6	20873157	T	C	0.0174	1.01729	1.001	1.03413	0.4371	11	rs10946414	0.03365	6	20873157	T	C	0.5629	0.983	0.967	0.999	-0.0174	0.0082	85934	401577	6	20873157	6	20873157	*	rs10946414	Y	6	20873388	chr6:20873388	rs10946414	t	c	0.5753	0.0267	0.0065	3.905e-05	20873388	20873157	6	20873157	6	20873157	*	Y	2.12195	4.10769
6_20873617_A_G	rs4645410	6	20873617	A	G	0.0082	1.00806	0.990099	1.02669	0.2453	11	rs4645410	0.3821	6	20873617	A	G	0.7547	0.992	0.974	1.01	-0.0082	0.0094	85934	401577	6	20873617	6	20873617	*	rs4645410	R	6	20873848	chr6:20873848	rs4645410	a	g	0.7636	0.0525	0.0075	3.303e-12	20873848	20873617	6	20873617	6	20873617	*	R	0.87234	7
6_20874331_T_C	rs13197235	6	20874331	T	C	-0.0144	0.985222	0.968992	1.002	0.3488	11	rs13197235	0.09095	6	20874331	T	C	0.6512	1.015	0.998	1.032	0.0144	0.0085	85934	401577	6	20874331	6	20874331	*	rs13197235	Y	6	20874562	chr6:20874562	rs13197235	t	c	0.6361	-0.0299	0.0066	5.819e-06	20874562	20874331	6	20874331	6	20874331	*	Y	-1.69412	-4.5303
6_20874406_C_T	rs139141718	6	20874406	C	T	0.0231	1.023	0.989	1.059	0.0598	10	rs139141718	0.1887	6	20874406	T	C	0.0598	1.023	0.989	1.059	0.0231	0.0176	85934	401577	6	20874406	6	20874406	*	rs139141718	Y	6	20874637	chr6:20874637	rs139141718	t	c	0.0539	-0.0637	0.0149	1.832e-05	20874637	20874406	6	20874406	6	20874406	*	Y	1.3125	-4.27517
6_20874723_G_A	rs144540758	6	20874723	G	A	0.0061	1.006	0.952	1.063	0.0242	10	rs144540758	0.8293	6	20874723	A	G	0.0242	1.006	0.952	1.063	0.0061	0.0282	85934	401577	6	20874723	6	20874723	*	rs144540758	V	6	20874954	chr6:20874954	rs144540758	a	g	0.0248	0.0854	0.0224	0.0001382	20874954	20874723	6	20874723	6	20874723	*	V	0.216312	3.8125
6_20875351_T_C	rs9350296	6	20875351	T	C	-0.0183	0.982318	0.966184	0.998004	0.4276	11	rs9350296	0.02567	6	20875351	T	C	0.5724	1.018	1.002	1.035	0.0183	0.0082	85934	401577	6	20875351	6	20875351	*	rs9350296	Y	6	20875582	chr6:20875582	rs9350296	t	c	0.558	-0.0433	0.0064	1.205e-11	20875582	20875351	6	20875351	6	20875351	*	Y	-2.23171	-6.76562
6_20875496_G_T	rs9368247	6	20875496	G	T	-0.0182	0.982	0.966	0.998	0.4278	10	rs9368247	0.02653	6	20875496	T	G	0.4278	0.982	0.966	0.998	-0.0182	0.0082	85934	401577	6	20875496	6	20875496	*	rs9368247	K	6	20875727	chr6:20875727	rs9368247	t	g	0.4393	0.0435	0.0066	4.262e-11	20875727	20875496	6	20875496	6	20875496	*	K	-2.21951	6.59091
6_20876382_G_A	rs4077404	6	20876382	G	A	0.0065	1.007	0.988	1.026	0.2309	10	rs4077404	0.5023	6	20876382	A	G	0.2309	1.007	0.988	1.026	0.0065	0.0096	85934	401577	6	20876382	6	20876382	*	rs4077404	R	6	20876613	chr6:20876613	rs4077404	a	g	0.2188	-0.057	0.0077	1.884e-13	20876613	20876382	6	20876382	6	20876382	*	R	0.677083	-7.4026
6_20876452_G_A	rs4077405	6	20876452	G	A	-0.014	0.986	0.971	1.002	0.5153	10	rs4077405	0.08559	6	20876452	A	G	0.5153	0.986	0.971	1.002	-0.014	0.0081	85934	401577	6	20876452	6	20876452	*	rs4077405	R	6	20876683	chr6:20876683	rs4077405	a	g	0.5308	0.0315	0.0064	8.139e-07	20876683	20876452	6	20876452	6	20876452	*	R	-1.7284	4.92188
6_20877272_A_C	rs9368248	6	20877272	A	C	-0.0141	0.986193	0.969932	1.00301	0.3485	11	rs9368248	0.09911	6	20877272	A	C	0.6515	1.014	0.997	1.031	0.0141	0.0085	85934	401577	6	20877272	6	20877272	*	rs9368248	M	6	20877503	chr6:20877503	rs9368248	a	c	0.6359	-0.0298	0.0067	8.703e-06	20877503	20877272	6	20877272	6	20877272	*	M	-1.65882	-4.44776
6_20878051_A_G	rs4712561	6	20878051	A	G	0.0062	1.00604	0.987167	1.02564	0.2306	11	rs4712561	0.5206	6	20878051	A	G	0.7694	0.994	0.975	1.013	-0.0062	0.0096	85934	401577	6	20878051	6	20878051	*	rs4712561	R	6	20878282	chr6:20878282	rs4712561	a	g	0.7814	0.0543	0.0077	2.413e-12	20878282	20878051	6	20878051	6	20878051	*	R	0.645833	7.05195
6_20878654_C_T	rs12194583	6	20878654	C	T	0.0065	1.007	0.988	1.026	0.2304	10	rs12194583	0.5034	6	20878654	T	C	0.2304	1.007	0.988	1.026	0.0065	0.0097	85934	401577	6	20878654	6	20878654	*	rs12194583	Y	6	20878885	chr6:20878885	rs12194583	t	c	0.2185	-0.0552	0.0077	1.045e-12	20878885	20878654	6	20878654	6	20878654	*	Y	0.670103	-7.16883
6_20879102_A_G	rs6915746	6	20879102	A	G	-0.0137	0.986193	0.970874	1.002	0.511	11	rs6915746	0.09196	6	20879102	A	G	0.489	1.014	0.998	1.03	0.0137	0.0081	85934	401577	6	20879102	6	20879102	*	rs6915746	R	6	20879333	chr6:20879333	rs6915746	a	g	0.4767	-0.0308	0.0066	3.022e-06	20879333	20879102	6	20879102	6	20879102	*	R	-1.69136	-4.66667
6_20880049_G_A	rs9350297	6	20880049	G	A	-0.0127	0.987	0.972	1.003	0.5133	10	rs9350297	0.1187	6	20880049	A	G	0.5133	0.987	0.972	1.003	-0.0127	0.0081	85934	401577	6	20880049	6	20880049	*	rs9350297	R	6	20880280	chr6:20880280	rs9350297	a	g	0.5283	0.0307	0.0064	1.534e-06	20880280	20880049	6	20880049	6	20880049	*	R	-1.5679	4.79688
6_20880611_C_A	rs12198243	6	20880611	C	A	-0.0129	0.987	0.972	1.003	0.5132	10	rs12198243	0.1127	6	20880611	A	C	0.5132	0.987	0.972	1.003	-0.0129	0.0081	85934	401577	6	20880611	6	20880611	*	rs12198243	M	6	20880842	chr6:20880842	rs12198243	a	c	0.5283	0.0306	0.0064	1.659e-06	20880842	20880611	6	20880611	6	20880611	*	M	-1.59259	4.78125
6_20881155_C_T	rs10946415	6	20881155	C	T	0.0054	1.005	0.987	1.025	0.2304	10	rs10946415	0.5772	6	20881155	T	C	0.2304	1.005	0.987	1.025	0.0054	0.0096	85934	401577	6	20881155	6	20881155	*	rs10946415	Y	6	20881386	chr6:20881386	rs10946415	t	c	0.2185	-0.0539	0.0077	3.484e-12	20881386	20881155	6	20881155	6	20881155	*	Y	0.5625	-7
6_20881173_A_T	rs7763704	6	20881173	A	T	-0.0131	0.987167	0.971817	1.00301	0.5136	6	rs7763704	0.1061	6	20881173	A	T	0.4864	1.013	0.997	1.029	0.0131	0.0081	85934	401577	6	20881173	6	20881173	*	rs7763704	W	6	20881404	chr6:20881404	rs7763704	a	t	0.4715	-0.0308	0.0064	1.418e-06	20881404	20881173	6	20881173	6	20881173	*	W	-1.61728	-4.8125
6_20881944_C_T	rs9465923	6	20881944	C	T	0.0063	1.006	0.987	1.026	0.2293	10	rs9465923	0.5153	6	20881944	T	C	0.2293	1.006	0.987	1.026	0.0063	0.0097	85934	401577	6	20881944	6	20881944	*	rs9465923	Y	6	20882175	chr6:20882175	rs9465923	t	c	0.216	-0.0551	0.0079	2.271e-12	20882175	20881944	6	20881944	6	20881944	*	Y	0.649485	-6.97468
6_20882313_C_T	rs9465925	6	20882313	C	T	0.0055	1.006	0.987	1.025	0.2302	10	rs9465925	0.5657	6	20882313	T	C	0.2302	1.006	0.987	1.025	0.0055	0.0097	85934	401577	6	20882313	6	20882313	*	rs9465925	H	6	20882544	chr6:20882544	rs9465925	t	c	0.2185	-0.055	0.0077	1.26e-12	20882544	20882313	6	20882313	6	20882313	*	H	0.56701	-7.14286
6_20882610_G_C	rs4612156	6	20882610	G	C	-0.002	0.998	0.981	1.016	0.7178	5	rs4612156	0.8216	6	20882610	C	G	0.7178	0.998	0.981	1.016	-0.002	0.009	85934	401577	6	20882610	6	20882610	*	rs4612156	S	6	20882841	chr6:20882841	rs4612156	c	g	0.7338	0.0533	0.0073	3.534e-13	20882841	20882610	6	20882610	6	20882610	*	S	-0.222222	7.30137
6_20883385_T_G	rs10946416	6	20883385	T	G	-0.0022	0.998004	0.980392	1.01523	0.7192	11	rs10946416	0.8034	6	20883385	T	G	0.2808	1.002	0.985	1.02	0.0022	0.009	85934	401577	6	20883385	6	20883385	*	rs10946416	K	6	20883616	chr6:20883616	rs10946416	t	g	0.266	-0.0536	0.0073	2.608e-13	20883616	20883385	6	20883385	6	20883385	*	K	-0.244444	-7.34247
6_20883849_G_A	rs4546483	6	20883849	G	A	-0.0021	0.998	0.98	1.016	0.7177	10	rs4546483	0.8146	6	20883849	A	G	0.7177	0.998	0.98	1.016	-0.0021	0.009	85934	401577	6	20883849	6	20883849	*	rs4546483	R	6	20884080	chr6:20884080	rs4546483	a	g	0.7339	0.053	0.0073	4.781e-13	20884080	20883849	6	20883849	6	20883849	*	R	-0.233333	7.26027
6_20883988_G_C	rs9460569	6	20883988	G	C	-0.0173	0.983	0.954	1.013	0.0769	5	rs9460569	0.2546	6	20883988	C	G	0.0769	0.983	0.954	1.013	-0.0173	0.0152	85934	401577	6	20883988	6	20883988	*	rs9460569	S	6	20884219	chr6:20884219	rs9460569	c	g	0.0783	0.0508	0.0118	1.757e-05	20884219	20883988	6	20883988	6	20883988	*	S	-1.13816	4.30508
6_20885283_A_G	rs4131667	6	20885283	A	G	-0.0136	0.986193	0.970874	1.002	0.51	11	rs4131667	0.09355	6	20885283	A	G	0.49	1.014	0.998	1.03	0.0136	0.0081	85934	401577	6	20885283	6	20885283	*	rs4131667	R	6	20885514	chr6:20885514	rs4131667	a	g	0.4733	-0.0307	0.0064	1.534e-06	20885514	20885283	6	20885283	6	20885283	*	R	-1.67901	-4.79688
6_20885999_G_T	rs6926335	6	20885999	G	T	-0.0123	0.988	0.972	1.004	0.5129	10	rs6926335	0.1296	6	20885999	T	G	0.5129	0.988	0.972	1.004	-0.0123	0.0081	85934	401577	6	20885999	6	20885999	*	rs6926335	N	6	20886230	chr6:20886230	rs6926335	t	g	0.53	0.031	0.0068	5.238e-06	20886230	20885999	6	20885999	6	20885999	*	N	-1.51852	4.55882
6_20886453_C_T	rs75117487	6	20886453	C	T	-0.0231	0.977	0.909	1.05	0.0132	10	rs75117487	0.5281	6	20886453	T	C	0.0132	0.977	0.909	1.05	-0.0231	0.0367	85502	400497	6	20886453	6	20886453	*	rs75117487	Y	6	20886684	chr6:20886684	rs75117487	t	c	0.013	0.1147	0.0298	0.0001211	20886684	20886453	6	20886453	6	20886453	*	Y	-0.629428	3.84899
6_20887095_A_T	rs9366367	6	20887095	A	T	-0.0126	0.987167	0.971817	1.00301	0.5131	6	rs9366367	0.1205	6	20887095	A	T	0.4869	1.013	0.997	1.029	0.0126	0.0081	85934	401577	6	20887095	6	20887095	*	rs9366367	W	6	20887326	chr6:20887326	rs9366367	a	t	0.4717	-0.0313	0.0064	9.55e-07	20887326	20887095	6	20887095	6	20887095	*	W	-1.55556	-4.89062
6_20888222_A_G	rs6938755	6	20888222	A	G	-0.0061	0.994036	0.977517	1.0101	0.6314	11	rs6938755	0.4726	6	20888222	A	G	0.3686	1.006	0.99	1.023	0.0061	0.0084	85934	401577	6	20888222	6	20888222	*	rs6938755	R	6	20888453	chr6:20888453	rs6938755	a	g	0.3534	-0.0577	0.0067	7.261e-18	20888453	20888222	6	20888222	6	20888222	*	R	-0.72619	-8.61194
6_20889886_A_G	rs9460571	6	20889886	A	G	-0.0156	0.984252	0.956023	1.0142	0.077	11	rs9460571	0.3063	6	20889886	A	G	0.923	1.016	0.986	1.046	0.0156	0.0152	85934	401577	6	20889886	6	20889886	*	rs9460571	R	6	20890117	chr6:20890117	rs9460571	a	g	0.9216	-0.052	0.0118	1.107e-05	20890117	20889886	6	20889886	6	20889886	*	R	-1.02632	-4.40678
6_20890740_A_G	rs11752477	6	20890740	A	G	-0.0144	0.985222	0.968992	1.002	0.3473	11	rs11752477	0.09135	6	20890740	A	G	0.6527	1.015	0.998	1.032	0.0144	0.0085	85934	401577	6	20890740	6	20890740	*	rs11752477	R	6	20890971	chr6:20890971	rs11752477	a	g	0.6379	-0.0292	0.0067	1.315e-05	20890971	20890740	6	20890740	6	20890740	*	R	-1.69412	-4.35821
6_20890959_A_T	rs6913323	6	20890959	A	T	-0.0028	0.997009	0.979432	1.01523	0.7183	6	rs6913323	0.7541	6	20890959	A	T	0.2817	1.003	0.985	1.021	0.0028	0.0091	85934	401577	6	20890959	6	20890959	*	rs6913323	W	6	20891190	chr6:20891190	rs6913323	a	t	0.2663	-0.0532	0.0073	3.909e-13	20891190	20890959	6	20890959	6	20890959	*	W	-0.307692	-7.28767
6_20892382_T_C	rs115889575	6	20892382	T	C	-0.0118	0.988142	0.95057	1.02669	0.0447	11	rs115889575	0.551	6	20892382	T	C	0.9553	1.012	0.974	1.052	0.0118	0.0197	85934	401577	6	20892382	6	20892382	*	rs115889575	Y	6	20892613	chr6:20892613	rs115889575	t	c	0.9547	-0.0842	0.0155	5.52e-08	20892613	20892382	6	20892382	6	20892382	*	Y	-0.598985	-5.43226
6_20892492_T_G	rs9368251	6	20892492	T	G	-0.0138	0.986193	0.969932	1.00301	0.3478	11	rs9368251	0.1073	6	20892492	T	G	0.6522	1.014	0.997	1.031	0.0138	0.0085	85934	401577	6	20892492	6	20892492	*	rs9368251	K	6	20892723	chr6:20892723	rs9368251	t	g	0.6381	-0.0298	0.0066	6.251e-06	20892723	20892492	6	20892492	6	20892492	*	K	-1.62353	-4.51515
6_20893016_C_A	rs6456379	6	20893016	C	A	-0.017	0.983	0.967	0.999	0.4247	10	rs6456379	0.03916	6	20893016	A	C	0.4247	0.983	0.967	0.999	-0.017	0.0082	85934	401577	6	20893016	6	20893016	*	rs6456379	M	6	20893247	chr6:20893247	rs6456379	a	c	0.4388	0.0419	0.0064	5.368e-11	20893247	20893016	6	20893016	6	20893016	*	M	-2.07317	6.54688
6_20893079_T_C	rs56043606	6	20893079	T	C	0.0131	1.01317	0.97561	1.05263	0.0473	11	rs56043606	0.4998	6	20893079	T	C	0.9527	0.987	0.95	1.025	-0.0131	0.0194	85934	401577	6	20893079	6	20893079	*	rs56043606	Y	6	20893310	chr6:20893310	rs56043606	t	c	0.9496	-0.0729	0.0149	9.427e-07	20893310	20893079	6	20893079	6	20893079	*	Y	0.675258	-4.89262
6_20894379_A_G	rs77786848	6	20894379	A	G	-0.0212	0.979432	0.94518	1.0142	0.0547	11	rs77786848	0.235	6	20894379	A	G	0.9453	1.021	0.986	1.058	0.0212	0.0178	85934	401577	6	20894379	6	20894379	*	rs77786848	R	6	20894610	chr6:20894610	rs77786848	a	g	0.9474	-0.1102	0.0148	8.356e-14	20894610	20894379	6	20894379	6	20894379	*	R	-1.19101	-7.44595
6_20896322_T_C	rs9295486	6	20896322	T	C	-0.0169	0.983284	0.967118	0.999001	0.4239	11	rs9295486	0.04031	6	20896322	T	C	0.5761	1.017	1.001	1.034	0.0169	0.0082	85934	401577	6	20896322	6	20896322	*	rs9295486	Y	6	20896553	chr6:20896553	rs9295486	t	c	0.5613	-0.0419	0.0064	5.368e-11	20896553	20896322	6	20896322	6	20896322	*	Y	-2.06098	-6.54688
6_20896330_C_G	rs9465930	6	20896330	C	G	-0.0154	0.984252	0.956023	1.0142	0.0769	6	rs9465930	0.3124	6	20896330	C	G	0.9231	1.016	0.986	1.046	0.0154	0.0152	85934	401577	6	20896330	6	20896330	*	rs9465930	S	6	20896561	chr6:20896561	rs9465930	c	g	0.9218	-0.0524	0.0118	9.471e-06	20896561	20896330	6	20896330	6	20896330	*	S	-1.01316	-4.44068
6_20897425_C_T	rs6918643	6	20897425	C	T	0.0053	1.005	0.986	1.025	0.2301	10	rs6918643	0.5864	6	20897425	T	C	0.2301	1.005	0.986	1.025	0.0053	0.0097	85934	401577	6	20897425	6	20897425	*	rs6918643	Y	6	20897656	chr6:20897656	rs6918643	t	c	0.2183	-0.055	0.0077	1.26e-12	20897656	20897425	6	20897425	6	20897425	*	Y	0.546392	-7.14286
6_20897665_G_T	rs4712562	6	20897665	G	T	0.0047	1.005	0.986	1.024	0.2302	10	rs4712562	0.6292	6	20897665	T	G	0.2302	1.005	0.986	1.024	0.0047	0.0097	85934	401577	6	20897665	6	20897665	*	rs4712562	K	6	20897896	chr6:20897896	rs4712562	t	g	0.2185	-0.0548	0.0077	1.518e-12	20897896	20897665	6	20897665	6	20897665	*	K	0.484536	-7.11688
6_20899043_G_C	rs72657618	6	20899043	G	C	0.0041	1.004	0.985	1.023	0.2295	5	rs72657618	0.6687	6	20899043	C	G	0.2295	1.004	0.985	1.023	0.0041	0.0097	85934	401577	6	20899043	6	20899043	*	rs72657618	S	6	20899274	chr6:20899274	rs72657618	c	g	0.2185	-0.0549	0.0077	1.383e-12	20899274	20899043	6	20899043	6	20899043	*	S	0.42268	-7.12987
6_20901435_G_A	rs185054609	6	20901435	G	A	0.0314	1.032	0.938	1.135	0.008	10	rs185054609	0.518	6	20901435	A	G	0.008	1.032	0.938	1.135	0.0314	0.0485	85361	398536	6	20901435	6	20901435	*	rs185054609	R	6	20901666	chr6:20901666	rs185054609	a	g	0.0071	0.1624	0.0408	6.977e-05	20901666	20901435	6	20901435	6	20901435	*	R	0.647423	3.98039
6_20903740_T_G	rs9358377	6	20903740	T	G	-0.0122	0.988142	0.971817	1.00402	0.3639	11	rs9358377	0.1498	6	20903740	T	G	0.6361	1.012	0.996	1.029	0.0122	0.0084	85934	401577	6	20903740	6	20903740	*	rs9358377	K	6	20903971	chr6:20903971	rs9358377	t	g	0.6235	-0.0278	0.0066	2.503e-05	20903971	20903740	6	20903740	6	20903740	*	K	-1.45238	-4.21212
6_20904455_C_T	rs116115842	6	20904455	C	T	-0.0182	0.982	0.949	1.016	0.0564	10	rs116115842	0.3001	6	20904455	T	C	0.0564	0.982	0.949	1.016	-0.0182	0.0176	85934	401577	6	20904455	6	20904455	*	rs116115842	Y	6	20904686	chr6:20904686	rs116115842	t	c	0.0578	0.064	0.0137	3.07e-06	20904686	20904455	6	20904455	6	20904455	*	Y	-1.03409	4.67153
6_20905223_C_A	rs9460572	6	20905223	C	A	0.0148	1.015	0.999	1.032	0.5875	10	rs9460572	0.07351	6	20905223	A	C	0.5875	1.015	0.999	1.032	0.0148	0.0083	85934	401577	6	20905223	6	20905223	*	rs9460572	M	6	20905454	chr6:20905454	rs9460572	a	c	0.5778	-0.0227	0.0065	0.0004708	20905454	20905223	6	20905223	6	20905223	*	M	1.78313	-3.49231
6_20906447_A_G	rs9460573	6	20906447	A	G	-0.0089	0.99108	0.960615	1.02249	0.0701	11	rs9460573	0.5758	6	20906447	A	G	0.9299	1.009	0.978	1.041	0.0089	0.0159	85934	401577	6	20906447	6	20906447	*	rs9460573	R	6	20906678	chr6:20906678	rs9460573	a	g	0.93	-0.0476	0.0125	0.0001333	20906678	20906447	6	20906447	6	20906447	*	R	-0.559748	-3.808
6_20910705_G_A	rs9350298	6	20910705	G	A	-0.0124	0.988	0.971	1.004	0.3611	10	rs9350298	0.1427	6	20910705	A	G	0.3611	0.988	0.971	1.004	-0.0124	0.0085	85934	401577	6	20910705	6	20910705	*	rs9350298	R	6	20910936	chr6:20910936	rs9350298	a	g	0.3756	0.0274	0.0066	3.269e-05	20910936	20910705	6	20910705	6	20910705	*	R	-1.45882	4.15152
6_20910772_G_A	rs4710958	6	20910772	G	A	-0.0003	1	0.982	1.017	0.2922	10	rs4710958	0.9761	6	20910772	A	G	0.2922	1	0.982	1.017	-0.0003	0.0089	85934	401577	6	20910772	6	20910772	*	rs4710958	R	6	20911003	chr6:20911003	rs4710958	a	g	0.2808	-0.0263	0.0071	0.0002208	20911003	20910772	6	20910772	6	20910772	*	R	-0.0337079	-3.70423
6_20913403_C_T	rs72834305	6	20913403	C	T	0.0116	1.012	0.974	1.051	0.0479	10	rs72834305	0.547	6	20913403	T	C	0.0479	1.012	0.974	1.051	0.0116	0.0193	85934	401577	6	20913403	6	20913403	*	rs72834305	Y	6	20913634	chr6:20913634	rs72834305	t	c	0.0509	0.0709	0.0148	1.567e-06	20913634	20913403	6	20913403	6	20913403	*	Y	0.601036	4.79054
6_20913461_C_G	rs13197106	6	20913461	C	G	-0.0128	0.987167	0.970874	1.00402	0.361	6	rs13197106	0.1317	6	20913461	C	G	0.639	1.013	0.996	1.03	0.0128	0.0085	85934	401577	6	20913461	6	20913461	*	rs13197106	S	6	20913692	chr6:20913692	rs13197106	c	g	0.6242	-0.0282	0.0066	1.91e-05	20913692	20913461	6	20913461	6	20913461	*	S	-1.50588	-4.27273
6_20916095_G_A	rs72834308	6	20916095	G	A	0.0142	1.014	0.986	1.044	0.0868	10	rs72834308	0.329	6	20916095	A	G	0.0868	1.014	0.986	1.044	0.0142	0.0146	85934	401577	6	20916095	6	20916095	*	rs72834308	R	6	20916326	chr6:20916326	rs72834308	a	g	0.0859	0.0766	0.0114	1.921e-11	20916326	20916095	6	20916095	6	20916095	*	R	0.972603	6.7193
6_20916206_A_G	rs60869648	6	20916206	A	G	-0.0093	0.99108	0.960615	1.02249	0.0706	11	rs60869648	0.5563	6	20916206	A	G	0.9294	1.009	0.978	1.041	0.0093	0.0159	85934	401577	6	20916206	6	20916206	*	rs60869648	R	6	20916437	chr6:20916437	rs60869648	a	g	0.9297	-0.047	0.0125	0.0001618	20916437	20916206	6	20916206	6	20916206	*	R	-0.584906	-3.76
6_20919892_A_G	rs4712564	6	20919892	A	G	0.0028	1.00301	0.983284	1.02249	0.2226	11	rs4712564	0.7743	6	20919892	A	G	0.7774	0.997	0.978	1.017	-0.0028	0.0098	85934	401577	6	20919892	6	20919892	*	rs4712564	R	6	20920123	chr6:20920123	rs4712564	a	g	0.7878	0.051	0.0079	8.326e-11	20920123	20919892	6	20919892	6	20919892	*	R	0.285714	6.4557
6_20920748_G_A	rs9465934	6	20920748	G	A	-0.0004	1	0.982	1.017	0.2922	10	rs9465934	0.9688	6	20920748	A	G	0.2922	1	0.982	1.017	-0.0004	0.009	85934	401577	6	20920748	6	20920748	*	rs9465934	R	6	20920979	chr6:20920979	rs9465934	a	g	0.281	-0.0265	0.0072	0.0002444	20920979	20920748	6	20920748	6	20920748	*	R	-0.0444444	-3.68056
6_20921180_C_T	rs6913658	6	20921180	C	T	-0.0107	0.989	0.973	1.006	0.3633	10	rs6913658	0.2087	6	20921180	T	C	0.3633	0.989	0.973	1.006	-0.0107	0.0085	85934	401577	6	20921180	6	20921180	*	rs6913658	Y	6	20921411	chr6:20921411	rs6913658	t	c	0.3761	0.0271	0.0066	3.984e-05	20921411	20921180	6	20921180	6	20921180	*	Y	-1.25882	4.10606
6_20922632_C_T	rs9460577	6	20922632	C	T	-0.0001	1	0.982	1.018	0.2922	10	rs9460577	0.9874	6	20922632	T	C	0.2922	1	0.982	1.018	-0.0001	0.009	85934	401577	6	20922632	6	20922632	*	rs9460577	Y	6	20922863	chr6:20922863	rs9460577	t	c	0.2811	-0.0273	0.0072	0.0001576	20922863	20922632	6	20922632	6	20922632	*	Y	-0.0111111	-3.79167
6_20923044_T_A	rs9460578	6	20923044	T	A	-0.0003	1	0.982	1.017	0.2931	5	rs9460578	0.977	6	20923044	A	T	0.2931	1	0.982	1.017	-0.0003	0.009	85934	401577	6	20923044	6	20923044	*	rs9460578	W	6	20923275	chr6:20923275	rs9460578	a	t	0.2815	-0.0276	0.0072	0.0001333	20923275	20923044	6	20923044	6	20923044	*	W	-0.0333333	-3.83333
6_20926938_T_G	rs9465936	6	20926938	T	G	-0.0013	0.999001	0.982318	1.01523	0.3832	11	rs9465936	0.8763	6	20926938	T	G	0.6168	1.001	0.985	1.018	0.0013	0.0085	85934	401577	6	20926938	6	20926938	*	rs9465936	K	6	20927169	chr6:20927169	rs9465936	t	g	0.6292	0.0363	0.0069	1.497e-07	20927169	20926938	6	20926938	6	20926938	*	K	-0.152941	5.26087
6_20929804_G_A	rs11970010	6	20929804	G	A	-0.0061	0.994	0.978	1.01	0.5184	10	rs11970010	0.454	6	20929804	A	G	0.5184	0.994	0.978	1.01	-0.0061	0.0082	85934	401577	6	20929804	6	20929804	*	rs11970010	R	6	20930035	chr6:20930035	rs11970010	a	g	0.5336	0.0284	0.0064	8.722e-06	20930035	20929804	6	20929804	6	20929804	*	R	-0.743902	4.4375
6_20930859_C_T	rs9366371	6	20930859	C	T	-0.0081	0.992	0.976	1.008	0.5225	10	rs9366371	0.3245	6	20930859	T	C	0.5225	0.992	0.976	1.008	-0.0081	0.0082	85934	401577	6	20930859	6	20930859	*	rs9366371	Y	6	20931090	chr6:20931090	rs9366371	t	c	0.537	0.0289	0.0064	6.042e-06	20931090	20930859	6	20930859	6	20930859	*	Y	-0.987805	4.51562
6_20930925_A_G	rs7775995	6	20930925	A	G	0.0053	1.00503	0.988142	1.02249	0.3192	11	rs7775995	0.5469	6	20930925	A	G	0.6808	0.995	0.978	1.012	-0.0053	0.0087	85934	401577	6	20930925	6	20930925	*	rs7775995	R	6	20931156	chr6:20931156	rs7775995	a	g	0.6891	0.0487	0.0069	1.823e-12	20931156	20930925	6	20930925	6	20930925	*	R	0.609195	7.05797
6_20934847_C_T	rs76038260	6	20934847	C	T	0.0096	1.01	0.977	1.044	0.0631	10	rs76038260	0.5718	6	20934847	T	C	0.0631	1.01	0.977	1.044	0.0096	0.017	85934	401577	6	20934847	6	20934847	*	rs76038260	Y	6	20935078	chr6:20935078	rs76038260	t	c	0.0592	0.0646	0.0136	2.074e-06	20935078	20934847	6	20934847	6	20934847	*	Y	0.564706	4.75
6_20936742_T_C	rs16884310	6	20936742	T	C	0.0112	1.01112	0.978474	1.04493	0.0635	11	rs16884310	0.5063	6	20936742	T	C	0.9365	0.989	0.957	1.022	-0.0112	0.0169	85934	401577	6	20936742	6	20936742	*	rs16884310	Y	6	20936973	chr6:20936973	rs16884310	t	c	0.9405	-0.066	0.0136	1.241e-06	20936973	20936742	6	20936742	6	20936742	*	Y	0.662722	-4.85294
6_20938690_G_A	rs4144650	6	20938690	G	A	0.0102	1.01	0.977	1.044	0.0632	10	rs4144650	0.5473	6	20938690	A	G	0.0632	1.01	0.977	1.044	0.0102	0.017	85934	401577	6	20938690	6	20938690	*	rs4144650	R	6	20938921	chr6:20938921	rs4144650	a	g	0.0594	0.0654	0.0136	1.549e-06	20938921	20938690	6	20938690	6	20938690	*	R	0.6	4.80882
6_20939480_A_G	rs4712570	6	20939480	A	G	-0.0017	0.998004	0.979432	1.01729	0.2232	11	rs4712570	0.8603	6	20939480	A	G	0.7768	1.002	0.983	1.021	0.0017	0.0098	85934	401577	6	20939480	6	20939480	*	rs4712570	R	6	20939711	chr6:20939711	rs4712570	a	g	0.7876	0.0486	0.0079	6.056e-10	20939711	20939480	6	20939480	6	20939480	*	R	-0.173469	6.1519
6_20939515_A_G	rs4710959	6	20939515	A	G	-0.0017	0.998004	0.979432	1.01729	0.2232	11	rs4710959	0.858	6	20939515	A	G	0.7768	1.002	0.983	1.021	0.0017	0.0098	85934	401577	6	20939515	6	20939515	*	rs4710959	R	6	20939746	chr6:20939746	rs4710959	a	g	0.7876	0.0487	0.0079	5.585e-10	20939746	20939515	6	20939515	6	20939515	*	R	-0.173469	6.16456
6_20940530_T_G	rs9350301	6	20940530	T	G	-0.0023	0.998004	0.978474	1.01729	0.223	11	rs9350301	0.8121	6	20940530	T	G	0.777	1.002	0.983	1.022	0.0023	0.0098	85934	401577	6	20940530	6	20940530	*	rs9350301	K	6	20940761	chr6:20940761	rs9350301	t	g	0.7878	0.0492	0.0079	3.719e-10	20940761	20940530	6	20940530	6	20940530	*	K	-0.234694	6.22785
6_20940833_G_A	rs9350302	6	20940833	G	A	-0.0016	0.998	0.979	1.018	0.2226	10	rs9350302	0.8723	6	20940833	A	G	0.2226	0.998	0.979	1.018	-0.0016	0.0098	85934	401577	6	20940833	6	20940833	*	rs9350302	R	6	20941064	chr6:20941064	rs9350302	a	g	0.212	-0.0487	0.0079	5.585e-10	20941064	20940833	6	20940833	6	20940833	*	R	-0.163265	-6.16456
6_20940982_C_T	rs6927419	6	20940982	C	T	-0.0076	0.992	0.977	1.009	0.5389	10	rs6927419	0.3514	6	20940982	T	C	0.5389	0.992	0.977	1.009	-0.0076	0.0082	85934	401577	6	20940982	6	20940982	*	rs6927419	Y	6	20941213	chr6:20941213	rs6927419	t	c	0.5561	0.0257	0.0065	7.527e-05	20941213	20940982	6	20940982	6	20940982	*	Y	-0.926829	3.95385
6_20944538_G_T	rs111293107	6	20944538	G	T	-0.0026	0.997	0.978	1.017	0.2226	10	rs111293107	0.787	6	20944538	T	G	0.2226	0.997	0.978	1.017	-0.0026	0.0098	85934	401577	6	20944538	6	20944538	*	rs111293107	K	6	20944769	chr6:20944769	rs111293107	t	g	0.2121	-0.0485	0.0079	6.565e-10	20944769	20944538	6	20944538	6	20944538	*	K	-0.265306	-6.13924
6_20945725_G_T	rs7773189	6	20945725	G	T	-0.0074	0.993	0.977	1.009	0.5399	10	rs7773189	0.3655	6	20945725	T	G	0.5399	0.993	0.977	1.009	-0.0074	0.0082	85934	401577	6	20945725	6	20945725	*	rs7773189	K	6	20945956	chr6:20945956	rs7773189	t	g	0.5571	0.0248	0.0065	0.0001333	20945956	20945725	6	20945725	6	20945725	*	K	-0.902439	3.81538
6_20947660_A_G	rs9368260	6	20947660	A	G	-0.0029	0.997009	0.978474	1.01626	0.2231	11	rs9368260	0.7656	6	20947660	A	G	0.7769	1.003	0.984	1.022	0.0029	0.0098	85934	401577	6	20947660	6	20947660	*	rs9368260	R	6	20947891	chr6:20947891	rs9368260	a	g	0.7876	0.0482	0.0079	8.355e-10	20947891	20947660	6	20947660	6	20947660	*	R	-0.295918	6.10127
6_20949347_G_T	rs79800092	6	20949347	G	T	0.0122	1.012	0.979	1.046	0.0637	10	rs79800092	0.4682	6	20949347	T	G	0.0637	1.012	0.979	1.046	0.0122	0.0169	85934	401577	6	20949347	6	20949347	*	rs79800092	D	6	20949578	chr6:20949578	rs79800092	t	g	0.0599	0.0636	0.0135	2.492e-06	20949578	20949347	6	20949347	6	20949347	*	D	0.721893	4.71111
6_20950760_G_T	rs12197923	6	20950760	G	T	-0.003	0.997	0.978	1.016	0.2226	10	rs12197923	0.7601	6	20950760	T	G	0.2226	0.997	0.978	1.016	-0.003	0.0098	85934	401577	6	20950760	6	20950760	*	rs12197923	K	6	20950991	chr6:20950991	rs12197923	t	g	0.2119	-0.0484	0.0079	7.115e-10	20950991	20950760	6	20950760	6	20950760	*	K	-0.306122	-6.12658
6_20952002_A_G	rs9348451	6	20952002	A	G	-0.0131	0.987167	0.970874	1.00402	0.3634	11	rs9348451	0.1222	6	20952002	A	G	0.6366	1.013	0.996	1.03	0.0131	0.0085	85934	401577	6	20952002	6	20952002	*	rs9348451	R	6	20952233	chr6:20952233	rs9348451	a	g	0.6188	-0.0237	0.0066	0.000327	20952233	20952002	6	20952002	6	20952002	*	R	-1.54118	-3.59091
6_20952151_G_A	rs9358382	6	20952151	G	A	-0.0027	0.997	0.978	1.017	0.2221	10	rs9358382	0.7844	6	20952151	A	G	0.2221	0.997	0.978	1.017	-0.0027	0.0098	85934	401577	6	20952151	6	20952151	*	rs9358382	R	6	20952382	chr6:20952382	rs9358382	a	g	0.212	-0.0484	0.0079	7.115e-10	20952382	20952151	6	20952151	6	20952151	*	R	-0.27551	-6.12658
6_20954595_G_A	rs1004172	6	20954595	G	A	-0.0027	0.997	0.979	1.016	0.2232	10	rs1004172	0.7838	6	20954595	A	G	0.2232	0.997	0.979	1.016	-0.0027	0.0097	85934	401577	6	20954595	6	20954595	*	rs1004172	D	6	20954826	chr6:20954826	rs1004172	a	g	0.212	-0.0476	0.0079	1.348e-09	20954826	20954595	6	20954595	6	20954595	*	D	-0.278351	-6.02532
6_20955101_T_C	rs7775523	6	20955101	T	C	0.0001	1	0.983284	1.01729	0.3397	11	rs7775523	0.9942	6	20955101	T	C	0.6603	1	0.983	1.017	-0.0001	0.0086	85934	401577	6	20955101	6	20955101	*	rs7775523	Y	6	20955332	chr6:20955332	rs7775523	t	c	0.6642	0.0482	0.007	6.378e-12	20955332	20955101	6	20955101	6	20955101	*	Y	0.0116279	6.88571
6_20955736_C_T	rs114497317	6	20955736	C	T	0.0083	1.008	0.971	1.047	0.0491	10	rs114497317	0.6667	6	20955736	T	C	0.0491	1.008	0.971	1.047	0.0083	0.0192	85934	401577	6	20955736	6	20955736	*	rs114497317	Y	6	20955967	chr6:20955967	rs114497317	t	c	0.0442	-0.0624	0.0162	0.0001206	20955967	20955736	6	20955736	6	20955736	*	Y	0.432292	-3.85185
6_20957950_G_A	rs9368261	6	20957950	G	A	-0.0032	0.997	0.978	1.016	0.2227	10	rs9368261	0.7404	6	20957950	A	G	0.2227	0.997	0.978	1.016	-0.0032	0.0098	85934	401577	6	20957950	6	20957950	*	rs9368261	R	6	20958181	chr6:20958181	rs9368261	a	g	0.2121	-0.0476	0.0079	1.348e-09	20958181	20957950	6	20957950	6	20957950	*	R	-0.326531	-6.02532
6_20958908_C_A	rs7738201	6	20958908	C	A	-0.0015	0.999	0.98	1.018	0.2198	10	rs7738201	0.876	6	20958908	A	C	0.2198	0.999	0.98	1.018	-0.0015	0.0098	85934	401577	6	20958908	6	20958908	*	rs7738201	M	6	20959139	chr6:20959139	rs7738201	a	c	0.2086	-0.049	0.008	7.376e-10	20959139	20958908	6	20958908	6	20958908	*	M	-0.153061	-6.125
6_20960830_G_A	rs4712572	6	20960830	G	A	-0.0025	0.998	0.979	1.017	0.2229	10	rs4712572	0.7991	6	20960830	A	G	0.2229	0.998	0.979	1.017	-0.0025	0.0097	85934	401577	6	20960830	6	20960830	*	rs4712572	R	6	20961061	chr6:20961061	rs4712572	a	g	0.212	-0.048	0.0079	9.804e-10	20961061	20960830	6	20960830	6	20960830	*	R	-0.257732	-6.07595
6_20961440_A_T	rs12524678	6	20961440	A	T	0.011	1.01112	0.978474	1.04493	0.0637	6	rs12524678	0.5147	6	20961440	A	T	0.9363	0.989	0.957	1.022	-0.011	0.0168	85934	401577	6	20961440	6	20961440	*	rs12524678	W	6	20961671	chr6:20961671	rs12524678	a	t	0.9401	-0.0628	0.0135	3.326e-06	20961671	20961440	6	20961440	6	20961440	*	W	0.654762	-4.65185
6_20961640_G_A	rs13211056	6	20961640	G	A	-0.0066	0.993	0.978	1.01	0.5397	10	rs13211056	0.4185	6	20961640	A	G	0.5397	0.993	0.978	1.01	-0.0066	0.0082	85934	401577	6	20961640	6	20961640	*	rs13211056	R	6	20961871	chr6:20961871	rs13211056	a	g	0.557	0.025	0.0064	9.067e-05	20961871	20961640	6	20961640	6	20961640	*	R	-0.804878	3.90625
6_20961813_C_T	rs56655188	6	20961813	C	T	0.0121	1.012	0.979	1.046	0.0638	10	rs56655188	0.4721	6	20961813	T	C	0.0638	1.012	0.979	1.046	0.0121	0.0168	85934	401577	6	20961813	6	20961813	*	rs56655188	Y	6	20962044	chr6:20962044	rs56655188	t	c	0.0599	0.0631	0.0135	2.986e-06	20962044	20961813	6	20961813	6	20961813	*	Y	0.720238	4.67407
6_20964479_G_A	rs148728904	6	20964479	G	A	0.003	1.003	0.942	1.068	0.0179	10	rs148728904	0.9246	6	20964479	A	G	0.0179	1.003	0.942	1.068	0.003	0.0322	85934	401577	6	20964479	6	20964479	*	rs148728904	R	6	20964710	chr6:20964710	rs148728904	a	g	0.0182	0.0894	0.0251	0.0003741	20964710	20964479	6	20964479	6	20964479	*	R	0.0931677	3.56175
6_20966207_C_A	rs4712573	6	20966207	C	A	-0.0068	0.993	0.978	1.009	0.5415	10	rs4712573	0.4068	6	20966207	A	C	0.5415	0.993	0.978	1.009	-0.0068	0.0081	85934	401577	6	20966207	6	20966207	*	rs4712573	M	6	20966438	chr6:20966438	rs4712573	a	c	0.5575	0.0249	0.0065	0.0001252	20966438	20966207	6	20966207	6	20966207	*	M	-0.839506	3.83077
6_20966655_A_C	rs11752712	6	20966655	A	C	-0.0065	0.993049	0.977517	1.0101	0.5417	11	rs11752712	0.4285	6	20966655	A	C	0.4583	1.007	0.99	1.023	0.0065	0.0082	85934	401577	6	20966655	6	20966655	*	rs11752712	M	6	20966886	chr6:20966886	rs11752712	a	c	0.4416	-0.0253	0.0065	9.724e-05	20966886	20966655	6	20966655	6	20966655	*	M	-0.792683	-3.89231
6_20967754_T_C	rs9460584	6	20967754	T	C	-0.0062	0.994036	0.977517	1.0101	0.5417	11	rs9460584	0.4473	6	20967754	T	C	0.4583	1.006	0.99	1.023	0.0062	0.0082	85934	401577	6	20967754	6	20967754	*	rs9460584	Y	6	20967985	chr6:20967985	rs9460584	t	c	0.4416	-0.0252	0.0065	0.0001036	20967985	20967754	6	20967754	6	20967754	*	Y	-0.756098	-3.87692
6_20968405_C_T	rs1112255	6	20968405	C	T	0.0154	1.016	0.983	1.049	0.0652	10	rs1112255	0.3542	6	20968405	T	C	0.0652	1.016	0.983	1.049	0.0154	0.0167	85934	401577	6	20968405	6	20968405	*	rs1112255	Y	6	20968636	chr6:20968636	rs1112255	t	c	0.0612	0.0656	0.0134	9.839e-07	20968636	20968405	6	20968405	6	20968405	*	Y	0.922156	4.89552
6_20969053_C_T	rs79234979	6	20969053	C	T	0.0151	1.015	0.982	1.049	0.0644	10	rs79234979	0.3682	6	20969053	T	C	0.0644	1.015	0.982	1.049	0.0151	0.0168	85934	401577	6	20969053	6	20969053	*	rs79234979	Y	6	20969284	chr6:20969284	rs79234979	t	c	0.06	0.0632	0.0135	2.88e-06	20969284	20969053	6	20969053	6	20969053	*	Y	0.89881	4.68148
6_20969319_A_G	rs9348452	6	20969319	A	G	-0.0021	0.998004	0.979432	1.01729	0.2244	11	rs9348452	0.8283	6	20969319	A	G	0.7756	1.002	0.983	1.021	0.0021	0.0097	85934	401577	6	20969319	6	20969319	*	rs9348452	R	6	20969550	chr6:20969550	rs9348452	a	g	0.7874	0.0485	0.0079	6.565e-10	20969550	20969319	6	20969319	6	20969319	*	R	-0.216495	6.13924
6_20969584_T_A	rs9350308	6	20969584	T	A	-0.0134	0.987	0.97	1.003	0.3611	5	rs9350308	0.1131	6	20969584	A	T	0.3611	0.987	0.97	1.003	-0.0134	0.0085	85934	401577	6	20969584	6	20969584	*	rs9350308	W	6	20969815	chr6:20969815	rs9350308	a	t	0.3791	0.0239	0.0066	0.0002909	20969815	20969584	6	20969584	6	20969584	*	W	-1.57647	3.62121
6_20973302_T_C	rs72834326	6	20973302	T	C	-0.003	0.997009	0.967118	1.02775	0.0739	11	rs72834326	0.8492	6	20973302	T	C	0.9261	1.003	0.973	1.034	0.003	0.0156	85934	401577	6	20973302	6	20973302	*	rs72834326	Y	6	20973533	chr6:20973533	rs72834326	t	c	0.9246	-0.0612	0.0121	4.682e-07	20973533	20973302	6	20973302	6	20973302	*	Y	-0.192308	-5.05785
6_20974400_A_G	rs79560599	6	20974400	A	G	0.0121	1.01215	0.979432	1.04603	0.0638	11	rs79560599	0.4732	6	20974400	A	G	0.9362	0.988	0.956	1.021	-0.0121	0.0168	85934	401577	6	20974400	6	20974400	*	rs79560599	R	6	20974631	chr6:20974631	rs79560599	a	g	0.9399	-0.0624	0.0135	3.838e-06	20974631	20974400	6	20974400	6	20974400	*	R	0.720238	-4.62222
6_20975069_A_G	rs1997685	6	20975069	A	G	-0.002	0.998004	0.979432	1.01729	0.2231	11	rs1997685	0.8386	6	20975069	A	G	0.7769	1.002	0.983	1.021	0.002	0.0097	85934	401577	6	20975069	6	20975069	*	rs1997685	R	6	20975300	chr6:20975300	rs1997685	a	g	0.7878	0.0479	0.0079	1.062e-09	20975300	20975069	6	20975069	6	20975069	*	R	-0.206186	6.06329
6_20980062_C_T	rs4712575	6	20980062	C	T	-0.0022	0.998	0.979	1.017	0.2224	10	rs4712575	0.8248	6	20980062	T	C	0.2224	0.998	0.979	1.017	-0.0022	0.0098	85934	401577	6	20980062	6	20980062	*	rs4712575	H	6	20980293	chr6:20980293	rs4712575	t	c	0.212	-0.0485	0.0079	6.565e-10	20980293	20980062	6	20980062	6	20980062	*	H	-0.22449	-6.13924
6_20983589_C_T	rs12193382	6	20983589	C	T	-0.0019	0.998	0.979	1.017	0.2242	10	rs12193382	0.848	6	20983589	T	C	0.2242	0.998	0.979	1.017	-0.0019	0.0097	85934	401577	6	20983589	6	20983589	*	rs12193382	Y	6	20983820	chr6:20983820	rs12193382	t	c	0.2125	-0.0483	0.0079	7.711e-10	20983820	20983589	6	20983589	6	20983589	*	Y	-0.195876	-6.11392
6_20984335_C_A	rs80334173	6	20984335	C	A	0.014	1.014	0.981	1.048	0.0637	10	rs80334173	0.4041	6	20984335	A	C	0.0637	1.014	0.981	1.048	0.014	0.0168	85934	401577	6	20984335	6	20984335	*	rs80334173	H	6	20984566	chr6:20984566	rs80334173	a	c	0.0599	0.0634	0.0135	2.679e-06	20984566	20984335	6	20984335	6	20984335	*	H	0.833333	4.6963
6_20986804_C_T	rs1997684	6	20986804	C	T	-0.0065	0.994	0.978	1.01	0.5405	10	rs1997684	0.4244	6	20986804	T	C	0.5405	0.994	0.978	1.01	-0.0065	0.0082	85934	401577	6	20986804	6	20986804	*	rs1997684	Y	6	20987035	chr6:20987035	rs1997684	t	c	0.5577	0.0253	0.0064	7.455e-05	20987035	20986804	6	20986804	6	20986804	*	Y	-0.792683	3.95312
6_20987444_G_A	rs7453577	6	20987444	G	A	-0.002	0.998	0.979	1.017	0.2229	10	rs7453577	0.8363	6	20987444	A	G	0.2229	0.998	0.979	1.017	-0.002	0.0097	85934	401577	6	20987444	6	20987444	*	rs7453577	R	6	20987675	chr6:20987675	rs7453577	a	g	0.2122	-0.0478	0.0079	1.15e-09	20987675	20987444	6	20987444	6	20987444	*	R	-0.206186	-6.05063
6_20989040_T_C	rs73379534	6	20989040	T	C	-0.0027	0.997009	0.978474	1.01626	0.2238	11	rs73379534	0.7845	6	20989040	T	C	0.7762	1.003	0.984	1.022	0.0027	0.0097	85934	401577	6	20989040	6	20989040	*	rs73379534	Y	6	20989271	chr6:20989271	rs73379534	t	c	0.7876	0.0479	0.0079	1.062e-09	20989271	20989040	6	20989040	6	20989040	*	Y	-0.278351	6.06329
6_20989055_A_G	rs201346	6	20989055	A	G	-0.0088	0.99108	0.974659	1.00806	0.6532	11	rs201346	0.3052	6	20989055	A	G	0.3468	1.009	0.992	1.026	0.0088	0.0086	85934	401577	6	20989055	6	20989055	*	rs201346	R	6	20989286	chr6:20989286	rs201346	a	g	0.3317	-0.0423	0.0068	5.119e-10	20989286	20989055	6	20989055	6	20989055	*	R	-1.02326	-6.22059
6_20989922_G_T	rs6456389	6	20989922	G	T	-0.0125	0.988	0.971	1.004	0.3608	10	rs6456389	0.141	6	20989922	T	G	0.3608	0.988	0.971	1.004	-0.0125	0.0085	85934	401577	6	20989922	6	20989922	*	rs6456389	K	6	20990153	chr6:20990153	rs6456389	t	g	0.3777	0.0233	0.0066	0.0004119	20990153	20989922	6	20989922	6	20989922	*	K	-1.47059	3.5303
6_20990853_G_A	rs12528036	6	20990853	G	A	-0.0063	0.994	0.978	1.01	0.5413	10	rs12528036	0.4404	6	20990853	A	G	0.5413	0.994	0.978	1.01	-0.0063	0.0082	85934	401577	6	20990853	6	20990853	*	rs12528036	R	6	20991084	chr6:20991084	rs12528036	a	g	0.5579	0.025	0.0064	9.067e-05	20991084	20990853	6	20990853	6	20990853	*	R	-0.768293	3.90625
6_20991755_T_G	rs111887763	6	20991755	T	G	-0.0014	0.999001	0.979432	1.01833	0.2184	11	rs111887763	0.8843	6	20991755	T	G	0.7816	1.001	0.982	1.021	0.0014	0.0098	85934	401577	6	20991755	6	20991755	*	rs111887763	K	6	20991986	chr6:20991986	rs111887763	t	g	0.7917	0.0503	0.008	2.596e-10	20991986	20991755	6	20991755	6	20991755	*	K	-0.142857	6.2875
6_20992661_G_A	rs10946424	6	20992661	G	A	-0.0018	0.998	0.979	1.018	0.2183	10	rs10946424	0.8575	6	20992661	A	G	0.2183	0.998	0.979	1.018	-0.0018	0.0098	85934	401577	6	20992661	6	20992661	*	rs10946424	R	6	20992892	chr6:20992892	rs10946424	a	g	0.2082	-0.0499	0.008	3.59e-10	20992892	20992661	6	20992661	6	20992661	*	R	-0.183673	-6.2375
6_20994073_C_T	rs9350310	6	20994073	C	T	-0.0029	0.997	0.978	1.016	0.2236	10	rs9350310	0.7636	6	20994073	T	C	0.2236	0.997	0.978	1.016	-0.0029	0.0097	85934	401577	6	20994073	6	20994073	*	rs9350310	Y	6	20994304	chr6:20994304	rs9350310	t	c	0.2122	-0.0485	0.0079	6.565e-10	20994304	20994073	6	20994073	6	20994073	*	Y	-0.298969	-6.13924
6_20994167_T_C	rs9368262	6	20994167	T	C	-0.0029	0.997009	0.978474	1.01626	0.2237	11	rs9368262	0.7696	6	20994167	T	C	0.7763	1.003	0.984	1.022	0.0029	0.0097	85934	401577	6	20994167	6	20994167	*	rs9368262	Y	6	20994398	chr6:20994398	rs9368262	t	c	0.7878	0.0485	0.0079	6.565e-10	20994398	20994167	6	20994167	6	20994167	*	Y	-0.298969	6.13924
6_20994276_C_T	rs9368263	6	20994276	C	T	-0.0029	0.997	0.978	1.016	0.2236	10	rs9368263	0.7658	6	20994276	T	C	0.2236	0.997	0.978	1.016	-0.0029	0.0097	85934	401577	6	20994276	6	20994276	*	rs9368263	Y	6	20994507	chr6:20994507	rs9368263	t	c	0.2123	-0.0485	0.0079	6.565e-10	20994507	20994276	6	20994276	6	20994276	*	Y	-0.298969	-6.13924
6_20995725_A_G	rs12660707	6	20995725	A	G	0.0135	1.01317	0.980392	1.04712	0.064	11	rs12660707	0.4202	6	20995725	A	G	0.936	0.987	0.955	1.02	-0.0135	0.0168	85934	401577	6	20995725	6	20995725	*	rs12660707	R	6	20995956	chr6:20995956	rs12660707	a	g	0.9399	-0.0623	0.0135	3.977e-06	20995956	20995725	6	20995725	6	20995725	*	R	0.803571	-4.61481
6_20996125_A_G	rs77318692	6	20996125	A	G	0.0136	1.0142	0.980392	1.04712	0.0639	11	rs77318692	0.4172	6	20996125	A	G	0.9361	0.986	0.955	1.02	-0.0136	0.0168	85934	401577	6	20996125	6	20996125	*	rs77318692	R	6	20996356	chr6:20996356	rs77318692	a	g	0.9399	-0.0622	0.0135	4.122e-06	20996356	20996125	6	20996125	6	20996125	*	R	0.809524	-4.60741
6_20997606_T_C	rs74554964	6	20997606	T	C	0.0154	1.01523	0.983284	1.04932	0.0656	11	rs74554964	0.3548	6	20997606	T	C	0.9344	0.985	0.953	1.017	-0.0154	0.0166	85934	401577	6	20997606	6	20997606	*	rs74554964	Y	6	20997837	chr6:20997837	rs74554964	t	c	0.939	-0.0637	0.0134	2.004e-06	20997837	20997606	6	20997606	6	20997606	*	Y	0.927711	-4.75373
6_20999156_A_G	rs9358383	6	20999156	A	G	0.0051	1.00503	0.987167	1.02354	0.2741	11	rs9358383	0.5726	6	20999156	A	G	0.7259	0.995	0.977	1.013	-0.0051	0.0091	85934	401577	6	20999156	6	20999156	*	rs9358383	R	6	20999387	chr6:20999387	rs9358383	a	g	0.7435	0.0393	0.0073	8.224e-08	20999387	20999156	6	20999156	6	20999156	*	R	0.56044	5.38356
6_21002540_A_G	rs12195827	6	21002540	A	G	-0.0056	0.994036	0.968992	1.02041	0.1142	11	rs12195827	0.6704	6	21002540	A	G	0.8858	1.006	0.98	1.032	0.0056	0.0131	85934	401577	6	21002540	6	21002540	*	rs12195827	R	6	21002771	chr6:21002771	rs12195827	a	g	0.8864	0.051	0.0104	8.648e-07	21002771	21002540	6	21002540	6	21002540	*	R	-0.427481	4.90385
6_21004915_T_C	rs79915874	6	21004915	T	C	-0.0017	0.998004	0.979432	1.01729	0.2214	11	rs79915874	0.8616	6	21004915	T	C	0.7786	1.002	0.983	1.021	0.0017	0.0098	85934	401577	6	21004915	6	21004915	*	rs79915874	Y	6	21005146	chr6:21005146	rs79915874	t	c	0.7887	0.0478	0.0079	1.15e-09	21005146	21004915	6	21004915	6	21004915	*	Y	-0.173469	6.05063
6_21006431_A_G	rs9348453	6	21006431	A	G	-0.0014	0.999001	0.979432	1.01833	0.2213	11	rs9348453	0.8836	6	21006431	A	G	0.7787	1.001	0.982	1.021	0.0014	0.0098	85934	401577	6	21006431	6	21006431	*	rs9348453	R	6	21006662	chr6:21006662	rs9348453	a	g	0.7889	0.0478	0.0079	1.15e-09	21006662	21006431	6	21006431	6	21006431	*	R	-0.142857	6.05063
6_21007389_G_A	rs9358384	6	21007389	G	A	0.0016	1.002	0.986	1.018	0.4604	10	rs9358384	0.8478	6	21007389	A	G	0.4604	1.002	0.986	1.018	0.0016	0.0082	85934	401577	6	21007389	6	21007389	*	rs9358384	R	6	21007620	chr6:21007620	rs9358384	a	g	0.4657	0.0354	0.0064	2.979e-08	21007620	21007389	6	21007389	6	21007389	*	R	0.195122	5.53125
6_21007801_G_T	rs9358385	6	21007801	G	T	-0.0008	0.999	0.98	1.019	0.2207	10	rs9358385	0.937	6	21007801	T	G	0.2207	0.999	0.98	1.019	-0.0008	0.0098	85934	401577	6	21007801	6	21007801	*	rs9358385	K	6	21008032	chr6:21008032	rs9358385	t	g	0.2105	-0.049	0.0079	4.378e-10	21008032	21007801	6	21007801	6	21007801	*	K	-0.0816327	-6.20253
6_21008508_G_A	rs12192642	6	21008508	G	A	-0.0057	0.994	0.974	1.015	0.1938	10	rs12192642	0.5828	6	21008508	A	G	0.1938	0.994	0.974	1.015	-0.0057	0.0103	85934	401577	6	21008508	6	21008508	*	rs12192642	R	6	21008739	chr6:21008739	rs12192642	a	g	0.1864	-0.0534	0.0083	1.076e-10	21008739	21008508	6	21008508	6	21008508	*	R	-0.553398	-6.43373
6_21008641_T_C	rs9368268	6	21008641	T	C	0.0083	1.00806	0.992063	1.02459	0.4966	11	rs9368268	0.3053	6	21008641	T	C	0.5034	0.992	0.976	1.008	-0.0083	0.0081	85934	401577	6	21008641	6	21008641	*	rs9368268	Y	6	21008872	chr6:21008872	rs9368268	t	c	0.496	-0.0318	0.0065	9.648e-07	21008872	21008641	6	21008641	6	21008641	*	Y	1.02469	-4.89231
6_21009922_T_C	rs416688	6	21009922	T	C	0.0114	1.01112	0.995025	1.02775	0.595	11	rs416688	0.1772	6	21009922	T	C	0.405	0.989	0.973	1.005	-0.0114	0.0084	85934	401577	6	21009922	6	21009922	*	rs416688	Y	6	21010153	chr6:21010153	rs416688	t	c	0.4159	0.0244	0.0066	0.0002164	21010153	21009922	6	21009922	6	21009922	*	Y	1.35714	3.69697
6_21010811_C_T	rs12197742	6	21010811	C	T	0.001	1.001	0.984	1.018	0.3387	10	rs12197742	0.9055	6	21010811	T	C	0.3387	1.001	0.984	1.018	0.001	0.0086	85934	401577	6	21010811	6	21010811	*	rs12197742	Y	6	21011042	chr6:21011042	rs12197742	t	c	0.3359	-0.0419	0.0068	7.43e-10	21011042	21010811	6	21010811	6	21010811	*	Y	0.116279	-6.16176
6_21018424_C_T	rs10946425	6	21018424	C	T	0.0041	1.004	0.988	1.021	0.3896	10	rs10946425	0.6267	6	21018424	T	C	0.3896	1.004	0.988	1.021	0.0041	0.0083	85934	401577	6	21018424	6	21018424	*	rs10946425	Y	6	21018655	chr6:21018655	rs10946425	t	c	0.3804	-0.0318	0.0066	1.429e-06	21018655	21018424	6	21018424	6	21018424	*	Y	0.493976	-4.81818
6_21027530_G_T	rs12209877	6	21027530	G	T	-0.0001	1	0.983	1.017	0.3485	10	rs12209877	0.9944	6	21027530	T	G	0.3485	1	0.983	1.017	-0.0001	0.0085	85934	401577	6	21027530	6	21027530	*	rs12209877	K	6	21027761	chr6:21027761	rs12209877	t	g	0.3435	-0.0419	0.0068	7.43e-10	21027761	21027530	6	21027530	6	21027530	*	K	-0.0117647	-6.16176
6_21029922_G_A	rs201301	6	21029922	G	A	0.0016	1.002	0.98	1.023	0.1686	10	rs201301	0.8812	6	21029922	A	G	0.1686	1.002	0.98	1.023	0.0016	0.0109	85934	401577	6	21029922	6	21029922	*	rs201301	R	6	21030153	chr6:21030153	rs201301	a	g	0.1652	0.035	0.0086	4.57e-05	21030153	21029922	6	21029922	6	21029922	*	R	0.146789	4.06977
6_21030524_A_G	rs75351148	6	21030524	A	G	-0.0213	0.978474	0.94162	1.01729	0.0461	11	rs75351148	0.2782	6	21030524	A	G	0.9539	1.022	0.983	1.062	0.0213	0.0197	85934	401577	6	21030524	6	21030524	*	rs75351148	R	6	21030755	chr6:21030755	rs75351148	a	g	0.9518	-0.0881	0.0154	1.04e-08	21030755	21030524	6	21030524	6	21030524	*	R	-1.08122	-5.72078
6_21030580_A_T	rs10946426	6	21030580	A	T	0.0019	1.002	0.980392	1.02354	0.1687	6	rs10946426	0.8638	6	21030580	A	T	0.8313	0.998	0.977	1.02	-0.0019	0.0109	85934	401577	6	21030580	6	21030580	*	rs10946426	W	6	21030811	chr6:21030811	rs10946426	a	t	0.8343	-0.0337	0.0086	8.667e-05	21030811	21030580	6	21030580	6	21030580	*	W	0.174312	-3.9186
6_21030848_A_G	rs4710961	6	21030848	A	G	0.0031	1.00301	0.986193	1.02041	0.3644	11	rs4710961	0.712	6	21030848	A	G	0.6356	0.997	0.98	1.014	-0.0031	0.0085	85934	401577	6	21030848	6	21030848	*	rs4710961	R	6	21031079	chr6:21031079	rs4710961	a	g	0.6424	0.0394	0.0067	4.109e-09	21031079	21030848	6	21030848	6	21030848	*	R	0.364706	5.8806
6_21031204_C_T	rs4710962	6	21031204	C	T	0.0006	1.001	0.984	1.018	0.3476	10	rs4710962	0.9466	6	21031204	T	C	0.3476	1.001	0.984	1.018	0.0006	0.0086	85934	401577	6	21031204	6	21031204	*	rs4710962	Y	6	21031435	chr6:21031435	rs4710962	t	c	0.3435	-0.0418	0.0068	8.151e-10	21031435	21031204	6	21031204	6	21031204	*	Y	0.0697674	-6.14706
6_21053440_G_C	rs114259421	6	21053440	G	C	-0.0396	0.961	0.906	1.019	0.0218	5	rs114259421	0.187	6	21053440	C	G	0.0218	0.961	0.906	1.019	-0.0396	0.03	85771	401172	6	21053440	6	21053440	*	rs114259421	S	6	21053671	chr6:21053671	rs114259421	c	g	0.0251	0.1275	0.0226	1.724e-08	21053671	21053440	6	21053440	6	21053440	*	S	-1.32	5.64159
6_21079126_A_G	rs11967298	6	21079126	A	G	-0.0027	0.997009	0.980392	1.0142	0.3372	11	rs11967298	0.7547	6	21079126	A	G	0.6628	1.003	0.986	1.02	0.0027	0.0086	85934	401577	6	21079126	6	21079126	*	rs11967298	R	6	21079357	chr6:21079357	rs11967298	a	g	0.6631	0.0335	0.0068	8.55e-07	21079357	21079126	6	21079126	6	21079126	*	R	-0.313953	4.92647
6_21081721_G_A	rs13219886	6	21081721	G	A	-0.0047	0.995	0.978	1.012	0.3199	10	rs13219886	0.5913	6	21081721	A	G	0.3199	0.995	0.978	1.012	-0.0047	0.0087	85934	401577	6	21081721	6	21081721	*	rs13219886	R	6	21081952	chr6:21081952	rs13219886	a	g	0.321	-0.0333	0.0069	1.444e-06	21081952	21081721	6	21081721	6	21081721	*	R	-0.54023	-4.82609
6_21083972_G_A	rs4593348	6	21083972	G	A	-0.0025	0.998	0.981	1.014	0.3578	10	rs4593348	0.7702	6	21083972	A	G	0.3578	0.998	0.981	1.014	-0.0025	0.0085	85934	401577	6	21083972	6	21083972	*	rs4593348	V	6	21084203	chr6:21084203	rs4593348	a	g	0.3571	-0.0266	0.0066	5.516e-05	21084203	21083972	6	21083972	6	21083972	*	V	-0.294118	-4.0303
6_21084199_T_C	rs4421186	6	21084199	T	C	-0.0084	0.992063	0.97561	1.00806	0.432	11	rs4421186	0.3063	6	21084199	T	C	0.568	1.008	0.992	1.025	0.0084	0.0082	85934	401577	6	21084199	6	21084199	*	rs4421186	Y	6	21084430	chr6:21084430	rs4421186	t	c	0.564	0.0252	0.0065	0.0001036	21084430	21084199	6	21084199	6	21084199	*	Y	-1.02439	3.87692
6_21085304_T_A	rs17834555	6	21085304	T	A	-0.004	0.996	0.98	1.013	0.3575	5	rs17834555	0.6325	6	21085304	A	T	0.3575	0.996	0.98	1.013	-0.004	0.0085	85934	401577	6	21085304	6	21085304	*	rs17834555	W	6	21085535	chr6:21085535	rs17834555	a	t	0.3573	-0.0262	0.0066	7.129e-05	21085535	21085304	6	21085304	6	21085304	*	W	-0.470588	-3.9697
6_21086522_G_A	rs11964144	6	21086522	G	A	-0.0042	0.996	0.979	1.013	0.3608	10	rs11964144	0.6221	6	21086522	A	G	0.3608	0.996	0.979	1.013	-0.0042	0.0085	85934	401577	6	21086522	6	21086522	*	rs11964144	R	6	21086753	chr6:21086753	rs11964144	a	g	0.3579	-0.0255	0.0066	0.0001107	21086753	21086522	6	21086522	6	21086522	*	R	-0.494118	-3.86364
6_21086554_G_A	rs10946428	6	21086554	G	A	-0.0037	0.996	0.98	1.013	0.3578	10	rs10946428	0.6638	6	21086554	A	G	0.3578	0.996	0.98	1.013	-0.0037	0.0085	85934	401577	6	21086554	6	21086554	*	rs10946428	R	6	21086785	chr6:21086785	rs10946428	a	g	0.3567	-0.0261	0.0067	9.821e-05	21086785	21086554	6	21086554	6	21086554	*	R	-0.435294	-3.89552
6_21087851_C_T	rs12200487	6	21087851	C	T	0.0039	1.004	0.984	1.025	0.1872	10	rs12200487	0.7099	6	21087851	T	C	0.1872	1.004	0.984	1.025	0.0039	0.0104	85934	401577	6	21087851	6	21087851	*	rs12200487	Y	6	21088082	chr6:21088082	rs12200487	t	c	0.1859	-0.0305	0.0084	0.0002713	21088082	21087851	6	21087851	6	21087851	*	Y	0.375	-3.63095
6_21088440_G_A	rs6456395	6	21088440	G	A	-0.0036	0.996	0.98	1.013	0.3579	10	rs6456395	0.6668	6	21088440	A	G	0.3579	0.996	0.98	1.013	-0.0036	0.0085	85934	401577	6	21088440	6	21088440	*	rs6456395	R	6	21088671	chr6:21088671	rs6456395	a	g	0.3569	-0.0265	0.0067	7.664e-05	21088671	21088440	6	21088440	6	21088440	*	R	-0.423529	-3.95522
6_21088625_G_C	rs6456396	6	21088625	G	C	-0.0051	0.995	0.978	1.012	0.3604	5	rs6456396	0.5502	6	21088625	C	G	0.3604	0.995	0.978	1.012	-0.0051	0.0085	85934	401577	6	21088625	6	21088625	*	rs6456396	S	6	21088856	chr6:21088856	rs6456396	c	g	0.3576	-0.0263	0.0067	8.68e-05	21088856	21088625	6	21088625	6	21088625	*	S	-0.6	-3.92537
6_21090391_C_A	rs6904348	6	21090391	C	A	-0.0044	0.996	0.979	1.012	0.3632	10	rs6904348	0.6	6	21090391	A	C	0.3632	0.996	0.979	1.012	-0.0044	0.0084	85934	401577	6	21090391	6	21090391	*	rs6904348	M	6	21090622	chr6:21090622	rs6904348	a	c	0.3614	-0.0255	0.0066	0.0001107	21090622	21090391	6	21090391	6	21090391	*	M	-0.52381	-3.86364
6_21092344_C_T	rs7762964	6	21092344	C	T	-0.0094	0.991	0.974	1.008	0.3073	10	rs7762964	0.2872	6	21092344	T	C	0.3073	0.991	0.974	1.008	-0.0094	0.0088	85934	401577	6	21092344	6	21092344	*	rs7762964	Y	6	21092575	chr6:21092575	rs7762964	t	c	0.3109	-0.0306	0.0069	9.505e-06	21092575	21092344	6	21092344	6	21092344	*	Y	-1.06818	-4.43478
6_21093123_C_A	rs7768086	6	21093123	C	A	-0.0029	0.997	0.98	1.014	0.319	10	rs7768086	0.7401	6	21093123	A	C	0.319	0.997	0.98	1.014	-0.0029	0.0087	85934	401577	6	21093123	6	21093123	*	rs7768086	M	6	21093354	chr6:21093354	rs7768086	a	c	0.317	-0.0272	0.007	0.0001056	21093354	21093123	6	21093123	6	21093123	*	M	-0.333333	-3.88571
6_21125128_C_T	rs34857211	6	21125128	C	T	0.0065	1.007	0.986	1.027	0.184	10	rs34857211	0.5391	6	21125128	T	C	0.184	1.007	0.986	1.027	0.0065	0.0105	85934	401577	6	21125128	6	21125128	*	rs34857211	Y	6	21125359	chr6:21125359	rs34857211	t	c	0.1839	-0.0313	0.0083	0.0001543	21125359	21125128	6	21125128	6	21125128	*	Y	0.619048	-3.77108
6_21131432_T_C	rs74387263	6	21131432	T	C	-0.0206	0.979432	0.943396	1.01729	0.0499	11	rs74387263	0.2812	6	21131432	T	C	0.9501	1.021	0.983	1.06	0.0206	0.0192	85934	401577	6	21131432	6	21131432	*	rs74387263	Y	6	21131663	chr6:21131663	rs74387263	t	c	0.9495	-0.0791	0.0151	1.551e-07	21131663	21131432	6	21131432	6	21131432	*	Y	-1.07292	-5.23841
6_21141774_A_G	rs7746383	6	21141774	A	G	-0.0081	0.992063	0.97561	1.00806	0.46	11	rs7746383	0.3334	6	21141774	A	G	0.54	1.008	0.992	1.025	0.0081	0.0083	85934	401577	6	21141774	6	21141774	*	rs7746383	R	6	21142005	chr6:21142005	rs7746383	a	g	0.5312	0.0341	0.0064	9.341e-08	21142005	21141774	6	21141774	6	21141774	*	R	-0.975904	5.32812
6_21142025_A_G	rs7746846	6	21142025	A	G	-0.0079	0.992063	0.976562	1.00806	0.4598	11	rs7746846	0.3425	6	21142025	A	G	0.5402	1.008	0.992	1.024	0.0079	0.0083	85934	401577	6	21142025	6	21142025	*	rs7746846	R	6	21142256	chr6:21142256	rs7746846	a	g	0.5311	0.034	0.0064	1.018e-07	21142256	21142025	6	21142025	6	21142025	*	R	-0.951807	5.3125
6_21142247_A_G	rs28360550	6	21142247	A	G	-0.0081	0.992063	0.97561	1.00806	0.4599	11	rs28360550	0.3305	6	21142247	A	G	0.5401	1.008	0.992	1.025	0.0081	0.0083	85934	401577	6	21142247	6	21142247	*	rs28360550	R	6	21142478	chr6:21142478	rs28360550	a	g	0.5309	0.034	0.0064	1.018e-07	21142478	21142247	6	21142247	6	21142247	*	R	-0.975904	5.3125
6_21142429_T_C	rs6932702	6	21142429	T	C	0.0093	1.00908	0.98912	1.02987	0.1891	11	rs6932702	0.3782	6	21142429	T	C	0.8109	0.991	0.971	1.011	-0.0093	0.0105	85934	401577	6	21142429	6	21142429	*	rs6932702	Y	6	21142660	chr6:21142660	rs6932702	t	c	0.8098	0.0291	0.0083	0.0004346	21142660	21142429	6	21142429	6	21142429	*	Y	0.885714	3.50602
6_21146035_T_G	rs1466340	6	21146035	T	G	-0.0114	0.98912	0.972763	1.00503	0.4455	11	rs1466340	0.1718	6	21146035	T	G	0.5545	1.011	0.995	1.028	0.0114	0.0084	85934	401577	6	21146035	6	21146035	*	rs1466340	K	6	21146266	chr6:21146266	rs1466340	t	g	0.5446	0.0314	0.0064	8.817e-07	21146266	21146035	6	21146035	6	21146035	*	K	-1.35714	4.90625
6_21147516_A_G	rs1466339	6	21147516	A	G	-0.01	0.990099	0.97371	1.00604	0.4564	11	rs1466339	0.2316	6	21147516	A	G	0.5436	1.01	0.994	1.027	0.01	0.0083	85934	401577	6	21147516	6	21147516	*	rs1466339	R	6	21147747	chr6:21147747	rs1466339	a	g	0.534	0.0344	0.0064	7.201e-08	21147747	21147516	6	21147516	6	21147516	*	R	-1.20482	5.375
6_21155112_A_G	rs6456401	6	21155112	A	G	-0.0053	0.995025	0.977517	1.01215	0.6777	11	rs6456401	0.5528	6	21155112	A	G	0.3223	1.005	0.988	1.023	0.0053	0.0089	85934	401577	6	21155112	6	21155112	*	rs6456401	R	6	21155343	chr6:21155343	rs6456401	a	g	0.3151	0.0287	0.0069	3.279e-05	21155343	21155112	6	21155112	6	21155112	*	R	-0.595506	4.15942
6_21160216_C_T	rs4527692	6	21160216	C	T	-0.0017	0.998	0.982	1.015	0.485	10	rs4527692	0.8357	6	21160216	T	C	0.485	0.998	0.982	1.015	-0.0017	0.0083	85934	401577	6	21160216	6	21160216	*	rs4527692	Y	6	21160447	chr6:21160447	rs4527692	t	c	0.4933	-0.0253	0.0064	7.455e-05	21160447	21160216	6	21160216	6	21160216	*	Y	-0.204819	-3.95312
6_21160454_T_C	rs9295498	6	21160454	T	C	-0.0025	0.997009	0.981354	1.0142	0.5025	11	rs9295498	0.7599	6	21160454	T	C	0.4975	1.003	0.986	1.019	0.0025	0.0083	85934	401577	6	21160454	6	21160454	*	rs9295498	Y	6	21160685	chr6:21160685	rs9295498	t	c	0.4895	0.0268	0.0064	2.715e-05	21160685	21160454	6	21160454	6	21160454	*	Y	-0.301205	4.1875
6_21436483_G_A	rs115678605	6	21436483	G	A	0.0199	1.02	0.983	1.059	0.0526	10	rs115678605	0.2919	6	21436483	A	G	0.0526	1.02	0.983	1.059	0.0199	0.0189	85934	401577	6	21436483	6	21436483	*	rs115678605	R	6	21436714	chr6:21436714	rs115678605	a	g	0.0496	0.0556	0.0158	0.0004369	21436714	21436483	6	21436483	6	21436483	*	R	1.05291	3.51899
6_21901427_A_C	rs9466206	6	21901427	A	C	-0.015	0.985222	0.968992	1.001	0.5218	11	rs9466206	0.06564	6	21901427	A	C	0.4782	1.015	0.999	1.032	0.015	0.0082	85934	401577	6	21901427	6	21901427	*	rs9466206	M	6	21901658	chr6:21901658	rs9466206	a	c	0.4697	0.0231	0.0064	0.0002983	21901658	21901427	6	21901427	6	21901427	*	M	-1.82927	3.60937
6_21903302_T_C	rs7760611	6	21903302	T	C	-0.0146	0.985222	0.969932	1.001	0.5231	11	rs7760611	0.0727	6	21903302	T	C	0.4769	1.015	0.999	1.031	0.0146	0.0081	85934	401577	6	21903302	6	21903302	*	rs7760611	Y	6	21903533	chr6:21903533	rs7760611	t	c	0.4696	0.0226	0.0064	0.0004024	21903533	21903302	6	21903302	6	21903302	*	Y	-1.80247	3.53125
6_21903938_T_C	rs7765429	6	21903938	T	C	-0.0148	0.985222	0.969932	1.001	0.5215	11	rs7765429	0.06959	6	21903938	T	C	0.4785	1.015	0.999	1.031	0.0148	0.0082	85934	401577	6	21903938	6	21903938	*	rs7765429	Y	6	21904169	chr6:21904169	rs7765429	t	c	0.4697	0.0227	0.0064	0.0003792	21904169	21903938	6	21903938	6	21903938	*	Y	-1.80488	3.54688
6_21904440_A_G	rs9460685	6	21904440	A	G	-0.0127	0.987167	0.971817	1.00301	0.509	11	rs9460685	0.1194	6	21904440	A	G	0.491	1.013	0.997	1.029	0.0127	0.0082	85934	401577	6	21904440	6	21904440	*	rs9460685	R	6	21904671	chr6:21904671	rs9460685	a	g	0.4806	0.0226	0.0064	0.0004024	21904671	21904440	6	21904440	6	21904440	*	R	-1.54878	3.53125
6_21904703_A_C	rs9460686	6	21904703	A	C	-0.0128	0.987167	0.971817	1.00301	0.5096	11	rs9460686	0.1169	6	21904703	A	C	0.4904	1.013	0.997	1.029	0.0128	0.0081	85934	401577	6	21904703	6	21904703	*	rs9460686	M	6	21904934	chr6:21904934	rs9460686	a	c	0.4806	0.0227	0.0064	0.0003792	21904934	21904703	6	21904703	6	21904703	*	M	-1.58025	3.54688
6_21905412_T_A	rs9368364	6	21905412	T	A	-0.0118	0.988	0.973	1.004	0.5072	5	rs9368364	0.1471	6	21905412	A	T	0.5072	0.988	0.973	1.004	-0.0118	0.0082	85934	401577	6	21905412	6	21905412	*	rs9368364	W	6	21905643	chr6:21905643	rs9368364	a	t	0.5188	-0.0224	0.0064	0.0004528	21905643	21905412	6	21905412	6	21905412	*	W	-1.43902	-3.5
6_23441276_T_G	rs13219937	6	23441276	T	G	-0.0085	0.99108	0.97371	1.00908	0.29	11	rs13219937	0.3502	6	23441276	T	G	0.71	1.009	0.991	1.027	0.0085	0.0091	85934	401577	6	23441276	6	23441276	*	rs13219937	D	6	23441504	chr6:23441504	rs13219937	t	g	0.7121	-0.0263	0.0073	0.0003327	23441504	23441276	6	23441276	6	23441276	*	D	-0.934066	-3.60274
6_23442001_T_C	rs926453	6	23442001	T	C	-0.0053	0.995025	0.977517	1.01215	0.2917	11	rs926453	0.5529	6	23442001	T	C	0.7083	1.005	0.988	1.023	0.0053	0.0089	85934	401577	6	23442001	6	23442001	*	rs926453	Y	6	23442229	chr6:23442229	rs926453	t	c	0.7211	-0.0275	0.0071	0.0001122	23442229	23442001	6	23442001	6	23442001	*	Y	-0.595506	-3.87324
6_23442194_G_A	rs926452	6	23442194	G	A	-0.0053	0.995	0.977	1.013	0.2557	10	rs926452	0.5732	6	23442194	A	G	0.2557	0.995	0.977	1.013	-0.0053	0.0094	85934	401577	6	23442194	6	23442194	*	rs926452	R	6	23442422	chr6:23442422	rs926452	a	g	0.2461	0.031	0.0074	3.045e-05	23442422	23442194	6	23442194	6	23442194	*	R	-0.56383	4.18919
6_23443006_C_T	rs1291414	6	23443006	C	T	-0.0111	0.989	0.972	1.006	0.3066	10	rs1291414	0.2114	6	23443006	T	C	0.3066	0.989	0.972	1.006	-0.0111	0.0089	85934	401577	6	23443006	6	23443006	*	rs1291414	Y	6	23443234	chr6:23443234	rs1291414	t	c	0.2934	0.0293	0.007	2.957e-05	23443234	23443006	6	23443006	6	23443006	*	Y	-1.24719	4.18571
6_23443009_A_G	rs12110492	6	23443009	A	G	-0.0056	0.994036	0.976562	1.01317	0.2585	11	rs12110492	0.5478	6	23443009	A	G	0.7415	1.006	0.987	1.024	0.0056	0.0094	85934	401577	6	23443009	6	23443009	*	rs12110492	R	6	23443237	chr6:23443237	rs12110492	a	g	0.7534	-0.0324	0.0074	1.31e-05	23443237	23443009	6	23443009	6	23443009	*	R	-0.595745	-4.37838
6_23443119_A_G	rs12110495	6	23443119	A	G	-0.0068	0.993049	0.97561	1.01112	0.2894	11	rs12110495	0.449	6	23443119	A	G	0.7106	1.007	0.989	1.025	0.0068	0.009	85934	401577	6	23443119	6	23443119	*	rs12110495	R	6	23443347	chr6:23443347	rs12110495	a	g	0.7177	-0.031	0.0075	3.919e-05	23443347	23443119	6	23443119	6	23443119	*	R	-0.755556	-4.13333
6_23443650_C_G	rs7753047	6	23443650	C	G	-0.0042	0.996016	0.978474	1.01317	0.2867	6	rs7753047	0.6435	6	23443650	C	G	0.7133	1.004	0.987	1.022	0.0042	0.009	85934	401577	6	23443650	6	23443650	*	rs7753047	S	6	23443878	chr6:23443878	rs7753047	c	g	0.7229	-0.0282	0.0072	9.485e-05	23443878	23443650	6	23443650	6	23443650	*	S	-0.466667	-3.91667
6_23445102_A_G	rs9295589	6	23445102	A	G	-0.0028	0.997009	0.979432	1.01626	0.2601	11	rs9295589	0.7685	6	23445102	A	G	0.7399	1.003	0.984	1.021	0.0028	0.0094	85934	401577	6	23445102	6	23445102	*	rs9295589	R	6	23445330	chr6:23445330	rs9295589	a	g	0.75	-0.0324	0.0074	1.31e-05	23445330	23445102	6	23445102	6	23445102	*	R	-0.297872	-4.37838
6_23446327_A_G	rs2022330	6	23446327	A	G	-0.0046	0.995025	0.978474	1.01317	0.2886	11	rs2022330	0.6078	6	23446327	A	G	0.7114	1.005	0.987	1.022	0.0046	0.009	85934	401577	6	23446327	6	23446327	*	rs2022330	R	6	23446555	chr6:23446555	rs2022330	a	g	0.7193	-0.027	0.0072	0.000186	23446555	23446327	6	23446327	6	23446327	*	R	-0.511111	-3.75
6_23446463_C_A	rs767943	6	23446463	C	A	-0.0009	0.999	0.981	1.017	0.2758	10	rs767943	0.9199	6	23446463	A	C	0.2758	0.999	0.981	1.017	-0.0009	0.0092	85934	401577	6	23446463	6	23446463	*	rs767943	M	6	23446691	chr6:23446691	rs767943	a	c	0.2654	0.0315	0.0073	1.724e-05	23446691	23446463	6	23446463	6	23446463	*	M	-0.0978261	4.31507
6_23447208_T_C	rs9393415	6	23447208	T	C	-0.0031	0.997009	0.979432	1.0142	0.3082	11	rs9393415	0.724	6	23447208	T	C	0.6918	1.003	0.986	1.021	0.0031	0.0089	85934	401577	6	23447208	6	23447208	*	rs9393415	Y	6	23447436	chr6:23447436	rs9393415	t	c	0.7024	-0.0286	0.0071	5.895e-05	23447436	23447208	6	23447208	6	23447208	*	Y	-0.348315	-4.02817
6_23988865_G_A	rs523059	6	23988865	G	A	0.0126	1.013	0.978	1.049	0.0575	10	rs523059	0.4794	6	23988865	A	G	0.0575	1.013	0.978	1.049	0.0126	0.0178	85934	401577	6	23988865	6	23988865	*	rs523059	R	6	23989093	chr6:23989093	rs523059	a	g	0.0505	0.0523	0.0149	0.0004353	23989093	23988865	6	23988865	6	23988865	*	R	0.707865	3.51007
6_24402265_T_C	rs75598802	6	24402265	T	C	-0.007	0.993049	0.968054	1.01937	0.109	11	rs75598802	0.5926	6	24402265	T	C	0.891	1.007	0.981	1.033	0.007	0.0131	85934	401577	6	24402265	6	24402265	*	rs75598802	Y	6	24402493	chr6:24402493	rs75598802	t	c	0.8835	0.0362	0.0101	0.0003164	24402493	24402265	6	24402265	6	24402265	*	Y	-0.534351	3.58416
6_24402360_T_C	rs111831536	6	24402360	T	C	-0.0069	0.993049	0.968054	1.01937	0.1091	11	rs111831536	0.5958	6	24402360	T	C	0.8909	1.007	0.981	1.033	0.0069	0.0131	85934	401577	6	24402360	6	24402360	*	rs111831536	Y	6	24402588	chr6:24402588	rs111831536	t	c	0.8834	0.0361	0.0101	0.0003287	24402588	24402360	6	24402360	6	24402360	*	Y	-0.526718	3.57426
6_24404892_T_C	rs12055519	6	24404892	T	C	-0.0072	0.993049	0.968054	1.01833	0.1091	11	rs12055519	0.5817	6	24404892	T	C	0.8909	1.007	0.982	1.033	0.0072	0.0131	85934	401577	6	24404892	6	24404892	*	rs12055519	Y	6	24405120	chr6:24405120	rs12055519	t	c	0.8832	0.0352	0.0101	0.0004618	24405120	24404892	6	24404892	6	24404892	*	Y	-0.549618	3.48515
6_24414731_A_G	rs9393555	6	24414731	A	G	-0.0066	0.993049	0.968054	1.01937	0.1091	11	rs9393555	0.6134	6	24414731	A	G	0.8909	1.007	0.981	1.033	0.0066	0.0131	85934	401577	6	24414731	6	24414731	*	rs9393555	R	6	24414959	chr6:24414959	rs9393555	a	g	0.8831	0.0357	0.0099	0.0003318	24414959	24414731	6	24414731	6	24414731	*	R	-0.503817	3.60606
6_24414908_T_C	rs3761789	6	24414908	T	C	-0.0065	0.993049	0.968054	1.01937	0.1091	11	rs3761789	0.6166	6	24414908	T	C	0.8909	1.007	0.981	1.033	0.0065	0.0131	85934	401577	6	24414908	6	24414908	*	rs3761789	Y	6	24415136	chr6:24415136	rs3761789	t	c	0.8831	0.0354	0.0099	0.0003723	24415136	24414908	6	24414908	6	24414908	*	Y	-0.496183	3.57576
6_24418274_A_C	rs3736798	6	24418274	A	C	-0.0024	0.998004	0.978474	1.01729	0.2097	11	rs3736798	0.8133	6	24418274	A	C	0.7903	1.002	0.983	1.022	0.0024	0.01	85934	401577	6	24418274	6	24418274	*	rs3736798	M	6	24418502	chr6:24418502	rs3736798	a	c	0.7897	0.0276	0.0079	0.0004402	24418502	24418274	6	24418274	6	24418274	*	M	-0.24	3.49367
6_24418904_A_T	rs7750377	6	24418904	A	T	-0.0047	0.995025	0.977517	1.0142	0.2531	6	rs7750377	0.6177	6	24418904	A	T	0.7469	1.005	0.986	1.023	0.0047	0.0094	85934	401577	6	24418904	6	24418904	*	rs7750377	W	6	24419132	chr6:24419132	rs7750377	a	t	0.7435	0.0316	0.0073	1.621e-05	24419132	24418904	6	24418904	6	24418904	*	W	-0.5	4.32877
6_24419885_A_G	rs1321820	6	24419885	A	G	-0.0017	0.998004	0.979432	1.01729	0.2329	11	rs1321820	0.86	6	24419885	A	G	0.7671	1.002	0.983	1.021	0.0017	0.0096	85934	401577	6	24419885	6	24419885	*	rs1321820	R	6	24420113	chr6:24420113	rs1321820	a	g	0.7573	0.0335	0.0074	6.594e-06	24420113	24419885	6	24419885	6	24419885	*	R	-0.177083	4.52703
6_24425632_G_T	rs3747769	6	24425632	G	T	-0.0055	0.995	0.976	1.013	0.2512	10	rs3747769	0.5573	6	24425632	T	G	0.2512	0.995	0.976	1.013	-0.0055	0.0094	85934	401577	6	24425632	6	24425632	*	rs3747769	K	6	24425860	chr6:24425860	rs3747769	t	g	0.2551	-0.0321	0.0073	1.188e-05	24425860	24425632	6	24425632	6	24425632	*	K	-0.585106	-4.39726
6_24425633_C_T	rs3747768	6	24425633	C	T	-0.0055	0.995	0.976	1.013	0.2513	10	rs3747768	0.5561	6	24425633	T	C	0.2513	0.995	0.976	1.013	-0.0055	0.0094	85934	401577	6	24425633	6	24425633	*	rs3747768	Y	6	24425861	chr6:24425861	rs3747768	t	c	0.2551	-0.0321	0.0073	1.188e-05	24425861	24425633	6	24425633	6	24425633	*	Y	-0.585106	-4.39726
6_24426330_G_C	rs2298062	6	24426330	G	C	-0.0021	0.998	0.979	1.017	0.2437	5	rs2298062	0.8254	6	24426330	C	G	0.2437	0.998	0.979	1.017	-0.0021	0.0095	85934	401577	6	24426330	6	24426330	*	rs2298062	S	6	24426558	chr6:24426558	rs2298062	c	g	0.2495	-0.0323	0.0074	1.393e-05	24426558	24426330	6	24426330	6	24426330	*	S	-0.221053	-4.36486
6_24429021_C_T	rs6942189	6	24429021	C	T	-0.0117	0.988	0.967	1.01	0.1592	10	rs6942189	0.2895	6	24429021	T	C	0.1592	0.988	0.967	1.01	-0.0117	0.0111	85934	401577	6	24429021	6	24429021	*	rs6942189	Y	6	24429249	chr6:24429249	rs6942189	t	c	0.1665	-0.0346	0.0087	6.85e-05	24429249	24429021	6	24429021	6	24429021	*	Y	-1.05405	-3.97701
6_24429682_A_G	rs793681	6	24429682	A	G	0.0122	1.01215	0.99108	1.03413	0.8268	11	rs793681	0.2598	6	24429682	A	G	0.1732	0.988	0.967	1.009	-0.0122	0.0108	85934	401577	6	24429682	6	24429682	*	rs793681	R	6	24429910	chr6:24429910	rs793681	a	g	0.1755	-0.0338	0.0085	6.736e-05	24429910	24429682	6	24429682	6	24429682	*	R	1.12963	-3.97647
6_24430064_G_T	rs793683	6	24430064	G	T	0.0129	1.013	0.992	1.035	0.8252	10	rs793683	0.2302	6	24430064	T	G	0.8252	1.013	0.992	1.035	0.0129	0.0108	85934	401577	6	24430064	6	24430064	*	rs793683	K	6	24430292	chr6:24430292	rs793683	t	g	0.8227	0.0336	0.0084	6.037e-05	24430292	24430064	6	24430064	6	24430064	*	K	1.19444	4
6_24430248_A_T	rs2753927	6	24430248	A	T	0.0134	1.01317	0.992063	1.0352	0.8249	6	rs2753927	0.214	6	24430248	A	T	0.1751	0.987	0.966	1.008	-0.0134	0.0108	85934	401577	6	24430248	6	24430248	*	rs2753927	W	6	24430476	chr6:24430476	rs2753927	a	t	0.1772	-0.0339	0.0084	5.184e-05	24430476	24430248	6	24430248	6	24430248	*	W	1.24074	-4.03571
6_24431298_C_T	rs793689	6	24431298	C	T	-0.0128	0.987	0.967	1.008	0.1721	10	rs793689	0.2359	6	24431298	T	C	0.1721	0.987	0.967	1.008	-0.0128	0.0108	85934	401577	6	24431298	6	24431298	*	rs793689	Y	6	24431526	chr6:24431526	rs793689	t	c	0.1703	-0.036	0.009	6.387e-05	24431526	24431298	6	24431298	6	24431298	*	Y	-1.18519	-4
6_24432778_A_G	rs1742281	6	24432778	A	G	0.0127	1.01317	0.99108	1.03413	0.8256	11	rs1742281	0.2401	6	24432778	A	G	0.1744	0.987	0.967	1.009	-0.0127	0.0108	85934	401577	6	24432778	6	24432778	*	rs1742281	R	6	24433006	chr6:24433006	rs1742281	a	g	0.1768	-0.0343	0.0084	4.223e-05	24433006	24432778	6	24432778	6	24432778	*	R	1.17593	-4.08333
6_24434026_A_G	rs2793423	6	24434026	A	G	0.0048	1.00503	0.984252	1.02564	0.8039	11	rs2793423	0.6396	6	24434026	A	G	0.1961	0.995	0.975	1.016	-0.0048	0.0103	85934	401577	6	24434026	6	24434026	*	rs2793423	R	6	24434254	chr6:24434254	rs2793423	a	g	0.1989	-0.0354	0.0081	1.129e-05	24434254	24434026	6	24434026	6	24434026	*	R	0.466019	-4.37037
6_24435136_C_T	rs2753915	6	24435136	C	T	0.0133	1.013	0.994	1.033	0.789	10	rs2753915	0.1853	6	24435136	T	C	0.789	1.013	0.994	1.033	0.0133	0.01	85934	401577	6	24435136	6	24435136	*	rs2753915	Y	6	24435364	chr6:24435364	rs2753915	t	c	0.7884	0.0336	0.0079	1.879e-05	24435364	24435136	6	24435136	6	24435136	*	Y	1.33	4.25316
6_24436532_G_A	rs2273605	6	24436532	G	A	-0.0111	0.989	0.967	1.012	0.147	10	rs2273605	0.3333	6	24436532	A	G	0.147	0.989	0.967	1.012	-0.0111	0.0115	85934	401577	6	24436532	6	24436532	*	rs2273605	D	6	24436760	chr6:24436760	rs2273605	a	g	0.1534	-0.033	0.009	0.0002475	24436760	24436532	6	24436532	6	24436532	*	D	-0.965217	-3.66667
6_24437924_C_A	rs793672	6	24437924	C	A	0.006	1.006	0.985	1.027	0.8163	10	rs793672	0.5733	6	24437924	A	C	0.8163	1.006	0.985	1.027	0.006	0.0106	85934	401577	6	24437924	6	24437924	*	rs793672	M	6	24438152	chr6:24438152	rs793672	a	c	0.8148	0.0323	0.0083	9.423e-05	24438152	24437924	6	24437924	6	24437924	*	M	0.566038	3.89157
6_24438434_C_T	rs793671	6	24438434	C	T		1	0.984	1.016	0.5657	10	rs793671	0.9974	6	24438434	T	C	0.5657	1	0.984	1.016	0	0.0082	85934	401577	6	24438434	6	24438434	*	rs793671	Y	6	24438662	chr6:24438662	rs793671	t	c	0.5604	0.0259	0.0064	5.009e-05	24438662	24438434	6	24438434	6	24438434	*	Y		4.04688
6_24438849_T_C	rs793669	6	24438849	T	C	0.0142	1.0142	0.992063	1.03627	0.8366	11	rs793669	0.2006	6	24438849	T	C	0.1634	0.986	0.965	1.008	-0.0142	0.0111	85934	401577	6	24438849	6	24438849	*	rs793669	Y	6	24439077	chr6:24439077	rs793669	t	c	0.1643	-0.0306	0.0087	0.0004297	24439077	24438849	6	24438849	6	24438849	*	Y	1.27928	-3.51724
6_24438968_G_C	rs793668	6	24438968	G	C	-0.0003	1	0.984	1.016	0.5487	5	rs793668	0.9719	6	24438968	C	G	0.5487	1	0.984	1.016	-0.0003	0.0082	85934	401577	6	24438968	6	24438968	*	rs793668	S	6	24439196	chr6:24439196	rs793668	c	g	0.5438	0.0272	0.0064	2.056e-05	24439196	24438968	6	24438968	6	24438968	*	S	-0.0365854	4.25
6_24440372_T_A	rs796984	6	24440372	T	A	0.0004	1	0.984	1.017	0.4335	5	rs796984	0.9633	6	24440372	A	T	0.4335	1	0.984	1.017	0.0004	0.0082	85934	401577	6	24440372	6	24440372	*	rs796984	W	6	24440600	chr6:24440600	rs796984	a	t	0.4408	-0.0254	0.0063	5.273e-05	24440600	24440372	6	24440372	6	24440372	*	W	0.0487805	-4.03175
6_24440986_C_T	rs1772257	6	24440986	C	T	-0.0002	1	0.984	1.016	0.564	10	rs1772257	0.9808	6	24440986	T	C	0.564	1	0.984	1.016	-0.0002	0.0082	85934	401577	6	24440986	6	24440986	*	rs1772257	Y	6	24441214	chr6:24441214	rs1772257	t	c	0.5593	0.0256	0.0064	6.117e-05	24441214	24440986	6	24440986	6	24440986	*	Y	-0.0243902	4
6_24441223_A_T	rs2753913	6	24441223	A	T	0.0137	1.0142	0.992063	1.03627	0.8375	6	rs2753913	0.2179	6	24441223	A	T	0.1625	0.986	0.965	1.008	-0.0137	0.0111	85934	401577	6	24441223	6	24441223	*	rs2753913	W	6	24441451	chr6:24441451	rs2753913	a	t	0.1638	-0.0309	0.0087	0.000377	24441451	24441223	6	24441223	6	24441223	*	W	1.23423	-3.55172
6_24441407_G_C	rs9379660	6	24441407	G	C	0.0003	1	0.984	1.017	0.4336	5	rs9379660	0.9665	6	24441407	C	G	0.4336	1	0.984	1.017	0.0003	0.0082	85934	401577	6	24441407	6	24441407	*	rs9379660	S	6	24441635	chr6:24441635	rs9379660	c	g	0.4407	-0.0256	0.0064	6.117e-05	24441635	24441407	6	24441407	6	24441407	*	S	0.0365854	-4
6_24441530_C_A	rs1742273	6	24441530	C	A	-0.0134	0.987	0.965	1.008	0.1602	10	rs1742273	0.2281	6	24441530	A	C	0.1602	0.987	0.965	1.008	-0.0134	0.0111	85934	401577	6	24441530	6	24441530	*	rs1742273	M	6	24441758	chr6:24441758	rs1742273	a	c	0.1639	-0.0305	0.0087	0.0004487	24441758	24441530	6	24441530	6	24441530	*	M	-1.20721	-3.50575
6_24441943_C_T	rs9356934	6	24441943	C	T	0.0002	1	0.984	1.016	0.4336	10	rs9356934	0.9769	6	24441943	T	C	0.4336	1	0.984	1.016	0.0002	0.0082	85934	401577	6	24441943	6	24441943	*	rs9356934	Y	6	24442171	chr6:24442171	rs9356934	t	c	0.4375	-0.0275	0.0066	3.059e-05	24442171	24441943	6	24441943	6	24441943	*	Y	0.0243902	-4.16667
6_24442077_C_T	rs2793424	6	24442077	C	T	-0.0134	0.987	0.965	1.009	0.1594	10	rs2793424	0.2301	6	24442077	T	C	0.1594	0.987	0.965	1.009	-0.0134	0.0112	85934	401577	6	24442077	6	24442077	*	rs2793424	Y	6	24442305	chr6:24442305	rs2793424	t	c	0.1624	-0.0316	0.0087	0.0002766	24442305	24442077	6	24442077	6	24442077	*	Y	-1.19643	-3.63218
6_24442245_C_T	rs2753910	6	24442245	C	T	0.0036	1.004	0.987	1.02	0.5845	10	rs2753910	0.6657	6	24442245	T	C	0.5845	1.004	0.987	1.02	0.0036	0.0083	85934	401577	6	24442245	6	24442245	*	rs2753910	Y	6	24442473	chr6:24442473	rs2753910	t	c	0.5817	0.0237	0.0065	0.0002613	24442473	24442245	6	24442245	6	24442245	*	Y	0.433735	3.64615
6_24442645_T_C	rs2793427	6	24442645	T	C	0.0136	1.0142	0.992063	1.03627	0.8374	11	rs2793427	0.221	6	24442645	T	C	0.1626	0.986	0.965	1.008	-0.0136	0.0111	85934	401577	6	24442645	6	24442645	*	rs2793427	Y	6	24442873	chr6:24442873	rs2793427	t	c	0.164	-0.031	0.0087	0.0003608	24442873	24442645	6	24442645	6	24442645	*	Y	1.22523	-3.56322
6_24857914_C_T	rs7775096	6	24857914	C	T	0.0089	1.009	0.99	1.028	0.2365	10	rs7775096	0.3555	6	24857914	T	C	0.2365	1.009	0.99	1.028	0.0089	0.0096	85934	401577	6	24857914	6	24857914	*	rs7775096	Y	6	24858142	chr6:24858142	rs7775096	t	c	0.2421	0.0263	0.0075	0.0004853	24858142	24857914	6	24857914	6	24857914	*	Y	0.927083	3.50667
6_24859435_C_T	rs4364477	6	24859435	C	T	0.0079	1.008	0.989	1.027	0.2374	10	rs4364477	0.4056	6	24859435	T	C	0.2374	1.008	0.989	1.027	0.0079	0.0096	85934	401577	6	24859435	6	24859435	*	rs4364477	Y	6	24859663	chr6:24859663	rs4364477	t	c	0.2417	0.0265	0.0075	0.0004393	24859663	24859435	6	24859435	6	24859435	*	Y	0.822917	3.53333
6_24861256_G_A	rs12664127	6	24861256	G	A	0.0077	1.008	0.989	1.027	0.2364	10	rs12664127	0.4222	6	24861256	A	G	0.2364	1.008	0.989	1.027	0.0077	0.0096	85934	401577	6	24861256	6	24861256	*	rs12664127	R	6	24861484	chr6:24861484	rs12664127	a	g	0.2416	0.0262	0.0074	0.0004244	24861484	24861256	6	24861256	6	24861256	*	R	0.802083	3.54054
6_24863641_A_C	rs4403252	6	24863641	A	C	0.0055	1.00503	0.986193	1.02564	0.2166	11	rs4403252	0.5772	6	24863641	A	C	0.7834	0.995	0.975	1.014	-0.0055	0.0099	85934	401577	6	24863641	6	24863641	*	rs4403252	M	6	24863869	chr6:24863869	rs4403252	a	c	0.7764	-0.0279	0.0076	0.000262	24863869	24863641	6	24863641	6	24863641	*	M	0.555556	-3.67105
6_24988196_A_G	rs189141021	6	24988196	A	G	0.0676	1.06952	0.95057	1.20337	0.0056	11	rs189141021	0.2612	6	24988196	A	G	0.9944	0.935	0.831	1.052	-0.0676	0.0602	84726	397326	6	24988196	6	24988196	*	rs189141021	R	6	24988424	chr6:24988424	rs189141021	a	g	0.9938	-0.1963	0.0483	4.764e-05	24988424	24988196	6	24988196	6	24988196	*	R	1.12292	-4.06418
6_25807019_A_G	rs182969725	6	25807019	A	G	-0.0316	0.968992	0.896861	1.04712	0.0112	11	rs182969725	0.4238	6	25807019	A	G	0.9888	1.032	0.955	1.115	0.0316	0.0395	85502	400497	6	25807019	6	25807019	*	rs182969725	R	6	25807247	chr6:25807247	rs182969725	a	g	0.9893	-0.1135	0.0311	0.0002623	25807247	25807019	6	25807019	6	25807019	*	R	-0.8	-3.64952
6_26022164_C_T	rs75397441	6	26022164	C	T	0.03	1.03	1.002	1.06	0.0872	10	rs75397441	0.03779	6	26022164	T	C	0.0872	1.03	1.002	1.06	0.03	0.0145	85934	401577	6	26022164	6	26022164	*	rs75397441	Y	6	26022392	chr6:26022392	rs75397441	t	c	0.0988	-0.0401	0.0111	0.0003025	26022392	26022164	6	26022164	6	26022164	*	Y	2.06897	-3.61261
6_26072064_C_A	rs145742330	6	26072064	C	A	0.0167	1.017	0.894	1.156	0.0043	10	rs145742330	0.7989	6	26072064	A	C	0.0043	1.017	0.894	1.156	0.0167	0.0655	84867	399287	6	26072064	6	26072064	*	rs145742330	M	6	26072292	chr6:26072292	rs145742330	a	c	0.0041	0.1869	0.0527	0.000387	26072292	26072064	6	26072064	6	26072064	*	M	0.254962	3.54649
6_26180406_G_C	rs62396185	6	26180406	G	C	-0.0002	1	0.982	1.018	0.271	5	rs62396185	0.9807	6	26180406	C	G	0.271	1	0.982	1.018	-0.0002	0.0092	85934	401577	6	26180406	6	26180406	*	rs62396185	S	6	26180634	chr6:26180634	rs62396185	c	g	0.283	-0.0263	0.0071	0.0002208	26180634	26180406	6	26180406	6	26180406	*	S	-0.0217391	-3.70423
6_26183874_G_A	rs7766641	6	26183874	G	A	0.0001	1	0.982	1.018	0.2716	10	rs7766641	0.9873	6	26183874	A	G	0.2716	1	0.982	1.018	0.0001	0.0091	85934	401577	6	26183874	6	26183874	*	rs7766641	R	6	26184102	chr6:26184102	rs7766641	a	g	0.2841	-0.0251	0.0071	0.0004228	26184102	26183874	6	26183874	6	26183874	*	R	0.010989	-3.53521
6_26200449_A_G	rs806794	6	26200449	A	G	0.0014	1.001	0.984252	1.01937	0.2921	11	rs806794	0.8795	6	26200449	A	G	0.7079	0.999	0.981	1.016	-0.0014	0.0089	85934	401577	6	26200449	6	26200449	*	rs806794	R	6	26200677	chr6:26200677	rs806794	a	g	0.7048	0.0289	0.007	3.794e-05	26200677	26200449	6	26200449	6	26200449	*	R	0.157303	4.12857
6_26206947_C_A	rs9379833	6	26206947	C	A	-0.0012	0.999	0.981	1.017	0.276	10	rs9379833	0.8985	6	26206947	A	C	0.276	0.999	0.981	1.017	-0.0012	0.0091	85934	401577	6	26206947	6	26206947	*	rs9379833	M	6	26207175	chr6:26207175	rs9379833	a	c	0.2875	-0.0252	0.0071	0.000401	26207175	26206947	6	26206947	6	26206947	*	M	-0.131868	-3.5493
6_26225804_C_G	rs811041	6	26225804	C	G	-0.0028	0.997009	0.980392	1.0142	0.3011	6	rs811041	0.7495	6	26225804	C	G	0.6989	1.003	0.986	1.02	0.0028	0.0088	85934	401577	6	26225804	6	26225804	*	rs811041	S	6	26226032	chr6:26226032	rs811041	c	g	0.6944	0.0307	0.007	1.207e-05	26226032	26225804	6	26225804	6	26225804	*	S	-0.318182	4.38571
6_26233159_A_G	rs10946808	6	26233159	A	G	-0.0057	0.994036	0.976562	1.01215	0.2844	11	rs10946808	0.5222	6	26233159	A	G	0.7156	1.006	0.988	1.024	0.0057	0.009	85934	401577	6	26233159	6	26233159	*	rs10946808	R	6	26233387	chr6:26233387	rs10946808	a	g	0.7043	0.0279	0.007	6.974e-05	26233387	26233159	6	26233159	6	26233159	*	R	-0.633333	3.98571
6_26236840_A_G	rs80292109	6	26236840	A	G	-0.0044	0.996016	0.978474	1.01317	0.2852	11	rs80292109	0.6261	6	26236840	A	G	0.7148	1.004	0.987	1.022	0.0044	0.009	85934	401577	6	26236840	6	26236840	*	rs80292109	R	6	26237068	chr6:26237068	rs80292109	a	g	0.706	0.0263	0.0073	0.0003327	26237068	26236840	6	26236840	6	26236840	*	R	-0.488889	3.60274
6_26239176_A_G	rs9358913	6	26239176	A	G	-0.0014	0.999001	0.980392	1.01626	0.2683	11	rs9358913	0.8761	6	26239176	A	G	0.7317	1.001	0.984	1.02	0.0014	0.0092	85934	401577	6	26239176	6	26239176	*	rs9358913	R	6	26239404	chr6:26239404	rs9358913	a	g	0.7212	0.026	0.0071	0.0002604	26239404	26239176	6	26239176	6	26239176	*	R	-0.152174	3.66197
6_26259579_G_A	rs3999543	6	26259579	G	A	0.0056	1.006	0.988	1.023	0.3118	10	rs3999543	0.5295	6	26259579	A	G	0.3118	1.006	0.988	1.023	0.0056	0.0088	85934	401577	6	26259579	6	26259579	*	rs3999543	R	6	26259807	chr6:26259807	rs3999543	a	g	0.3097	-0.0258	0.007	0.0002353	26259807	26259579	6	26259579	6	26259579	*	R	0.636364	-3.68571
6_26261835_G_T	rs9358914	6	26261835	G	T	-0.008	0.992	0.975	1.009	0.311	10	rs9358914	0.3649	6	26261835	T	G	0.311	0.992	0.975	1.009	-0.008	0.0088	85934	401577	6	26261835	6	26261835	*	rs9358914	K	6	26262063	chr6:26262063	rs9358914	t	g	0.3297	-0.0247	0.0068	0.0002842	26262063	26261835	6	26261835	6	26261835	*	K	-0.909091	-3.63235
6_26272320_G_T	rs61747867	6	26272320	G	T	0.0063	1.006	0.986	1.027	0.2007	10	rs61747867	0.5386	6	26272320	T	G	0.2007	1.006	0.986	1.027	0.0063	0.0103	85934	401577	6	26272320	6	26272320	*	rs61747867	D	6	26272548	chr6:26272548	rs61747867	t	g	0.2151	-0.0313	0.0081	0.0001034	26272548	26272320	6	26272320	6	26272320	*	D	0.61165	-3.8642
6_26272601_T_C	rs9393691	6	26272601	T	C	-0.0001	1	0.983284	1.01626	0.3788	11	rs9393691	0.9886	6	26272601	T	C	0.6212	1	0.984	1.017	0.0001	0.0084	85934	401577	6	26272601	6	26272601	*	rs9393691	Y	6	26272829	chr6:26272829	rs9393691	t	c	0.615	0.0247	0.0066	0.0001807	26272829	26272601	6	26272601	6	26272601	*	Y	-0.0119048	3.74242
6_26275421_T_C	rs12665035	6	26275421	T	C	-0.0081	0.992063	0.974659	1.00908	0.3111	11	rs12665035	0.3532	6	26275421	T	C	0.6889	1.008	0.991	1.026	0.0081	0.0088	85934	401577	6	26275421	6	26275421	*	rs12665035	Y	6	26275649	chr6:26275649	rs12665035	t	c	0.6693	0.0241	0.0068	0.0003984	26275649	26275421	6	26275421	6	26275421	*	Y	-0.920455	3.54412
6_26276422_A_G	rs9393692	6	26276422	A	G	-0.0033	0.997009	0.980392	1.01317	0.565	11	rs9393692	0.6908	6	26276422	A	G	0.435	1.003	0.987	1.02	0.0033	0.0082	85934	401577	6	26276422	6	26276422	*	rs9393692	R	6	26276650	chr6:26276650	rs9393692	a	g	0.4502	0.0243	0.0065	0.0001816	26276650	26276422	6	26276422	6	26276422	*	R	-0.402439	3.73846
6_26282957_G_A	rs9358916	6	26282957	G	A	-0.0003	1	0.983	1.016	0.3786	10	rs9358916	0.9746	6	26282957	A	G	0.3786	1	0.983	1.016	-0.0003	0.0084	85934	401577	6	26282957	6	26282957	*	rs9358916	R	6	26283185	chr6:26283185	rs9358916	a	g	0.3855	-0.0247	0.0066	0.0001807	26283185	26282957	6	26282957	6	26282957	*	R	-0.0357143	-3.74242
6_26285455_T_C	rs2393593	6	26285455	T	C	-0.0037	0.996016	0.980392	1.01215	0.568	11	rs2393593	0.6485	6	26285455	T	C	0.432	1.004	0.988	1.02	0.0037	0.0082	85934	401577	6	26285455	6	26285455	*	rs2393593	B	6	26285683	chr6:26285683	rs2393593	t	c	0.4473	0.0229	0.0064	0.0003364	26285683	26285455	6	26285455	6	26285455	*	B	-0.45122	3.57812
6_26285639_C_T	rs3999544	6	26285639	C	T	-0.0037	0.996	0.98	1.012	0.5679	10	rs3999544	0.6491	6	26285639	T	C	0.5679	0.996	0.98	1.012	-0.0037	0.0082	85934	401577	6	26285639	6	26285639	*	rs3999544	Y	6	26285867	chr6:26285867	rs3999544	t	c	0.5484	-0.0234	0.0066	0.000389	26285867	26285639	6	26285639	6	26285639	*	Y	-0.45122	-3.54545
6_26286240_T_C	rs56763414	6	26286240	T	C	-0.008	0.992063	0.974659	1.00908	0.3113	11	rs56763414	0.3595	6	26286240	T	C	0.6887	1.008	0.991	1.026	0.008	0.0088	85934	401577	6	26286240	6	26286240	*	rs56763414	Y	6	26286468	chr6:26286468	rs56763414	t	c	0.6689	0.0244	0.0068	0.0003368	26286468	26286240	6	26286240	6	26286240	*	Y	-0.909091	3.58824
6_26286516_C_T	rs9358918	6	26286516	C	T	-0.0003	1	0.983	1.016	0.379	10	rs9358918	0.9676	6	26286516	T	C	0.379	1	0.983	1.016	-0.0003	0.0084	85934	401577	6	26286516	6	26286516	*	rs9358918	Y	6	26286744	chr6:26286744	rs9358918	t	c	0.3856	-0.025	0.0066	0.0001506	26286744	26286516	6	26286516	6	26286516	*	Y	-0.0357143	-3.78788
6_26287827_G_A	rs10946810	6	26287827	G	A	-0.0077	0.992	0.975	1.01	0.3114	10	rs10946810	0.3779	6	26287827	A	G	0.3114	0.992	0.975	1.01	-0.0077	0.0088	85934	401577	6	26287827	6	26287827	*	rs10946810	R	6	26288055	chr6:26288055	rs10946810	a	g	0.3312	-0.0243	0.0068	0.0003562	26288055	26287827	6	26287827	6	26287827	*	R	-0.875	-3.57353
6_26289082_T_C	rs9379842	6	26289082	T	C	-0.0002	1	0.983284	1.01626	0.3788	11	rs9379842	0.9801	6	26289082	T	C	0.6212	1	0.984	1.017	0.0002	0.0084	85934	401577	6	26289082	6	26289082	*	rs9379842	Y	6	26289310	chr6:26289310	rs9379842	t	c	0.6146	0.025	0.0066	0.0001506	26289310	26289082	6	26289082	6	26289082	*	Y	-0.0238095	3.78788
6_26291299_G_A	rs9379844	6	26291299	G	A	0.0001	1	0.984	1.017	0.379	10	rs9379844	0.988	6	26291299	A	G	0.379	1	0.984	1.017	0.0001	0.0083	85934	401577	6	26291299	6	26291299	*	rs9379844	R	6	26291527	chr6:26291527	rs9379844	a	g	0.3854	-0.0247	0.0066	0.0001807	26291527	26291299	6	26291299	6	26291299	*	R	0.0120482	-3.74242
6_26291363_T_C	rs9393696	6	26291363	T	C	-0.0001	1	0.983284	1.01626	0.3786	11	rs9393696	0.9902	6	26291363	T	C	0.6214	1	0.984	1.017	0.0001	0.0084	85934	401577	6	26291363	6	26291363	*	rs9393696	Y	6	26291591	chr6:26291591	rs9393696	t	c	0.6146	0.0248	0.0066	0.0001701	26291591	26291363	6	26291363	6	26291363	*	Y	-0.0119048	3.75758
6_26291373_C_T	rs9379845	6	26291373	C	T	-0.008	0.992	0.975	1.009	0.3111	10	rs9379845	0.3622	6	26291373	T	C	0.3111	0.992	0.975	1.009	-0.008	0.0088	85934	401577	6	26291373	6	26291373	*	rs9379845	Y	6	26291601	chr6:26291601	rs9379845	t	c	0.3311	-0.0242	0.0068	0.0003767	26291601	26291373	6	26291373	6	26291373	*	Y	-0.909091	-3.55882
6_26291801_C_T	rs9358920	6	26291801	C	T		1	0.984	1.017	0.3786	10	rs9358920	0.9966	6	26291801	T	C	0.3786	1	0.984	1.017	0	0.0084	85934	401577	6	26291801	6	26291801	*	rs9358920	Y	6	26292029	chr6:26292029	rs9358920	t	c	0.3854	-0.0248	0.0066	0.0001701	26292029	26291801	6	26291801	6	26291801	*	Y		-3.75758
6_26292786_A_T	rs6908402	6	26292786	A	T	0.0032	1.00301	0.987167	1.01937	0.3888	6	rs6908402	0.7028	6	26292786	A	T	0.6112	0.997	0.981	1.013	-0.0032	0.0083	85934	401577	6	26292786	6	26292786	*	rs6908402	W	6	26293014	chr6:26293014	rs6908402	a	t	0.6065	0.0239	0.0065	0.0002317	26293014	26292786	6	26292786	6	26292786	*	W	0.385542	3.67692
6_26293613_C_T	rs9393697	6	26293613	C	T	-0.0001	1	0.984	1.016	0.3787	10	rs9393697	0.9944	6	26293613	T	C	0.3787	1	0.984	1.016	-0.0001	0.0084	85934	401577	6	26293613	6	26293613	*	rs9393697	Y	6	26293841	chr6:26293841	rs9393697	t	c	0.3853	-0.025	0.0066	0.0001506	26293841	26293613	6	26293613	6	26293613	*	Y	-0.0119048	-3.78788
6_26295698_G_A	rs9393698	6	26295698	G	A	0.0025	1.003	0.984	1.021	0.252	10	rs9393698	0.7872	6	26295698	A	G	0.252	1.003	0.984	1.021	0.0025	0.0094	85934	401577	6	26295698	6	26295698	*	rs9393698	R	6	26295926	chr6:26295926	rs9393698	a	g	0.2743	-0.0344	0.0073	2.685e-06	26295926	26295698	6	26295698	6	26295698	*	R	0.265957	-4.71233
6_26302344_A_C	rs6456711	6	26302344	A	C	-0.0028	0.997009	0.981354	1.01317	0.564	11	rs6456711	0.7355	6	26302344	A	C	0.436	1.003	0.987	1.019	0.0028	0.0082	85934	401577	6	26302344	6	26302344	*	rs6456711	M	6	26302572	chr6:26302572	rs6456711	a	c	0.4488	0.0242	0.0064	0.0001512	26302572	26302344	6	26302344	6	26302344	*	M	-0.341463	3.78125
6_26302344_A_C	rs6456711	6	26302344	A	C	-0.0028	0.997009	0.981354	1.01317	0.564	11	rs6456711	0.7355	6	26302344	A	C	0.436	1.003	0.987	1.019	0.0028	0.0082	85934	401577	6	26302344	6	26302344	*	rs879797847	M	6	26302572	chr6:26302572	rs6456711	a	c	0.4488	0.0242	0.0064	0.0001512	26302572	26302344	6	26302344	6	26302344	*	M	-0.341463	3.78125
6_26302345_A_C	rs6456712	6	26302345	A	C	-0.0029	0.997009	0.981354	1.01317	0.564	11	rs6456712	0.7261	6	26302345	A	C	0.436	1.003	0.987	1.019	0.0029	0.0082	85934	401577	6	26302345	6	26302345	*	rs6456712	M	6	26302573	chr6:26302573	rs6456712	a	c	0.4488	0.0243	0.0064	0.000142	26302573	26302345	6	26302345	6	26302345	*	M	-0.353659	3.79687
6_26305395_C_T	rs61534839	6	26305395	C	T	-0.0076	0.992	0.975	1.01	0.3112	10	rs61534839	0.3843	6	26305395	T	C	0.3112	0.992	0.975	1.01	-0.0076	0.0088	85934	401577	6	26305395	6	26305395	*	rs61534839	Y	6	26305623	chr6:26305623	rs61534839	t	c	0.3311	-0.0239	0.0068	0.0004451	26305623	26305395	6	26305395	6	26305395	*	Y	-0.863636	-3.51471
6_26325954_C_T	rs62394769	6	26325954	C	T	-0.0071	0.993	0.976	1.01	0.311	10	rs62394769	0.4185	6	26325954	T	C	0.311	0.993	0.976	1.01	-0.0071	0.0088	85934	401577	6	26325954	6	26325954	*	rs62394769	Y	6	26326182	chr6:26326182	rs62394769	t	c	0.331	-0.0242	0.0068	0.0003767	26326182	26325954	6	26325954	6	26325954	*	Y	-0.806818	-3.55882
6_26330264_T_G	rs9358927	6	26330264	T	G	0.0003	1	0.984252	1.01729	0.3793	11	rs9358927	0.9691	6	26330264	T	G	0.6207	1	0.983	1.016	-0.0003	0.0084	85934	401577	6	26330264	6	26330264	*	rs9358927	K	6	26330492	chr6:26330492	rs9358927	t	g	0.6133	0.0262	0.0066	7.129e-05	26330492	26330264	6	26330264	6	26330264	*	K	0.0357143	3.9697
6_26331741_A_G	rs6930616	6	26331741	A	G	0.0002	1	0.984252	1.01729	0.3793	11	rs6930616	0.979	6	26331741	A	G	0.6207	1	0.983	1.016	-0.0002	0.0084	85934	401577	6	26331741	6	26331741	*	rs6930616	R	6	26331969	chr6:26331969	rs6930616	a	g	0.613	0.026	0.0066	8.093e-05	26331969	26331741	6	26331741	6	26331741	*	R	0.0238095	3.93939
6_26335048_G_C	rs9348708	6	26335048	G	C	0.004	1.004	0.986	1.023	0.2551	5	rs9348708	0.6749	6	26335048	C	G	0.2551	1.004	0.986	1.023	0.004	0.0094	85934	401577	6	26335048	6	26335048	*	rs9348708	S	6	26335276	chr6:26335276	rs9348708	c	g	0.2782	-0.0338	0.0073	3.994e-06	26335276	26335048	6	26335048	6	26335048	*	S	0.425532	-4.63014
6_26335769_G_A	rs9366650	6	26335769	G	A	0.0009	1.001	0.985	1.018	0.3792	10	rs9366650	0.9137	6	26335769	A	G	0.3792	1.001	0.985	1.018	0.0009	0.0084	85934	401577	6	26335769	6	26335769	*	rs9366650	R	6	26335997	chr6:26335997	rs9366650	a	g	0.3871	-0.0259	0.0066	8.62e-05	26335997	26335769	6	26335769	6	26335769	*	R	0.107143	-3.92424
6_26335996_A_C	rs989134	6	26335996	A	C	-0.0099	0.990099	0.974659	1.00604	0.532	11	rs989134	0.2255	6	26335996	A	C	0.468	1.01	0.994	1.026	0.0099	0.0082	85934	401577	6	26335996	6	26335996	*	rs989134	M	6	26336224	chr6:26336224	rs989134	a	c	0.4699	0.0231	0.0065	0.000373	26336224	26335996	6	26335996	6	26335996	*	M	-1.20732	3.55385
6_26336072_T_C	rs989133	6	26336072	T	C	-0.0068	0.993049	0.976562	1.0101	0.314	11	rs989133	0.4373	6	26336072	T	C	0.686	1.007	0.99	1.024	0.0068	0.0088	85934	401577	6	26336072	6	26336072	*	rs989133	Y	6	26336300	chr6:26336300	rs989133	t	c	0.6653	0.0258	0.0068	0.0001501	26336300	26336072	6	26336072	6	26336072	*	Y	-0.772727	3.79412
6_26336468_G_T	rs9366651	6	26336468	G	T	-0.01	0.99	0.974	1.006	0.5317	10	rs9366651	0.2214	6	26336468	T	G	0.5317	0.99	0.974	1.006	-0.01	0.0082	85934	401577	6	26336468	6	26336468	*	rs9366651	K	6	26336696	chr6:26336696	rs9366651	t	g	0.5296	-0.0232	0.0065	0.0003517	26336696	26336468	6	26336468	6	26336468	*	K	-1.21951	-3.56923
6_26336610_C_A	rs9357005	6	26336610	C	A	0.0011	1.001	0.985	1.018	0.3792	10	rs9357005	0.8938	6	26336610	A	C	0.3792	1.001	0.985	1.018	0.0011	0.0084	85934	401577	6	26336610	6	26336610	*	rs9357005	M	6	26336838	chr6:26336838	rs9357005	a	c	0.387	-0.026	0.0066	8.093e-05	26336838	26336610	6	26336610	6	26336610	*	M	0.130952	-3.93939
6_26337036_G_A	rs7755741	6	26337036	G	A	-0.0058	0.994	0.977	1.012	0.3124	10	rs7755741	0.5083	6	26337036	A	G	0.3124	0.994	0.977	1.012	-0.0058	0.0088	85934	401577	6	26337036	6	26337036	*	rs7755741	R	6	26337264	chr6:26337264	rs7755741	a	g	0.3333	-0.0253	0.0068	0.0002012	26337264	26337036	6	26337036	6	26337036	*	R	-0.659091	-3.72059
6_26337309_A_G	rs12525187	6	26337309	A	G	0.0011	1.001	0.985222	1.01729	0.3793	11	rs12525187	0.8949	6	26337309	A	G	0.6207	0.999	0.983	1.015	-0.0011	0.0084	85934	401577	6	26337309	6	26337309	*	rs12525187	R	6	26337537	chr6:26337537	rs12525187	a	g	0.6129	0.0258	0.0066	9.18e-05	26337537	26337309	6	26337309	6	26337309	*	R	0.130952	3.90909
6_26337828_A_G	rs4412193	6	26337828	A	G	0.0018	1.002	0.985222	1.01833	0.3795	11	rs4412193	0.8305	6	26337828	A	G	0.6205	0.998	0.982	1.015	-0.0018	0.0084	85934	401577	6	26337828	6	26337828	*	rs4412193	R	6	26338056	chr6:26338056	rs4412193	a	g	0.6127	0.0257	0.0066	9.773e-05	26338056	26337828	6	26337828	6	26337828	*	R	0.214286	3.89394
6_26338206_T_G	rs2893842	6	26338206	T	G	-0.0063	0.994036	0.976562	1.01112	0.314	11	rs2893842	0.4722	6	26338206	T	G	0.686	1.006	0.989	1.024	0.0063	0.0088	85934	401577	6	26338206	6	26338206	*	rs2893842	K	6	26338434	chr6:26338434	rs2893842	t	g	0.6653	0.0254	0.0068	0.0001898	26338434	26338206	6	26338206	6	26338206	*	K	-0.715909	3.73529
6_26338310_T_G	rs2393649	6	26338310	T	G	-0.0064	0.994036	0.976562	1.01112	0.3137	11	rs2393649	0.4697	6	26338310	T	G	0.6863	1.006	0.989	1.024	0.0064	0.0088	85934	401577	6	26338310	6	26338310	*	rs2393649	D	6	26338538	chr6:26338538	rs2393649	t	g	0.6655	0.0255	0.0068	0.000179	26338538	26338310	6	26338310	6	26338310	*	D	-0.727273	3.75
6_26338469_A_G	rs2893843	6	26338469	A	G	0.001	1.001	0.984252	1.01729	0.3795	11	rs2893843	0.9044	6	26338469	A	G	0.6205	0.999	0.983	1.016	-0.001	0.0084	85934	401577	6	26338469	6	26338469	*	rs2893843	R	6	26338697	chr6:26338697	rs2893843	a	g	0.6128	0.0258	0.0066	9.18e-05	26338697	26338469	6	26338469	6	26338469	*	R	0.119048	3.90909
6_27409806_T_C	rs7756309	6	27409806	T	C	0.0053	1.00503	0.965251	1.04712	0.9554	11	rs7756309	0.797	6	27409806	T	C	0.0446	0.995	0.955	1.036	-0.0053	0.0208	85934	401577	6	27409806	6	27409806	*	rs7756309	Y	6	27377585	chr6:27377585	rs7756309	t	c	0.0574	-0.0572	0.0162	0.0004242	27377585	27409806	6	27409806	6	27409806	*	Y	0.254808	-3.53086
6_27448410_G_C	rs6456787	6	27448410	G	C	0.0045	1.005	0.964	1.046	0.9552	5	rs6456787	0.8294	6	27448410	C	G	0.9552	1.005	0.964	1.046	0.0045	0.0208	85934	401577	6	27448410	6	27448410	*	rs6456787	S	6	27416189	chr6:27416189	rs6456787	c	g	0.9425	0.0571	0.0163	0.0004725	27416189	27448410	6	27448410	6	27448410	*	S	0.216346	3.50307
6_28709367_C_T	rs12193659	6	28709367	C	T	-0.0156	0.985	0.944	1.027	0.0414	10	rs12193659	0.4743	6	28709367	T	C	0.0414	0.985	0.944	1.027	-0.0156	0.0217	85934	401577	6	28709367	6	28709367	*	rs12193659	Y	6	28677144	chr6:28677144	rs12193659	t	c	0.0584	-0.0666	0.0182	0.0002565	28677144	28709367	6	28709367	6	28709367	*	Y	-0.718894	-3.65934
6_28912839_C_T	rs388017	6	28912839	C	T	-0.009	0.991	0.95	1.034	0.0415	10	rs388017	0.6808	6	28912839	T	C	0.0415	0.991	0.95	1.034	-0.009	0.0218	84628	394877	6	28912839	6	28912839	*	rs388017	Y	6	28880616	chr6:28880616	rs388017	t	c	0.0587	-0.0672	0.018	0.0001903	28880616	28912839	6	28912839	6	28912839	*	Y	-0.412844	-3.73333
6_28918180_A_G	rs12212813	6	28918180	A	G	-0.0077	0.992063	0.95057	1.0352	0.0414	11	rs12212813	0.7237	6	28918180	A	G	0.9586	1.008	0.966	1.052	0.0077	0.0218	84628	394877	6	28918180	6	28918180	*	rs12212813	R	6	28885957	chr6:28885957	rs12212813	a	g	0.9414	0.0669	0.018	0.0002033	28885957	28918180	6	28918180	6	28918180	*	R	-0.353211	3.71667
6_29168648_T_A	rs12196488	6	29168648	T	A	0.002	1.002	0.961	1.045	0.0434	5	rs12196488	0.926	6	29168648	A	T	0.0434	1.002	0.961	1.045	0.002	0.0212	84628	394877	6	29168648	6	29168648	*	rs12196488	W	6	29136425	chr6:29136425	rs12196488	a	t	0.0562	-0.0602	0.017	0.0003865	29136425	29168648	6	29168648	6	29168648	*	W	0.0943396	-3.54118
6_30798427_T_C	rs3129987	6	30798427	T	C	0.0065	1.00604	0.984252	1.02987	0.8514	11	rs3129987	0.5786	6	30798427	T	C	0.1486	0.994	0.971	1.016	-0.0065	0.0116	84359	394202	6	30798427	6	30798427	*	rs3129987	Y	6	30766204	chr6:30766204	rs3129987	t	c	0.1491	-0.0382	0.0091	2.746e-05	30766204	30798427	6	30798427	6	30798427	*	Y	0.560345	-4.1978
6_30798857_A_T	rs3130643	6	30798857	A	T	0.0066	1.00705	0.984252	1.02987	0.8487	6	rs3130643	0.5699	6	30798857	A	T	0.1513	0.993	0.971	1.016	-0.0066	0.0116	84359	394202	6	30798857	6	30798857	*	rs3130643	W	6	30766634	chr6:30766634	rs3130643	a	t	0.1509	-0.0377	0.0091	3.493e-05	30766634	30798857	6	30798857	6	30798857	*	W	0.568966	-4.14286
6_30801701_T_C	rs3129988	6	30801701	T	C	-0.005	0.995025	0.963391	1.02775	0.93	11	rs3129988	0.76	6	30801701	T	C	0.07	1.005	0.973	1.038	0.005	0.0164	84359	394202	6	30801701	6	30801701	*	rs3129988	Y	6	30769478	chr6:30769478	rs3129988	t	c	0.0766	-0.044	0.0125	0.0004133	30769478	30801701	6	30801701	6	30801701	*	Y	-0.304878	-3.52
6_30804601_A_G	rs3094123	6	30804601	A	G	-0.0004	1	0.978474	1.02145	0.8333	11	rs3094123	0.9693	6	30804601	A	G	0.1667	1	0.979	1.022	0.0004	0.011	84359	394202	6	30804601	6	30804601	*	rs3094123	R	6	30772378	chr6:30772378	rs3094123	a	g	0.1674	-0.0337	0.0087	0.0001054	30772378	30804601	6	30804601	6	30804601	*	R	-0.0363636	-3.87356
6_30804852_C_T	rs3094113	6	30804852	C	T	-0.0005	1	0.978	1.021	0.8325	10	rs3094113	0.9607	6	30804852	T	C	0.8325	1	0.978	1.021	-0.0005	0.011	84359	394202	6	30804852	6	30804852	*	rs3094113	Y	6	30772629	chr6:30772629	rs3094113	t	c	0.8326	0.0339	0.0087	9.584e-05	30772629	30804852	6	30804852	6	30804852	*	Y	-0.0454545	3.89655
6_30820414_T_C	rs3094111	6	30820414	T	C	-0.0031	0.997009	0.97561	1.01833	0.8209	11	rs3094111	0.7724	6	30820414	T	C	0.1791	1.003	0.982	1.025	0.0031	0.0108	84359	394202	6	30820414	6	30820414	*	rs3094111	Y	6	30788191	chr6:30788191	rs3094111	t	c	0.1753	-0.035	0.0085	3.676e-05	30788191	30820414	6	30820414	6	30820414	*	Y	-0.287037	-4.11765
6_30828329_A_C	rs3130784	6	30828329	A	C	-0.0001	1	0.978474	1.02145	0.8338	11	rs3130784	0.9895	6	30828329	A	C	0.1662	1	0.979	1.022	0.0001	0.0111	84359	394202	6	30828329	6	30828329	*	rs3130784	M	6	30796106	chr6:30796106	rs3130784	a	c	0.167	-0.0344	0.0087	7.544e-05	30796106	30828329	6	30828329	6	30828329	*	M	-0.00900901	-3.95402
6_30828961_T_C	rs3130785	6	30828961	T	C	-0.0004	1	0.978474	1.02145	0.8345	11	rs3130785	0.9692	6	30828961	T	C	0.1655	1	0.979	1.022	0.0004	0.0111	84359	394202	6	30828961	6	30828961	*	rs3130785	Y	6	30796738	chr6:30796738	rs3130785	t	c	0.1664	-0.0346	0.0087	6.85e-05	30796738	30828961	6	30828961	6	30828961	*	Y	-0.036036	-3.97701
6_30831295_A_G	rs3130647	6	30831295	A	G	-0.009	0.99108	0.974659	1.00806	0.6148	11	rs3130647	0.2912	6	30831295	A	G	0.3852	1.009	0.992	1.026	0.009	0.0086	84359	394202	6	30831295	6	30831295	*	rs3130647	R	6	30799072	chr6:30799072	rs3130647	a	g	0.3818	-0.0259	0.0067	0.000111	30799072	30831295	6	30831295	6	30831295	*	R	-1.04651	-3.86567
6_30832549_C_T	rs3130648	6	30832549	C	T	-0.0034	0.997	0.976	1.017	0.8057	10	rs3130648	0.7426	6	30832549	T	C	0.8057	0.997	0.976	1.017	-0.0034	0.0104	84359	394202	6	30832549	6	30832549	*	rs3130648	Y	6	30800326	chr6:30800326	rs3130648	t	c	0.8048	0.0298	0.0082	0.0002633	30800326	30832549	6	30832549	6	30832549	*	Y	-0.326923	3.63415
6_30835477_A_T	rs3130649	6	30835477	A	T	-0.0076	0.992063	0.976562	1.00908	0.5688	6	rs3130649	0.3601	6	30835477	A	T	0.4312	1.008	0.991	1.024	0.0076	0.0083	84359	394202	6	30835477	6	30835477	*	rs3130649	W	6	30803254	chr6:30803254	rs3130649	a	t	0.4255	-0.0238	0.0065	0.0002461	30803254	30835477	6	30835477	6	30835477	*	W	-0.915663	-3.66154
6_30835842_A_G	rs3131066	6	30835842	A	G	-0.0068	0.993049	0.976562	1.0101	0.5824	11	rs3131066	0.4181	6	30835842	A	G	0.4176	1.007	0.99	1.024	0.0068	0.0084	84359	394202	6	30835842	6	30835842	*	rs3131066	R	6	30803619	chr6:30803619	rs3131066	a	g	0.4147	-0.0282	0.0065	1.398e-05	30803619	30835842	6	30835842	6	30835842	*	R	-0.809524	-4.33846
6_30836031_T_A	rs3095353	6	30836031	T	A	-0.0074	0.993	0.977	1.009	0.5688	5	rs3095353	0.3766	6	30836031	A	T	0.5688	0.993	0.977	1.009	-0.0074	0.0083	84359	394202	6	30836031	6	30836031	*	rs3095353	H	6	30803808	chr6:30803808	rs3095353	a	t	0.5739	0.0241	0.0065	0.0002052	30803808	30836031	6	30836031	6	30836031	*	H	-0.891566	3.70769
6_30838144_C_T	rs3095352	6	30838144	C	T	-0.0078	0.992	0.976	1.009	0.5687	10	rs3095352	0.3482	6	30838144	T	C	0.5687	0.992	0.976	1.009	-0.0078	0.0083	84359	394202	6	30838144	6	30838144	*	rs3095352	Y	6	30805921	chr6:30805921	rs3095352	t	c	0.5743	0.0234	0.0065	0.0003125	30805921	30838144	6	30838144	6	30838144	*	Y	-0.939759	3.6
6_30838741_C_T	rs3095351	6	30838741	C	T	-0.0076	0.992	0.976	1.009	0.5689	10	rs3095351	0.3601	6	30838741	T	C	0.5689	0.992	0.976	1.009	-0.0076	0.0083	84359	394202	6	30838741	6	30838741	*	rs3095351	Y	6	30806518	chr6:30806518	rs3095351	t	c	0.5746	0.0238	0.0065	0.0002461	30806518	30838741	6	30838741	6	30838741	*	Y	-0.915663	3.66154
6_30840171_A_G	rs3130786	6	30840171	A	G	-0.0077	0.992063	0.976562	1.00908	0.5825	11	rs3130786	0.3579	6	30840171	A	G	0.4175	1.008	0.991	1.024	0.0077	0.0084	84359	394202	6	30840171	6	30840171	*	rs3130786	R	6	30807948	chr6:30807948	rs3130786	a	g	0.4139	-0.0281	0.0065	1.5e-05	30807948	30840171	6	30840171	6	30840171	*	R	-0.916667	-4.32308
6_30842087_A_G	rs3130787	6	30842087	A	G	-0.0049	0.995025	0.978474	1.01112	0.6057	11	rs3130787	0.5632	6	30842087	A	G	0.3943	1.005	0.989	1.022	0.0049	0.0084	84359	394202	6	30842087	6	30842087	*	rs3130787	R	6	30809864	chr6:30809864	rs3130787	a	g	0.3911	-0.0289	0.0066	1.18e-05	30809864	30842087	6	30842087	6	30842087	*	R	-0.583333	-4.37879
6_30843216_A_G	rs3130788	6	30843216	A	G	-0.0053	0.995025	0.97561	1.0142	0.766	11	rs3130788	0.5852	6	30843216	A	G	0.234	1.005	0.986	1.025	0.0053	0.0097	84359	394202	6	30843216	6	30843216	*	rs3130788	R	6	30810993	chr6:30810993	rs3130788	a	g	0.2287	-0.0279	0.0076	0.000262	30810993	30843216	6	30843216	6	30843216	*	R	-0.546392	-3.67105
6_30843304_T_G	rs3131027	6	30843304	T	G	-0.0071	0.993049	0.976562	1.00908	0.5823	11	rs3131027	0.3996	6	30843304	T	G	0.4177	1.007	0.991	1.024	0.0071	0.0084	84359	394202	6	30843304	6	30843304	*	rs3131027	N	6	30811081	chr6:30811081	rs3131027	t	g	0.414	-0.0278	0.0065	1.848e-05	30811081	30843304	6	30843304	6	30843304	*	N	-0.845238	-4.27692
6_30845320_G_A	rs2535333	6	30845320	G	A	0.0091	1.009	0.989	1.03	0.1926	10	rs2535333	0.3856	6	30845320	A	G	0.1926	1.009	0.989	1.03	0.0091	0.0105	85665	400902	6	30845320	6	30845320	*	rs2535333	R	6	30813097	chr6:30813097	rs2535333	a	g	0.2	0.0289	0.0081	0.0003375	30813097	30845320	6	30845320	6	30845320	*	R	0.866667	3.5679
6_30846274_T_C	rs3131028	6	30846274	T	C	-0.0055	0.994036	0.97561	1.01317	0.766	11	rs3131028	0.5749	6	30846274	T	C	0.234	1.006	0.987	1.025	0.0055	0.0097	84359	394202	6	30846274	6	30846274	*	rs3131028	Y	6	30814051	chr6:30814051	rs3131028	t	c	0.2288	-0.0278	0.0076	0.0002756	30814051	30846274	6	30846274	6	30846274	*	Y	-0.56701	-3.65789
6_30846766_T_C	rs3129990	6	30846766	T	C	-0.0069	0.993049	0.976562	1.0101	0.5822	11	rs3129990	0.4066	6	30846766	T	C	0.4178	1.007	0.99	1.024	0.0069	0.0084	84359	394202	6	30846766	6	30846766	*	rs3129990	Y	6	30814543	chr6:30814543	rs3129990	t	c	0.414	-0.0279	0.0065	1.724e-05	30814543	30846766	6	30846766	6	30846766	*	Y	-0.821429	-4.29231
6_30847258_G_A	rs2517576	6	30847258	G	A	0.0092	1.009	0.989	1.03	0.1926	10	rs2517576	0.3796	6	30847258	A	G	0.1926	1.009	0.989	1.03	0.0092	0.0105	85665	400902	6	30847258	6	30847258	*	rs2517576	R	6	30815035	chr6:30815035	rs2517576	a	g	0.2004	0.0292	0.0081	0.0002925	30815035	30847258	6	30847258	6	30847258	*	R	0.87619	3.60494
6_30847526_T_C	rs3129993	6	30847526	T	C	-0.007	0.993049	0.976562	1.00908	0.5822	11	rs3129993	0.4045	6	30847526	T	C	0.4178	1.007	0.991	1.024	0.007	0.0084	84359	394202	6	30847526	6	30847526	*	rs3129993	Y	6	30815303	chr6:30815303	rs3129993	t	c	0.412	-0.0264	0.0069	0.0001333	30815303	30847526	6	30847526	6	30847526	*	Y	-0.833333	-3.82609
6_30848965_A_C	rs3130789	6	30848965	A	C	-0.0066	0.993049	0.977517	1.0101	0.5819	11	rs3130789	0.4287	6	30848965	A	C	0.4181	1.007	0.99	1.023	0.0066	0.0084	84359	394202	6	30848965	6	30848965	*	rs3130789	M	6	30816742	chr6:30816742	rs3130789	a	c	0.4141	-0.028	0.0065	1.608e-05	30816742	30848965	6	30848965	6	30848965	*	M	-0.785714	-4.30769
6_30849088_A_T	rs3132578	6	30849088	A	T	-0.0066	0.993049	0.977517	1.0101	0.5819	6	rs3132578	0.4335	6	30849088	A	T	0.4181	1.007	0.99	1.023	0.0066	0.0084	84359	394202	6	30849088	6	30849088	*	rs3132578	W	6	30816865	chr6:30816865	rs3132578	a	t	0.4148	-0.0283	0.0065	1.304e-05	30816865	30849088	6	30849088	6	30849088	*	W	-0.785714	-4.35385
6_30849724_G_A	rs2394450	6	30849724	G	A	-0.0041	0.996	0.98	1.012	0.6053	10	rs2394450	0.6264	6	30849724	A	G	0.6053	0.996	0.98	1.012	-0.0041	0.0084	84359	394202	6	30849724	6	30849724	*	rs2394450	R	6	30817501	chr6:30817501	rs2394450	a	g	0.6088	0.0289	0.0066	1.18e-05	30817501	30849724	6	30849724	6	30849724	*	R	-0.488095	4.37879
6_30850089_A_G	rs3095350	6	30850089	A	G	-0.0065	0.993049	0.977517	1.0101	0.5874	11	rs3095350	0.4351	6	30850089	A	G	0.4126	1.007	0.99	1.023	0.0065	0.0084	84359	394202	6	30850089	6	30850089	*	rs3095350	R	6	30817866	chr6:30817866	rs3095350	a	g	0.4089	-0.0283	0.0066	1.784e-05	30817866	30850089	6	30850089	6	30850089	*	R	-0.77381	-4.28788
6_30850768_A_G	rs3095349	6	30850768	A	G	-0.0063	0.994036	0.977517	1.0101	0.5819	11	rs3095349	0.4498	6	30850768	A	G	0.4181	1.006	0.99	1.023	0.0063	0.0084	84359	394202	6	30850768	6	30850768	*	rs3095349	R	6	30818545	chr6:30818545	rs3095349	a	g	0.4142	-0.0279	0.0065	1.724e-05	30818545	30850768	6	30850768	6	30850768	*	R	-0.75	-4.29231
6_30850907_G_C	rs3130650	6	30850907	G	C	-0.0065	0.994	0.977	1.01	0.5819	5	rs3130650	0.4378	6	30850907	C	G	0.5819	0.994	0.977	1.01	-0.0065	0.0084	84359	394202	6	30850907	6	30850907	*	rs3130650	S	6	30818684	chr6:30818684	rs3130650	c	g	0.5853	0.0283	0.0065	1.304e-05	30818684	30850907	6	30850907	6	30850907	*	S	-0.77381	4.35385
6_30851376_T_C	rs3130651	6	30851376	T	C	-0.0065	0.993049	0.977517	1.0101	0.5819	11	rs3130651	0.4355	6	30851376	T	C	0.4181	1.007	0.99	1.023	0.0065	0.0084	84359	394202	6	30851376	6	30851376	*	rs3130651	Y	6	30819153	chr6:30819153	rs3130651	t	c	0.4142	-0.0279	0.0065	1.724e-05	30819153	30851376	6	30851376	6	30851376	*	Y	-0.77381	-4.29231
6_30851480_G_A	rs3130652	6	30851480	G	A	-0.0065	0.994	0.977	1.01	0.5819	10	rs3130652	0.4377	6	30851480	A	G	0.5819	0.994	0.977	1.01	-0.0065	0.0084	84359	394202	6	30851480	6	30851480	*	rs3130652	R	6	30819257	chr6:30819257	rs3130652	a	g	0.5859	0.0279	0.0065	1.724e-05	30819257	30851480	6	30851480	6	30851480	*	R	-0.77381	4.29231
6_30852118_A_G	rs3095348	6	30852118	A	G	-0.0042	0.996016	0.979432	1.01215	0.6052	11	rs3095348	0.6205	6	30852118	A	G	0.3948	1.004	0.988	1.021	0.0042	0.0084	84359	394202	6	30852118	6	30852118	*	rs3095348	R	6	30819895	chr6:30819895	rs3095348	a	g	0.3912	-0.0288	0.0066	1.265e-05	30819895	30852118	6	30852118	6	30852118	*	R	-0.5	-4.36364
6_30852979_A_G	rs2894173	6	30852979	A	G	-0.004	0.996016	0.979432	1.01215	0.6052	11	rs2894173	0.6354	6	30852979	A	G	0.3948	1.004	0.988	1.021	0.004	0.0084	84359	394202	6	30852979	6	30852979	*	rs2894173	R	6	30820756	chr6:30820756	rs565691283	a	g	0.3912	-0.0289	0.0066	1.18e-05	30820756	30852979	6	30852979	6	30852979	*	R	-0.47619	-4.37879
6_30854636_C_T	rs3095345	6	30854636	C	T	0.0019	1.002	0.981	1.024	0.8318	10	rs3095345	0.8595	6	30854636	T	C	0.8318	1.002	0.981	1.024	0.0019	0.011	84359	394202	6	30854636	6	30854636	*	rs3095345	Y	6	30822413	chr6:30822413	rs3095345	t	c	0.8293	0.0352	0.0086	4.133e-05	30822413	30854636	6	30854636	6	30854636	*	Y	0.172727	4.09302
6_30854994_C_A	rs3130653	6	30854994	C	A	-0.0065	0.994	0.977	1.01	0.582	10	rs3130653	0.434	6	30854994	A	C	0.582	0.994	0.977	1.01	-0.0065	0.0084	84359	394202	6	30854994	6	30854994	*	rs3130653	M	6	30822771	chr6:30822771	rs3130653	a	c	0.5853	0.0285	0.0065	1.132e-05	30822771	30854994	6	30854994	6	30854994	*	M	-0.77381	4.38462
6_30855298_G_C	rs3130654	6	30855298	G	C	-0.006	0.994	0.975	1.013	0.7582	5	rs3130654	0.5335	6	30855298	C	G	0.7582	0.994	0.975	1.013	-0.006	0.0096	84359	394202	6	30855298	6	30855298	*	rs3130654	S	6	30823075	chr6:30823075	rs3130654	c	g	0.7653	0.0269	0.0076	0.0004325	30823075	30855298	6	30855298	6	30855298	*	S	-0.625	3.53947
6_30855933_T_A	rs3130655	6	30855933	T	A	-0.0068	0.993	0.977	1.01	0.582	5	rs3130655	0.415	6	30855933	A	T	0.582	0.993	0.977	1.01	-0.0068	0.0084	84359	394202	6	30855933	6	30855933	*	rs3130655	W	6	30823710	chr6:30823710	rs3130655	a	t	0.5852	0.0281	0.0065	1.5e-05	30823710	30855933	6	30855933	6	30855933	*	W	-0.809524	4.32308
6_30856755_C_T	rs2844659	6	30856755	C	T	0.0093	1.009	0.989	1.03	0.1926	10	rs2844659	0.3736	6	30856755	T	C	0.1926	1.009	0.989	1.03	0.0093	0.0104	85665	400902	6	30856755	6	30856755	*	rs2844659	Y	6	30824532	chr6:30824532	rs2844659	t	c	0.2002	0.0285	0.0081	0.0004077	30824532	30856755	6	30856755	6	30856755	*	Y	0.894231	3.51852
6_30856872_C_T	rs3095344	6	30856872	C	T	-0.0066	0.993	0.977	1.01	0.5819	10	rs3095344	0.4311	6	30856872	T	C	0.5819	0.993	0.977	1.01	-0.0066	0.0084	84359	394202	6	30856872	6	30856872	*	rs3095344	Y	6	30824649	chr6:30824649	rs3095344	t	c	0.5852	0.0282	0.0065	1.398e-05	30824649	30856872	6	30856872	6	30856872	*	Y	-0.785714	4.33846
6_30858771_A_G	rs2394449	6	30858771	A	G	-0.0069	0.993049	0.976562	1.0101	0.5817	11	rs2394449	0.411	6	30858771	A	G	0.4183	1.007	0.99	1.024	0.0069	0.0084	84359	394202	6	30858771	6	30858771	*	rs2394449	R	6	30826548	chr6:30826548	rs2394449	a	g	0.4148	-0.0283	0.0065	1.304e-05	30826548	30858771	6	30858771	6	30858771	*	R	-0.821429	-4.35385
6_30859377_A_G	rs3131029	6	30859377	A	G	-0.0067	0.993049	0.977517	1.0101	0.5818	11	rs3131029	0.4234	6	30859377	A	G	0.4182	1.007	0.99	1.023	0.0067	0.0084	84359	394202	6	30859377	6	30859377	*	rs3131029	R	6	30827154	chr6:30827154	rs3131029	a	g	0.4148	-0.0283	0.0065	1.304e-05	30827154	30859377	6	30859377	6	30859377	*	R	-0.797619	-4.35385
6_30860356_G_T	rs9262251	6	30860356	G	T	-0.0066	0.993	0.977	1.01	0.5819	10	rs9262251	0.43	6	30860356	T	G	0.5819	0.993	0.977	1.01	-0.0066	0.0084	84359	394202	6	30860356	6	30860356	*	rs9262251	K	6	30828133	chr6:30828133	rs9262251	t	g	0.5852	0.0283	0.0065	1.304e-05	30828133	30860356	6	30860356	6	30860356	*	K	-0.785714	4.35385
6_30860829_G_T	rs3094109	6	30860829	G	T	-0.0066	0.993	0.977	1.01	0.5818	10	rs3094109	0.4317	6	30860829	T	G	0.5818	0.993	0.977	1.01	-0.0066	0.0084	84359	394202	6	30860829	6	30860829	*	rs3094109	K	6	30828606	chr6:30828606	rs3094109	t	g	0.5852	0.0283	0.0065	1.304e-05	30828606	30860829	6	30860829	6	30860829	*	K	-0.785714	4.35385
6_30861183_C_T	rs3095342	6	30861183	C	T	-0.0066	0.993	0.977	1.01	0.5818	10	rs3095342	0.4271	6	30861183	T	C	0.5818	0.993	0.977	1.01	-0.0066	0.0084	84359	394202	6	30861183	6	30861183	*	rs3095342	Y	6	30828960	chr6:30828960	rs3095342	t	c	0.5852	0.0283	0.0065	1.304e-05	30828960	30861183	6	30861183	6	30861183	*	Y	-0.785714	4.35385
6_30861745_A_G	rs2844657	6	30861745	A	G	0.0091	1.00908	0.98912	1.02987	0.1927	11	rs2844657	0.3855	6	30861745	A	G	0.8073	0.991	0.971	1.011	-0.0091	0.0104	85665	400902	6	30861745	6	30861745	*	rs2844657	R	6	30829522	chr6:30829522	rs2844657	a	g	0.7996	-0.0286	0.0081	0.000389	30829522	30861745	6	30861745	6	30861745	*	R	0.875	-3.53086
6_30864066_T_C	rs3130791	6	30864066	T	C	-0.0067	0.993049	0.977517	1.0101	0.5819	11	rs3130791	0.4201	6	30864066	T	C	0.4181	1.007	0.99	1.023	0.0067	0.0084	84359	394202	6	30864066	6	30864066	*	rs3130791	Y	6	30831843	chr6:30831843	rs3130791	t	c	0.4147	-0.0283	0.0065	1.304e-05	30831843	30864066	6	30864066	6	30864066	*	Y	-0.797619	-4.35385
6_30864342_T_C	rs3130792	6	30864342	T	C	-0.0059	0.994036	0.977517	1.01112	0.5839	11	rs3130792	0.4829	6	30864342	T	C	0.4161	1.006	0.989	1.023	0.0059	0.0084	84359	394202	6	30864342	6	30864342	*	rs3130792	Y	6	30832119	chr6:30832119	rs3130792	t	c	0.4138	-0.0283	0.0065	1.304e-05	30832119	30864342	6	30864342	6	30864342	*	Y	-0.702381	-4.35385
6_30864580_T_C	rs3130793	6	30864580	T	C	-0.0059	0.994036	0.977517	1.01112	0.5839	11	rs3130793	0.4799	6	30864580	T	C	0.4161	1.006	0.989	1.023	0.0059	0.0084	84359	394202	6	30864580	6	30864580	*	rs3130793	Y	6	30832357	chr6:30832357	rs3130793	t	c	0.4136	-0.0283	0.0066	1.784e-05	30832357	30864580	6	30864580	6	30864580	*	Y	-0.702381	-4.28788
6_30865033_T_C	rs3130794	6	30865033	T	C	-0.006	0.994036	0.977517	1.0101	0.584	11	rs3130794	0.4767	6	30865033	T	C	0.416	1.006	0.99	1.023	0.006	0.0084	84359	394202	6	30865033	6	30865033	*	rs3130794	Y	6	30832810	chr6:30832810	rs3130794	t	c	0.4136	-0.0284	0.0066	1.666e-05	30832810	30865033	6	30865033	6	30865033	*	Y	-0.714286	-4.30303
6_30865339_G_A	rs3132576	6	30865339	G	A	-0.006	0.994	0.978	1.011	0.5839	10	rs3132576	0.4749	6	30865339	A	G	0.5839	0.994	0.978	1.011	-0.006	0.0084	84359	394202	6	30865339	6	30865339	*	rs3132576	R	6	30833116	chr6:30833116	rs3132576	a	g	0.5863	0.0284	0.0065	1.215e-05	30833116	30865339	6	30865339	6	30865339	*	R	-0.714286	4.36923
6_30866457_G_A	rs3132575	6	30866457	G	A	-0.0059	0.994	0.978	1.011	0.5839	10	rs3132575	0.4841	6	30866457	A	G	0.5839	0.994	0.978	1.011	-0.0059	0.0084	84359	394202	6	30866457	6	30866457	*	rs3132575	R	6	30834234	chr6:30834234	rs3132575	a	g	0.5863	0.0282	0.0065	1.398e-05	30834234	30866457	6	30866457	6	30866457	*	R	-0.702381	4.33846
6_30866943_C_A	rs3132574	6	30866943	C	A	-0.006	0.994	0.978	1.011	0.5839	10	rs3132574	0.4716	6	30866943	A	C	0.5839	0.994	0.978	1.011	-0.006	0.0084	84359	394202	6	30866943	6	30866943	*	rs3132574	M	6	30834720	chr6:30834720	rs3132574	a	c	0.5862	0.0283	0.0065	1.304e-05	30834720	30866943	6	30866943	6	30866943	*	M	-0.714286	4.35385
6_30868334_T_C	rs3095354	6	30868334	T	C	-0.0059	0.994036	0.977517	1.01112	0.5839	11	rs3095354	0.4811	6	30868334	T	C	0.4161	1.006	0.989	1.023	0.0059	0.0084	84359	394202	6	30868334	6	30868334	*	rs3095354	Y	6	30836111	chr6:30836111	rs3095354	t	c	0.4137	-0.0285	0.0065	1.132e-05	30836111	30868334	6	30868334	6	30868334	*	Y	-0.702381	-4.38462
6_30869207_C_G	rs3130656	6	30869207	C	G	-0.0059	0.994036	0.977517	1.01112	0.5839	6	rs3130656	0.4811	6	30869207	C	G	0.4161	1.006	0.989	1.023	0.0059	0.0084	84359	394202	6	30869207	6	30869207	*	rs3130656	S	6	30836984	chr6:30836984	rs3130656	c	g	0.4138	-0.0283	0.0065	1.304e-05	30836984	30869207	6	30869207	6	30869207	*	S	-0.702381	-4.35385
6_30869384_G_A	rs3131031	6	30869384	G	A	-0.0059	0.994	0.978	1.011	0.5838	10	rs3131031	0.4811	6	30869384	A	G	0.5838	0.994	0.978	1.011	-0.0059	0.0084	84359	394202	6	30869384	6	30869384	*	rs3131031	R	6	30837161	chr6:30837161	rs3131031	a	g	0.5862	0.0283	0.0065	1.304e-05	30837161	30869384	6	30869384	6	30869384	*	R	-0.702381	4.35385
6_30871852_C_T	rs3130795	6	30871852	C	T	-0.006	0.994	0.978	1.011	0.5839	10	rs3130795	0.4748	6	30871852	T	C	0.5839	0.994	0.978	1.011	-0.006	0.0084	84359	394202	6	30871852	6	30871852	*	rs3130795	Y	6	30839629	chr6:30839629	rs3130795	t	c	0.586	0.0282	0.0065	1.398e-05	30839629	30871852	6	30871852	6	30871852	*	Y	-0.714286	4.33846
6_30872911_A_G	rs3132573	6	30872911	A	G	-0.0036	0.996016	0.980392	1.01317	0.6072	11	rs3132573	0.6694	6	30872911	A	G	0.3928	1.004	0.987	1.02	0.0036	0.0084	84359	394202	6	30872911	6	30872911	*	rs3132573	R	6	30840688	chr6:30840688	rs3132573	a	g	0.3902	-0.0292	0.0066	9.566e-06	30840688	30872911	6	30872911	6	30872911	*	R	-0.428571	-4.42424
6_30873173_C_T	rs3130796	6	30873173	C	T	-0.0063	0.994	0.977	1.01	0.5839	10	rs3130796	0.4552	6	30873173	T	C	0.5839	0.994	0.977	1.01	-0.0063	0.0084	84359	394202	6	30873173	6	30873173	*	rs3130796	Y	6	30840950	chr6:30840950	rs3130796	t	c	0.5862	0.0285	0.0065	1.132e-05	30840950	30873173	6	30873173	6	30873173	*	Y	-0.75	4.38462
6_30873854_G_T	rs3131032	6	30873854	G	T	-0.005	0.995	0.976	1.014	0.766	10	rs3131032	0.6098	6	30873854	T	G	0.766	0.995	0.976	1.014	-0.005	0.0097	84359	394202	6	30873854	6	30873854	*	rs3131032	K	6	30841631	chr6:30841631	rs3131032	t	g	0.7713	0.0279	0.0076	0.000262	30841631	30873854	6	30873854	6	30873854	*	K	-0.515464	3.67105
6_30874609_C_T	rs3131033	6	30874609	C	T	-0.0036	0.996	0.98	1.013	0.6072	10	rs3131033	0.6678	6	30874609	T	C	0.6072	0.996	0.98	1.013	-0.0036	0.0084	84359	394202	6	30874609	6	30874609	*	rs3131033	Y	6	30842386	chr6:30842386	rs3131033	t	c	0.6097	0.0288	0.0066	1.265e-05	30842386	30874609	6	30874609	6	30874609	*	Y	-0.428571	4.36364
6_30875015_T_C	rs3095343	6	30875015	T	C	-0.0061	0.994036	0.977517	1.0101	0.584	11	rs3095343	0.4672	6	30875015	T	C	0.416	1.006	0.99	1.023	0.0061	0.0084	84359	394202	6	30875015	6	30875015	*	rs3095343	Y	6	30842792	chr6:30842792	rs3095343	t	c	0.4138	-0.0283	0.0065	1.304e-05	30842792	30875015	6	30875015	6	30875015	*	Y	-0.72619	-4.35385
6_30875393_A_G	rs3094720	6	30875393	A	G	-0.0059	0.994036	0.977517	1.01112	0.5853	11	rs3094720	0.4783	6	30875393	A	G	0.4147	1.006	0.989	1.023	0.0059	0.0084	84359	394202	6	30875393	6	30875393	*	rs3094720	R	6	30843170	chr6:30843170	rs3094720	a	g	0.4135	-0.0281	0.0065	1.5e-05	30843170	30875393	6	30875393	6	30875393	*	R	-0.702381	-4.32308
6_30877195_A_G	rs3094719	6	30877195	A	G	-0.0044	0.996016	0.976562	1.01523	0.7671	11	rs3094719	0.6556	6	30877195	A	G	0.2329	1.004	0.985	1.024	0.0044	0.0098	84359	394202	6	30877195	6	30877195	*	rs3094719	R	6	30844972	chr6:30844972	rs3094719	a	g	0.2285	-0.0277	0.0076	0.00029	30844972	30877195	6	30877195	6	30877195	*	R	-0.44898	-3.64474
6_30882618_A_G	rs3094108	6	30882618	A	G	-0.0055	0.994036	0.97561	1.0142	0.7719	11	rs3094108	0.5731	6	30882618	A	G	0.2281	1.006	0.986	1.025	0.0055	0.0098	84359	394202	6	30882618	6	30882618	*	rs3094108	R	6	30850395	chr6:30850395	rs3094108	a	g	0.2237	-0.0271	0.0077	0.0004693	30850395	30882618	6	30882618	6	30882618	*	R	-0.561224	-3.51948
6_30886019_G_A	rs3131034	6	30886019	G	A	-0.0051	0.995	0.976	1.014	0.7656	10	rs3131034	0.6035	6	30886019	A	G	0.7656	0.995	0.976	1.014	-0.0051	0.0097	84359	394202	6	30886019	6	30886019	*	rs3131034	R	6	30853796	chr6:30853796	rs3131034	a	g	0.7707	0.0282	0.0076	0.0002247	30853796	30886019	6	30886019	6	30886019	*	R	-0.525773	3.71053
6_30893952_G_A	rs3132572	6	30893952	G	A	0.0001	1	0.974	1.027	0.8999	10	rs3132572	0.9958	6	30893952	A	G	0.8999	1	0.974	1.027	0.0001	0.0137	85665	400902	6	30893952	6	30893952	*	rs3132572	R	6	30861729	chr6:30861729	rs3132572	a	g	0.8885	0.0507	0.0104	1.002e-06	30861729	30893952	6	30893952	6	30893952	*	R	0.00729927	4.875
6_30894646_C_T	rs1264319	6	30894646	C	T	0.0097	1.01	0.99	1.03	0.1959	10	rs1264319	0.3459	6	30894646	T	C	0.1959	1.01	0.99	1.03	0.0097	0.0103	85665	400902	6	30894646	6	30894646	*	rs1264319	Y	6	30862423	chr6:30862423	rs1264319	t	c	0.2027	0.0295	0.0081	0.0002531	30862423	30894646	6	30894646	6	30894646	*	Y	0.941748	3.64198
6_30895753_C_G	rs1264318	6	30895753	C	G	0.0102	1.0101	0.990099	1.03093	0.1948	6	rs1264318	0.3282	6	30895753	C	G	0.8052	0.99	0.97	1.01	-0.0102	0.0104	85665	400902	6	30895753	6	30895753	*	rs1264318	S	6	30863530	chr6:30863530	rs1264318	c	g	0.7982	-0.0294	0.0081	0.0002656	30863530	30895753	6	30895753	6	30895753	*	S	0.980769	-3.62963
6_30904426_A_G	rs3130779	6	30904426	A	G	-0.005	0.995025	0.976562	1.0142	0.7657	11	rs3130779	0.6084	6	30904426	A	G	0.2343	1.005	0.986	1.024	0.005	0.0097	84359	394202	6	30904426	6	30904426	*	rs3130779	R	6	30872203	chr6:30872203	rs3130779	a	g	0.2291	-0.0281	0.0076	0.0002365	30872203	30904426	6	30904426	6	30904426	*	R	-0.515464	-3.69737
6_30904796_G_A	rs3131922	6	30904796	G	A	-0.0007	0.999	0.973	1.026	0.8998	10	rs3131922	0.9571	6	30904796	A	G	0.8998	0.999	0.973	1.026	-0.0007	0.0137	85665	400902	6	30904796	6	30904796	*	rs3131922	R	6	30872573	chr6:30872573	rs3131922	a	g	0.8887	0.0508	0.0103	7.388e-07	30872573	30904796	6	30904796	6	30904796	*	R	-0.0510949	4.93204
6_30906531_T_G	rs3130780	6	30906531	T	G	-0.0047	0.995025	0.976562	1.0142	0.7719	11	rs3130780	0.6322	6	30906531	T	G	0.2281	1.005	0.986	1.024	0.0047	0.0098	84359	394202	6	30906531	6	30906531	*	rs3130780	K	6	30874308	chr6:30874308	rs3130780	t	g	0.2239	-0.027	0.0077	0.0004925	30874308	30906531	6	30906531	6	30906531	*	K	-0.479592	-3.50649
6_30926164_G_A	rs4678	6	30926164	G	A	0.0112	1.011	0.991	1.032	0.1897	10	rs4678	0.2849	6	30926164	A	G	0.1897	1.011	0.991	1.032	0.0112	0.0105	85665	400902	6	30926164	6	30926164	*	rs4678	R	6	30893941	chr6:30893941	rs4678	a	g	0.202	0.0292	0.0081	0.0002925	30893941	30926164	6	30926164	6	30926164	*	R	1.06667	3.60494
6_30931747_T_C	rs3131787	6	30931747	T	C	0.0109	1.01112	0.990099	1.03199	0.1891	11	rs3131787	0.2977	6	30931747	T	C	0.8109	0.989	0.969	1.01	-0.0109	0.0105	85665	400902	6	30931747	6	30931747	*	rs3131787	Y	6	30899524	chr6:30899524	rs3131787	t	c	0.7982	-0.0298	0.0081	0.0002188	30899524	30931747	6	30931747	6	30931747	*	Y	1.0381	-3.67901
6_30932373_G_T	rs3095151	6	30932373	G	T	0.011	1.011	0.99	1.032	0.1901	10	rs3095151	0.2952	6	30932373	T	G	0.1901	1.011	0.99	1.032	0.011	0.0105	85665	400902	6	30932373	6	30932373	*	rs3095151	K	6	30900150	chr6:30900150	rs3095151	t	g	0.2019	0.0295	0.0081	0.0002531	30900150	30932373	6	30932373	6	30932373	*	K	1.04762	3.64198
6_30934095_C_G	rs3131786	6	30934095	C	G	0.0105	1.0101	0.994036	1.02775	0.3759	6	rs3131786	0.2142	6	30934095	C	G	0.6241	0.99	0.973	1.006	-0.0105	0.0085	85665	400902	6	30934095	6	30934095	*	rs3131786	S	6	30901872	chr6:30901872	rs3131786	c	g	0.6371	-0.0286	0.0067	1.972e-05	30901872	30934095	6	30934095	6	30934095	*	S	1.23529	-4.26866
6_30934756_T_C	rs2844650	6	30934756	T	C	0.0008	1.001	0.974659	1.02775	0.8979	11	rs2844650	0.9503	6	30934756	T	C	0.1021	0.999	0.973	1.026	-0.0008	0.0136	85665	400902	6	30934756	6	30934756	*	rs2844650	Y	6	30902533	chr6:30902533	rs2844650	t	c	0.1144	-0.0522	0.0102	2.751e-07	30902533	30934756	6	30934756	6	30934756	*	Y	0.0588235	-5.11765
6_30936495_A_G	rs2844649	6	30936495	A	G	-0.0013	0.999001	0.971817	1.02564	0.8996	11	rs2844649	0.9272	6	30936495	A	G	0.1004	1.001	0.975	1.029	0.0013	0.0137	85665	400902	6	30936495	6	30936495	*	rs2844649	R	6	30904272	chr6:30904272	rs2844649	a	g	0.1112	-0.0508	0.0104	9.542e-07	30904272	30936495	6	30936495	6	30936495	*	R	-0.0948905	-4.88462
6_30937536_A_G	rs3132571	6	30937536	A	G	0.011	1.01112	0.994036	1.02775	0.3728	11	rs3132571	0.1958	6	30937536	A	G	0.6272	0.989	0.973	1.006	-0.011	0.0085	85665	400902	6	30937536	6	30937536	*	rs3132571	R	6	30905313	chr6:30905313	rs3132571	a	g	0.6402	-0.0263	0.0067	8.68e-05	30905313	30937536	6	30937536	6	30937536	*	R	1.29412	-3.92537
6_30944560_G_C	rs2844703	6	30944560	G	C	-0.002	0.998	0.972	1.025	0.8995	5	rs2844703	0.8833	6	30944560	C	G	0.8995	0.998	0.972	1.025	-0.002	0.0137	85665	400902	6	30944560	6	30944560	*	rs2844703	S	6	30912337	chr6:30912337	rs2844703	c	g	0.8889	0.0511	0.0103	6.355e-07	30912337	30944560	6	30944560	6	30944560	*	S	-0.145985	4.96117
6_30944914_G_A	rs2844701	6	30944914	G	A	-0.003	0.997	0.972	1.023	0.8919	10	rs2844701	0.8203	6	30944914	A	G	0.8919	0.997	0.972	1.023	-0.003	0.0132	85665	400902	6	30944914	6	30944914	*	rs2844701	R	6	30912691	chr6:30912691	rs2844701	a	g	0.8817	0.0511	0.0101	3.699e-07	30912691	30944914	6	30944914	6	30944914	*	R	-0.227273	5.05941
6_30946974_C_T	rs2517451	6	30946974	C	T	-0.0006	0.999	0.973	1.026	0.898	10	rs2517451	0.9632	6	30946974	T	C	0.898	0.999	0.973	1.026	-0.0006	0.0136	85665	400902	6	30946974	6	30946974	*	rs2517451	Y	6	30914751	chr6:30914751	rs2517451	t	c	0.8855	0.0524	0.0102	2.477e-07	30914751	30946974	6	30946974	6	30946974	*	Y	-0.0441176	5.13725
6_30947066_C_T	rs3130782	6	30947066	C	T	0.0011	1.001	0.978	1.025	0.1435	10	rs3130782	0.9282	6	30947066	T	C	0.1435	1.001	0.978	1.025	0.0011	0.0118	85665	400902	6	30947066	6	30947066	*	rs3130782	Y	6	30914843	chr6:30914843	rs3130782	t	c	0.1518	0.0358	0.0091	8.49e-05	30914843	30947066	6	30947066	6	30947066	*	Y	0.0932203	3.93407
6_30954311_G_A	rs3094085	6	30954311	G	A	0.0061	1.006	0.987	1.026	0.2227	10	rs3094085	0.5317	6	30954311	A	G	0.2227	1.006	0.987	1.026	0.0061	0.0098	85665	400902	6	30954311	6	30954311	*	rs3094085	R	6	30922088	chr6:30922088	rs3094085	a	g	0.2293	0.0306	0.0076	6.241e-05	30922088	30954311	6	30954311	6	30954311	*	R	0.622449	4.02632
6_30964532_C_T	rs2844697	6	30964532	C	T	-0.0159	0.984	0.968	1.001	0.3594	10	rs2844697	0.06186	6	30964532	T	C	0.3594	0.984	0.968	1.001	-0.0159	0.0085	85665	400902	6	30964532	6	30964532	*	rs2844697	Y	6	30932309	chr6:30932309	rs2844697	t	c	0.3585	0.0271	0.0069	8.794e-05	30932309	30964532	6	30964532	6	30964532	*	Y	-1.87059	3.92754
6_30964755_C_T	rs3095150	6	30964755	C	T	-0.0052	0.995	0.978	1.012	0.6247	10	rs3095150	0.5389	6	30964755	T	C	0.6247	0.995	0.978	1.012	-0.0052	0.0085	85665	400902	6	30964755	6	30964755	*	rs3095150	Y	6	30932532	chr6:30932532	rs3095150	t	c	0.629	0.0262	0.0067	9.234e-05	30932532	30964755	6	30964755	6	30964755	*	Y	-0.611765	3.91045
6_30966087_T_C	rs3131933	6	30966087	T	C	-0.0195	0.980392	0.965251	0.997009	0.5191	11	rs3131933	0.01724	6	30966087	T	C	0.4809	1.02	1.003	1.036	0.0195	0.0082	85665	400902	6	30966087	6	30966087	*	rs3131933	Y	6	30933864	chr6:30933864	rs3131933	t	c	0.4779	-0.0259	0.0065	6.613e-05	30933864	30966087	6	30966087	6	30966087	*	Y	-2.37805	-3.98462
6_30966190_C_T	rs3095148	6	30966190	C	T	0.0027	1.003	0.985	1.021	0.2848	10	rs3095148	0.7654	6	30966190	T	C	0.2848	1.003	0.985	1.021	0.0027	0.0091	85665	400902	6	30966190	6	30966190	*	rs3095148	Y	6	30933967	chr6:30933967	rs3095148	t	c	0.288	0.0306	0.0071	1.724e-05	30933967	30966190	6	30966190	6	30966190	*	Y	0.296703	4.30986
6_30967449_G_A	rs2894053	6	30967449	G	A	-0.0043	0.996	0.979	1.013	0.3209	10	rs2894053	0.6261	6	30967449	A	G	0.3209	0.996	0.979	1.013	-0.0043	0.0088	85665	400902	6	30967449	6	30967449	*	rs2894053	R	6	30935226	chr6:30935226	rs2894053	a	g	0.3155	0.0298	0.0069	1.615e-05	30935226	30967449	6	30967449	6	30967449	*	R	-0.488636	4.31884
6_30968757_G_A	rs2394437	6	30968757	G	A	0.0023	1.002	0.984	1.021	0.2738	10	rs2394437	0.8062	6	30968757	A	G	0.2738	1.002	0.984	1.021	0.0023	0.0092	85665	400902	6	30968757	6	30968757	*	rs2394437	R	6	30936534	chr6:30936534	rs2394437	a	g	0.279	0.0337	0.0071	2.209e-06	30936534	30968757	6	30968757	6	30968757	*	R	0.25	4.74648
6_30968886_G_A	rs3095086	6	30968886	G	A	0.0068	1.007	0.988	1.026	0.256	10	rs3095086	0.4713	6	30968886	A	G	0.256	1.007	0.988	1.026	0.0068	0.0094	85665	400902	6	30968886	6	30968886	*	rs3095086	D	6	30936663	chr6:30936663	rs3095086	a	g	0.2657	0.0334	0.0073	5.186e-06	30936663	30968886	6	30968886	6	30968886	*	D	0.723404	4.57534
6_30969600_G_T	rs3095085	6	30969600	G	T	0.0023	1.002	0.984	1.021	0.2737	10	rs3095085	0.8059	6	30969600	T	G	0.2737	1.002	0.984	1.021	0.0023	0.0092	85665	400902	6	30969600	6	30969600	*	rs3095085	K	6	30937377	chr6:30937377	rs3095085	t	g	0.279	0.0337	0.0071	2.209e-06	30937377	30969600	6	30969600	6	30969600	*	K	0.25	4.74648
6_30969950_C_T	rs2394436	6	30969950	C	T	0.0068	1.007	0.988	1.026	0.2555	10	rs2394436	0.4712	6	30969950	T	C	0.2555	1.007	0.988	1.026	0.0068	0.0094	85665	400902	6	30969950	6	30969950	*	rs2394436	Y	6	30937727	chr6:30937727	rs2394436	t	c	0.265	0.0332	0.0073	5.903e-06	30937727	30969950	6	30969950	6	30969950	*	Y	0.723404	4.54795
6_30971460_T_C	rs34847854	6	30971460	T	C	-0.0883	0.915751	0.884956	0.94697	0.0642	11	rs34847854	3.758e-07	6	30971460	T	C	0.9358	1.092	1.056	1.13	0.0883	0.0174	85665	400902	6	30971460	6	30971460	*	rs34847854	Y	6	30939237	chr6:30939237	rs34847854	t	c	0.9223	-0.0431	0.0123	0.0004343	30939237	30971460	6	30971460	6	30971460	*	Y	-5.07471	-3.50407
6_30972551_G_A	rs3131932	6	30972551	G	A	0.0159	1.016	1	1.033	0.4279	10	rs3131932	0.05459	6	30972551	A	G	0.4279	1.016	1	1.033	0.0159	0.0083	85665	400902	6	30972551	6	30972551	*	rs3131932	R	6	30940328	chr6:30940328	rs3131932	a	g	0.4327	0.0257	0.0065	7.527e-05	30940328	30972551	6	30972551	6	30972551	*	R	1.91566	3.95385
6_30972610_T_C	rs2530710	6	30972610	T	C	-0.0015	0.998004	0.977517	1.01937	0.822	11	rs2530710	0.8879	6	30972610	T	C	0.178	1.002	0.981	1.023	0.0015	0.0107	85665	400902	6	30972610	6	30972610	*	rs2530710	Y	6	30940387	chr6:30940387	rs2530710	t	c	0.1924	-0.0411	0.0082	4.839e-07	30940387	30972610	6	30972610	6	30972610	*	Y	-0.140187	-5.0122
6_30973212_T_C	rs3132579	6	30973212	T	C	0.0025	1.002	0.980392	1.02459	0.1591	11	rs3132579	0.827	6	30973212	T	C	0.8409	0.998	0.976	1.02	-0.0025	0.0113	85665	400902	6	30973212	6	30973212	*	rs3132579	Y	6	30940989	chr6:30940989	rs3132579	t	c	0.8292	-0.0303	0.0086	0.0004169	30940989	30973212	6	30973212	6	30973212	*	Y	0.221239	-3.52326
6_30974069_T_C	rs2530707	6	30974069	T	C	-0.0015	0.998004	0.977517	1.01937	0.8219	11	rs2530707	0.8869	6	30974069	T	C	0.1781	1.002	0.981	1.023	0.0015	0.0107	85665	400902	6	30974069	6	30974069	*	rs2530707	Y	6	30941846	chr6:30941846	rs2530707	t	c	0.1923	-0.0417	0.0082	3.29e-07	30941846	30974069	6	30974069	6	30974069	*	Y	-0.140187	-5.08537
6_30976932_A_C	rs2517433	6	30976932	A	C	-0.002	0.998004	0.977517	1.01937	0.819	11	rs2517433	0.8495	6	30976932	A	C	0.181	1.002	0.981	1.023	0.002	0.0106	85665	400902	6	30976932	6	30976932	*	rs2517433	M	6	30944709	chr6:30944709	rs2517433	a	c	0.1938	-0.0405	0.0082	7.082e-07	30944709	30976932	6	30976932	6	30976932	*	M	-0.188679	-4.93902
6_30977488_T_A	rs3131931	6	30977488	T	A	0.0086	1.009	0.99	1.027	0.26	5	rs3131931	0.3547	6	30977488	A	T	0.26	1.009	0.99	1.027	0.0086	0.0093	85665	400902	6	30977488	6	30977488	*	rs3131931	W	6	30945265	chr6:30945265	rs3131931	a	t	0.2685	0.0318	0.0072	1.074e-05	30945265	30977488	6	30977488	6	30977488	*	W	0.924731	4.41667
6_30977848_A_T	rs34853064	6	30977848	A	T	-0.0876	0.915751	0.88574	0.947867	0.0641	6	rs34853064	4.71e-07	6	30977848	A	T	0.9359	1.092	1.055	1.129	0.0876	0.0174	85665	400902	6	30977848	6	30977848	*	rs34853064	W	6	30945625	chr6:30945625	rs34853064	a	t	0.9223	-0.0435	0.0123	0.0003838	30945625	30977848	6	30977848	6	30977848	*	W	-5.03448	-3.53659
6_30981893_T_G	rs2517425	6	30981893	T	G	0.0056	1.00604	0.988142	1.02354	0.2813	11	rs2517425	0.5364	6	30981893	T	G	0.7187	0.994	0.977	1.012	-0.0056	0.0091	85665	400902	6	30981893	6	30981893	*	rs2517425	K	6	30949670	chr6:30949670	rs2517425	t	g	0.7142	-0.0315	0.0071	9.675e-06	30949670	30981893	6	30981893	6	30981893	*	K	0.615385	-4.43662
6_30983243_A_T	rs1634713	6	30983243	A	T	0.0054	1.00503	0.987167	1.02354	0.2763	6	rs1634713	0.5579	6	30983243	A	T	0.7237	0.995	0.977	1.013	-0.0054	0.0091	85665	400902	6	30983243	6	30983243	*	rs1634713	W	6	30951020	chr6:30951020	rs1634713	a	t	0.7194	-0.0333	0.0071	2.909e-06	30951020	30983243	6	30983243	6	30983243	*	W	0.593407	-4.69014
6_30983784_T_C	rs1634714	6	30983784	T	C	0.0024	1.002	0.980392	1.02459	0.1591	11	rs1634714	0.8306	6	30983784	T	C	0.8409	0.998	0.976	1.02	-0.0024	0.0113	85665	400902	6	30983784	6	30983784	*	rs1634714	Y	6	30951561	chr6:30951561	rs1634714	t	c	0.8293	-0.0306	0.0086	0.0003651	30951561	30983784	6	30983784	6	30983784	*	Y	0.212389	-3.55814
6_30987904_G_A	rs1634731	6	30987904	G	A	0.0013	1.001	0.981	1.023	0.8216	10	rs1634731	0.9058	6	30987904	A	G	0.8216	1.001	0.981	1.023	0.0013	0.0107	85665	400902	6	30987904	6	30987904	*	rs1634731	R	6	30955681	chr6:30955681	rs1634731	a	g	0.8071	0.0421	0.0082	2.536e-07	30955681	30987904	6	30987904	6	30987904	*	R	0.121495	5.13415
6_30989841_T_C	rs886403	6	30989841	T	C	0.0034	1.00301	0.985222	1.02145	0.2765	11	rs886403	0.7118	6	30989841	T	C	0.7235	0.997	0.979	1.015	-0.0034	0.0091	85665	400902	6	30989841	6	30989841	*	rs886403	Y	6	30957618	chr6:30957618	rs886403	t	c	0.7194	-0.0335	0.0071	2.536e-06	30957618	30989841	6	30989841	6	30989841	*	Y	0.373626	-4.71831
6_30991640_G_T	rs35101948	6	30991640	G	T	-0.0829	0.92	0.89	0.952	0.0658	10	rs35101948	1.186e-06	6	30991640	T	G	0.0658	0.92	0.89	0.952	-0.0829	0.0171	85665	400902	6	30991640	6	30991640	*	rs35101948	K	6	30959417	chr6:30959417	rs35101948	t	g	0.0789	0.0432	0.0121	0.0003753	30959417	30991640	6	30991640	6	30991640	*	K	-4.84795	3.57025
6_30992444_A_T	rs34503701	6	30992444	A	T	-0.0861	0.917431	0.886525	0.949668	0.0642	6	rs34503701	7.112e-07	6	30992444	A	T	0.9358	1.09	1.053	1.128	0.0861	0.0174	85665	400902	6	30992444	6	30992444	*	rs34503701	W	6	30960221	chr6:30960221	rs34503701	a	t	0.9225	-0.0438	0.0123	0.0003496	30960221	30992444	6	30992444	6	30992444	*	W	-4.94828	-3.56098
6_30994359_C_A	rs34827119	6	30994359	C	A	-0.0832	0.92	0.89	0.952	0.0658	10	rs34827119	1.068e-06	6	30994359	A	C	0.0658	0.92	0.89	0.952	-0.0832	0.0171	85665	400902	6	30994359	6	30994359	*	rs34827119	M	6	30962136	chr6:30962136	rs34827119	a	c	0.0789	0.0431	0.0121	0.0003872	30962136	30994359	6	30994359	6	30994359	*	M	-4.8655	3.56198
6_30994692_T_C	rs1632864	6	30994692	T	C	0.0003	1	0.978474	1.02249	0.1587	11	rs1632864	0.9777	6	30994692	T	C	0.8413	1	0.978	1.022	-0.0003	0.0113	85665	400902	6	30994692	6	30994692	*	rs1632864	Y	6	30962469	chr6:30962469	rs1632864	t	c	0.8299	-0.0326	0.0086	0.0001464	30962469	30994692	6	30994692	6	30994692	*	Y	0.0265487	-3.7907
6_31001391_C_T	rs35281047	6	31001391	C	T	-0.0825	0.921	0.89	0.952	0.0658	10	rs35281047	1.319e-06	6	31001391	T	C	0.0658	0.921	0.89	0.952	-0.0825	0.0171	85665	400902	6	31001391	6	31001391	*	rs35281047	Y	6	30969168	chr6:30969168	rs35281047	t	c	0.0788	0.0429	0.0121	0.0004122	30969168	31001391	6	31001391	6	31001391	*	Y	-4.82456	3.54545
6_31003239_T_C	rs1632857	6	31003239	T	C	0.0054	1.00503	0.988142	1.02354	0.2912	11	rs1632857	0.5487	6	31003239	T	C	0.7088	0.995	0.977	1.012	-0.0054	0.009	85665	400902	6	31003239	6	31003239	*	rs1632857	Y	6	30971016	chr6:30971016	rs1632857	t	c	0.7065	-0.0318	0.007	5.812e-06	30971016	31003239	6	31003239	6	31003239	*	Y	0.6	-4.54286
6_31003959_C_T	rs1632856	6	31003959	C	T	0.0054	1.005	0.988	1.023	0.2912	10	rs1632856	0.5454	6	31003959	T	C	0.2912	1.005	0.988	1.023	0.0054	0.009	85665	400902	6	31003959	6	31003959	*	rs1632856	Y	6	30971736	chr6:30971736	rs1632856	t	c	0.2948	0.0269	0.0072	0.0001965	30971736	31003959	6	31003959	6	31003959	*	Y	0.6	3.73611
6_31003992_A_G	rs1632855	6	31003992	A	G	0.0002	1	0.978474	1.02249	0.1586	11	rs1632855	0.9881	6	31003992	A	G	0.8414	1	0.978	1.022	-0.0002	0.0113	85665	400902	6	31003992	6	31003992	*	rs1632855	R	6	30971769	chr6:30971769	rs1632855	a	g	0.8299	-0.0324	0.0086	0.0001608	30971769	31003992	6	31003992	6	31003992	*	R	0.0176991	-3.76744
6_31005088_A_G	rs1634718	6	31005088	A	G	0.0062	1.00604	0.988142	1.02459	0.2598	11	rs1634718	0.5063	6	31005088	A	G	0.7402	0.994	0.976	1.012	-0.0062	0.0093	85665	400902	6	31005088	6	31005088	*	rs1634718	R	6	30972865	chr6:30972865	rs1634718	a	g	0.7314	-0.033	0.0072	4.928e-06	30972865	31005088	6	31005088	6	31005088	*	R	0.666667	-4.58333
6_31005388_A_G	rs1634719	6	31005388	A	G	0.0052	1.00503	0.987167	1.02354	0.2913	11	rs1634719	0.5613	6	31005388	A	G	0.7087	0.995	0.977	1.013	-0.0052	0.009	85665	400902	6	31005388	6	31005388	*	rs1634719	R	6	30973165	chr6:30973165	rs1634719	a	g	0.7064	-0.0321	0.007	4.742e-06	30973165	31005388	6	31005388	6	31005388	*	R	0.577778	-4.58571
6_31011541_C_A	rs34746900	6	31011541	C	A	-0.0829	0.92	0.89	0.952	0.0658	10	rs34746900	1.158e-06	6	31011541	A	C	0.0658	0.92	0.89	0.952	-0.0829	0.0171	85665	400902	6	31011541	6	31011541	*	rs34746900	M	6	30979318	chr6:30979318	rs34746900	a	c	0.0788	0.043	0.0121	0.0003995	30979318	31011541	6	31011541	6	31011541	*	M	-4.84795	3.55372
6_31013976_C_G	rs1634724	6	31013976	C	G	0.0077	1.00806	0.990099	1.02564	0.302	6	rs1634724	0.3886	6	31013976	C	G	0.698	0.992	0.975	1.01	-0.0077	0.0089	85665	400902	6	31013976	6	31013976	*	rs1634724	S	6	30981753	chr6:30981753	rs1634724	c	g	0.6982	-0.0346	0.007	8.129e-07	30981753	31013976	6	31013976	6	31013976	*	S	0.865169	-4.94286
6_31014231_T_A	rs1634725	6	31014231	T	A	0.0053	1.005	0.988	1.023	0.2911	5	rs1634725	0.5581	6	31014231	A	T	0.2911	1.005	0.988	1.023	0.0053	0.009	85665	400902	6	31014231	6	31014231	*	rs1634725	W	6	30982008	chr6:30982008	rs386491819	a	t	0.2936	0.0321	0.007	4.742e-06	30982008	31014231	6	31014231	6	31014231	*	W	0.588889	4.58571
6_31018535_C_T	rs1345230	6	31018535	C	T	-0.0004	1	0.978	1.022	0.1587	10	rs1345230	0.9719	6	31018535	T	C	0.1587	1	0.978	1.022	-0.0004	0.0113	85665	400902	6	31018535	6	31018535	*	rs1345230	Y	6	30986312	chr6:30986312	rs1345230	t	c	0.1703	0.032	0.0086	0.0001936	30986312	31018535	6	31018535	6	31018535	*	Y	-0.0353982	3.72093
6_31019802_C_T	rs1634727	6	31019802	C	T	0.0051	1.005	0.988	1.022	0.3298	10	rs1634727	0.5529	6	31019802	T	C	0.3298	1.005	0.988	1.022	0.0051	0.0087	85665	400902	6	31019802	6	31019802	*	rs1634727	Y	6	30987579	chr6:30987579	rs1634727	t	c	0.3318	0.0342	0.0068	5.028e-07	30987579	31019802	6	31019802	6	31019802	*	Y	0.586207	5.02941
6_31020210_T_C	rs1632870	6	31020210	T	C	-0.0058	0.994036	0.971817	1.01626	0.8496	11	rs1632870	0.6116	6	31020210	T	C	0.1504	1.006	0.984	1.029	0.0058	0.0114	85665	400902	6	31020210	6	31020210	*	rs1632870	Y	6	30987987	chr6:30987987	rs1632870	t	c	0.162	-0.0498	0.0088	1.494e-08	30987987	31020210	6	31020210	6	31020210	*	Y	-0.508772	-5.65909
6_31021048_G_A	rs1628680	6	31021048	G	A	-0.0019	0.998	0.976	1.021	0.1565	10	rs1628680	0.8673	6	31021048	A	G	0.1565	0.998	0.976	1.021	-0.0019	0.0114	85665	400902	6	31021048	6	31021048	*	rs1628680	R	6	30988825	chr6:30988825	rs1628680	a	g	0.1692	0.0299	0.0086	0.0004966	30988825	31021048	6	31021048	6	31021048	*	R	-0.166667	3.47674
6_31021970_A_T	rs35768964	6	31021970	A	T	-0.0822	0.92081	0.890472	0.952381	0.0659	6	rs35768964	1.451e-06	6	31021970	A	T	0.9341	1.086	1.05	1.123	0.0822	0.0171	85665	400902	6	31021970	6	31021970	*	rs35768964	D	6	30989747	chr6:30989747	rs35768964	a	t	0.9212	-0.0434	0.0121	0.0003524	30989747	31021970	6	31021970	6	31021970	*	D	-4.80702	-3.58678
6_31022278_T_C	rs1634729	6	31022278	T	C	-0.0107	0.98912	0.96432	1.0142	0.8843	11	rs1634729	0.4055	6	31022278	T	C	0.1157	1.011	0.986	1.037	0.0107	0.0129	85665	400902	6	31022278	6	31022278	*	rs1634729	Y	6	30990055	chr6:30990055	rs113135194	t	c	0.1315	-0.0526	0.0096	4.745e-08	30990055	31022278	6	31022278	6	31022278	*	Y	-0.829457	-5.47917
6_31022529_G_A	rs1632867	6	31022529	G	A	0.0052	1.005	0.988	1.023	0.3298	10	rs1632867	0.5454	6	31022529	A	G	0.3298	1.005	0.988	1.023	0.0052	0.0087	85665	400902	6	31022529	6	31022529	*	rs1632867	R	6	30990306	chr6:30990306	rs537852811	a	g	0.3314	0.0342	0.0068	5.028e-07	30990306	31022529	6	31022529	6	31022529	*	R	0.597701	5.02941
6_31024334_G_T	rs35590025	6	31024334	G	T	-0.0824	0.921	0.891	0.952	0.0658	10	rs35590025	1.463e-06	6	31024334	T	G	0.0658	0.921	0.891	0.952	-0.0824	0.0171	85665	400902	6	31024334	6	31024334	*	rs35590025	K	6	30992111	chr6:30992111	rs35590025	t	g	0.0788	0.0431	0.0121	0.0003872	30992111	31024334	6	31024334	6	31024334	*	K	-4.81871	3.56198
6_31025600_T_A	rs3094672	6	31025600	T	A	-0.0188	0.981	0.963	1	0.7646	5	rs3094672	0.05315	6	31025600	A	T	0.7646	0.981	0.963	1	-0.0188	0.0097	85665	400902	6	31025600	6	31025600	*	rs3094672	W	6	30993377	chr6:30993377	rs3094672	a	t	0.7443	0.0343	0.0074	3.95e-06	30993377	31025600	6	31025600	6	31025600	*	W	-1.93814	4.63514
6_31025756_A_G	rs2523898	6	31025756	A	G	-0.019	0.981354	0.965251	0.997009	0.5151	11	rs2523898	0.02054	6	31025756	A	G	0.4849	1.019	1.003	1.036	0.019	0.0082	85665	400902	6	31025756	6	31025756	*	rs2523898	R	6	30993533	chr6:30993533	rs2523898	a	g	0.4744	-0.0231	0.0065	0.000373	30993533	31025756	6	31025756	6	31025756	*	R	-2.31707	-3.55385
6_31026181_A_G	rs2523897	6	31026181	A	G	-0.012	0.988142	0.966184	1.0101	0.8449	11	rs2523897	0.2878	6	31026181	A	G	0.1551	1.012	0.99	1.035	0.012	0.0113	85665	400902	6	31026181	6	31026181	*	rs2523897	R	6	30993958	chr6:30993958	rs2523897	a	g	0.1632	-0.0487	0.0088	3.073e-08	30993958	31026181	6	31026181	6	31026181	*	R	-1.06195	-5.53409
6_31035659_C_A	rs2844683	6	31035659	C	A	0.0103	1.01	0.994	1.027	0.5886	10	rs2844683	0.2123	6	31035659	A	C	0.5886	1.01	0.994	1.027	0.0103	0.0083	85665	400902	6	31035659	6	31035659	*	rs2844683	M	6	31003436	chr6:31003436	rs2844683	a	c	0.5834	0.0265	0.0065	4.461e-05	31003436	31035659	6	31035659	6	31035659	*	M	1.24096	4.07692
6_31035692_G_A	rs34416364	6	31035692	G	A	-0.0535	0.948	0.921	0.975	0.093	10	rs34416364	0.0002259	6	31035692	A	G	0.093	0.948	0.921	0.975	-0.0535	0.0145	85665	400902	6	31035692	6	31035692	*	rs34416364	R	6	31003469	chr6:31003469	rs34416364	a	g	0.11	0.0395	0.0105	0.0001616	31003469	31035692	6	31035692	6	31035692	*	R	-3.68966	3.7619
6_31037949_G_A	rs2844670	6	31037949	G	A	-0.0234	0.977	0.956	0.999	0.844	10	rs2844670	0.03707	6	31037949	A	G	0.844	0.977	0.956	0.999	-0.0234	0.0112	85665	400902	6	31037949	6	31037949	*	rs2844670	R	6	31005726	chr6:31005726	rs2844670	a	g	0.8329	0.0564	0.0087	8.584e-11	31005726	31037949	6	31037949	6	31037949	*	R	-2.08929	6.48276
6_31039813_C_T	rs2517552	6	31039813	C	T	0.0131	1.013	0.996	1.03	0.6385	10	rs2517552	0.1217	6	31039813	T	C	0.6385	1.013	0.996	1.03	0.0131	0.0085	85665	400902	6	31039813	6	31039813	*	rs2517552	Y	6	31007590	chr6:31007590	rs2517552	t	c	0.6175	0.024	0.0066	0.0002743	31007590	31039813	6	31039813	6	31039813	*	Y	1.54118	3.63636
6_31041278_C_T	rs2517546	6	31041278	C	T	-0.0152	0.985	0.962	1.009	0.1374	10	rs2517546	0.21	6	31041278	T	C	0.1374	0.985	0.962	1.009	-0.0152	0.0121	85665	400902	6	31041278	6	31041278	*	rs2517546	Y	6	31009055	chr6:31009055	rs2517546	t	c	0.1471	0.0322	0.0092	0.0004745	31009055	31041278	6	31041278	6	31041278	*	Y	-1.2562	3.5
6_31044953_T_C	rs2523872	6	31044953	T	C	0.0131	1.01317	0.996016	1.02987	0.6383	11	rs2523872	0.1231	6	31044953	T	C	0.3617	0.987	0.971	1.004	-0.0131	0.0085	85665	400902	6	31044953	6	31044953	*	rs2523872	Y	6	31012730	chr6:31012730	rs2523872	t	c	0.3825	-0.0244	0.0066	0.0002164	31012730	31044953	6	31044953	6	31044953	*	Y	1.54118	-3.69697
6_31045219_T_C	rs3131927	6	31045219	T	C	0.0153	1.01523	0.999001	1.03199	0.641	11	rs3131927	0.07177	6	31045219	T	C	0.359	0.985	0.969	1.001	-0.0153	0.0085	85665	400902	6	31045219	6	31045219	*	rs3131927	Y	6	31012996	chr6:31012996	rs3131927	t	c	0.3806	-0.0232	0.0066	0.0004362	31012996	31045219	6	31045219	6	31045219	*	Y	1.8	-3.51515
6_31045764_C_G	rs2517538	6	31045764	C	G	0.013	1.01317	0.996016	1.02987	0.6382	6	rs2517538	0.1259	6	31045764	C	G	0.3618	0.987	0.971	1.004	-0.013	0.0085	85665	400902	6	31045764	6	31045764	*	rs2517538	S	6	31013541	chr6:31013541	rs2517538	c	g	0.3823	-0.0249	0.0066	0.0001601	31013541	31045764	6	31045764	6	31045764	*	S	1.52941	-3.77273
6_31046233_C_A	rs2517537	6	31046233	C	A	0.0132	1.013	0.997	1.03	0.6374	10	rs2517537	0.1187	6	31046233	A	C	0.6374	1.013	0.997	1.03	0.0132	0.0085	85665	400902	6	31046233	6	31046233	*	rs2517537	M	6	31014010	chr6:31014010	rs2517537	a	c	0.6172	0.0247	0.0066	0.0001807	31014010	31046233	6	31046233	6	31046233	*	M	1.55294	3.74242
6_31046339_C_T	rs2523870	6	31046339	C	T	0.0131	1.013	0.996	1.03	0.6376	10	rs2523870	0.1228	6	31046339	T	C	0.6376	1.013	0.996	1.03	0.0131	0.0085	85665	400902	6	31046339	6	31046339	*	rs2523870	Y	6	31014116	chr6:31014116	rs2523870	t	c	0.617	0.0251	0.0066	0.0001417	31014116	31046339	6	31046339	6	31046339	*	Y	1.54118	3.80303
6_31049137_G_C	rs2251825	6	31049137	G	C	0.0016	1.002	0.985	1.018	0.5809	5	rs2251825	0.8434	6	31049137	C	G	0.5809	1.002	0.985	1.018	0.0016	0.0083	85665	400902	6	31049137	6	31049137	*	rs2251825	S	6	31016914	chr6:31016914	rs2251825	c	g	0.5573	0.0258	0.0065	7.056e-05	31016914	31049137	6	31049137	6	31049137	*	S	0.192771	3.96923
6_31049557_A_G	rs2517534	6	31049557	A	G	0.0016	1.002	0.985222	1.01833	0.581	11	rs2517534	0.8507	6	31049557	A	G	0.419	0.998	0.982	1.015	-0.0016	0.0083	85665	400902	6	31049557	6	31049557	*	rs2517534	R	6	31017334	chr6:31017334	rs2517534	a	g	0.4431	-0.0261	0.0065	5.805e-05	31017334	31049557	6	31049557	6	31049557	*	R	0.192771	-4.01538
6_31049857_A_G	rs2517533	6	31049857	A	G	0.0016	1.002	0.985222	1.01833	0.5809	11	rs2517533	0.8458	6	31049857	A	G	0.4191	0.998	0.982	1.015	-0.0016	0.0083	85665	400902	6	31049857	6	31049857	*	rs2517533	R	6	31017634	chr6:31017634	rs2517533	a	g	0.4428	-0.0258	0.0065	7.056e-05	31017634	31049857	6	31049857	6	31049857	*	R	0.192771	-3.96923
6_31050630_A_G	rs2517532	6	31050630	A	G	0.0015	1.001	0.985222	1.01833	0.581	11	rs2517532	0.8545	6	31050630	A	G	0.419	0.999	0.982	1.015	-0.0015	0.0083	85665	400902	6	31050630	6	31050630	*	rs2517532	R	6	31018407	chr6:31018407	rs2517532	a	g	0.4427	-0.0261	0.0065	5.805e-05	31018407	31050630	6	31050630	6	31050630	*	R	0.180723	-4.01538
6_31051065_A_C	rs2523862	6	31051065	A	C	0.0017	1.002	0.985222	1.01833	0.581	11	rs2523862	0.8403	6	31051065	A	C	0.419	0.998	0.982	1.015	-0.0017	0.0083	85665	400902	6	31051065	6	31051065	*	rs2523862	M	6	31018842	chr6:31018842	rs2523862	a	c	0.4424	-0.0259	0.0065	6.613e-05	31018842	31051065	6	31051065	6	31051065	*	M	0.204819	-3.98462
6_31051698_T_C	rs2523859	6	31051698	T	C	0.0014	1.001	0.985222	1.01833	0.58	11	rs2523859	0.8643	6	31051698	T	C	0.42	0.999	0.982	1.015	-0.0014	0.0083	85665	400902	6	31051698	6	31051698	*	rs2523859	Y	6	31019475	chr6:31019475	rs2523859	t	c	0.4435	-0.0254	0.0065	9.124e-05	31019475	31051698	6	31051698	6	31051698	*	Y	0.168675	-3.90769
6_31051718_G_A	rs2523858	6	31051718	G	A	0.0015	1.002	0.985	1.018	0.5809	10	rs2523858	0.8571	6	31051718	A	G	0.5809	1.002	0.985	1.018	0.0015	0.0083	85665	400902	6	31051718	6	31051718	*	rs2523858	R	6	31019495	chr6:31019495	rs2523858	a	g	0.5576	0.0259	0.0065	6.613e-05	31019495	31051718	6	31051718	6	31051718	*	R	0.180723	3.98462
6_31052029_G_A	rs2844642	6	31052029	G	A	-0.0165	0.984	0.962	1.006	0.152	10	rs2844642	0.149	6	31052029	A	G	0.152	0.984	0.962	1.006	-0.0165	0.0115	85665	400902	6	31052029	6	31052029	*	rs2844642	R	6	31019806	chr6:31019806	rs2844642	a	g	0.1602	0.0328	0.0088	0.0001919	31019806	31052029	6	31052029	6	31052029	*	R	-1.43478	3.72727
6_31052280_T_C	rs2252195	6	31052280	T	C	0.0015	1.001	0.985222	1.01833	0.5809	11	rs2252195	0.8581	6	31052280	T	C	0.4191	0.999	0.982	1.015	-0.0015	0.0083	85665	400902	6	31052280	6	31052280	*	rs2252195	Y	6	31020057	chr6:31020057	rs2252195	t	c	0.4425	-0.0257	0.0065	7.527e-05	31020057	31052280	6	31052280	6	31052280	*	Y	0.180723	-3.95385
6_31052583_T_C	rs2394424	6	31052583	T	C	0.0012	1.001	0.985222	1.01729	0.581	11	rs2394424	0.8799	6	31052583	T	C	0.419	0.999	0.983	1.015	-0.0012	0.0083	85665	400902	6	31052583	6	31052583	*	rs2394424	Y	6	31020360	chr6:31020360	rs2394424	t	c	0.4424	-0.0258	0.0065	7.056e-05	31020360	31052583	6	31052583	6	31052583	*	Y	0.144578	-3.96923
6_31053044_A_G	rs3131789	6	31053044	A	G	0.0034	1.00301	0.987167	1.01937	0.5848	11	rs3131789	0.6834	6	31053044	A	G	0.4152	0.997	0.981	1.013	-0.0034	0.0083	85665	400902	6	31053044	6	31053044	*	rs3131789	R	6	31020821	chr6:31020821	rs3131789	a	g	0.4401	-0.0241	0.0065	0.0002052	31020821	31053044	6	31053044	6	31053044	*	R	0.409639	-3.70769
6_31053548_T_C	rs2428516	6	31053548	T	C	0.0149	1.01523	0.998004	1.03199	0.6375	11	rs2428516	0.08108	6	31053548	T	C	0.3625	0.985	0.969	1.002	-0.0149	0.0085	85665	400902	6	31053548	6	31053548	*	rs2428516	Y	6	31021325	chr6:31021325	rs2428516	t	c	0.3845	-0.0231	0.0066	0.0004618	31021325	31053548	6	31053548	6	31053548	*	Y	1.75294	-3.5
6_31053727_T_C	rs2523857	6	31053727	T	C	0.0154	1.01523	0.999001	1.03199	0.6188	11	rs2523857	0.06698	6	31053727	T	C	0.3812	0.985	0.969	1.001	-0.0154	0.0084	85665	400902	6	31053727	6	31053727	*	rs2523857	Y	6	31021504	chr6:31021504	rs2523857	t	c	0.4019	-0.0243	0.0066	0.0002297	31021504	31053727	6	31053727	6	31053727	*	Y	1.83333	-3.68182
6_31053770_A_G	rs2517527	6	31053770	A	G	0.0117	1.01215	0.995025	1.02881	0.6226	11	rs2517527	0.1639	6	31053770	A	G	0.3774	0.988	0.972	1.005	-0.0117	0.0084	85665	400902	6	31053770	6	31053770	*	rs2517527	R	6	31021547	chr6:31021547	rs2517527	a	g	0.3963	-0.024	0.0066	0.0002743	31021547	31053770	6	31053770	6	31053770	*	R	1.39286	-3.63636
6_31053853_C_T	rs2523856	6	31053853	C	T	0.0117	1.012	0.995	1.029	0.6126	10	rs2523856	0.1635	6	31053853	T	C	0.6126	1.012	0.995	1.029	0.0117	0.0084	85665	400902	6	31053853	6	31053853	*	rs2523856	Y	6	31021630	chr6:31021630	rs2523856	t	c	0.5932	0.0227	0.0065	0.0004708	31021630	31053853	6	31053853	6	31053853	*	Y	1.39286	3.49231
6_31059559_A_G	rs2517521	6	31059559	A	G	-0.0189	0.981354	0.957854	1.00503	0.8747	11	rs2517521	0.1267	6	31059559	A	G	0.1253	1.019	0.995	1.044	0.0189	0.0124	85665	400902	6	31059559	6	31059559	*	rs2517521	R	6	31027336	chr6:31027336	rs2517521	a	g	0.141	-0.0613	0.0093	4.758e-11	31027336	31059559	6	31059559	6	31059559	*	R	-1.52419	-6.5914
6_31064630_A_C	rs2517503	6	31064630	A	C	0.0024	1.002	0.970874	1.0352	0.9301	11	rs2517503	0.8827	6	31064630	A	C	0.0699	0.998	0.966	1.03	-0.0024	0.0163	85665	400902	6	31064630	6	31064630	*	rs2517503	M	6	31032407	chr6:31032407	rs2517503	a	c	0.0786	-0.0576	0.0124	3.13e-06	31032407	31064630	6	31064630	6	31064630	*	M	0.147239	-4.64516
6_31079843_G_A	rs3132564	6	31079843	G	A	-0.0138	0.986	0.971	1.002	0.4309	10	rs3132564	0.09312	6	31079843	A	G	0.4309	0.986	0.971	1.002	-0.0138	0.0082	85665	400902	6	31079843	6	31079843	*	rs3132564	R	6	31047620	chr6:31047620	rs3132564	a	g	0.4468	0.0293	0.0065	6.375e-06	31047620	31079843	6	31079843	6	31079843	*	R	-1.68293	4.50769
6_31084584_G_A	rs34507986	6	31084584	G	A	-0.0769	0.926	0.896	0.957	0.07	10	rs34507986	5.787e-06	6	31084584	A	G	0.07	0.926	0.896	0.957	-0.0769	0.017	85665	400902	6	31084584	6	31084584	*	rs34507986	R	6	31052361	chr6:31052361	rs34507986	a	g	0.0871	0.0469	0.0118	7.369e-05	31052361	31084584	6	31084584	6	31084584	*	R	-4.52353	3.97458
6_31091685_G_A	rs2535298	6	31091685	G	A	-0.0278	0.973	0.953	0.993	0.8234	10	rs2535298	0.008919	6	31091685	A	G	0.8234	0.973	0.953	0.993	-0.0278	0.0106	85665	400902	6	31091685	6	31091685	*	rs2535298	R	6	31059462	chr6:31059462	rs2535298	a	g	0.8071	0.052	0.0082	1.924e-10	31059462	31091685	6	31091685	6	31091685	*	R	-2.62264	6.34146
6_31095551_C_T	rs3130545	6	31095551	C	T	-0.0027	0.997	0.981	1.014	0.3504	10	rs3130545	0.7525	6	31095551	T	C	0.3504	0.997	0.981	1.014	-0.0027	0.0085	85665	400902	6	31095551	6	31095551	*	rs3130545	Y	6	31063328	chr6:31063328	rs3130545	t	c	0.3327	0.0237	0.0068	0.0004969	31063328	31095551	6	31095551	6	31095551	*	Y	-0.317647	3.48529
6_31095636_T_C	rs3130967	6	31095636	T	C	0.0024	1.002	0.970874	1.0352	0.93	11	rs3130967	0.884	6	31095636	T	C	0.07	0.998	0.966	1.03	-0.0024	0.0162	85665	400902	6	31095636	6	31095636	*	rs3130967	Y	6	31063413	chr6:31063413	rs3130967	t	c	0.0789	-0.0582	0.0124	2.469e-06	31063413	31095636	6	31095636	6	31095636	*	Y	0.148148	-4.69355
6_31096323_T_C	rs2517438	6	31096323	T	C	0.0024	1.002	0.970874	1.0352	0.9301	11	rs2517438	0.883	6	31096323	T	C	0.0699	0.998	0.966	1.03	-0.0024	0.0162	85665	400902	6	31096323	6	31096323	*	rs2517438	Y	6	31064100	chr6:31064100	rs2517438	t	c	0.0787	-0.0578	0.0124	2.892e-06	31064100	31096323	6	31096323	6	31096323	*	Y	0.148148	-4.66129
6_31096528_A_G	rs2429722	6	31096528	A	G	-0.0193	0.981354	0.956023	1.00705	0.8985	11	rs2429722	0.1478	6	31096528	A	G	0.1015	1.019	0.993	1.046	0.0193	0.0133	85665	400902	6	31096528	6	31096528	*	rs2429722	R	6	31064305	chr6:31064305	rs565615223	a	g	0.0954	-0.0578	0.0115	5.206e-07	31064305	31096528	6	31096528	6	31096528	*	R	-1.45113	-5.02609
6_31097843_A_G	rs2256962	6	31097843	A	G	-0.0085	0.99108	0.962464	1.02145	0.9198	11	rs2256962	0.5774	6	31097843	A	G	0.0802	1.009	0.979	1.039	0.0085	0.0152	85665	400902	6	31097843	6	31097843	*	rs2256962	R	6	31065620	chr6:31065620	rs2256962	a	g	0.0894	-0.0586	0.0116	4.603e-07	31065620	31097843	6	31097843	6	31097843	*	R	-0.559211	-5.05172
6_31099109_A_G	rs2263309	6	31099109	A	G	-0.0029	0.997009	0.980392	1.0142	0.3502	11	rs2263309	0.7317	6	31099109	A	G	0.6498	1.003	0.986	1.02	0.0029	0.0085	85665	400902	6	31099109	6	31099109	*	rs2263309	R	6	31066886	chr6:31066886	rs2263309	a	g	0.6676	-0.0238	0.0068	0.0004704	31066886	31099109	6	31099109	6	31099109	*	R	-0.341176	-3.5
6_31099232_T_C	rs2517403	6	31099232	T	C	-0.0031	0.997009	0.980392	1.01317	0.3503	11	rs2517403	0.7137	6	31099232	T	C	0.6497	1.003	0.987	1.02	0.0031	0.0085	85665	400902	6	31099232	6	31099232	*	rs2517403	Y	6	31067009	chr6:31067009	rs2517403	t	c	0.6678	-0.0244	0.0068	0.0003368	31067009	31099232	6	31099232	6	31099232	*	Y	-0.364706	-3.58824
6_31100748_A_C	rs2517559	6	31100748	A	C	-0.0192	0.981354	0.957854	1.00503	0.8746	11	rs2517559	0.1208	6	31100748	A	C	0.1254	1.019	0.995	1.044	0.0192	0.0124	85665	400902	6	31100748	6	31100748	*	rs2517559	N	6	31068525	chr6:31068525	rs2517559	a	c	0.1411	-0.0608	0.0093	6.816e-11	31068525	31100748	6	31100748	6	31100748	*	N	-1.54839	-6.53763
6_31102122_G_A	rs6919169	6	31102122	G	A	-0.0029	0.997	0.981	1.014	0.3504	10	rs6919169	0.7324	6	31102122	A	G	0.3504	0.997	0.981	1.014	-0.0029	0.0085	85665	400902	6	31102122	6	31102122	*	rs6919169	R	6	31069899	chr6:31069899	rs6919169	a	g	0.3326	0.0237	0.0068	0.0004969	31069899	31102122	6	31102122	6	31102122	*	R	-0.341176	3.48529
6_31102909_G_A	rs2394415	6	31102909	G	A	0.0021	1.002	0.985	1.02	0.2857	10	rs2394415	0.8186	6	31102909	A	G	0.2857	1.002	0.985	1.02	0.0021	0.009	85665	400902	6	31102909	6	31102909	*	rs2394415	R	6	31070686	chr6:31070686	rs2394415	a	g	0.2787	0.0278	0.0071	9.437e-05	31070686	31102909	6	31102909	6	31102909	*	R	0.233333	3.91549
6_31104523_T_C	rs2844637	6	31104523	T	C	0.0021	1.002	0.984252	1.02041	0.2845	11	rs2844637	0.8122	6	31104523	T	C	0.7155	0.998	0.98	1.016	-0.0021	0.009	85665	400902	6	31104523	6	31104523	*	rs2844637	Y	6	31072300	chr6:31072300	rs2844637	t	c	0.7214	-0.0277	0.0071	0.0001	31072300	31104523	6	31104523	6	31104523	*	Y	0.233333	-3.90141
6_31107052_C_T	rs35944195	6	31107052	C	T	-0.0522	0.949	0.923	0.976	0.0941	10	rs35944195	0.0002724	6	31107052	T	C	0.0941	0.949	0.923	0.976	-0.0522	0.0143	85665	400902	6	31107052	6	31107052	*	rs35944195	Y	6	31074829	chr6:31074829	rs35944195	t	c	0.1114	0.0423	0.0104	4.488e-05	31074829	31107052	6	31107052	6	31107052	*	Y	-3.65035	4.06731
6_31107704_A_G	rs2844635	6	31107704	A	G	-0.0029	0.997009	0.980392	1.0142	0.3504	11	rs2844635	0.7342	6	31107704	A	G	0.6496	1.003	0.986	1.02	0.0029	0.0085	85665	400902	6	31107704	6	31107704	*	rs2844635	R	6	31075481	chr6:31075481	rs2844635	a	g	0.6679	-0.0242	0.0068	0.0003767	31075481	31107704	6	31107704	6	31107704	*	R	-0.341176	-3.55882
6_31110228_C_T	rs1265062	6	31110228	C	T	-0.0026	0.997	0.981	1.014	0.3503	10	rs1265062	0.7583	6	31110228	T	C	0.3503	0.997	0.981	1.014	-0.0026	0.0085	85665	400902	6	31110228	6	31110228	*	rs1265062	Y	6	31078005	chr6:31078005	rs1265062	t	c	0.3322	0.0245	0.0068	0.0003183	31078005	31110228	6	31110228	6	31110228	*	Y	-0.305882	3.60294
6_31110480_C_A	rs1265061	6	31110480	C	A	-0.0028	0.997	0.981	1.014	0.3503	10	rs1265061	0.7437	6	31110480	A	C	0.3503	0.997	0.981	1.014	-0.0028	0.0085	85665	400902	6	31110480	6	31110480	*	rs1265061	M	6	31078257	chr6:31078257	rs1265061	a	c	0.3325	0.0239	0.0068	0.0004451	31078257	31110480	6	31110480	6	31110480	*	M	-0.329412	3.51471
6_31114627_C_T	rs3130980	6	31114627	C	T	-0.0106	0.989	0.973	1.006	0.3388	10	rs3130980	0.2153	6	31114627	T	C	0.3388	0.989	0.973	1.006	-0.0106	0.0086	85665	400902	6	31114627	6	31114627	*	rs3130980	Y	6	31082404	chr6:31082404	rs3130980	t	c	0.3411	0.0246	0.0067	0.0002415	31082404	31114627	6	31114627	6	31114627	*	Y	-1.23256	3.67164
6_31115133_C_G	rs3132555	6	31115133	C	G	-0.0304	0.969932	0.953289	0.987167	0.736	6	rs3132555	0.0008945	6	31115133	C	G	0.264	1.031	1.013	1.049	0.0304	0.0091	85665	400902	6	31115133	6	31115133	*	rs3132555	S	6	31082910	chr6:31082910	rs3132555	c	g	0.275	-0.0295	0.0071	3.422e-05	31082910	31115133	6	31115133	6	31115133	*	S	-3.34066	-4.15493
6_31115330_T_C	rs1042148	6	31115330	T	C	-0.0305	0.969932	0.952381	0.987167	0.7362	11	rs1042148	0.0008578	6	31115330	T	C	0.2638	1.031	1.013	1.05	0.0305	0.0092	85665	400902	6	31115330	6	31115330	*	rs1042148	Y	6	31083107	chr6:31083107	rs1042148	t	c	0.2746	-0.0294	0.0072	4.711e-05	31083107	31115330	6	31115330	6	31115330	*	Y	-3.31522	-4.08333
6_31116036_T_C	rs3130981	6	31116036	T	C	-0.0305	0.969932	0.952381	0.987167	0.7363	11	rs3130981	0.0008652	6	31116036	T	C	0.2637	1.031	1.013	1.05	0.0305	0.0092	85665	400902	6	31116036	6	31116036	*	rs3130981	Y	6	31083813	chr6:31083813	rs3130981	t	c	0.2747	-0.0295	0.0072	4.439e-05	31083813	31116036	6	31116036	6	31116036	*	Y	-3.31522	-4.09722
6_31117187_T_C	rs3130984	6	31117187	T	C	-0.0309	0.969932	0.952381	0.987167	0.7363	11	rs3130984	0.0007427	6	31117187	T	C	0.2637	1.031	1.013	1.05	0.0309	0.0092	85665	400902	6	31117187	6	31117187	*	rs3130984	Y	6	31084964	chr6:31084964	rs575513907	t	c	0.2747	-0.0294	0.0072	4.711e-05	31084964	31117187	6	31117187	6	31117187	*	Y	-3.3587	-4.08333
6_31117423_A_G	rs3132553	6	31117423	A	G	-0.031	0.969932	0.952381	0.987167	0.7363	11	rs3132553	0.0007	6	31117423	A	G	0.2637	1.031	1.013	1.05	0.031	0.0092	85665	400902	6	31117423	6	31117423	*	rs3132553	R	6	31085200	chr6:31085200	rs386580037	a	g	0.2747	-0.0292	0.0072	5.304e-05	31085200	31117423	6	31117423	6	31117423	*	R	-3.36957	-4.05556
6_31117492_A_G	rs3132552	6	31117492	A	G	-0.0311	0.968992	0.952381	0.987167	0.7363	11	rs3132552	0.0006931	6	31117492	A	G	0.2637	1.032	1.013	1.05	0.0311	0.0092	85665	400902	6	31117492	6	31117492	*	rs3132552	R	6	31085269	chr6:31085269	rs386580036	a	g	0.2747	-0.0291	0.0072	5.626e-05	31085269	31117492	6	31117492	6	31117492	*	R	-3.38043	-4.04167
6_31118105_A_G	rs3132551	6	31118105	A	G	-0.0309	0.969932	0.952381	0.987167	0.735	11	rs3132551	0.00073	6	31118105	A	G	0.265	1.031	1.013	1.05	0.0309	0.0091	85665	400902	6	31118105	6	31118105	*	rs3132551	R	6	31085882	chr6:31085882	rs546583999	a	g	0.2754	-0.0296	0.0071	3.218e-05	31085882	31118105	6	31118105	6	31118105	*	R	-3.3956	-4.16901
6_31118625_G_A	rs3094211	6	31118625	G	A	-0.0312	0.969	0.952	0.987	0.7351	10	rs3094211	0.0006455	6	31118625	A	G	0.7351	0.969	0.952	0.987	-0.0312	0.0091	85665	400902	6	31118625	6	31118625	*	rs3094211	R	6	31086402	chr6:31086402	rs555542204	a	g	0.7246	0.0296	0.0071	3.218e-05	31086402	31118625	6	31118625	6	31118625	*	R	-3.42857	4.16901
6_31119107_A_G	rs3132548	6	31119107	A	G	-0.0309	0.969932	0.952381	0.987167	0.7363	11	rs3132548	0.0007336	6	31119107	A	G	0.2637	1.031	1.013	1.05	0.0309	0.0092	85665	400902	6	31119107	6	31119107	*	rs3132548	R	6	31086884	chr6:31086884	rs531055620	a	g	0.2745	-0.0293	0.0072	4.999e-05	31086884	31119107	6	31119107	6	31119107	*	R	-3.3587	-4.06944
6_31119463_C_T	rs3095323	6	31119463	C	T	-0.0309	0.97	0.952	0.987	0.735	10	rs3095323	0.0007308	6	31119463	T	C	0.735	0.97	0.952	0.987	-0.0309	0.0091	85665	400902	6	31119463	6	31119463	*	rs3095323	Y	6	31087240	chr6:31087240	rs386579333	t	c	0.7247	0.0295	0.0071	3.422e-05	31087240	31119463	6	31119463	6	31119463	*	Y	-3.3956	4.15493
6_31119528_T_C	rs9263671	6	31119528	T	C	-0.0178	0.982318	0.958773	1.00604	0.8741	11	rs9263671	0.1491	6	31119528	T	C	0.1259	1.018	0.994	1.043	0.0178	0.0123	85665	400902	6	31119528	6	31119528	*	rs9263671	Y	6	31087305	chr6:31087305	rs548567583	t	c	0.1417	-0.0598	0.0093	1.387e-10	31087305	31119528	6	31119528	6	31119528	*	Y	-1.44715	-6.43011
6_31119664_T_C	rs3095322	6	31119664	T	C	-0.031	0.969932	0.952381	0.987167	0.735	11	rs3095322	0.0007038	6	31119664	T	C	0.265	1.031	1.013	1.05	0.031	0.0091	85665	400902	6	31119664	6	31119664	*	rs3095322	Y	6	31087441	chr6:31087441	rs556888711	t	c	0.2754	-0.0296	0.0072	4.182e-05	31087441	31119664	6	31119664	6	31119664	*	Y	-3.40659	-4.11111
6_31119719_G_A	rs3095321	6	31119719	G	A	-0.0309	0.97	0.952	0.987	0.735	10	rs3095321	0.0007175	6	31119719	A	G	0.735	0.97	0.952	0.987	-0.0309	0.0091	85665	400902	6	31119719	6	31119719	*	rs3095321	R	6	31087496	chr6:31087496	rs575541684	a	g	0.7247	0.0296	0.0072	4.182e-05	31087496	31119719	6	31119719	6	31119719	*	R	-3.3956	4.11111
6_31120131_T_G	rs3132547	6	31120131	T	G	-0.0309	0.969932	0.952381	0.987167	0.7351	11	rs3132547	0.0007145	6	31120131	T	G	0.2649	1.031	1.013	1.05	0.0309	0.0091	85665	400902	6	31120131	6	31120131	*	rs3132547	K	6	31087908	chr6:31087908	rs386580034	t	g	0.2754	-0.0296	0.0072	4.182e-05	31087908	31120131	6	31120131	6	31120131	*	K	-3.3956	-4.11111
6_31120157_G_A	rs3095320	6	31120157	G	A	-0.031	0.969	0.952	0.987	0.735	10	rs3095320	0.0006955	6	31120157	A	G	0.735	0.969	0.952	0.987	-0.031	0.0091	85665	400902	6	31120157	6	31120157	*	rs3095320	R	6	31087934	chr6:31087934	rs562436976	a	g	0.7247	0.0297	0.0072	3.939e-05	31087934	31120157	6	31120157	6	31120157	*	R	-3.40659	4.125
6_31120260_T_C	rs3095319	6	31120260	T	C	-0.031	0.969932	0.952381	0.987167	0.735	11	rs3095319	0.0006937	6	31120260	T	C	0.265	1.031	1.013	1.05	0.031	0.0091	85665	400902	6	31120260	6	31120260	*	rs3095319	Y	6	31088037	chr6:31088037	rs533281725	t	c	0.2753	-0.0296	0.0072	4.182e-05	31088037	31120260	6	31120260	6	31120260	*	Y	-3.40659	-4.11111
6_31120455_A_G	rs2302398	6	31120455	A	G	-0.031	0.969932	0.952381	0.987167	0.735	11	rs2302398	0.0006963	6	31120455	A	G	0.265	1.031	1.013	1.05	0.031	0.0091	85665	400902	6	31120455	6	31120455	*	rs2302398	R	6	31088232	chr6:31088232	rs535514769	a	g	0.2753	-0.0296	0.0072	4.182e-05	31088232	31120455	6	31120455	6	31120455	*	R	-3.40659	-4.11111
6_31120464_C_T	rs2302397	6	31120464	C	T	-0.031	0.969	0.952	0.987	0.735	10	rs2302397	0.0007002	6	31120464	T	C	0.735	0.969	0.952	0.987	-0.031	0.0091	85665	400902	6	31120464	6	31120464	*	rs2302397	Y	6	31088241	chr6:31088241	rs386564366	t	c	0.7247	0.0296	0.0072	4.182e-05	31088241	31120464	6	31120464	6	31120464	*	Y	-3.40659	4.11111
6_31120548_A_G	rs2302396	6	31120548	A	G	-0.0309	0.969932	0.952381	0.987167	0.7349	11	rs2302396	0.0007131	6	31120548	A	G	0.2651	1.031	1.013	1.05	0.0309	0.0091	85665	400902	6	31120548	6	31120548	*	rs2302396	R	6	31088325	chr6:31088325	rs386564365	a	g	0.2754	-0.0296	0.0072	4.182e-05	31088325	31120548	6	31120548	6	31120548	*	R	-3.3956	-4.11111
6_31120802_A_G	rs3132546	6	31120802	A	G	-0.0314	0.968992	0.951475	0.987167	0.7364	11	rs3132546	0.0005984	6	31120802	A	G	0.2636	1.032	1.013	1.051	0.0314	0.0092	85665	400902	6	31120802	6	31120802	*	rs3132546	R	6	31088579	chr6:31088579	rs540151006	a	g	0.2747	-0.0297	0.0072	3.939e-05	31088579	31120802	6	31120802	6	31120802	*	R	-3.41304	-4.125
6_31121079_T_C	rs2239519	6	31121079	T	C	-0.031	0.969932	0.952381	0.987167	0.735	11	rs2239519	0.0006933	6	31121079	T	C	0.265	1.031	1.013	1.05	0.031	0.0091	85665	400902	6	31121079	6	31121079	*	rs2239519	Y	6	31088856	chr6:31088856	rs573422310	t	c	0.2753	-0.0295	0.0072	4.439e-05	31088856	31121079	6	31121079	6	31121079	*	Y	-3.40659	-4.09722
6_31121348_A_G	rs3132545	6	31121348	A	G	-0.0309	0.969932	0.952381	0.987167	0.735	11	rs3132545	0.0007328	6	31121348	A	G	0.265	1.031	1.013	1.05	0.0309	0.0091	85665	400902	6	31121348	6	31121348	*	rs3132545	R	6	31089125	chr6:31089125	rs553317370	a	g	0.2755	-0.0298	0.0072	3.709e-05	31089125	31121348	6	31121348	6	31121348	*	R	-3.3956	-4.13889
6_31121730_C_G	rs2239523	6	31121730	C	G	-0.031	0.969932	0.952381	0.987167	0.7362	6	rs2239523	0.0007087	6	31121730	C	G	0.2638	1.031	1.013	1.05	0.031	0.0092	85665	400902	6	31121730	6	31121730	*	rs2239523	S	6	31089507	chr6:31089507	rs548774566	c	g	0.2746	-0.0294	0.0072	4.711e-05	31089507	31121730	6	31121730	6	31121730	*	S	-3.36957	-4.08333
6_31122205_A_G	rs3094209	6	31122205	A	G	-0.0309	0.969932	0.952381	0.987167	0.7363	11	rs3094209	0.0007514	6	31122205	A	G	0.2637	1.031	1.013	1.05	0.0309	0.0092	85665	400902	6	31122205	6	31122205	*	rs3094209	R	6	31089982	chr6:31089982	rs386579266	a	g	0.2746	-0.0295	0.0072	4.439e-05	31089982	31122205	6	31122205	6	31122205	*	R	-3.3587	-4.09722
6_31123698_T_C	rs3095309	6	31123698	T	C	-0.0229	0.977517	0.961538	0.993049	0.5869	11	rs3095309	0.005257	6	31123698	T	C	0.4131	1.023	1.007	1.04	0.0229	0.0082	85665	400902	6	31123698	6	31123698	*	rs3095309	Y	6	31091475	chr6:31091475	rs545052373	t	c	0.4088	-0.0282	0.0065	1.398e-05	31091475	31123698	6	31123698	6	31123698	*	Y	-2.79268	-4.33846
6_31123754_G_T	rs3131001	6	31123754	G	T	-0.0144	0.986	0.969	1.003	0.322	10	rs3131001	0.09802	6	31123754	T	G	0.322	0.986	0.969	1.003	-0.0144	0.0087	85665	400902	6	31123754	6	31123754	*	rs3131001	K	6	31091531	chr6:31091531	rs553508316	t	g	0.3214	0.0244	0.0068	0.0003368	31091531	31123754	6	31123754	6	31123754	*	K	-1.65517	3.58824
6_31124990_T_C	rs3095304	6	31124990	T	C	-0.0284	0.971817	0.951475	0.993049	0.826	11	rs3095304	0.008043	6	31124990	T	C	0.174	1.029	1.007	1.051	0.0284	0.0107	85665	400902	6	31124990	6	31124990	*	rs3095304	Y	6	31092767	chr6:31092767	rs3095304	t	c	0.1911	-0.0506	0.0082	5.798e-10	31092767	31124990	6	31124990	6	31124990	*	Y	-2.65421	-6.17073
6_31125549_A_G	rs3094199	6	31125549	A	G	-0.031	0.969932	0.952381	0.987167	0.7333	11	rs3094199	0.0006707	6	31125549	A	G	0.2667	1.031	1.013	1.05	0.031	0.0091	85665	400902	6	31125549	6	31125549	*	rs3094199	R	6	31093326	chr6:31093326	rs3094199	a	g	0.2764	-0.0299	0.0072	3.493e-05	31093326	31125549	6	31125549	6	31125549	*	R	-3.40659	-4.15278
6_31125549_A_G	rs3094199	6	31125549	A	G	-0.031	0.969932	0.952381	0.987167	0.7333	11	rs3094199	0.0006707	6	31125549	A	G	0.2667	1.031	1.013	1.05	0.031	0.0091	85665	400902	6	31125549	6	31125549	*	rs879650290	R	6	31093326	chr6:31093326	rs3094199	a	g	0.2764	-0.0299	0.0072	3.493e-05	31093326	31125549	6	31125549	6	31125549	*	R	-3.40659	-4.15278
6_31125708_A_G	rs3094197	6	31125708	A	G	-0.0302	0.969932	0.953289	0.988142	0.7327	11	rs3094197	0.000938	6	31125708	A	G	0.2673	1.031	1.012	1.049	0.0302	0.0091	85665	400902	6	31125708	6	31125708	*	rs3094197	R	6	31093485	chr6:31093485	rs3094197	a	g	0.2768	-0.0299	0.0071	2.674e-05	31093485	31125708	6	31125708	6	31125708	*	R	-3.31868	-4.21127
6_31128087_G_A	rs3131005	6	31128087	G	A	-0.0315	0.969	0.952	0.986	0.7338	10	rs3131005	0.0005728	6	31128087	A	G	0.7338	0.969	0.952	0.986	-0.0315	0.0091	85665	400902	6	31128087	6	31128087	*	rs3131005	R	6	31095864	chr6:31095864	rs3131005	a	g	0.7239	0.0293	0.0071	3.867e-05	31095864	31128087	6	31128087	6	31128087	*	R	-3.46154	4.12676
6_31129406_C_G	rs3130558	6	31129406	C	G	-0.0316	0.968992	0.951475	0.986193	0.7325	6	rs3130558	0.0005355	6	31129406	C	G	0.2675	1.032	1.014	1.051	0.0316	0.0091	85665	400902	6	31129406	6	31129406	*	rs3130558	S	6	31097183	chr6:31097183	rs3130558	c	g	0.279	-0.0292	0.0071	4.109e-05	31097183	31129406	6	31129406	6	31129406	*	S	-3.47253	-4.11268
6_31129676_T_G	rs3130560	6	31129676	T	G	-0.0317	0.968992	0.951475	0.986193	0.7231	11	rs3130560	0.0004515	6	31129676	T	G	0.2769	1.032	1.014	1.051	0.0317	0.009	85665	400902	6	31129676	6	31129676	*	rs3130560	K	6	31097453	chr6:31097453	rs3130560	t	g	0.2854	-0.0304	0.0071	1.956e-05	31097453	31129676	6	31129676	6	31129676	*	K	-3.52222	-4.28169
6_31130567_A_T	rs3131007	6	31130567	A	T	-0.0435	0.957854	0.942507	0.972763	0.5554	6	rs3131007	9.061e-08	6	31130567	A	T	0.4446	1.044	1.028	1.061	0.0435	0.0081	85665	400902	6	31130567	6	31130567	*	rs3131007	W	6	31098344	chr6:31098344	rs3131007	a	t	0.4418	-0.0236	0.0064	0.0002198	31098344	31130567	6	31130567	6	31130567	*	W	-5.37037	-3.6875
6_31131055_G_A	rs3131009	6	31131055	G	A	-0.0307	0.97	0.953	0.987	0.7228	10	rs3131009	0.0006732	6	31131055	A	G	0.7228	0.97	0.953	0.987	-0.0307	0.009	85665	400902	6	31131055	6	31131055	*	rs3131009	R	6	31098832	chr6:31098832	rs528878831	a	g	0.7143	0.0305	0.0071	1.837e-05	31098832	31131055	6	31131055	6	31131055	*	R	-3.41111	4.29577
6_31132991_T_C	rs3130561	6	31132991	T	C	-0.0312	0.968992	0.952381	0.986193	0.7081	11	rs3130561	0.0004488	6	31132991	T	C	0.2919	1.032	1.014	1.05	0.0312	0.0089	85665	400902	6	31132991	6	31132991	*	rs3130561	Y	6	31100768	chr6:31100768	rs562470954	t	c	0.2996	-0.031	0.007	9.913e-06	31100768	31132991	6	31132991	6	31132991	*	Y	-3.50562	-4.42857
6_31133201_C_T	rs1265103	6	31133201	C	T	-0.0597	0.942	0.908	0.978	0.0561	10	rs1265103	0.001661	6	31133201	T	C	0.0561	0.942	0.908	0.978	-0.0597	0.019	85665	400902	6	31133201	6	31133201	*	rs1265103	Y	6	31100978	chr6:31100978	rs568216988	t	c	0.0697	0.0581	0.0133	1.246e-05	31100978	31133201	6	31133201	6	31133201	*	Y	-3.14211	4.36842
6_31133473_T_C	rs3130563	6	31133473	T	C	-0.0189	0.981354	0.957854	1.00503	0.8749	11	rs3130563	0.1267	6	31133473	T	C	0.1251	1.019	0.995	1.044	0.0189	0.0124	85665	400902	6	31133473	6	31133473	*	rs3130563	Y	6	31101250	chr6:31101250	rs534396635	t	c	0.1413	-0.059	0.0093	2.428e-10	31101250	31133473	6	31133473	6	31133473	*	Y	-1.52419	-6.34409
6_31134001_T_C	rs3130565	6	31134001	T	C	-0.0322	0.968054	0.951475	0.985222	0.7087	11	rs3130565	0.0002904	6	31134001	T	C	0.2913	1.033	1.015	1.051	0.0322	0.0089	85665	400902	6	31134001	6	31134001	*	rs3130565	Y	6	31101778	chr6:31101778	rs562775931	t	c	0.2987	-0.0305	0.007	1.375e-05	31101778	31134001	6	31134001	6	31134001	*	Y	-3.61798	-4.35714
6_31135107_T_C	rs3130568	6	31135107	T	C	-0.0192	0.981354	0.965251	0.997009	0.484	11	rs3130568	0.0177	6	31135107	T	C	0.516	1.019	1.003	1.036	0.0192	0.0081	85665	400902	6	31135107	6	31135107	*	rs3130568	Y	6	31102884	chr6:31102884	rs3130568	t	c	0.5157	-0.0257	0.0064	5.724e-05	31102884	31135107	6	31135107	6	31135107	*	Y	-2.37037	-4.01562
6_31135187_A_G	rs3132565	6	31135187	A	G	-0.0191	0.981354	0.965251	0.997009	0.484	11	rs3132565	0.01804	6	31135187	A	G	0.516	1.019	1.003	1.036	0.0191	0.0081	85665	400902	6	31135187	6	31135187	*	rs3132565	R	6	31102964	chr6:31102964	rs3132565	a	g	0.5157	-0.0256	0.0064	6.117e-05	31102964	31135187	6	31135187	6	31135187	*	R	-2.35802	-4
6_31137636_A_G	rs1265099	6	31137636	A	G	-0.0245	0.97561	0.960615	0.992063	0.406	11	rs1265099	0.002959	6	31137636	A	G	0.594	1.025	1.008	1.041	0.0245	0.0082	85665	400902	6	31137636	6	31137636	*	rs1265099	R	6	31105413	chr6:31105413	rs1265099	a	g	0.5848	-0.0356	0.0065	4.157e-08	31105413	31137636	6	31137636	6	31137636	*	R	-2.9878	-5.47692
6_31137856_C_T	rs2074478	6	31137856	C	T	-0.0052	0.995	0.975	1.015	0.8171	10	rs2074478	0.6201	6	31137856	T	C	0.8171	0.995	0.975	1.015	-0.0052	0.0105	85665	400902	6	31137856	6	31137856	*	rs2074478	Y	6	31105633	chr6:31105633	rs2074478	t	c	0.8099	0.0438	0.0083	1.188e-07	31105633	31137856	6	31137856	6	31137856	*	Y	-0.495238	5.27711
6_31138114_A_G	rs2233952	6	31138114	A	G	0.0102	1.0101	0.985222	1.0352	0.884	11	rs2233952	0.4202	6	31138114	A	G	0.116	0.99	0.966	1.015	-0.0102	0.0127	85665	400902	6	31138114	6	31138114	*	rs2233952	R	6	31105891	chr6:31105891	rs2233952	a	g	0.1252	-0.0382	0.0098	0.0001039	31105891	31138114	6	31138114	6	31138114	*	R	0.80315	-3.89796
6_31138632_A_G	rs3132557	6	31138632	A	G	-0.0131	0.987167	0.970874	1.00301	0.4264	11	rs3132557	0.1107	6	31138632	A	G	0.5736	1.013	0.997	1.03	0.0131	0.0082	85665	400902	6	31138632	6	31138632	*	rs3132557	R	6	31106409	chr6:31106409	rs3132557	a	g	0.5713	-0.0369	0.0065	1.313e-08	31106409	31138632	6	31138632	6	31138632	*	R	-1.59756	-5.67692
6_31138712_G_A	rs1265096	6	31138712	G	A	-0.0703	0.932	0.902	0.963	0.0701	10	rs1265096	2.934e-05	6	31138712	A	G	0.0701	0.932	0.902	0.963	-0.0703	0.0168	85665	400902	6	31138712	6	31138712	*	rs1265096	R	6	31106489	chr6:31106489	rs1265096	a	g	0.088	0.0564	0.0117	1.513e-06	31106489	31138712	6	31138712	6	31138712	*	R	-4.18452	4.82051
6_31139310_T_C	rs3094663	6	31139310	T	C	-0.0158	0.984252	0.967118	1.002	0.7141	11	rs3094663	0.07799	6	31139310	T	C	0.2859	1.016	0.998	1.034	0.0158	0.0089	85665	400902	6	31139310	6	31139310	*	rs3094663	Y	6	31107087	chr6:31107087	rs3094663	t	c	0.3004	-0.0478	0.007	9.498e-12	31107087	31139310	6	31139310	6	31139310	*	Y	-1.77528	-6.82857
6_31139410_G_A	rs1265093	6	31139410	G	A	-0.0347	0.966	0.949	0.983	0.2716	10	rs1265093	0.0001381	6	31139410	A	G	0.2716	0.966	0.949	0.983	-0.0347	0.0091	85665	400902	6	31139410	6	31139410	*	rs1265093	R	6	31107187	chr6:31107187	rs1265093	a	g	0.2848	0.0266	0.0071	0.0001869	31107187	31139410	6	31139410	6	31139410	*	R	-3.81319	3.74648
6_31139468_A_G	rs3130464	6	31139468	A	G	-0.0159	0.984252	0.967118	1.002	0.7139	11	rs3130464	0.07532	6	31139468	A	G	0.2861	1.016	0.998	1.034	0.0159	0.0089	85665	400902	6	31139468	6	31139468	*	rs3130464	R	6	31107245	chr6:31107245	rs3130464	a	g	0.3005	-0.0478	0.007	9.498e-12	31107245	31139468	6	31139468	6	31139468	*	R	-1.78652	-6.82857
6_31139481_T_C	rs2285803	6	31139481	T	C	-0.0157	0.984252	0.967118	1.002	0.7142	11	rs2285803	0.07871	6	31139481	T	C	0.2858	1.016	0.998	1.034	0.0157	0.0089	85665	400902	6	31139481	6	31139481	*	rs2285803	Y	6	31107258	chr6:31107258	rs2285803	t	c	0.3003	-0.0473	0.007	1.555e-11	31107258	31139481	6	31139481	6	31139481	*	Y	-1.76404	-6.75714
6_31139540_C_T	rs1265092	6	31139540	C	T	0.0117	1.012	0.995	1.029	0.319	10	rs1265092	0.1772	6	31139540	T	C	0.319	1.012	0.995	1.029	0.0117	0.0087	85665	400902	6	31139540	6	31139540	*	rs1265092	Y	6	31107317	chr6:31107317	rs1265092	t	c	0.3164	0.0287	0.0069	3.279e-05	31107317	31139540	6	31139540	6	31139540	*	Y	1.34483	4.15942
6_31139956_C_T	rs1966	6	31139956	C	T	-0.0352	0.965	0.946	0.985	0.198	10	rs1966	0.0005345	6	31139956	T	C	0.198	0.965	0.946	0.985	-0.0352	0.0102	85665	400902	6	31139956	6	31139956	*	rs1966	Y	6	31107733	chr6:31107733	rs1966	t	c	0.208	0.0325	0.0079	3.493e-05	31107733	31139956	6	31139956	6	31139956	*	Y	-3.45098	4.11392
6_31140392_G_A	rs1265090	6	31140392	G	A	-0.0508	0.95	0.928	0.974	0.1236	10	rs1265090	4.12e-05	6	31140392	A	G	0.1236	0.95	0.928	0.974	-0.0508	0.0124	85665	400902	6	31140392	6	31140392	*	rs1265090	R	6	31108169	chr6:31108169	rs1265090	a	g	0.1347	0.0403	0.0094	1.897e-05	31108169	31140392	6	31140392	6	31140392	*	R	-4.09677	4.28723
6_31140708_G_A	rs3130454	6	31140708	G	A	-0.0151	0.985	0.968	1.002	0.7135	10	rs3130454	0.0919	6	31140708	A	G	0.7135	0.985	0.968	1.002	-0.0151	0.0089	85665	400902	6	31140708	6	31140708	*	rs3130454	R	6	31108485	chr6:31108485	rs3130454	a	g	0.6994	0.0479	0.007	8.601e-12	31108485	31140708	6	31140708	6	31140708	*	R	-1.69663	6.84286
6_31140830_G_A	rs1265089	6	31140830	G	A	-0.0354	0.965	0.946	0.985	0.198	10	rs1265089	0.0005083	6	31140830	A	G	0.198	0.965	0.946	0.985	-0.0354	0.0102	85665	400902	6	31140830	6	31140830	*	rs1265089	R	6	31108607	chr6:31108607	rs1265089	a	g	0.2078	0.0324	0.0079	3.692e-05	31108607	31140830	6	31140830	6	31140830	*	R	-3.47059	4.10127
6_31142033_G_A	rs1265087	6	31142033	G	A	0.0123	1.012	0.995	1.03	0.3117	10	rs1265087	0.1586	6	31142033	A	G	0.3117	1.012	0.995	1.03	0.0123	0.0087	85665	400902	6	31142033	6	31142033	*	rs1265087	R	6	31109810	chr6:31109810	rs1265087	a	g	0.3101	0.0313	0.0069	5.914e-06	31109810	31142033	6	31142033	6	31142033	*	R	1.41379	4.53623
6_31142166_A_G	rs3132540	6	31142166	A	G	-0.0271	0.97371	0.954198	0.993049	0.8007	11	rs3132540	0.007764	6	31142166	A	G	0.1993	1.027	1.007	1.048	0.0271	0.0102	85665	400902	6	31142166	6	31142166	*	rs3132540	R	6	31109943	chr6:31109943	rs3132540	a	g	0.217	-0.0479	0.0077	6.319e-10	31109943	31142166	6	31142166	6	31142166	*	R	-2.65686	-6.22078
6_31142170_C_T	rs2523833	6	31142170	C	T	0.0122	1.012	0.995	1.03	0.3117	10	rs2523833	0.1634	6	31142170	T	C	0.3117	1.012	0.995	1.03	0.0122	0.0087	85665	400902	6	31142170	6	31142170	*	rs2523833	Y	6	31109947	chr6:31109947	rs2523833	t	c	0.3121	0.0275	0.0071	0.0001122	31109947	31142170	6	31142170	6	31142170	*	Y	1.4023	3.87324
6_31142614_G_C	rs1576	6	31142614	G	C	0.0125	1.013	0.995	1.03	0.3119	5	rs1576	0.1533	6	31142614	C	G	0.3119	1.013	0.995	1.03	0.0125	0.0087	85665	400902	6	31142614	6	31142614	*	rs1576	V	6	31110391	chr6:31110391	rs1576	c	g	0.3102	0.031	0.0069	7.257e-06	31110391	31142614	6	31142614	6	31142614	*	V	1.43678	4.49275
6_31142894_G_C	rs1265085	6	31142894	G	C	-0.0354	0.965	0.946	0.985	0.198	5	rs1265085	0.000501	6	31142894	C	G	0.198	0.965	0.946	0.985	-0.0354	0.0102	85665	400902	6	31142894	6	31142894	*	rs1265085	V	6	31110671	chr6:31110671	rs1265085	c	g	0.2075	0.0326	0.0079	3.304e-05	31110671	31142894	6	31142894	6	31142894	*	V	-3.47059	4.12658
6_31143403_T_C	rs130073	6	31143403	T	C	-0.015	0.985222	0.968054	1.002	0.7136	11	rs130073	0.09331	6	31143403	T	C	0.2864	1.015	0.998	1.033	0.015	0.0089	85665	400902	6	31143403	6	31143403	*	rs130073	Y	6	31111180	chr6:31111180	rs130073	t	c	0.3006	-0.0481	0.007	7.048e-12	31111180	31143403	6	31143403	6	31143403	*	Y	-1.68539	-6.87143
6_31143829_G_A	rs1265082	6	31143829	G	A	-0.0523	0.949	0.926	0.972	0.1245	10	rs1265082	2.328e-05	6	31143829	A	G	0.1245	0.949	0.926	0.972	-0.0523	0.0124	85665	400902	6	31143829	6	31143829	*	rs1265082	R	6	31111606	chr6:31111606	rs1265082	a	g	0.1352	0.0402	0.0093	1.603e-05	31111606	31143829	6	31143829	6	31143829	*	R	-4.21774	4.32258
6_31143848_T_C	rs3131011	6	31143848	T	C	-0.0255	0.974659	0.95511	0.994036	0.7999	11	rs3131011	0.01216	6	31143848	T	C	0.2001	1.026	1.006	1.047	0.0255	0.0102	85665	400902	6	31143848	6	31143848	*	rs3131011	Y	6	31111625	chr6:31111625	rs3131011	t	c	0.2175	-0.0485	0.0077	3.857e-10	31111625	31143848	6	31143848	6	31143848	*	Y	-2.5	-6.2987
6_31144331_G_T	rs1265079	6	31144331	G	T	0.0118	1.012	0.995	1.029	0.3115	10	rs1265079	0.1754	6	31144331	T	G	0.3115	1.012	0.995	1.029	0.0118	0.0087	85665	400902	6	31144331	6	31144331	*	rs1265079	K	6	31112108	chr6:31112108	rs1265079	t	g	0.3102	0.0309	0.0069	7.766e-06	31112108	31144331	6	31144331	6	31144331	*	K	1.35632	4.47826
6_31144825_G_C	rs1265078	6	31144825	G	C	0.0118	1.012	0.995	1.029	0.3115	5	rs1265078	0.1753	6	31144825	C	G	0.3115	1.012	0.995	1.029	0.0118	0.0087	85665	400902	6	31144825	6	31144825	*	rs1265078	S	6	31112602	chr6:31112602	rs1265078	c	g	0.3102	0.0309	0.0069	7.766e-06	31112602	31144825	6	31144825	6	31144825	*	S	1.35632	4.47826
6_31144960_C_A	rs130079	6	31144960	C	A	0.0075	1.008	0.989	1.027	0.2282	10	rs130079	0.4365	6	31144960	A	C	0.2282	1.008	0.989	1.027	0.0075	0.0097	85665	400902	6	31144960	6	31144960	*	rs130079	M	6	31112737	chr6:31112737	rs130079	a	c	0.2346	0.0298	0.0076	9.665e-05	31112737	31144960	6	31144960	6	31144960	*	M	0.773196	3.92105
6_31145122_C_T	rs3094226	6	31145122	C	T	-0.0181	0.982	0.964	1.001	0.76	10	rs3094226	0.05733	6	31145122	T	C	0.76	0.982	0.964	1.001	-0.0181	0.0095	85665	400902	6	31145122	6	31145122	*	rs3094226	Y	6	31112899	chr6:31112899	rs3094226	t	c	0.7412	0.0505	0.0073	5.568e-12	31112899	31145122	6	31145122	6	31145122	*	Y	-1.90526	6.91781
6_31145148_C_T	rs2073719	6	31145148	C	T	-0.0184	0.982	0.964	1	0.7599	10	rs2073719	0.05288	6	31145148	T	C	0.7599	0.982	0.964	1	-0.0184	0.0095	85665	400902	6	31145148	6	31145148	*	rs2073719	Y	6	31112925	chr6:31112925	rs2073719	t	c	0.7412	0.0507	0.0073	4.595e-12	31112925	31145148	6	31145148	6	31145148	*	Y	-1.93684	6.94521
6_31145253_A_G	rs3132539	6	31145253	A	G	-0.0256	0.974659	0.95511	0.994036	0.7999	11	rs3132539	0.01153	6	31145253	A	G	0.2001	1.026	1.006	1.047	0.0256	0.0102	85665	400902	6	31145253	6	31145253	*	rs3132539	V	6	31113030	chr6:31113030	rs3132539	a	g	0.2174	-0.0479	0.0077	6.319e-10	31113030	31145253	6	31145253	6	31145253	*	V	-2.5098	-6.22078
6_31145275_G_A	rs3094225	6	31145275	G	A	-0.0167	0.983	0.966	1.001	0.7326	10	rs3094225	0.06877	6	31145275	A	G	0.7326	0.983	0.966	1.001	-0.0167	0.0092	85665	400902	6	31145275	6	31145275	*	rs3094225	R	6	31113052	chr6:31113052	rs3094225	a	g	0.717	0.0493	0.0071	4.379e-12	31113052	31145275	6	31145275	6	31145275	*	R	-1.81522	6.94366
6_31145306_G_A	rs1265076	6	31145306	G	A	0.0117	1.012	0.995	1.029	0.3115	10	rs1265076	0.179	6	31145306	A	G	0.3115	1.012	0.995	1.029	0.0117	0.0087	85665	400902	6	31145306	6	31145306	*	rs1265076	R	6	31113083	chr6:31113083	rs1265076	a	g	0.3101	0.0309	0.0069	7.766e-06	31113083	31145306	6	31145306	6	31145306	*	R	1.34483	4.47826
6_31145329_A_G	rs3130575	6	31145329	A	G	-0.0184	0.981354	0.963391	1	0.7599	11	rs3130575	0.05285	6	31145329	A	G	0.2401	1.019	1	1.038	0.0184	0.0095	85665	400902	6	31145329	6	31145329	*	rs3130575	R	6	31113106	chr6:31113106	rs3130575	a	g	0.2588	-0.0506	0.0073	5.059e-12	31113106	31145329	6	31145329	6	31145329	*	R	-1.93684	-6.93151
6_31145336_C_A	rs1265075	6	31145336	C	A	-0.0662	0.936	0.907	0.966	0.0778	10	rs1265075	3.409e-05	6	31145336	A	C	0.0778	0.936	0.907	0.966	-0.0662	0.016	85665	400902	6	31145336	6	31145336	*	rs1265075	M	6	31113113	chr6:31113113	rs1265075	a	c	0.0976	0.0536	0.0111	1.369e-06	31113113	31145336	6	31145336	6	31145336	*	M	-4.1375	4.82883
6_31145437_C_A	rs1265074	6	31145437	C	A	-0.0343	0.966	0.947	0.986	0.1982	10	rs1265074	0.0007295	6	31145437	A	C	0.1982	0.966	0.947	0.986	-0.0343	0.0102	85665	400902	6	31145437	6	31145437	*	rs1265074	M	6	31113214	chr6:31113214	rs1265074	a	c	0.2083	0.0327	0.0079	3.125e-05	31113214	31145437	6	31145437	6	31145437	*	M	-3.36275	4.13924
6_31146065_A_G	rs3132538	6	31146065	A	G	-0.0272	0.972763	0.954198	0.993049	0.8008	11	rs3132538	0.00748	6	31146065	A	G	0.1992	1.028	1.007	1.048	0.0272	0.0102	85665	400902	6	31146065	6	31146065	*	rs3132538	R	6	31113842	chr6:31113842	rs3132538	a	g	0.2172	-0.0479	0.0079	1.062e-09	31113842	31146065	6	31146065	6	31146065	*	R	-2.66667	-6.06329
6_31146163_T_C	rs746646	6	31146163	T	C	0.0119	1.01215	0.995025	1.02987	0.3115	11	rs746646	0.1736	6	31146163	T	C	0.6885	0.988	0.971	1.005	-0.0119	0.0087	85665	400902	6	31146163	6	31146163	*	rs746646	H	6	31113940	chr6:31113940	rs746646	t	c	0.6898	-0.0309	0.0069	7.766e-06	31113940	31146163	6	31146163	6	31146163	*	H	1.36782	-4.47826
6_31146242_A_G	rs3132537	6	31146242	A	G	-0.015	0.985222	0.968054	1.002	0.7135	11	rs3132537	0.09378	6	31146242	A	G	0.2865	1.015	0.998	1.033	0.015	0.0089	85665	400902	6	31146242	6	31146242	*	rs3132537	R	6	31114019	chr6:31114019	rs3132537	a	g	0.3006	-0.0479	0.007	8.601e-12	31114019	31146242	6	31146242	6	31146242	*	R	-1.68539	-6.84286
6_31146405_A_G	rs746647	6	31146405	A	G	0.012	1.01215	0.995025	1.02987	0.3115	11	rs746647	0.171	6	31146405	A	G	0.6885	0.988	0.971	1.005	-0.012	0.0087	85665	400902	6	31146405	6	31146405	*	rs746647	R	6	31114182	chr6:31114182	rs746647	a	g	0.6899	-0.0308	0.0069	8.308e-06	31114182	31146405	6	31146405	6	31146405	*	R	1.37931	-4.46377
6_31146672_C_T	rs2240065	6	31146672	C	T	-0.0244	0.976	0.957	0.995	0.7987	10	rs2240065	0.0161	6	31146672	T	C	0.7987	0.976	0.957	0.995	-0.0244	0.0101	85665	400902	6	31146672	6	31146672	*	rs2240065	Y	6	31114449	chr6:31114449	rs2240065	t	c	0.7817	0.0487	0.0077	3.268e-10	31114449	31146672	6	31146672	6	31146672	*	Y	-2.41584	6.32468
6_31146796_G_A	rs2240064	6	31146796	G	A	-0.0099	0.99	0.975	1.006	0.5406	10	rs2240064	0.2239	6	31146796	A	G	0.5406	0.99	0.975	1.006	-0.0099	0.0081	85665	400902	6	31146796	6	31146796	*	rs2240064	R	6	31114573	chr6:31114573	rs2240064	a	g	0.5418	0.0462	0.0064	4.703e-13	31114573	31146796	6	31146796	6	31146796	*	R	-1.22222	7.21875
6_31146968_T_C	rs2240063	6	31146968	T	C	-0.0124	0.988142	0.971817	1.00301	0.5365	11	rs2240063	0.1252	6	31146968	T	C	0.4635	1.012	0.997	1.029	0.0124	0.0081	85665	400902	6	31146968	6	31146968	*	rs2240063	Y	6	31114745	chr6:31114745	rs2240063	t	c	0.4607	-0.0469	0.0064	2.085e-13	31114745	31146968	6	31146968	6	31146968	*	Y	-1.53086	-7.32812
6_31146985_A_G	rs2240062	6	31146985	A	G	-0.0253	0.974659	0.956023	0.995025	0.8	11	rs2240062	0.01259	6	31146985	A	G	0.2	1.026	1.005	1.046	0.0253	0.0102	85665	400902	6	31146985	6	31146985	*	rs2240062	R	6	31114762	chr6:31114762	rs2240062	a	g	0.2174	-0.0485	0.0077	3.857e-10	31114762	31146985	6	31146985	6	31146985	*	R	-2.48039	-6.2987
6_31147078_A_C	rs1265071	6	31147078	A	C	0.0077	1.00806	0.98912	1.02669	0.2282	11	rs1265071	0.4231	6	31147078	A	C	0.7718	0.992	0.974	1.011	-0.0077	0.0097	85665	400902	6	31147078	6	31147078	*	rs1265071	M	6	31114855	chr6:31114855	rs1265071	a	c	0.7653	-0.0291	0.0076	0.0001405	31114855	31147078	6	31147078	6	31147078	*	M	0.793814	-3.82895
6_31147664_T_C	rs3131012	6	31147664	T	C	-0.0126	0.987167	0.971817	1.00301	0.5367	11	rs3131012	0.1208	6	31147664	T	C	0.4633	1.013	0.997	1.029	0.0126	0.0081	85665	400902	6	31147664	6	31147664	*	rs3131012	Y	6	31115441	chr6:31115441	rs3131012	t	c	0.4605	-0.0471	0.0064	1.649e-13	31115441	31147664	6	31147664	6	31147664	*	Y	-1.55556	-7.35938
6_31147827_T_C	rs3131013	6	31147827	T	C	-0.015	0.985222	0.968054	1.002	0.7135	11	rs3131013	0.09305	6	31147827	T	C	0.2865	1.015	0.998	1.033	0.015	0.0089	85665	400902	6	31147827	6	31147827	*	rs3131013	Y	6	31115604	chr6:31115604	rs3131013	t	c	0.3007	-0.0479	0.007	8.601e-12	31115604	31147827	6	31147827	6	31147827	*	Y	-1.68539	-6.84286
6_31147923_A_G	rs1265069	6	31147923	A	G	0.0118	1.01215	0.995025	1.02881	0.3115	11	rs1265069	0.1786	6	31147923	A	G	0.6885	0.988	0.972	1.005	-0.0118	0.0087	85665	400902	6	31147923	6	31147923	*	rs1265069	R	6	31115700	chr6:31115700	rs1265069	a	g	0.6898	-0.0309	0.0069	7.766e-06	31115700	31147923	6	31147923	6	31147923	*	R	1.35632	-4.47826
6_31147934_C_T	rs1265068	6	31147934	C	T	-0.0346	0.966	0.947	0.985	0.1982	10	rs1265068	0.00068	6	31147934	T	C	0.1982	0.966	0.947	0.985	-0.0346	0.0102	85665	400902	6	31147934	6	31147934	*	rs1265068	Y	6	31115711	chr6:31115711	rs1265068	t	c	0.2083	0.0323	0.0079	3.901e-05	31115711	31147934	6	31147934	6	31147934	*	Y	-3.39216	4.08861
6_31148097_A_G	rs9263758	6	31148097	A	G	-0.015	0.985222	0.968054	1.002	0.7135	11	rs9263758	0.0928	6	31148097	A	G	0.2865	1.015	0.998	1.033	0.015	0.0089	85665	400902	6	31148097	6	31148097	*	rs9263758	R	6	31115874	chr6:31115874	rs9263758	a	g	0.3006	-0.0476	0.007	1.158e-11	31115874	31148097	6	31148097	6	31148097	*	R	-1.68539	-6.8
6_31148365_G_A	rs1265067	6	31148365	G	A	0.0116	1.012	0.995	1.029	0.3115	10	rs1265067	0.1831	6	31148365	A	G	0.3115	1.012	0.995	1.029	0.0116	0.0087	85665	400902	6	31148365	6	31148365	*	rs1265067	R	6	31116142	chr6:31116142	rs1265067	a	g	0.3101	0.0312	0.0069	6.333e-06	31116142	31148365	6	31148365	6	31148365	*	R	1.33333	4.52174
6_31148433_G_A	rs130071	6	31148433	G	A	0.0064	1.006	0.989	1.024	0.2832	10	rs130071	0.4774	6	31148433	A	G	0.2832	1.006	0.989	1.024	0.0064	0.009	85665	400902	6	31148433	6	31148433	*	rs130071	R	6	31116210	chr6:31116210	rs130071	a	g	0.2809	0.0276	0.0071	0.000106	31116210	31148433	6	31148433	6	31148433	*	R	0.711111	3.88732
6_31148469_G_A	rs130068	6	31148469	G	A	0.0156	1.016	1	1.032	0.447	10	rs130068	0.05621	6	31148469	A	G	0.447	1.016	1	1.032	0.0156	0.0082	85665	400902	6	31148469	6	31148469	*	rs130068	R	6	31116246	chr6:31116246	rs130068	a	g	0.4354	0.0255	0.0065	8.559e-05	31116246	31148469	6	31148469	6	31148469	*	R	1.90244	3.92308
6_31148749_A_G	rs3132535	6	31148749	A	G	-0.0147	0.985222	0.968054	1.00301	0.7062	11	rs3132535	0.09671	6	31148749	A	G	0.2938	1.015	0.997	1.033	0.0147	0.0089	85665	400902	6	31148749	6	31148749	*	rs3132535	R	6	31116526	chr6:31116526	rs3132535	a	g	0.3066	-0.0498	0.0069	5.738e-13	31116526	31148749	6	31148749	6	31148749	*	R	-1.65169	-7.21739
6_31148962_A_G	rs9263761	6	31148962	A	G	-0.0254	0.974659	0.956023	0.995025	0.7997	11	rs9263761	0.01217	6	31148962	A	G	0.2003	1.026	1.005	1.046	0.0254	0.0102	85665	400902	6	31148962	6	31148962	*	rs9263761	R	6	31116739	chr6:31116739	rs9263761	a	g	0.2175	-0.0483	0.0077	4.55e-10	31116739	31148962	6	31148962	6	31148962	*	R	-2.4902	-6.27273
6_31149276_A_G	rs2022084	6	31149276	A	G	-0.0178	0.982318	0.96432	1.001	0.7527	11	rs2022084	0.05792	6	31149276	A	G	0.2473	1.018	0.999	1.037	0.0178	0.0094	85665	400902	6	31149276	6	31149276	*	rs2022084	R	6	31117053	chr6:31117053	rs2022084	a	g	0.2646	-0.052	0.0072	6.121e-13	31117053	31149276	6	31149276	6	31149276	*	R	-1.89362	-7.22222
6_31149411_C_T	rs1265114	6	31149411	C	T	0.0117	1.012	0.995	1.029	0.3115	10	rs1265114	0.1797	6	31149411	T	C	0.3115	1.012	0.995	1.029	0.0117	0.0087	85665	400902	6	31149411	6	31149411	*	rs1265114	Y	6	31117188	chr6:31117188	rs1265114	t	c	0.3098	0.0309	0.0069	7.766e-06	31117188	31149411	6	31149411	6	31149411	*	Y	1.34483	4.47826
6_31149601_A_C	rs3094227	6	31149601	A	C	-0.0245	0.97561	0.956938	0.995025	0.7987	11	rs3094227	0.01553	6	31149601	A	C	0.2013	1.025	1.005	1.045	0.0245	0.0101	85665	400902	6	31149601	6	31149601	*	rs3094227	M	6	31117378	chr6:31117378	rs3094227	a	c	0.2183	-0.0487	0.0077	3.268e-10	31117378	31149601	6	31149601	6	31149601	*	M	-2.42574	-6.32468
6_31149800_C_G	rs1265113	6	31149800	C	G	-0.0521	0.949668	0.926784	0.972763	0.1245	6	rs1265113	2.502e-05	6	31149800	C	G	0.8755	1.053	1.028	1.079	0.0521	0.0124	85665	400902	6	31149800	6	31149800	*	rs1265113	B	6	31117577	chr6:31117577	rs1265113	c	g	0.8648	-0.0396	0.0093	2.141e-05	31117577	31149800	6	31149800	6	31149800	*	B	-4.20161	-4.25806
6_31149800_C_G	rs1265113	6	31149800	C	G	-0.0521	0.949668	0.926784	0.972763	0.1245	6	rs1265113	2.502e-05	6	31149800	C	G	0.8755	1.053	1.028	1.079	0.0521	0.0124	85665	400902	6	31149800	6	31149800	*	rs879264943	R	6	31117577	chr6:31117577	rs1265113	c	g	0.8648	-0.0396	0.0093	2.141e-05	31117577	31149800	6	31149800	6	31149800	*	R	-4.20161	-4.25806
6_31149801_A_G	rs3132533	6	31149801	A	G	-0.0115	0.988142	0.972763	1.00503	0.5879	11	rs3132533	0.1611	6	31149801	A	G	0.4121	1.012	0.995	1.028	0.0115	0.0082	85665	400902	6	31149801	6	31149801	*	rs3132533	R	6	31117578	chr6:31117578	rs3132533	a	g	0.416	-0.0454	0.0065	2.677e-12	31117578	31149801	6	31149801	6	31149801	*	R	-1.40244	-6.98462
6_31149842_T_C	rs3130498	6	31149842	T	C	-0.0177	0.982318	0.96432	1.001	0.7528	11	rs3130498	0.05966	6	31149842	T	C	0.2472	1.018	0.999	1.037	0.0177	0.0094	85665	400902	6	31149842	6	31149842	*	rs3130498	Y	6	31117619	chr6:31117619	rs3130498	t	c	0.2647	-0.052	0.0072	6.121e-13	31117619	31149842	6	31149842	6	31149842	*	Y	-1.88298	-7.22222
6_31150242_T_C	rs1265112	6	31150242	T	C	0.0118	1.01215	0.995025	1.02881	0.3115	11	rs1265112	0.1774	6	31150242	T	C	0.6885	0.988	0.972	1.005	-0.0118	0.0087	85665	400902	6	31150242	6	31150242	*	rs1265112	Y	6	31118019	chr6:31118019	rs1265112	t	c	0.69	-0.0306	0.0069	9.505e-06	31118019	31150242	6	31150242	6	31150242	*	Y	1.35632	-4.43478
6_31150734_T_G	rs130067	6	31150734	T	G	-0.0349	0.965251	0.94697	0.985222	0.1982	11	rs130067	0.0006023	6	31150734	T	G	0.8018	1.036	1.015	1.056	0.0349	0.0102	85665	400902	6	31150734	6	31150734	*	rs130067	K	6	31118511	chr6:31118511	rs130067	t	g	0.7915	-0.0321	0.0079	4.355e-05	31118511	31150734	6	31150734	6	31150734	*	K	-3.42157	-4.06329
6_31150788_C_G	rs130078	6	31150788	C	G	-0.0179	0.982318	0.96432	1.001	0.7528	6	rs130078	0.05642	6	31150788	C	G	0.2472	1.018	0.999	1.037	0.0179	0.0094	85665	400902	6	31150788	6	31150788	*	rs130078	S	6	31118565	chr6:31118565	rs130078	c	g	0.2646	-0.0528	0.0073	5.843e-13	31118565	31150788	6	31150788	6	31150788	*	S	-1.90426	-7.23288
6_31151165_T_C	rs2517985	6	31151165	T	C	0.0117	1.01215	0.995025	1.02881	0.3115	11	rs2517985	0.1792	6	31151165	T	C	0.6885	0.988	0.972	1.005	-0.0117	0.0087	85665	400902	6	31151165	6	31151165	*	rs2517985	H	6	31118942	chr6:31118942	rs2517985	t	c	0.6902	-0.031	0.0069	7.257e-06	31118942	31151165	6	31151165	6	31151165	*	H	1.34483	-4.49275
6_31151603_G_A	rs1265111	6	31151603	G	A	0.0118	1.012	0.995	1.029	0.3115	10	rs1265111	0.1773	6	31151603	A	G	0.3115	1.012	0.995	1.029	0.0118	0.0087	85665	400902	6	31151603	6	31151603	*	rs1265111	R	6	31119380	chr6:31119380	rs1265111	a	g	0.31	0.0309	0.0069	7.766e-06	31119380	31151603	6	31151603	6	31151603	*	R	1.35632	4.47826
6_31151645_C_T	rs1265110	6	31151645	C	T	-0.0522	0.949	0.926	0.972	0.1245	10	rs1265110	2.375e-05	6	31151645	T	C	0.1245	0.949	0.926	0.972	-0.0522	0.0124	85665	400902	6	31151645	6	31151645	*	rs1265110	Y	6	31119422	chr6:31119422	rs1265110	t	c	0.135	0.04	0.0094	2.188e-05	31119422	31151645	6	31151645	6	31151645	*	Y	-4.20968	4.25532
6_31152092_C_T	rs1265108	6	31152092	C	T	-0.018	0.982	0.966	0.999	0.3628	10	rs1265108	0.03329	6	31152092	T	C	0.3628	0.982	0.966	0.999	-0.018	0.0085	85665	400902	6	31152092	6	31152092	*	rs1265108	Y	6	31119869	chr6:31119869	rs1265108	t	c	0.3523	0.0272	0.0068	6.424e-05	31119869	31152092	6	31152092	6	31152092	*	Y	-2.11765	4
6_31152112_T_C	rs3130499	6	31152112	T	C	-0.0178	0.982318	0.96432	1.001	0.7527	11	rs3130499	0.05755	6	31152112	T	C	0.2473	1.018	0.999	1.037	0.0178	0.0094	85665	400902	6	31152112	6	31152112	*	rs3130499	Y	6	31119889	chr6:31119889	rs3130499	t	c	0.2646	-0.0524	0.0072	4.072e-13	31119889	31152112	6	31152112	6	31152112	*	Y	-1.89362	-7.27778
6_31152199_T_A	rs3130500	6	31152199	T	A	-0.021	0.979	0.962	0.997	0.749	5	rs3130500	0.02455	6	31152199	A	T	0.749	0.979	0.962	0.997	-0.021	0.0093	85665	400902	6	31152199	6	31152199	*	rs3130500	W	6	31119976	chr6:31119976	rs3130500	a	t	0.7333	0.0531	0.0072	1.982e-13	31119976	31152199	6	31152199	6	31152199	*	W	-2.25806	7.375
6_31152463_T_C	rs9263773	6	31152463	T	C	-0.0156	0.984252	0.968054	1.001	0.6361	11	rs9263773	0.06302	6	31152463	T	C	0.3639	1.016	0.999	1.033	0.0156	0.0084	85665	400902	6	31152463	6	31152463	*	rs9263773	Y	6	31120240	chr6:31120240	rs9263773	t	c	0.3705	-0.0371	0.0069	7.928e-08	31120240	31152463	6	31152463	6	31152463	*	Y	-1.85714	-5.37681
6_31152837_C_T	rs2240059	6	31152837	C	T	-0.0207	0.98	0.962	0.998	0.749	10	rs2240059	0.02695	6	31152837	T	C	0.749	0.98	0.962	0.998	-0.0207	0.0093	85665	400902	6	31152837	6	31152837	*	rs2240059	Y	6	31120614	chr6:31120614	rs2240059	t	c	0.7331	0.0535	0.0072	1.308e-13	31120614	31152837	6	31152837	6	31152837	*	Y	-2.22581	7.43056
6_31153736_C_T	rs3130450	6	31153736	C	T	-0.0177	0.982	0.965	1.001	0.7528	10	rs3130450	0.0593	6	31153736	T	C	0.7528	0.982	0.965	1.001	-0.0177	0.0094	85665	400902	6	31153736	6	31153736	*	rs3130450	Y	6	31121513	chr6:31121513	rs3130450	t	c	0.7354	0.0524	0.0072	4.072e-13	31121513	31153736	6	31153736	6	31153736	*	Y	-1.88298	7.27778
6_31153752_G_T	rs1265107	6	31153752	G	T	-0.0522	0.949	0.926	0.972	0.1245	10	rs1265107	2.413e-05	6	31153752	T	G	0.1245	0.949	0.926	0.972	-0.0522	0.0124	85665	400902	6	31153752	6	31153752	*	rs1265107	K	6	31121529	chr6:31121529	rs1265107	t	g	0.1353	0.0397	0.0093	2.041e-05	31121529	31153752	6	31153752	6	31153752	*	K	-4.20968	4.26882
6_31154168_A_C	rs3094662	6	31154168	A	C	0.0131	1.01317	0.993049	1.03306	0.2108	11	rs3094662	0.1912	6	31154168	A	C	0.7892	0.987	0.968	1.007	-0.0131	0.01	85665	400902	6	31154168	6	31154168	*	rs3094662	M	6	31121945	chr6:31121945	rs3094662	a	c	0.7802	-0.0276	0.0079	0.0004402	31121945	31154168	6	31154168	6	31154168	*	M	1.31	-3.49367
6_31154349_G_C	rs2073717	6	31154349	G	C	-0.0118	0.988	0.973	1.004	0.5879	5	rs2073717	0.15	6	31154349	C	G	0.5879	0.988	0.973	1.004	-0.0118	0.0082	85665	400902	6	31154349	6	31154349	*	rs2073717	S	6	31122126	chr6:31122126	rs2073717	c	g	0.584	0.0453	0.0065	2.988e-12	31122126	31154349	6	31154349	6	31154349	*	S	-1.43902	6.96923
6_31154538_G_C	rs130066	6	31154538	G	C	-0.0174	0.983	0.967	0.999	0.4242	5	rs130066	0.03372	6	31154538	C	G	0.4242	0.983	0.967	0.999	-0.0174	0.0082	85665	400902	6	31154538	6	31154538	*	rs130066	S	6	31122315	chr6:31122315	rs130066	c	g	0.4382	0.0423	0.0064	3.52e-11	31122315	31154538	6	31154538	6	31154538	*	S	-2.12195	6.60937
6_31154705_G_A	rs130076	6	31154705	G	A	0.0124	1.012	0.993	1.033	0.2108	10	rs130076	0.2158	6	31154705	A	G	0.2108	1.012	0.993	1.033	0.0124	0.01	85665	400902	6	31154705	6	31154705	*	rs130076	R	6	31122482	chr6:31122482	rs130076	a	g	0.2199	0.0276	0.0079	0.0004402	31122482	31154705	6	31154705	6	31154705	*	R	1.24	3.49367
6_31155465_A_G	rs3130451	6	31155465	A	G	-0.0178	0.982318	0.96432	1.001	0.7527	11	rs3130451	0.05778	6	31155465	A	G	0.2473	1.018	0.999	1.037	0.0178	0.0094	85665	400902	6	31155465	6	31155465	*	rs3130451	R	6	31123242	chr6:31123242	rs3130451	a	g	0.2646	-0.0524	0.0072	4.072e-13	31123242	31155465	6	31155465	6	31155465	*	R	-1.89362	-7.27778
6_31157072_C_T	rs3130453	6	31157072	C	T	-0.019	0.981	0.966	0.997	0.4758	10	rs3130453	0.01911	6	31157072	T	C	0.4758	0.981	0.966	0.997	-0.019	0.0081	85665	400902	6	31157072	6	31157072	*	rs3130453	Y	6	31124849	chr6:31124849	rs3130453	t	c	0.4829	0.0399	0.0064	4.178e-10	31124849	31157072	6	31157072	6	31157072	*	Y	-2.34568	6.23437
6_31157381_C_T	rs743401	6	31157381	C	T	-0.0124	0.988	0.972	1.004	0.5925	10	rs743401	0.1325	6	31157381	T	C	0.5925	0.988	0.972	1.004	-0.0124	0.0082	85665	400902	6	31157381	6	31157381	*	rs743401	Y	6	31125158	chr6:31125158	rs743401	t	c	0.5866	0.0455	0.0065	2.398e-12	31125158	31157381	6	31157381	6	31157381	*	Y	-1.5122	7
6_31157792_T_G	rs2239524	6	31157792	T	G	-0.0126	0.987167	0.971817	1.00301	0.5926	11	rs2239524	0.126	6	31157792	T	G	0.4074	1.013	0.997	1.029	0.0126	0.0082	85665	400902	6	31157792	6	31157792	*	rs2239524	K	6	31125569	chr6:31125569	rs2239524	t	g	0.4134	-0.0453	0.0065	2.988e-12	31125569	31157792	6	31157792	6	31157792	*	K	-1.53659	-6.96923
6_31157928_C_G	rs720466	6	31157928	C	G	0.0067	1.00705	0.988142	1.02564	0.2327	6	rs720466	0.4852	6	31157928	C	G	0.7673	0.993	0.975	1.012	-0.0067	0.0096	85665	400902	6	31157928	6	31157928	*	rs720466	S	6	31125705	chr6:31125705	rs720466	c	g	0.7626	-0.0279	0.0075	0.0002148	31125705	31157928	6	31157928	6	31157928	*	S	0.697917	-3.72
6_31158000_C_A	rs720465	6	31158000	C	A	0.0056	1.006	0.988	1.023	0.3028	10	rs720465	0.5216	6	31158000	A	C	0.3028	1.006	0.988	1.023	0.0056	0.0088	85665	400902	6	31158000	6	31158000	*	rs720465	M	6	31125777	chr6:31125777	rs720465	a	c	0.3066	0.0264	0.0069	0.0001333	31125777	31158000	6	31158000	6	31158000	*	M	0.636364	3.82609
6_31158475_C_A	rs3130456	6	31158475	C	A	-0.0114	0.989	0.973	1.005	0.5879	10	rs3130456	0.1665	6	31158475	A	C	0.5879	0.989	0.973	1.005	-0.0114	0.0082	85665	400902	6	31158475	6	31158475	*	rs3130456	M	6	31126252	chr6:31126252	rs3130456	a	c	0.584	0.046	0.0065	1.379e-12	31126252	31158475	6	31158475	6	31158475	*	M	-1.39024	7.07692
6_31159013_A_G	rs3095239	6	31159013	A	G	-0.0171	0.983284	0.967118	0.999001	0.5076	11	rs3095239	0.03499	6	31159013	A	G	0.4924	1.017	1.001	1.034	0.0171	0.0081	85665	400902	6	31159013	6	31159013	*	rs3095239	R	6	31126790	chr6:31126790	rs3095239	a	g	0.4905	-0.0382	0.0064	2.217e-09	31126790	31159013	6	31159013	6	31159013	*	R	-2.11111	-5.96875
6_31159167_C_T	rs3094187	6	31159167	C	T	-0.0197	0.98	0.965	0.996	0.5037	10	rs3094187	0.0147	6	31159167	T	C	0.5037	0.98	0.965	0.996	-0.0197	0.0081	85665	400902	6	31159167	6	31159167	*	rs3094187	Y	6	31126944	chr6:31126944	rs3094187	t	c	0.5072	0.0389	0.0064	1.125e-09	31126944	31159167	6	31159167	6	31159167	*	Y	-2.4321	6.07812
6_31159785_C_T	rs1150765	6	31159785	C	T	0.0065	1.007	0.988	1.026	0.2326	10	rs1150765	0.4968	6	31159785	T	C	0.2326	1.007	0.988	1.026	0.0065	0.0096	85665	400902	6	31159785	6	31159785	*	rs1150765	Y	6	31127562	chr6:31127562	rs1150765	t	c	0.2375	0.0277	0.0075	0.0002384	31127562	31159785	6	31159785	6	31159785	*	Y	0.677083	3.69333
6_31159825_G_A	rs6905862	6	31159825	G	A	-0.0179	0.982	0.967	0.998	0.4288	10	rs6905862	0.02839	6	31159825	A	G	0.4288	0.982	0.967	0.998	-0.0179	0.0082	85665	400902	6	31159825	6	31159825	*	rs6905862	R	6	31127602	chr6:31127602	rs6905862	a	g	0.4412	0.0416	0.0065	1.471e-10	31127602	31159825	6	31159825	6	31159825	*	R	-2.18293	6.4
6_31160467_T_A	rs9263787	6	31160467	T	A	-0.0121	0.988	0.972	1.004	0.5925	5	rs9263787	0.1414	6	31160467	A	T	0.5925	0.988	0.972	1.004	-0.0121	0.0082	85665	400902	6	31160467	6	31160467	*	rs9263787	W	6	31128244	chr6:31128244	rs9263787	a	t	0.587	0.0448	0.0065	5.154e-12	31128244	31160467	6	31160467	6	31160467	*	W	-1.47561	6.89231
6_31160482_A_G	rs9263788	6	31160482	A	G	-0.0255	0.974659	0.95511	0.994036	0.7999	11	rs9263788	0.01208	6	31160482	A	G	0.2001	1.026	1.006	1.047	0.0255	0.0102	85665	400902	6	31160482	6	31160482	*	rs9263788	R	6	31128259	chr6:31128259	rs9263788	a	g	0.2175	-0.0482	0.0077	4.941e-10	31128259	31160482	6	31160482	6	31160482	*	R	-2.5	-6.25974
6_31160775_A_C	rs3130934	6	31160775	A	C	-0.0215	0.978474	0.962464	0.995025	0.6727	11	rs3130934	0.01273	6	31160775	A	C	0.3273	1.022	1.005	1.039	0.0215	0.0086	85665	400902	6	31160775	6	31160775	*	rs3130934	M	6	31128552	chr6:31128552	rs3130934	a	c	0.3356	-0.0372	0.007	1.14e-07	31128552	31160775	6	31160775	6	31160775	*	M	-2.5	-5.31429
6_31161839_A_G	rs2073721	6	31161839	A	G	-0.0188	0.981354	0.963391	1	0.7575	11	rs2073721	0.0472	6	31161839	A	G	0.2425	1.019	1	1.038	0.0188	0.0095	85665	400902	6	31161839	6	31161839	*	rs2073721	R	6	31129616	chr6:31129616	rs2073721	a	g	0.2616	-0.0523	0.0073	9.618e-13	31129616	31161839	6	31161839	6	31161839	*	R	-1.97895	-7.16438
6_31162301_T_C	rs2073723	6	31162301	T	C	-0.0188	0.981354	0.963391	1	0.7571	11	rs2073723	0.04707	6	31162301	T	C	0.2429	1.019	1	1.038	0.0188	0.0095	85665	400902	6	31162301	6	31162301	*	rs2073723	Y	6	31130078	chr6:31130078	rs2073723	t	c	0.2619	-0.0524	0.0073	8.708e-13	31130078	31162301	6	31162301	6	31162301	*	Y	-1.97895	-7.17808
6_31162725_T_C	rs1065461	6	31162725	T	C	-0.0187	0.981354	0.963391	1	0.7568	11	rs1065461	0.0478	6	31162725	T	C	0.2432	1.019	1	1.038	0.0187	0.0095	85665	400902	6	31162725	6	31162725	*	rs1065461	B	6	31130502	chr6:31130502	rs1065461	t	c	0.262	-0.0523	0.0073	9.618e-13	31130502	31162725	6	31162725	6	31162725	*	B	-1.96842	-7.16438
6_31162816_G_A	rs1419881	6	31162816	G	A	-0.0185	0.982	0.966	0.997	0.4565	10	rs1419881	0.02313	6	31162816	A	G	0.4565	0.982	0.966	0.997	-0.0185	0.0081	85665	400902	6	31162816	6	31162816	*	rs1419881	R	6	31130593	chr6:31130593	rs1419881	a	g	0.4652	0.0403	0.0064	2.793e-10	31130593	31162816	6	31162816	6	31162816	*	R	-2.28395	6.29688
6_31163792_C_T	rs3132528	6	31163792	C	T	-0.0189	0.981	0.963	1	0.7572	10	rs3132528	0.04622	6	31163792	T	C	0.7572	0.981	0.963	1	-0.0189	0.0095	85665	400902	6	31163792	6	31163792	*	rs3132528	Y	6	31131569	chr6:31131569	rs3132528	t	c	0.7382	0.052	0.0073	1.294e-12	31131569	31163792	6	31163792	6	31163792	*	Y	-1.98947	7.12329
6_31164308_T_C	rs3130933	6	31164308	T	C	-0.0157	0.984252	0.960615	1.00806	0.8732	11	rs3130933	0.2018	6	31164308	T	C	0.1268	1.016	0.992	1.041	0.0157	0.0123	85665	400902	6	31164308	6	31164308	*	rs3130933	Y	6	31132085	chr6:31132085	rs3130933	t	c	0.1436	-0.0627	0.0092	1.01e-11	31132085	31164308	6	31164308	6	31164308	*	Y	-1.27642	-6.81522
6_31164363_G_A	rs13409	6	31164363	G	A	-0.018	0.982	0.967	0.998	0.4287	10	rs13409	0.0279	6	31164363	A	G	0.4287	0.982	0.967	0.998	-0.018	0.0082	85665	400902	6	31164363	6	31164363	*	rs13409	R	6	31132140	chr6:31132140	rs13409	a	g	0.4411	0.0416	0.0065	1.471e-10	31132140	31164363	6	31164363	6	31164363	*	R	-2.19512	6.4
6_31164872_A_C	rs2394882	6	31164872	A	C	-0.0242	0.976562	0.959693	0.993049	0.6689	11	rs2394882	0.004787	6	31164872	A	C	0.3311	1.024	1.007	1.042	0.0242	0.0086	85665	400902	6	31164872	6	31164872	*	rs2394882	M	6	31132649	chr6:31132649	rs2394882	a	c	0.3414	-0.0391	0.0068	9.18e-09	31132649	31164872	6	31164872	6	31164872	*	M	-2.81395	-5.75
6_31165732_G_A	rs2106074	6	31165732	G	A	-0.0239	0.976	0.96	0.993	0.6688	10	rs2106074	0.005313	6	31165732	A	G	0.6688	0.976	0.96	0.993	-0.0239	0.0086	85665	400902	6	31165732	6	31165732	*	rs2106074	R	6	31133509	chr6:31133509	rs2106074	a	g	0.6586	0.0388	0.0068	1.19e-08	31133509	31165732	6	31165732	6	31165732	*	R	-2.77907	5.70588
6_31166166_C_A	rs3130932	6	31166166	C	A	-0.0241	0.976	0.96	0.993	0.6689	10	rs3130932	0.004962	6	31166166	A	C	0.6689	0.976	0.96	0.993	-0.0241	0.0086	85665	400902	6	31166166	6	31166166	*	rs3130932	M	6	31133943	chr6:31133943	rs3130932	a	c	0.6586	0.039	0.0068	1.001e-08	31133943	31166166	6	31166166	6	31166166	*	M	-2.80233	5.73529
6_31166310_C_G	rs1265163	6	31166310	C	G	-0.0524	0.948767	0.925926	0.972763	0.1245	6	rs1265163	2.212e-05	6	31166310	C	G	0.8755	1.054	1.028	1.08	0.0524	0.0124	85665	400902	6	31166310	6	31166310	*	rs1265163	S	6	31134087	chr6:31134087	rs1265163	c	g	0.8648	-0.0396	0.0094	2.641e-05	31134087	31166310	6	31166310	6	31166310	*	S	-4.22581	-4.21277
6_31166398_C_T	rs3132526	6	31166398	C	T	-0.0193	0.981	0.965	0.997	0.5037	10	rs3132526	0.01686	6	31166398	T	C	0.5037	0.981	0.965	0.997	-0.0193	0.0081	85665	400902	6	31166398	6	31166398	*	rs3132526	Y	6	31134175	chr6:31134175	rs3132526	t	c	0.5073	0.0386	0.0064	1.506e-09	31134175	31166398	6	31166398	6	31166398	*	Y	-2.38272	6.03125
6_31167111_T_C	rs3130931	6	31167111	T	C	-0.0322	0.968054	0.951475	0.985222	0.7068	11	rs3130931	0.0002986	6	31167111	T	C	0.2932	1.033	1.015	1.051	0.0322	0.0089	85665	400902	6	31167111	6	31167111	*	rs3130931	Y	6	31134888	chr6:31134888	rs3130931	t	c	0.3147	-0.0489	0.0069	1.48e-12	31134888	31167111	6	31167111	6	31167111	*	Y	-3.61798	-7.08696
6_31167420_T_C	rs1419880	6	31167420	T	C	-0.0194	0.980392	0.965251	0.996016	0.5036	11	rs1419880	0.01642	6	31167420	T	C	0.4964	1.02	1.004	1.036	0.0194	0.0081	85665	400902	6	31167420	6	31167420	*	rs1419880	Y	6	31135197	chr6:31135197	rs1419880	t	c	0.4927	-0.0385	0.0064	1.66e-09	31135197	31167420	6	31167420	6	31167420	*	Y	-2.39506	-6.01562
6_31167430_T_C	rs3130929	6	31167430	T	C	-0.022	0.978474	0.960615	0.996016	0.7534	11	rs3130929	0.0194	6	31167430	T	C	0.2466	1.022	1.004	1.041	0.022	0.0094	85665	400902	6	31167430	6	31167430	*	rs3130929	Y	6	31135207	chr6:31135207	rs3130929	t	c	0.2639	-0.0522	0.0072	4.995e-13	31135207	31167430	6	31167430	6	31167430	*	Y	-2.34043	-7.25
6_31167610_A_G	rs2021375	6	31167610	A	G	-0.0192	0.981354	0.965251	0.997009	0.5036	11	rs2021375	0.01769	6	31167610	A	G	0.4964	1.019	1.003	1.036	0.0192	0.0081	85665	400902	6	31167610	6	31167610	*	rs2021375	R	6	31135387	chr6:31135387	rs2021375	a	g	0.4927	-0.0385	0.0064	1.66e-09	31135387	31167610	6	31167610	6	31167610	*	R	-2.37037	-6.01562
6_31167929_C_T	rs9263804	6	31167929	C	T	-0.0221	0.978	0.96	0.996	0.7535	10	rs9263804	0.01897	6	31167929	T	C	0.7535	0.978	0.96	0.996	-0.0221	0.0094	85665	400902	6	31167929	6	31167929	*	rs9263804	Y	6	31135706	chr6:31135706	rs9263804	t	c	0.736	0.0522	0.0072	4.995e-13	31135706	31167929	6	31167929	6	31167929	*	Y	-2.35106	7.25
6_31168189_C_T	rs3094195	6	31168189	C	T	-0.0194	0.981	0.965	0.996	0.5036	10	rs3094195	0.0166	6	31168189	T	C	0.5036	0.981	0.965	0.996	-0.0194	0.0081	85665	400902	6	31168189	6	31168189	*	rs3094195	Y	6	31135966	chr6:31135966	rs3094195	t	c	0.5073	0.0385	0.0064	1.66e-09	31135966	31168189	6	31168189	6	31168189	*	Y	-2.39506	6.01562
6_31168320_C_A	rs3130928	6	31168320	C	A	-0.022	0.978	0.96	0.996	0.7534	10	rs3130928	0.01914	6	31168320	A	C	0.7534	0.978	0.96	0.996	-0.022	0.0094	85665	400902	6	31168320	6	31168320	*	rs3130928	M	6	31136097	chr6:31136097	rs3130928	a	c	0.736	0.0523	0.0072	4.51e-13	31136097	31168320	6	31168320	6	31168320	*	M	-2.34043	7.26389
6_31168463_G_A	rs3094194	6	31168463	G	A	-0.0186	0.982	0.965	0.998	0.6798	10	rs3094194	0.03255	6	31168463	A	G	0.6798	0.982	0.965	0.998	-0.0186	0.0087	85665	400902	6	31168463	6	31168463	*	rs3094194	R	6	31136240	chr6:31136240	rs3094194	a	g	0.6627	0.0422	0.0068	5.62e-10	31136240	31168463	6	31168463	6	31168463	*	R	-2.13793	6.20588
6_31168676_A_G	rs3130501	6	31168676	A	G	-0.0187	0.981354	0.963391	1	0.7572	11	rs3130501	0.04816	6	31168676	A	G	0.2428	1.019	1	1.038	0.0187	0.0095	85665	400902	6	31168676	6	31168676	*	rs3130501	R	6	31136453	chr6:31136453	rs3130501	a	g	0.2619	-0.0523	0.0073	9.618e-13	31136453	31168676	6	31168676	6	31168676	*	R	-1.96842	-7.16438
6_31168889_A_G	rs3130502	6	31168889	A	G	-0.0219	0.978474	0.960615	0.997009	0.7535	11	rs3130502	0.0198	6	31168889	A	G	0.2465	1.022	1.003	1.041	0.0219	0.0094	85665	400902	6	31168889	6	31168889	*	rs3130502	D	6	31136666	chr6:31136666	rs3130502	a	g	0.2643	-0.0524	0.0073	8.708e-13	31136666	31168889	6	31168889	6	31168889	*	D	-2.32979	-7.17808
6_31168937_T_C	rs3132524	6	31168937	T	C	-0.0219	0.978474	0.960615	0.997009	0.7535	11	rs3132524	0.01972	6	31168937	T	C	0.2465	1.022	1.003	1.041	0.0219	0.0094	85665	400902	6	31168937	6	31168937	*	rs3132524	Y	6	31136714	chr6:31136714	rs3132524	t	c	0.264	-0.0522	0.0072	4.995e-13	31136714	31168937	6	31168937	6	31168937	*	Y	-2.32979	-7.25
6_31169055_T_C	rs3132523	6	31169055	T	C	-0.0219	0.978474	0.960615	0.997009	0.7535	11	rs3132523	0.01974	6	31169055	T	C	0.2465	1.022	1.003	1.041	0.0219	0.0094	85665	400902	6	31169055	6	31169055	*	rs3132523	Y	6	31136832	chr6:31136832	rs3132523	t	c	0.2642	-0.0528	0.0073	5.843e-13	31136832	31169055	6	31169055	6	31169055	*	Y	-2.32979	-7.23288
6_31169388_A_G	rs3130503	6	31169388	A	G	-0.0245	0.97561	0.956938	0.995025	0.7988	11	rs3130503	0.01567	6	31169388	A	G	0.2012	1.025	1.005	1.045	0.0245	0.0101	85665	400902	6	31169388	6	31169388	*	rs3130503	R	6	31137165	chr6:31137165	rs3130503	a	g	0.2185	-0.0489	0.0077	2.767e-10	31137165	31169388	6	31169388	6	31169388	*	R	-2.42574	-6.35065
6_31169982_T_C	rs3132522	6	31169982	T	C	-0.0188	0.981354	0.963391	1	0.7572	11	rs3132522	0.04718	6	31169982	T	C	0.2428	1.019	1	1.038	0.0188	0.0095	85665	400902	6	31169982	6	31169982	*	rs3132522	Y	6	31137759	chr6:31137759	rs3132522	t	c	0.2617	-0.0515	0.0073	2.114e-12	31137759	31169982	6	31169982	6	31169982	*	Y	-1.97895	-7.05479
6_31169997_G_T	rs3094193	6	31169997	G	T	-0.0145	0.986	0.97	1.002	0.5887	10	rs3094193	0.07829	6	31169997	T	G	0.5887	0.986	0.97	1.002	-0.0145	0.0082	85665	400902	6	31169997	6	31169997	*	rs3094193	K	6	31137774	chr6:31137774	rs3094193	t	g	0.5845	0.046	0.0065	1.379e-12	31137774	31169997	6	31169997	6	31169997	*	K	-1.76829	7.07692
6_31170027_C_G	rs3094192	6	31170027	C	G	-0.0189	0.981354	0.963391	1	0.7572	6	rs3094192	0.0462	6	31170027	C	G	0.2428	1.019	1	1.038	0.0189	0.0095	85665	400902	6	31170027	6	31170027	*	rs3094192	S	6	31137804	chr6:31137804	rs3094192	c	g	0.2617	-0.0514	0.0073	2.331e-12	31137804	31170027	6	31170027	6	31170027	*	S	-1.98947	-7.0411
6_31170060_A_T	rs3130504	6	31170060	A	T	-0.0187	0.981354	0.963391	1	0.7572	6	rs3130504	0.0476	6	31170060	A	T	0.2428	1.019	1	1.038	0.0187	0.0095	85665	400902	6	31170060	6	31170060	*	rs3130504	W	6	31137837	chr6:31137837	rs3130504	a	t	0.2617	-0.0516	0.0073	1.917e-12	31137837	31170060	6	31170060	6	31170060	*	W	-1.96842	-7.06849
6_31170594_G_A	rs1265160	6	31170594	G	A	-0.0523	0.949	0.926	0.972	0.1246	10	rs1265160	2.312e-05	6	31170594	A	G	0.1246	0.949	0.926	0.972	-0.0523	0.0124	85665	400902	6	31170594	6	31170594	*	rs1265160	R	6	31138371	chr6:31138371	rs1265160	a	g	0.1352	0.0396	0.0093	2.141e-05	31138371	31170594	6	31170594	6	31170594	*	R	-4.21774	4.25806
6_31170600_C_T	rs2077010	6	31170600	C	T	-0.0201	0.98	0.964	0.996	0.4237	10	rs2077010	0.01449	6	31170600	T	C	0.4237	0.98	0.964	0.996	-0.0201	0.0082	85665	400902	6	31170600	6	31170600	*	rs2077010	Y	6	31138377	chr6:31138377	rs2077010	t	c	0.4375	0.0399	0.0065	7.923e-10	31138377	31170600	6	31170600	6	31170600	*	Y	-2.45122	6.13846
6_31171675_T_C	rs879882	6	31171675	T	C	-0.0213	0.978474	0.963391	0.995025	0.6295	11	rs879882	0.01081	6	31171675	T	C	0.3705	1.022	1.005	1.038	0.0213	0.0084	85665	400902	6	31171675	6	31171675	*	rs879882	Y	6	31139452	chr6:31139452	rs879882	t	c	0.3625	-0.048	0.0067	7.884e-13	31139452	31171675	6	31171675	6	31171675	*	Y	-2.53571	-7.16418
6_31171713_C_T	rs885952	6	31171713	C	T	-0.0195	0.981	0.965	0.997	0.4167	10	rs885952	0.01777	6	31171713	T	C	0.4167	0.981	0.965	0.997	-0.0195	0.0082	85665	400902	6	31171713	6	31171713	*	rs885952	Y	6	31139490	chr6:31139490	rs885952	t	c	0.4329	0.0395	0.0065	1.166e-09	31139490	31171713	6	31171713	6	31171713	*	Y	-2.37805	6.07692
6_31172231_C_T	rs3132520	6	31172231	C	T	-0.0153	0.985	0.969	1.001	0.4819	10	rs3132520	0.06036	6	31172231	T	C	0.4819	0.985	0.969	1.001	-0.0153	0.0081	85665	400902	6	31172231	6	31172231	*	rs3132520	Y	6	31140008	chr6:31140008	rs3132520	t	c	0.4956	0.0456	0.0064	9.355e-13	31140008	31172231	6	31172231	6	31172231	*	Y	-1.88889	7.125
6_31172296_G_A	rs3094190	6	31172296	G	A	-0.0097	0.99	0.975	1.006	0.5921	10	rs3094190	0.2381	6	31172296	A	G	0.5921	0.99	0.975	1.006	-0.0097	0.0082	85665	400902	6	31172296	6	31172296	*	rs3094190	R	6	31140073	chr6:31140073	rs3094190	a	g	0.5919	0.0372	0.0065	1.001e-08	31140073	31172296	6	31172296	6	31172296	*	R	-1.18293	5.72308
6_31172311_T_C	rs3132519	6	31172311	T	C	-0.0096	0.990099	0.974659	1.00604	0.5922	11	rs3132519	0.2431	6	31172311	T	C	0.4078	1.01	0.994	1.026	0.0096	0.0082	85665	400902	6	31172311	6	31172311	*	rs3132519	Y	6	31140088	chr6:31140088	rs3132519	t	c	0.4082	-0.0373	0.0065	9.142e-09	31140088	31172311	6	31172311	6	31172311	*	Y	-1.17073	-5.73846
6_31172392_C_G	rs3132518	6	31172392	C	G	-0.0128	0.987167	0.971817	1.00301	0.5858	6	rs3132518	0.1197	6	31172392	C	G	0.4142	1.013	0.997	1.029	0.0128	0.0082	85665	400902	6	31172392	6	31172392	*	rs3132518	S	6	31140169	chr6:31140169	rs3132518	c	g	0.4118	-0.035	0.0065	6.982e-08	31140169	31172392	6	31172392	6	31172392	*	S	-1.56098	-5.38462
6_31172755_A_G	rs885948	6	31172755	A	G	-0.0182	0.982318	0.966184	0.998004	0.4988	11	rs885948	0.02489	6	31172755	A	G	0.5012	1.018	1.002	1.035	0.0182	0.0081	85665	400902	6	31172755	6	31172755	*	rs885948	R	6	31140532	chr6:31140532	rs885948	a	g	0.4989	-0.0371	0.0064	6.292e-09	31140532	31172755	6	31172755	6	31172755	*	R	-2.24691	-5.79688
6_31173432_A_G	rs2269712	6	31173432	A	G	-0.022	0.978474	0.960615	0.996016	0.7544	11	rs2269712	0.01919	6	31173432	A	G	0.2456	1.022	1.004	1.041	0.022	0.0094	85665	400902	6	31173432	6	31173432	*	rs2269712	R	6	31141209	chr6:31141209	rs2269712	a	g	0.2587	-0.0444	0.0073	1.378e-09	31141209	31173432	6	31173432	6	31173432	*	R	-2.34043	-6.08219
6_31173835_A_T	rs2269711	6	31173835	A	T	-0.0235	0.976562	0.960615	0.993049	0.6511	6	rs2269711	0.00553	6	31173835	A	T	0.3489	1.024	1.007	1.041	0.0235	0.0085	85665	400902	6	31173835	6	31173835	*	rs2269711	W	6	31141612	chr6:31141612	rs2269711	a	t	0.3528	-0.0315	0.0067	2.591e-06	31141612	31173835	6	31173835	6	31173835	*	W	-2.76471	-4.70149
6_31174059_C_T	rs3132517	6	31174059	C	T	-0.0258	0.975	0.955	0.994	0.8009	10	rs3132517	0.01139	6	31174059	T	C	0.8009	0.975	0.955	0.994	-0.0258	0.0102	85665	400902	6	31174059	6	31174059	*	rs3132517	Y	6	31141836	chr6:31141836	rs3132517	t	c	0.7832	0.0479	0.0079	1.062e-09	31141836	31174059	6	31174059	6	31174059	*	Y	-2.52941	6.06329
6_31174193_C_A	rs3094189	6	31174193	C	A	-0.0154	0.985	0.961	1.009	0.8715	10	rs3094189	0.2072	6	31174193	A	C	0.8715	0.985	0.961	1.009	-0.0154	0.0122	85665	400902	6	31174193	6	31174193	*	rs3094189	M	6	31141970	chr6:31141970	rs3094189	a	c	0.8561	0.0629	0.0092	8.688e-12	31141970	31174193	6	31174193	6	31174193	*	M	-1.2623	6.83696
6_31174468_C_A	rs3094188	6	31174468	C	A	-0.0166	0.984	0.967	1	0.6514	10	rs3094188	0.05076	6	31174468	A	C	0.6514	0.984	0.967	1	-0.0166	0.0085	85665	400902	6	31174468	6	31174468	*	rs3094188	M	6	31142245	chr6:31142245	rs3094188	a	c	0.6426	0.0406	0.0071	1.181e-08	31142245	31174468	6	31174468	6	31174468	*	M	-1.95294	5.71831
6_31174488_C_G	rs1265157	6	31174488	C	G	0.011	1.01112	0.994036	1.02775	0.3454	6	rs1265157	0.1961	6	31174488	C	G	0.6546	0.989	0.973	1.006	-0.011	0.0085	85665	400902	6	31174488	6	31174488	*	rs1265157	B	6	31142265	chr6:31142265	rs1265157	c	g	0.662	-0.0257	0.0068	0.0001592	31142265	31174488	6	31174488	6	31174488	*	B	1.29412	-3.77941
6_31175805_A_C	rs3131018	6	31175805	A	C	-0.011	0.98912	0.972763	1.00503	0.6397	11	rs3131018	0.1911	6	31175805	A	C	0.3603	1.011	0.995	1.028	0.011	0.0084	85665	400902	6	31175805	6	31175805	*	rs3131018	M	6	31143582	chr6:31143582	rs3131018	a	c	0.3606	-0.027	0.0067	5.595e-05	31143582	31175805	6	31175805	6	31175805	*	M	-1.30952	-4.02985
6_31176918_T_C	rs3134789	6	31176918	T	C	-0.0168	0.983284	0.960615	1.00604	0.859	11	rs3134789	0.1517	6	31176918	T	C	0.141	1.017	0.994	1.041	0.0168	0.0117	85665	400902	6	31176918	6	31176918	*	rs3134789	Y	6	31144695	chr6:31144695	rs3134789	t	c	0.1585	-0.0584	0.0088	3.134e-11	31144695	31176918	6	31176918	6	31176918	*	Y	-1.4359	-6.63636
6_31177674_G_A	rs3130506	6	31177674	G	A	-0.0111	0.989	0.973	1.005	0.6396	10	rs3130506	0.1861	6	31177674	A	G	0.6396	0.989	0.973	1.005	-0.0111	0.0084	85665	400902	6	31177674	6	31177674	*	rs3130506	R	6	31145451	chr6:31145451	rs3130506	a	g	0.6394	0.0265	0.0067	7.664e-05	31145451	31177674	6	31177674	6	31177674	*	R	-1.32143	3.95522
6_31178143_C_T	rs887464	6	31178143	C	T	-0.0243	0.976	0.96	0.992	0.4351	10	rs887464	0.00291	6	31178143	T	C	0.4351	0.976	0.96	0.992	-0.0243	0.0082	85665	400902	6	31178143	6	31178143	*	rs887464	Y	6	31145920	chr6:31145920	rs887464	t	c	0.4471	0.0319	0.0064	5.895e-07	31145920	31178143	6	31178143	6	31178143	*	Y	-2.96341	4.98437
6_31178626_C_T	rs1052989	6	31178626	C	T	-0.0255	0.975	0.956	0.995	0.1954	10	rs1052989	0.01283	6	31178626	T	C	0.1954	0.975	0.956	0.995	-0.0255	0.0102	85665	400902	6	31178626	6	31178626	*	rs1052989	Y	6	31146403	chr6:31146403	rs1052989	t	c	0.2063	0.0274	0.0079	0.0004844	31146403	31178626	6	31178626	6	31178626	*	Y	-2.5	3.46835
6_31178807_G_T	rs9380220	6	31178807	G	T	-0.0249	0.975	0.956	0.995	0.195	10	rs9380220	0.01518	6	31178807	T	G	0.195	0.975	0.956	0.995	-0.0249	0.0102	85665	400902	6	31178807	6	31178807	*	rs9380220	K	6	31146584	chr6:31146584	rs9380220	t	g	0.206	0.0277	0.008	0.0004995	31146584	31178807	6	31178807	6	31178807	*	K	-2.44118	3.4625
6_31179304_C_T	rs3131017	6	31179304	C	T	-0.0165	0.984	0.961	1.006	0.859	10	rs3131017	0.159	6	31179304	T	C	0.859	0.984	0.961	1.006	-0.0165	0.0117	85665	400902	6	31179304	6	31179304	*	rs3131017	Y	6	31147081	chr6:31147081	rs3131017	t	c	0.8415	0.0584	0.0088	3.134e-11	31147081	31179304	6	31179304	6	31179304	*	Y	-1.41026	6.63636
6_31182658_A_G	rs1128175	6	31182658	A	G	-0.0178	0.982318	0.96432	1.001	0.7755	11	rs1128175	0.06677	6	31182658	A	G	0.2245	1.018	0.999	1.037	0.0178	0.0097	85665	400902	6	31182658	6	31182658	*	rs1128175	R	6	31150435	chr6:31150435	rs1128175	a	g	0.2351	-0.0342	0.0075	5.715e-06	31150435	31182658	6	31182658	6	31182658	*	R	-1.83505	-4.56
6_31182841_G_A	rs1128174	6	31182841	G	A	-0.0185	0.982	0.959	1.005	0.8596	10	rs1128174	0.1155	6	31182841	A	G	0.8596	0.982	0.959	1.005	-0.0185	0.0118	85665	400902	6	31182841	6	31182841	*	rs1128174	R	6	31150618	chr6:31150618	rs3130509	a	g	0.8418	0.0585	0.0089	4.923e-11	31150618	31182841	6	31182841	6	31182841	*	R	-1.5678	6.57303
6_31187507_A_T	rs4713441	6	31187507	A	T	-0.0339	0.967118	0.94697	0.987167	0.184	6	rs4713441	0.001235	6	31187507	A	T	0.816	1.034	1.013	1.056	0.0339	0.0105	85665	400902	6	31187507	6	31187507	*	rs4713441	W	6	31155284	chr6:31155284	rs4713441	a	t	0.8032	-0.0298	0.0081	0.0002188	31155284	31187507	6	31187507	6	31187507	*	W	-3.22857	-3.67901
6_31187527_C_G	rs28360055	6	31187527	C	G	-0.034	0.966184	0.94697	0.986193	0.184	6	rs28360055	0.001195	6	31187527	C	G	0.816	1.035	1.014	1.056	0.034	0.0105	85665	400902	6	31187527	6	31187527	*	rs28360055	B	6	31155304	chr6:31155304	rs28360055	c	g	0.8032	-0.0298	0.0081	0.0002188	31155304	31187527	6	31187527	6	31187527	*	B	-3.2381	-3.67901
6_31187628_T_C	rs4713442	6	31187628	T	C	-0.034	0.966184	0.94697	0.986193	0.184	11	rs4713442	0.001211	6	31187628	T	C	0.816	1.035	1.014	1.056	0.034	0.0105	85665	400902	6	31187628	6	31187628	*	rs4713442	Y	6	31155405	chr6:31155405	rs4713442	t	c	0.8032	-0.0298	0.0081	0.0002188	31155405	31187628	6	31187628	6	31187628	*	Y	-3.2381	-3.67901
6_31187657_G_A	rs28360056	6	31187657	G	A	-0.0339	0.967	0.947	0.987	0.184	10	rs28360056	0.001233	6	31187657	A	G	0.184	0.967	0.947	0.987	-0.0339	0.0105	85665	400902	6	31187657	6	31187657	*	rs28360056	R	6	31155434	chr6:31155434	rs28360056	a	g	0.1968	0.0298	0.0081	0.0002188	31155434	31187657	6	31187657	6	31187657	*	R	-3.22857	3.67901
6_31187755_A_C	rs28360057	6	31187755	A	C	-0.0317	0.968992	0.948767	0.990099	0.1672	11	rs28360057	0.003676	6	31187755	A	C	0.8328	1.032	1.01	1.054	0.0317	0.0109	85665	400902	6	31187755	6	31187755	*	rs28360057	M	6	31155532	chr6:31155532	rs28360057	a	c	0.8192	-0.03	0.0083	0.0002868	31155532	31187755	6	31187755	6	31187755	*	M	-2.90826	-3.61446
6_31187762_T_G	rs4713443	6	31187762	T	G	-0.0185	0.981354	0.966184	0.998004	0.4288	11	rs4713443	0.02435	6	31187762	T	G	0.5712	1.019	1.002	1.035	0.0185	0.0082	85665	400902	6	31187762	6	31187762	*	rs4713443	K	6	31155539	chr6:31155539	rs4713443	t	g	0.5856	-0.0253	0.0065	9.724e-05	31155539	31187762	6	31187762	6	31187762	*	K	-2.2561	-3.89231
6_31187771_A_G	rs4713444	6	31187771	A	G	-0.0185	0.981354	0.966184	0.998004	0.4288	11	rs4713444	0.02422	6	31187771	A	G	0.5712	1.019	1.002	1.035	0.0185	0.0082	85665	400902	6	31187771	6	31187771	*	rs4713444	R	6	31155548	chr6:31155548	rs4713444	a	g	0.5856	-0.0253	0.0065	9.724e-05	31155548	31187771	6	31187771	6	31187771	*	R	-2.2561	-3.89231
6_31187838_A_G	rs28360058	6	31187838	A	G	-0.0318	0.968992	0.947867	0.990099	0.1672	11	rs28360058	0.003641	6	31187838	A	G	0.8328	1.032	1.01	1.055	0.0318	0.0109	85665	400902	6	31187838	6	31187838	*	rs28360058	R	6	31155615	chr6:31155615	rs28360058	a	g	0.8192	-0.03	0.0083	0.0002868	31155615	31187838	6	31187838	6	31187838	*	R	-2.91743	-3.61446
6_31188143_G_A	rs28360059	6	31188143	G	A	-0.0317	0.969	0.948	0.99	0.1673	10	rs28360059	0.003715	6	31188143	A	G	0.1673	0.969	0.948	0.99	-0.0317	0.0109	85665	400902	6	31188143	6	31188143	*	rs28360059	R	6	31155920	chr6:31155920	rs28360059	a	g	0.1809	0.0298	0.0083	0.0003149	31155920	31188143	6	31188143	6	31188143	*	R	-2.90826	3.59036
6_31188214_T_C	rs9357115	6	31188214	T	C	-0.0337	0.967118	0.94697	0.987167	0.1839	11	rs9357115	0.001321	6	31188214	T	C	0.8161	1.034	1.013	1.056	0.0337	0.0105	85665	400902	6	31188214	6	31188214	*	rs9357115	Y	6	31155991	chr6:31155991	rs9357115	t	c	0.8032	-0.0297	0.0081	0.0002297	31155991	31188214	6	31188214	6	31188214	*	Y	-3.20952	-3.66667
6_31188688_C_T	rs9378115	6	31188688	C	T	-0.0339	0.967	0.947	0.987	0.184	10	rs9378115	0.001252	6	31188688	T	C	0.184	0.967	0.947	0.987	-0.0339	0.0105	85665	400902	6	31188688	6	31188688	*	rs9378115	Y	6	31156465	chr6:31156465	rs9378115	t	c	0.1968	0.0297	0.0081	0.0002297	31156465	31188688	6	31188688	6	31188688	*	Y	-3.22857	3.66667
6_31188829_A_C	rs4343960	6	31188829	A	C	-0.0166	0.983284	0.961538	1.00604	0.859	11	rs4343960	0.1568	6	31188829	A	C	0.141	1.017	0.994	1.04	0.0166	0.0117	85665	400902	6	31188829	6	31188829	*	rs4343960	M	6	31156606	chr6:31156606	rs4343960	a	c	0.1584	-0.0583	0.0088	3.385e-11	31156606	31188829	6	31188829	6	31188829	*	M	-1.4188	-6.625
6_31189816_G_A	rs9295957	6	31189816	G	A	-0.0339	0.967	0.947	0.987	0.184	10	rs9295957	0.001246	6	31189816	A	G	0.184	0.967	0.947	0.987	-0.0339	0.0105	85665	400902	6	31189816	6	31189816	*	rs9295957	D	6	31157593	chr6:31157593	rs9295957	a	g	0.197	0.0296	0.0081	0.0002411	31157593	31189816	6	31189816	6	31189816	*	D	-3.22857	3.65432
6_31189961_A_G	rs9391818	6	31189961	A	G	-0.034	0.966184	0.94697	0.986193	0.184	11	rs9391818	0.001209	6	31189961	A	G	0.816	1.035	1.014	1.056	0.034	0.0105	85665	400902	6	31189961	6	31189961	*	rs9391818	R	6	31157738	chr6:31157738	rs9391818	a	g	0.8032	-0.0297	0.0081	0.0002297	31157738	31189961	6	31189961	6	31189961	*	R	-3.2381	-3.66667
6_31190053_C_T	rs28749549	6	31190053	C	T	-0.0315	0.969	0.949	0.99	0.1672	10	rs28749549	0.003974	6	31190053	T	C	0.1672	0.969	0.949	0.99	-0.0315	0.0109	85665	400902	6	31190053	6	31190053	*	rs28749549	Y	6	31157830	chr6:31157830	rs28749549	t	c	0.1809	0.0298	0.0083	0.0003149	31157830	31190053	6	31190053	6	31190053	*	Y	-2.88991	3.59036
6_31190407_T_A	rs9295958	6	31190407	T	A	-0.0336	0.967	0.947	0.987	0.184	5	rs9295958	0.001353	6	31190407	A	T	0.184	0.967	0.947	0.987	-0.0336	0.0105	85665	400902	6	31190407	6	31190407	*	rs9295958	W	6	31158184	chr6:31158184	rs9295958	a	t	0.1968	0.0297	0.0081	0.0002297	31158184	31190407	6	31190407	6	31190407	*	W	-3.2	3.66667
6_31190596_G_A	rs7755702	6	31190596	G	A	-0.0337	0.967	0.947	0.987	0.184	10	rs7755702	0.001345	6	31190596	A	G	0.184	0.967	0.947	0.987	-0.0337	0.0105	85665	400902	6	31190596	6	31190596	*	rs7755702	R	6	31158373	chr6:31158373	rs7755702	a	g	0.1968	0.0297	0.0081	0.0002297	31158373	31190596	6	31190596	6	31190596	*	R	-3.20952	3.66667
6_31190608_C_T	rs7755428	6	31190608	C	T	-0.0183	0.982	0.966	0.998	0.4288	10	rs7755428	0.02563	6	31190608	T	C	0.4288	0.982	0.966	0.998	-0.0183	0.0082	85665	400902	6	31190608	6	31190608	*	rs7755428	Y	6	31158385	chr6:31158385	rs7755428	t	c	0.4144	0.0254	0.0065	9.124e-05	31158385	31190608	6	31190608	6	31190608	*	Y	-2.23171	3.90769
6_31191243_T_A	rs7742179	6	31191243	T	A	-0.006	0.994	0.978	1.011	0.382	5	rs7742179	0.4731	6	31191243	A	T	0.382	0.994	0.978	1.011	-0.006	0.0084	85665	400902	6	31191243	6	31191243	*	rs7742179	W	6	31159020	chr6:31159020	rs7742179	a	t	0.3781	0.0278	0.0066	2.503e-05	31159020	31191243	6	31191243	6	31191243	*	W	-0.714286	4.21212
6_31191756_C_T	rs28360060	6	31191756	C	T	-0.0342	0.966	0.947	0.986	0.1837	10	rs28360060	0.001147	6	31191756	T	C	0.1837	0.966	0.947	0.986	-0.0342	0.0105	85665	400902	6	31191756	6	31191756	*	rs28360060	Y	6	31159533	chr6:31159533	rs28360060	t	c	0.1967	0.0299	0.0081	0.0002083	31159533	31191756	6	31191756	6	31191756	*	Y	-3.25714	3.69136
6_31192134_A_G	rs28749550	6	31192134	A	G	-0.032	0.968054	0.947867	0.98912	0.1671	11	rs28749550	0.003478	6	31192134	A	G	0.8329	1.033	1.011	1.055	0.032	0.0109	85665	400902	6	31192134	6	31192134	*	rs28749550	R	6	31159911	chr6:31159911	rs28749550	a	g	0.8192	-0.0298	0.0083	0.0003149	31159911	31192134	6	31192134	6	31192134	*	R	-2.93578	-3.59036
6_31192411_A_G	rs3130460	6	31192411	A	G	-0.0183	0.982318	0.959693	1.00503	0.8596	11	rs3130460	0.1204	6	31192411	A	G	0.1404	1.018	0.995	1.042	0.0183	0.0118	85665	400902	6	31192411	6	31192411	*	rs3130460	R	6	31160188	chr6:31160188	rs3130460	a	g	0.1581	-0.0586	0.0089	4.565e-11	31160188	31192411	6	31192411	6	31192411	*	R	-1.55085	-6.58427
6_31192521_G_A	rs28360063	6	31192521	G	A	-0.0339	0.967	0.947	0.987	0.184	10	rs28360063	0.001232	6	31192521	A	G	0.184	0.967	0.947	0.987	-0.0339	0.0105	85665	400902	6	31192521	6	31192521	*	rs28360063	R	6	31160298	chr6:31160298	rs28360063	a	g	0.1968	0.0296	0.0081	0.0002411	31160298	31192521	6	31192521	6	31192521	*	R	-3.22857	3.65432
6_31193399_A_C	rs4711259	6	31193399	A	C	-0.0185	0.981354	0.966184	0.998004	0.4288	11	rs4711259	0.02418	6	31193399	A	C	0.5712	1.019	1.002	1.035	0.0185	0.0082	85665	400902	6	31193399	6	31193399	*	rs4711259	M	6	31161176	chr6:31161176	rs4711259	a	c	0.5855	-0.0253	0.0065	9.724e-05	31161176	31193399	6	31193399	6	31193399	*	M	-2.2561	-3.89231
6_31193433_T_G	rs3095238	6	31193433	T	G	-0.0167	0.983284	0.961538	1.00604	0.859	11	rs3095238	0.1546	6	31193433	T	G	0.141	1.017	0.994	1.04	0.0167	0.0117	85665	400902	6	31193433	6	31193433	*	rs3095238	K	6	31161210	chr6:31161210	rs3095238	t	g	0.1584	-0.0584	0.0088	3.134e-11	31161210	31193433	6	31193433	6	31193433	*	K	-1.42735	-6.63636
6_31193570_A_G	rs3095237	6	31193570	A	G	-0.0184	0.981354	0.959693	1.00503	0.8596	11	rs3095237	0.1188	6	31193570	A	G	0.1404	1.019	0.995	1.042	0.0184	0.0118	85665	400902	6	31193570	6	31193570	*	rs3095237	R	6	31161347	chr6:31161347	rs3095237	a	g	0.1582	-0.0585	0.0089	4.923e-11	31161347	31193570	6	31193570	6	31193570	*	R	-1.55932	-6.57303
6_31193794_G_C	rs6941912	6	31193794	G	C	-0.0339	0.967	0.947	0.987	0.184	5	rs6941912	0.001222	6	31193794	C	G	0.184	0.967	0.947	0.987	-0.0339	0.0105	85665	400902	6	31193794	6	31193794	*	rs6941912	S	6	31161571	chr6:31161571	rs6941912	c	g	0.1967	0.0296	0.0081	0.0002411	31161571	31193794	6	31193794	6	31193794	*	S	-3.22857	3.65432
6_31194743_T_C	rs7762933	6	31194743	T	C	-0.0189	0.981354	0.965251	0.997009	0.429	11	rs7762933	0.02138	6	31194743	T	C	0.571	1.019	1.003	1.036	0.0189	0.0082	85665	400902	6	31194743	6	31194743	*	rs7762933	Y	6	31162520	chr6:31162520	rs7762933	t	c	0.5857	-0.0255	0.0065	8.559e-05	31162520	31194743	6	31194743	6	31194743	*	Y	-2.30488	-3.92308
6_31195062_C_T	rs4713446	6	31195062	C	T	-0.0185	0.982	0.966	0.998	0.4289	10	rs4713446	0.02425	6	31195062	T	C	0.4289	0.982	0.966	0.998	-0.0185	0.0082	85665	400902	6	31195062	6	31195062	*	rs4713446	Y	6	31162839	chr6:31162839	rs4713446	t	c	0.4143	0.0255	0.0065	8.559e-05	31162839	31195062	6	31195062	6	31195062	*	Y	-2.2561	3.92308
6_31195186_A_G	rs4713447	6	31195186	A	G	-0.0187	0.981354	0.966184	0.997009	0.429	11	rs4713447	0.02253	6	31195186	A	G	0.571	1.019	1.003	1.035	0.0187	0.0082	85665	400902	6	31195186	6	31195186	*	rs4713447	R	6	31162963	chr6:31162963	rs4713447	a	g	0.5857	-0.0255	0.0065	8.559e-05	31162963	31195186	6	31195186	6	31195186	*	R	-2.28049	-3.92308
6_31195329_C_G	rs7743722	6	31195329	C	G	-0.0185	0.981354	0.966184	0.998004	0.4289	6	rs7743722	0.02429	6	31195329	C	G	0.5711	1.019	1.002	1.035	0.0185	0.0082	85665	400902	6	31195329	6	31195329	*	rs7743722	V	6	31163106	chr6:31163106	rs7743722	c	g	0.5856	-0.0253	0.0065	9.724e-05	31163106	31195329	6	31195329	6	31195329	*	V	-2.2561	-3.89231
6_31196818_G_A	rs28397269	6	31196818	G	A	-0.0342	0.966	0.944	0.989	0.1554	10	rs28397269	0.003352	6	31196818	A	G	0.1554	0.966	0.944	0.989	-0.0342	0.0117	85665	400902	6	31196818	6	31196818	*	rs28397269	R	6	31164595	chr6:31164595	rs28397269	a	g	0.1555	0.0354	0.0096	0.0002378	31164595	31196818	6	31196818	6	31196818	*	R	-2.92308	3.6875
6_31196923_G_A	rs3130461	6	31196923	G	A	-0.0183	0.982	0.959	1.005	0.8597	10	rs3130461	0.1204	6	31196923	A	G	0.8597	0.982	0.959	1.005	-0.0183	0.0118	85665	400902	6	31196923	6	31196923	*	rs3130461	R	6	31164700	chr6:31164700	rs3130461	a	g	0.8419	0.0588	0.0089	3.923e-11	31164700	31196923	6	31196923	6	31196923	*	R	-1.55085	6.60674
6_31197072_G_A	rs28362335	6	31197072	G	A	-0.0185	0.982	0.966	0.998	0.4288	10	rs28362335	0.02463	6	31197072	A	G	0.4288	0.982	0.966	0.998	-0.0185	0.0082	85665	400902	6	31197072	6	31197072	*	rs28362335	R	6	31164849	chr6:31164849	rs28362335	a	g	0.4144	0.0253	0.0065	9.724e-05	31164849	31197072	6	31197072	6	31197072	*	R	-2.2561	3.89231
6_31197124_T_G	rs28362336	6	31197124	T	G	-0.0185	0.981354	0.966184	0.998004	0.4289	11	rs28362336	0.02422	6	31197124	T	G	0.5711	1.019	1.002	1.035	0.0185	0.0082	85665	400902	6	31197124	6	31197124	*	rs28362336	K	6	31164901	chr6:31164901	rs28362336	t	g	0.5856	-0.0253	0.0065	9.724e-05	31164901	31197124	6	31197124	6	31197124	*	K	-2.2561	-3.89231
6_31197166_G_A	rs28397277	6	31197166	G	A	-0.0317	0.969	0.948	0.99	0.1672	10	rs28397277	0.003731	6	31197166	A	G	0.1672	0.969	0.948	0.99	-0.0317	0.0109	85665	400902	6	31197166	6	31197166	*	rs28397277	R	6	31164943	chr6:31164943	rs28397277	a	g	0.1807	0.0298	0.0084	0.0003741	31164943	31197166	6	31197166	6	31197166	*	R	-2.90826	3.54762
6_31197323_A_C	rs9500883	6	31197323	A	C	-0.0184	0.981354	0.966184	0.998004	0.4289	11	rs9500883	0.02501	6	31197323	A	C	0.5711	1.019	1.002	1.035	0.0184	0.0082	85665	400902	6	31197323	6	31197323	*	rs9500883	M	6	31165100	chr6:31165100	rs9500883	a	c	0.5856	-0.0253	0.0065	9.724e-05	31165100	31197323	6	31197323	6	31197323	*	M	-2.2439	-3.89231
6_31197373_G_C	rs3094610	6	31197373	G	C	-0.0182	0.982	0.96	1.005	0.8597	5	rs3094610	0.121	6	31197373	C	G	0.8597	0.982	0.96	1.005	-0.0182	0.0118	85665	400902	6	31197373	6	31197373	*	rs3094610	S	6	31165150	chr6:31165150	rs3094610	c	g	0.8419	0.0589	0.0089	3.636e-11	31165150	31197373	6	31197373	6	31197373	*	S	-1.54237	6.61798
6_31197400_C_T	rs9501075	6	31197400	C	T	-0.0184	0.982	0.966	0.998	0.4289	10	rs9501075	0.02498	6	31197400	T	C	0.4289	0.982	0.966	0.998	-0.0184	0.0082	85665	400902	6	31197400	6	31197400	*	rs9501075	Y	6	31165177	chr6:31165177	rs9501075	t	c	0.4144	0.0253	0.0065	9.724e-05	31165177	31197400	6	31197400	6	31197400	*	Y	-2.2439	3.89231
6_31197500_A_G	rs3130462	6	31197500	A	G	-0.0165	0.983284	0.961538	1.00604	0.8591	11	rs3130462	0.1591	6	31197500	A	G	0.1409	1.017	0.994	1.04	0.0165	0.0117	85665	400902	6	31197500	6	31197500	*	rs3130462	R	6	31165277	chr6:31165277	rs3130462	a	g	0.1582	-0.0588	0.0089	3.923e-11	31165277	31197500	6	31197500	6	31197500	*	R	-1.41026	-6.60674
6_31197661_T_G	rs28362342	6	31197661	T	G	-0.019	0.981354	0.965251	0.998004	0.3546	11	rs28362342	0.02574	6	31197661	T	G	0.6454	1.019	1.002	1.036	0.019	0.0085	85665	400902	6	31197661	6	31197661	*	rs28362342	K	6	31165438	chr6:31165438	rs28362342	t	g	0.6591	-0.0241	0.0067	0.0003225	31165438	31197661	6	31197661	6	31197661	*	K	-2.23529	-3.59701
6_31197789_T_C	rs3094609	6	31197789	T	C	-0.0182	0.982318	0.959693	1.00503	0.8598	11	rs3094609	0.1213	6	31197789	T	C	0.1402	1.018	0.995	1.042	0.0182	0.0118	85665	400902	6	31197789	6	31197789	*	rs3094609	Y	6	31165566	chr6:31165566	rs3094609	t	c	0.1583	-0.0589	0.0089	3.636e-11	31165566	31197789	6	31197789	6	31197789	*	Y	-1.54237	-6.61798
6_31198059_T_C	rs28362345	6	31198059	T	C	-0.0188	0.981354	0.965251	0.998004	0.3542	11	rs28362345	0.02737	6	31198059	T	C	0.6458	1.019	1.002	1.036	0.0188	0.0085	85665	400902	6	31198059	6	31198059	*	rs28362345	Y	6	31165836	chr6:31165836	rs28362345	t	c	0.6594	-0.024	0.0067	0.0003415	31165836	31198059	6	31198059	6	31198059	*	Y	-2.21176	-3.58209
6_31198185_G_A	rs3130463	6	31198185	G	A	-0.016	0.984	0.962	1.007	0.8591	10	rs3130463	0.1735	6	31198185	A	G	0.8591	0.984	0.962	1.007	-0.016	0.0117	85665	400902	6	31198185	6	31198185	*	rs3130463	R	6	31165962	chr6:31165962	rs3130463	a	g	0.8417	0.0587	0.0089	4.232e-11	31165962	31198185	6	31198185	6	31198185	*	R	-1.36752	6.59551
6_31198601_G_A	rs9404981	6	31198601	G	A	-0.0185	0.982	0.966	0.998	0.4285	10	rs9404981	0.02473	6	31198601	A	G	0.4285	0.982	0.966	0.998	-0.0185	0.0082	85665	400902	6	31198601	6	31198601	*	rs9404981	R	6	31166378	chr6:31166378	rs9404981	a	g	0.4145	0.0253	0.0065	9.724e-05	31166378	31198601	6	31198601	6	31198601	*	R	-2.2561	3.89231
6_31198762_G_A	rs9404982	6	31198762	G	A	-0.0184	0.982	0.966	0.998	0.4289	10	rs9404982	0.02514	6	31198762	A	G	0.4289	0.982	0.966	0.998	-0.0184	0.0082	85665	400902	6	31198762	6	31198762	*	rs9404982	R	6	31166539	chr6:31166539	rs9404982	a	g	0.4145	0.0253	0.0065	9.724e-05	31166539	31198762	6	31198762	6	31198762	*	R	-2.2439	3.89231
6_31198906_G_A	rs3094608	6	31198906	G	A	-0.0165	0.984	0.961	1.007	0.8594	10	rs3094608	0.1604	6	31198906	A	G	0.8594	0.984	0.961	1.007	-0.0165	0.0118	85665	400902	6	31198906	6	31198906	*	rs3094608	R	6	31166683	chr6:31166683	rs3094608	a	g	0.8419	0.0589	0.0089	3.636e-11	31166683	31198906	6	31198906	6	31198906	*	R	-1.39831	6.61798
6_31198942_C_T	rs9391712	6	31198942	C	T	-0.0337	0.967	0.947	0.987	0.184	10	rs9391712	0.00131	6	31198942	T	C	0.184	0.967	0.947	0.987	-0.0337	0.0105	85665	400902	6	31198942	6	31198942	*	rs9391712	Y	6	31166719	chr6:31166719	rs9391712	t	c	0.1967	0.0296	0.0081	0.0002411	31166719	31198942	6	31198942	6	31198942	*	Y	-3.20952	3.65432
6_31199159_T_C	rs28397284	6	31199159	T	C	-0.0318	0.968992	0.947867	0.990099	0.1673	11	rs28397284	0.003669	6	31199159	T	C	0.8327	1.032	1.01	1.055	0.0318	0.0109	85665	400902	6	31199159	6	31199159	*	rs28397284	Y	6	31166936	chr6:31166936	rs28397284	t	c	0.8192	-0.0299	0.0084	0.0003575	31166936	31199159	6	31199159	6	31199159	*	Y	-2.91743	-3.55952
6_31199393_A_G	rs9468891	6	31199393	A	G	-0.0184	0.981354	0.966184	0.998004	0.4289	11	rs9468891	0.02492	6	31199393	A	G	0.5711	1.019	1.002	1.035	0.0184	0.0082	85665	400902	6	31199393	6	31199393	*	rs9468891	R	6	31167170	chr6:31167170	rs9468891	a	g	0.5855	-0.0254	0.0065	9.124e-05	31167170	31199393	6	31199393	6	31199393	*	R	-2.2439	-3.90769
6_31199735_A_G	rs9501077	6	31199735	A	G	-0.0185	0.981354	0.966184	0.998004	0.4288	11	rs9501077	0.02461	6	31199735	A	G	0.5712	1.019	1.002	1.035	0.0185	0.0082	85665	400902	6	31199735	6	31199735	*	rs9501077	R	6	31167512	chr6:31167512	rs9501077	a	g	0.5857	-0.0259	0.0065	6.613e-05	31167512	31199735	6	31199735	6	31199735	*	R	-2.2561	-3.98462
6_31199796_G_A	rs28397286	6	31199796	G	A	-0.0337	0.967	0.947	0.987	0.184	10	rs28397286	0.001338	6	31199796	A	G	0.184	0.967	0.947	0.987	-0.0337	0.0105	85665	400902	6	31199796	6	31199796	*	rs28397286	R	6	31167573	chr6:31167573	rs28397286	a	g	0.1966	0.0298	0.0081	0.0002188	31167573	31199796	6	31199796	6	31199796	*	R	-3.20952	3.67901
6_31200038_A_G	rs3868075	6	31200038	A	G	-0.0184	0.981354	0.966184	0.998004	0.4289	11	rs3868075	0.02483	6	31200038	A	G	0.5711	1.019	1.002	1.035	0.0184	0.0082	85665	400902	6	31200038	6	31200038	*	rs3868075	R	6	31167815	chr6:31167815	rs3868075	a	g	0.5854	-0.0256	0.0065	8.027e-05	31167815	31200038	6	31200038	6	31200038	*	R	-2.2439	-3.93846
6_31200706_A_G	rs11961983	6	31200706	A	G	-0.0316	0.968992	0.948767	0.990099	0.1672	11	rs11961983	0.003881	6	31200706	A	G	0.8328	1.032	1.01	1.054	0.0316	0.0109	85665	400902	6	31200706	6	31200706	*	rs11961983	R	6	31168483	chr6:31168483	rs11961983	a	g	0.8193	-0.0298	0.0084	0.0003741	31168483	31200706	6	31200706	6	31200706	*	R	-2.89908	-3.54762
6_31200717_G_A	rs9366768	6	31200717	G	A	-0.0189	0.981	0.966	0.997	0.4288	10	rs9366768	0.02141	6	31200717	A	G	0.4288	0.981	0.966	0.997	-0.0189	0.0082	85665	400902	6	31200717	6	31200717	*	rs9366768	R	6	31168494	chr6:31168494	rs9366768	a	g	0.4143	0.0253	0.0065	9.724e-05	31168494	31200717	6	31200717	6	31200717	*	R	-2.30488	3.89231
6_31201661_C_T	rs9295962	6	31201661	C	T	-0.0202	0.98	0.964	0.996	0.4275	10	rs9295962	0.01424	6	31201661	T	C	0.4275	0.98	0.964	0.996	-0.0202	0.0082	85665	400902	6	31201661	6	31201661	*	rs9295962	Y	6	31169438	chr6:31169438	rs9295962	t	c	0.4139	0.0246	0.0065	0.0001509	31169438	31201661	6	31201661	6	31201661	*	Y	-2.46341	3.78462
6_31201717_T_C	rs9295963	6	31201717	T	C	-0.0204	0.979432	0.96432	0.996016	0.4288	11	rs9295963	0.0131	6	31201717	T	C	0.5712	1.021	1.004	1.037	0.0204	0.0082	85665	400902	6	31201717	6	31201717	*	rs9295963	Y	6	31169494	chr6:31169494	rs9295963	t	c	0.5858	-0.0245	0.0065	0.0001606	31169494	31201717	6	31201717	6	31201717	*	Y	-2.4878	-3.76923
6_31201762_A_G	rs3094607	6	31201762	A	G	-0.0155	0.984252	0.962464	1.00806	0.8596	11	rs3094607	0.1882	6	31201762	A	G	0.1404	1.016	0.992	1.039	0.0155	0.0118	85665	400902	6	31201762	6	31201762	*	rs3094607	R	6	31169539	chr6:31169539	rs3094607	a	g	0.1578	-0.059	0.0089	3.37e-11	31169539	31201762	6	31201762	6	31201762	*	R	-1.31356	-6.62921
6_31201987_G_T	rs10807081	6	31201987	G	T	-0.0628	0.939	0.913	0.966	0.0962	10	rs10807081	1.177e-05	6	31201987	T	G	0.0962	0.939	0.913	0.966	-0.0628	0.0143	85665	400902	6	31201987	6	31201987	*	rs10807081	K	6	31169764	chr6:31169764	rs10807081	t	g	0.1171	0.0483	0.0103	2.511e-06	31169764	31201987	6	31201987	6	31201987	*	K	-4.39161	4.68932
6_31202243_G_C	rs3132511	6	31202243	G	C	-0.0164	0.984	0.961	1.007	0.8575	5	rs3132511	0.1632	6	31202243	C	G	0.8575	0.984	0.961	1.007	-0.0164	0.0117	85665	400902	6	31202243	6	31202243	*	rs3132511	S	6	31170020	chr6:31170020	rs3132511	c	g	0.841	0.059	0.0089	3.37e-11	31170020	31202243	6	31202243	6	31202243	*	S	-1.40171	6.62921
6_31202451_G_C	rs9366770	6	31202451	G	C	-0.0156	0.985	0.969	1	0.4309	5	rs9366770	0.05782	6	31202451	C	G	0.4309	0.985	0.969	1	-0.0156	0.0082	85665	400902	6	31202451	6	31202451	*	rs9366770	S	6	31170228	chr6:31170228	rs9366770	c	g	0.4263	0.0278	0.0065	1.848e-05	31170228	31202451	6	31202451	6	31202451	*	S	-1.90244	4.27692
6_31202751_A_G	rs9263871	6	31202751	A	G	-0.0199	0.980392	0.96432	0.997009	0.36	11	rs9263871	0.01918	6	31202751	A	G	0.64	1.02	1.003	1.037	0.0199	0.0085	85665	400902	6	31202751	6	31202751	*	rs9263871	R	6	31170528	chr6:31170528	rs9263871	a	g	0.6541	-0.0239	0.0067	0.0003616	31170528	31202751	6	31202751	6	31202751	*	R	-2.34118	-3.56716
6_31202831_C_T	rs9263872	6	31202831	C	T	-0.0197	0.98	0.965	0.996	0.4294	10	rs9263872	0.01637	6	31202831	T	C	0.4294	0.98	0.965	0.996	-0.0197	0.0082	85665	400902	6	31202831	6	31202831	*	rs9263872	Y	6	31170608	chr6:31170608	rs9263872	t	c	0.4147	0.0246	0.0065	0.0001509	31170608	31202831	6	31202831	6	31202831	*	Y	-2.40244	3.78462
6_31202936_T_C	rs9263873	6	31202936	T	C	-0.0196	0.980392	0.965251	0.996016	0.4288	11	rs9263873	0.01696	6	31202936	T	C	0.5712	1.02	1.004	1.036	0.0196	0.0082	85665	400902	6	31202936	6	31202936	*	rs9263873	Y	6	31170713	chr6:31170713	rs9263873	t	c	0.5859	-0.0247	0.0065	0.0001418	31170713	31202936	6	31202936	6	31202936	*	Y	-2.39024	-3.8
6_31203137_A_G	rs9263875	6	31203137	A	G	-0.0295	0.970874	0.95511	0.987167	0.3827	11	rs9263875	0.0004055	6	31203137	A	G	0.6173	1.03	1.013	1.047	0.0295	0.0083	85665	400902	6	31203137	6	31203137	*	rs9263875	R	6	31170914	chr6:31170914	rs9263875	a	g	0.6063	-0.0228	0.0065	0.0004443	31170914	31203137	6	31203137	6	31203137	*	R	-3.55422	-3.50769
6_31203480_A_C	rs6921948	6	31203480	A	C	-0.023	0.977517	0.961538	0.993049	0.4887	11	rs6921948	0.004562	6	31203480	A	C	0.5113	1.023	1.007	1.04	0.023	0.0081	85665	400902	6	31203480	6	31203480	*	rs6921948	M	6	31171257	chr6:31171257	rs6921948	a	c	0.5205	-0.025	0.0064	9.067e-05	31171257	31203480	6	31203480	6	31203480	*	M	-2.83951	-3.90625
6_31204574_C_T	rs3887381	6	31204574	C	T	-0.0245	0.976	0.96	0.991	0.486	10	rs3887381	0.002502	6	31204574	T	C	0.486	0.976	0.96	0.991	-0.0245	0.0081	85665	400902	6	31204574	6	31204574	*	rs3887381	Y	6	31172351	chr6:31172351	rs3887381	t	c	0.4774	0.0262	0.0064	4.093e-05	31172351	31204574	6	31204574	6	31204574	*	Y	-3.02469	4.09375
6_31205160_G_A	rs3130954	6	31205160	G	A	-0.0134	0.987	0.963	1.011	0.8731	10	rs3130954	0.2766	6	31205160	A	G	0.8731	0.987	0.963	1.011	-0.0134	0.0123	85665	400902	6	31205160	6	31205160	*	rs3130954	R	6	31172937	chr6:31172937	rs3130954	a	g	0.8564	0.0651	0.0092	1.601e-12	31172937	31205160	6	31205160	6	31205160	*	R	-1.08943	7.07609
6_31205656_G_A	rs3998077	6	31205656	G	A	-0.023	0.977	0.962	0.993	0.4887	10	rs3998077	0.004605	6	31205656	A	G	0.4887	0.977	0.962	0.993	-0.023	0.0081	85665	400902	6	31205656	6	31205656	*	rs3998077	R	6	31173433	chr6:31173433	rs3998077	a	g	0.4795	0.0252	0.0064	7.96e-05	31173433	31205656	6	31205656	6	31205656	*	R	-2.83951	3.9375
6_31205901_A_G	rs3094606	6	31205901	A	G	-0.0146	0.985222	0.963391	1.00806	0.8599	11	rs3094606	0.2138	6	31205901	A	G	0.1401	1.015	0.992	1.038	0.0146	0.0118	85665	400902	6	31205901	6	31205901	*	rs3094606	R	6	31173678	chr6:31173678	rs3094606	a	g	0.158	-0.0592	0.0089	2.893e-11	31173678	31205901	6	31205901	6	31205901	*	R	-1.23729	-6.65169
6_31206156_T_G	rs6930462	6	31206156	T	G	-0.0231	0.977517	0.961538	0.993049	0.4886	11	rs6930462	0.00443	6	31206156	T	G	0.5114	1.023	1.007	1.04	0.0231	0.0081	85665	400902	6	31206156	6	31206156	*	rs6930462	K	6	31173933	chr6:31173933	rs6930462	t	g	0.5207	-0.0252	0.0064	7.96e-05	31173933	31206156	6	31206156	6	31206156	*	K	-2.85185	-3.9375
6_31206744_T_C	rs3132509	6	31206744	T	C	-0.0149	0.985222	0.962464	1.00806	0.8599	11	rs3132509	0.2057	6	31206744	T	C	0.1401	1.015	0.992	1.039	0.0149	0.0118	85665	400902	6	31206744	6	31206744	*	rs3132509	Y	6	31174521	chr6:31174521	rs3132509	t	c	0.1579	-0.0593	0.0089	2.68e-11	31174521	31206744	6	31206744	6	31206744	*	Y	-1.26271	-6.66292
6_31206750_A_G	rs2894181	6	31206750	A	G	-0.0232	0.977517	0.961538	0.993049	0.4889	11	rs2894181	0.004207	6	31206750	A	G	0.5111	1.023	1.007	1.04	0.0232	0.0081	85665	400902	6	31206750	6	31206750	*	rs2894181	R	6	31174527	chr6:31174527	rs2894181	a	g	0.5205	-0.0252	0.0064	7.96e-05	31174527	31206750	6	31206750	6	31206750	*	R	-2.8642	-3.9375
6_31207019_G_T	rs3132508	6	31207019	G	T	-0.0148	0.985	0.963	1.008	0.8599	10	rs3132508	0.2083	6	31207019	T	G	0.8599	0.985	0.963	1.008	-0.0148	0.0118	85665	400902	6	31207019	6	31207019	*	rs3132508	K	6	31174796	chr6:31174796	rs3132508	t	g	0.842	0.0592	0.0089	2.893e-11	31174796	31207019	6	31207019	6	31207019	*	K	-1.25424	6.65169
6_31207267_T_C	rs6936825	6	31207267	T	C	-0.0231	0.977517	0.961538	0.993049	0.4888	11	rs6936825	0.004441	6	31207267	T	C	0.5112	1.023	1.007	1.04	0.0231	0.0081	85665	400902	6	31207267	6	31207267	*	rs6936825	Y	6	31175044	chr6:31175044	rs6936825	t	c	0.5205	-0.0252	0.0064	7.96e-05	31175044	31207267	6	31207267	6	31207267	*	Y	-2.85185	-3.9375
6_31207836_A_C	rs3132507	6	31207836	A	C	-0.0144	0.985222	0.963391	1.00908	0.8599	11	rs3132507	0.2207	6	31207836	A	C	0.1401	1.015	0.991	1.038	0.0144	0.0118	85665	400902	6	31207836	6	31207836	*	rs3132507	M	6	31175613	chr6:31175613	rs3132507	a	c	0.1579	-0.0592	0.0089	2.893e-11	31175613	31207836	6	31207836	6	31207836	*	M	-1.22034	-6.65169
6_31208135_A_G	rs6919603	6	31208135	A	G	-0.0174	0.982318	0.966184	1	0.2953	11	rs6919603	0.05142	6	31208135	A	G	0.7047	1.018	1	1.035	0.0174	0.0089	85934	401577	6	31208135	6	31208135	*	rs6919603	R	6	31175912	chr6:31175912	rs6919603	a	g	0.7127	-0.0261	0.007	0.0001988	31175912	31208135	6	31208135	6	31208135	*	R	-1.95506	-3.72857
6_31208469_C_T	rs4410769	6	31208469	C	T	-0.0193	0.981	0.965	0.997	0.5137	10	rs4410769	0.01735	6	31208469	T	C	0.5137	0.981	0.965	0.997	-0.0193	0.0081	85665	400902	6	31208469	6	31208469	*	rs4410769	Y	6	31176246	chr6:31176246	rs4410769	t	c	0.5001	0.0231	0.0064	0.0002983	31176246	31208469	6	31208469	6	31208469	*	Y	-2.38272	3.60937
6_31210138_G_A	rs3130952	6	31210138	G	A	-0.0145	0.986	0.963	1.009	0.8599	10	rs3130952	0.218	6	31210138	A	G	0.8599	0.986	0.963	1.009	-0.0145	0.0118	85665	400902	6	31210138	6	31210138	*	rs3130952	R	6	31177915	chr6:31177915	rs3130952	a	g	0.8419	0.0589	0.0089	3.636e-11	31177915	31210138	6	31210138	6	31210138	*	R	-1.22881	6.61798
6_31210223_A_G	rs3130512	6	31210223	A	G	-0.0144	0.985222	0.963391	1.00908	0.8599	11	rs3130512	0.2215	6	31210223	A	G	0.1401	1.015	0.991	1.038	0.0144	0.0118	85665	400902	6	31210223	6	31210223	*	rs3130512	R	6	31178000	chr6:31178000	rs3130512	a	g	0.158	-0.059	0.0089	3.37e-11	31178000	31210223	6	31210223	6	31210223	*	R	-1.22034	-6.62921
6_31210307_C_G	rs3130513	6	31210307	C	G	-0.0085	0.99108	0.97561	1.00705	0.5104	6	rs3130513	0.2913	6	31210307	C	G	0.4896	1.009	0.993	1.025	0.0085	0.0081	85665	400902	6	31210307	6	31210307	*	rs3130513	S	6	31178084	chr6:31178084	rs3130513	c	g	0.4784	-0.025	0.0064	9.067e-05	31178084	31210307	6	31210307	6	31210307	*	S	-1.04938	-3.90625
6_31210966_T_G	rs3132504	6	31210966	T	G	-0.0145	0.985222	0.963391	1.00908	0.8598	11	rs3132504	0.2181	6	31210966	T	G	0.1402	1.015	0.991	1.038	0.0145	0.0118	85665	400902	6	31210966	6	31210966	*	rs3132504	K	6	31178743	chr6:31178743	rs3132504	t	g	0.1581	-0.0591	0.0089	3.123e-11	31178743	31210966	6	31210966	6	31210966	*	K	-1.22881	-6.64045
6_31211229_A_T	rs3132503	6	31211229	A	T	-0.015	0.985222	0.962464	1.00806	0.8598	6	rs3132503	0.2029	6	31211229	A	T	0.1402	1.015	0.992	1.039	0.015	0.0118	85665	400902	6	31211229	6	31211229	*	rs3132503	W	6	31179006	chr6:31179006	rs3132503	a	t	0.158	-0.0589	0.0089	3.636e-11	31179006	31211229	6	31211229	6	31211229	*	W	-1.27119	-6.61798
6_31212155_G_C	rs3130466	6	31212155	G	C	-0.0146	0.986	0.963	1.009	0.8599	5	rs3130466	0.2141	6	31212155	C	G	0.8599	0.986	0.963	1.009	-0.0146	0.0118	85665	400902	6	31212155	6	31212155	*	rs3130466	S	6	31179932	chr6:31179932	rs3130466	c	g	0.842	0.059	0.0089	3.37e-11	31179932	31212155	6	31212155	6	31212155	*	S	-1.23729	6.62921
6_31214374_G_C	rs143732464	6	31214374	G	C	-0.0494	0.952	0.88	1.029	0.012	5	rs143732464	0.2171	6	31214374	C	G	0.012	0.952	0.88	1.029	-0.0494	0.04	85361	398536	6	31214374	6	31214374	*	rs143732464	S	6	31182151	chr6:31182151	rs143732464	c	g	0.0142	0.127	0.0317	6.25e-05	31182151	31214374	6	31214374	6	31214374	*	S	-1.235	4.00631
6_31218200_T_G	rs3132501	6	31218200	T	G	-0.0146	0.985222	0.963391	1.00806	0.8599	11	rs3132501	0.216	6	31218200	T	G	0.1401	1.015	0.992	1.038	0.0146	0.0118	85665	400902	6	31218200	6	31218200	*	rs3132501	K	6	31185977	chr6:31185977	rs3132501	t	g	0.1579	-0.0593	0.0089	2.68e-11	31185977	31218200	6	31218200	6	31218200	*	K	-1.23729	-6.66292
6_31219091_T_C	rs3130951	6	31219091	T	C	-0.0145	0.985222	0.963391	1.00908	0.8598	11	rs3130951	0.2195	6	31219091	T	C	0.1402	1.015	0.991	1.038	0.0145	0.0118	85665	400902	6	31219091	6	31219091	*	rs3130951	Y	6	31186868	chr6:31186868	rs3130951	t	c	0.1579	-0.0596	0.0089	2.13e-11	31186868	31219091	6	31219091	6	31219091	*	Y	-1.22881	-6.69663
6_31220659_C_T	rs34837204	6	31220659	C	T	-0.0508	0.95	0.927	0.975	0.116	10	rs34837204	6.989e-05	6	31220659	T	C	0.116	0.95	0.927	0.975	-0.0508	0.0128	85665	400902	6	31220659	6	31220659	*	rs34837204	Y	6	31188436	chr6:31188436	rs34837204	t	c	0.1277	0.0377	0.0096	9.086e-05	31188436	31220659	6	31220659	6	31220659	*	Y	-3.96875	3.92708
6_31220834_T_G	rs3132500	6	31220834	T	G	-0.0147	0.985222	0.962464	1.00806	0.8599	11	rs3132500	0.2108	6	31220834	T	G	0.1401	1.015	0.992	1.039	0.0147	0.0118	85665	400902	6	31220834	6	31220834	*	rs3132500	D	6	31188611	chr6:31188611	rs3132500	t	g	0.158	-0.0593	0.0089	2.68e-11	31188611	31220834	6	31220834	6	31220834	*	D	-1.24576	-6.66292
6_31222175_C_G	rs3130950	6	31222175	C	G	-0.0146	0.985222	0.963391	1.00806	0.8598	6	rs3130950	0.2137	6	31222175	C	G	0.1402	1.015	0.992	1.038	0.0146	0.0118	85665	400902	6	31222175	6	31222175	*	rs3130950	S	6	31189952	chr6:31189952	rs3130950	c	g	0.1579	-0.0597	0.0089	1.972e-11	31189952	31222175	6	31222175	6	31222175	*	S	-1.23729	-6.70787
6_31223018_C_G	rs3130468	6	31223018	C	G	-0.0147	0.985222	0.962464	1.00806	0.8598	6	rs3130468	0.2135	6	31223018	C	G	0.1402	1.015	0.992	1.039	0.0147	0.0118	85665	400902	6	31223018	6	31223018	*	rs3130468	V	6	31190795	chr6:31190795	rs3130468	c	g	0.1579	-0.0599	0.0089	1.69e-11	31190795	31223018	6	31223018	6	31223018	*	V	-1.24576	-6.73034
6_31223932_T_C	rs3130518	6	31223932	T	C	-0.0149	0.985222	0.962464	1.00806	0.8597	11	rs3130518	0.2055	6	31223932	T	C	0.1403	1.015	0.992	1.039	0.0149	0.0118	85665	400902	6	31223932	6	31223932	*	rs3130518	Y	6	31191709	chr6:31191709	rs3130518	t	c	0.1579	-0.0598	0.0089	1.826e-11	31191709	31223932	6	31223932	6	31223932	*	Y	-1.26271	-6.7191
6_31224090_C_T	rs3130949	6	31224090	C	T	0.0053	1.005	0.987	1.024	0.2404	10	rs3130949	0.5738	6	31224090	T	C	0.2404	1.005	0.987	1.024	0.0053	0.0095	85665	400902	6	31224090	6	31224090	*	rs3130949	Y	6	31191867	chr6:31191867	rs3130949	t	c	0.2486	0.0266	0.0074	0.0003459	31191867	31224090	6	31224090	6	31224090	*	Y	0.557895	3.59459
6_31226970_G_A	rs3095252	6	31226970	G	A	-0.0148	0.985	0.963	1.008	0.8599	10	rs3095252	0.2094	6	31226970	A	G	0.8599	0.985	0.963	1.008	-0.0148	0.0118	85665	400902	6	31226970	6	31226970	*	rs3095252	R	6	31194747	chr6:31194747	rs3095252	a	g	0.842	0.0596	0.0089	2.13e-11	31194747	31226970	6	31226970	6	31226970	*	R	-1.25424	6.69663
6_31227320_T_C	rs3130519	6	31227320	T	C	-0.0001	1	0.982318	1.01833	0.7308	11	rs3130519	0.9944	6	31227320	T	C	0.2692	1	0.982	1.018	0.0001	0.0092	85665	400902	6	31227320	6	31227320	*	rs3130519	Y	6	31195097	chr6:31195097	rs3130519	t	c	0.2862	-0.0396	0.0071	2.667e-08	31195097	31227320	6	31227320	6	31227320	*	Y	-0.0108696	-5.57746
6_31227343_T_C	rs3130520	6	31227343	T	C	-0.0139	0.986193	0.96432	1.00908	0.8532	11	rs3130520	0.2292	6	31227343	T	C	0.1468	1.014	0.991	1.037	0.0139	0.0115	85665	400902	6	31227343	6	31227343	*	rs3130520	Y	6	31195120	chr6:31195120	rs3130520	t	c	0.1631	-0.0616	0.0087	1.357e-12	31195120	31227343	6	31227343	6	31227343	*	Y	-1.2087	-7.08046
6_31227441_C_T	rs6928399	6	31227441	C	T	-0.0159	0.984	0.968	1.001	0.3505	10	rs6928399	0.06144	6	31227441	T	C	0.3505	0.984	0.968	1.001	-0.0159	0.0085	85934	401577	6	31227441	6	31227441	*	rs6928399	Y	6	31195218	chr6:31195218	rs6928399	t	c	0.3491	0.0274	0.0067	4.333e-05	31195218	31227441	6	31227441	6	31227441	*	Y	-1.87059	4.08955
6_31227588_G_T	rs3130947	6	31227588	G	T	-0.0013	0.999	0.981	1.017	0.7341	10	rs3130947	0.8855	6	31227588	T	G	0.7341	0.999	0.981	1.017	-0.0013	0.0092	85665	400902	6	31227588	6	31227588	*	rs3130947	K	6	31195365	chr6:31195365	rs3130947	t	g	0.7179	0.0407	0.0071	1.088e-08	31195365	31227588	6	31227588	6	31227588	*	K	-0.141304	5.73239
6_31228051_A_G	rs9264024	6	31228051	A	G	-0.0136	0.986193	0.96432	1.00908	0.8529	11	rs9264024	0.2385	6	31228051	A	G	0.1471	1.014	0.991	1.037	0.0136	0.0115	85665	400902	6	31228051	6	31228051	*	rs9264024	R	6	31195828	chr6:31195828	rs9264024	a	g	0.1634	-0.0616	0.0087	1.357e-12	31195828	31228051	6	31228051	6	31228051	*	R	-1.18261	-7.08046
6_31228164_G_A	rs10807083	6	31228164	G	A	-0.0179	0.982	0.966	0.999	0.3547	10	rs10807083	0.03462	6	31228164	A	G	0.3547	0.982	0.966	0.999	-0.0179	0.0085	85934	401577	6	31228164	6	31228164	*	rs10807083	R	6	31195941	chr6:31195941	rs10807083	a	g	0.353	0.0283	0.0067	2.408e-05	31195941	31228164	6	31228164	6	31228164	*	R	-2.10588	4.22388
6_31228559_T_A	rs3130469	6	31228559	T	A	-0.0014	0.999	0.981	1.017	0.7341	5	rs3130469	0.8775	6	31228559	A	T	0.7341	0.999	0.981	1.017	-0.0014	0.0092	85665	400902	6	31228559	6	31228559	*	rs3130469	W	6	31196336	chr6:31196336	rs3130469	a	t	0.7179	0.0408	0.0071	1.001e-08	31196336	31228559	6	31228559	6	31228559	*	W	-0.152174	5.74648
6_31228599_T_C	rs3130521	6	31228599	T	C	-0.008	0.992063	0.97561	1.00806	0.6108	11	rs3130521	0.3356	6	31228599	T	C	0.3892	1.008	0.992	1.025	0.008	0.0083	85665	400902	6	31228599	6	31228599	*	rs3130521	Y	6	31196376	chr6:31196376	rs3130521	t	c	0.3875	-0.0453	0.0066	6.532e-12	31196376	31228599	6	31228599	6	31228599	*	Y	-0.963855	-6.86364
6_31229366_A_C	rs28397288	6	31229366	A	C	-0.0181	0.982318	0.966184	0.999001	0.3547	11	rs28397288	0.03315	6	31229366	A	C	0.6453	1.018	1.001	1.035	0.0181	0.0085	85934	401577	6	31229366	6	31229366	*	rs28397288	M	6	31197143	chr6:31197143	rs28397288	a	c	0.647	-0.0284	0.0067	2.253e-05	31197143	31229366	6	31229366	6	31229366	*	M	-2.12941	-4.23881
6_31229630_C_T	rs28397289	6	31229630	C	T	-0.0289	0.972	0.952	0.991	0.1984	10	rs28397289	0.004597	6	31229630	T	C	0.1984	0.972	0.952	0.991	-0.0289	0.0102	85665	400902	6	31229630	6	31229630	*	rs28397289	Y	6	31197407	chr6:31197407	rs28397289	t	c	0.2077	0.0274	0.0079	0.0004844	31197407	31229630	6	31229630	6	31229630	*	Y	-2.83333	3.46835
6_31229737_C_G	rs3130941	6	31229737	C	G	-0.0135	0.986193	0.96432	1.00908	0.853	6	rs3130941	0.2427	6	31229737	C	G	0.147	1.014	0.991	1.037	0.0135	0.0115	85665	400902	6	31229737	6	31229737	*	rs3130941	S	6	31197514	chr6:31197514	rs3130941	c	g	0.1634	-0.0618	0.0087	1.149e-12	31197514	31229737	6	31229737	6	31229737	*	S	-1.17391	-7.10345
6_31229856_G_A	rs3134782	6	31229856	G	A	-0.0135	0.987	0.965	1.009	0.853	10	rs3134782	0.2415	6	31229856	A	G	0.853	0.987	0.965	1.009	-0.0135	0.0115	85665	400902	6	31229856	6	31229856	*	rs3134782	R	6	31197633	chr6:31197633	rs3134782	a	g	0.8365	0.0616	0.0087	1.357e-12	31197633	31229856	6	31229856	6	31229856	*	R	-1.17391	7.08046
6_31230428_G_A	rs3130472	6	31230428	G	A	-0.0015	0.999	0.981	1.017	0.7341	10	rs3130472	0.8714	6	31230428	A	G	0.7341	0.999	0.981	1.017	-0.0015	0.0092	85665	400902	6	31230428	6	31230428	*	rs3130472	R	6	31198205	chr6:31198205	rs3130472	a	g	0.7179	0.0409	0.0071	9.215e-09	31198205	31230428	6	31230428	6	31230428	*	R	-0.163043	5.76056
6_31230730_A_G	rs3130939	6	31230730	A	G	-0.0015	0.998004	0.980392	1.01626	0.7341	11	rs3130939	0.8716	6	31230730	A	G	0.2659	1.002	0.984	1.02	0.0015	0.0092	85665	400902	6	31230730	6	31230730	*	rs3130939	R	6	31198507	chr6:31198507	rs3130939	a	g	0.2821	-0.0409	0.0071	9.215e-09	31198507	31230730	6	31230730	6	31230730	*	R	-0.163043	-5.76056
6_31231210_T_C	rs3130527	6	31231210	T	C	-0.0014	0.999001	0.980392	1.01626	0.7334	11	rs3130527	0.8765	6	31231210	T	C	0.2666	1.001	0.984	1.02	0.0014	0.0092	85665	400902	6	31231210	6	31231210	*	rs3130527	Y	6	31198987	chr6:31198987	rs3130527	t	c	0.283	-0.0412	0.0071	7.178e-09	31198987	31231210	6	31231210	6	31231210	*	Y	-0.152174	-5.80282
6_31231683_T_C	rs3130528	6	31231683	T	C	-0.015	0.985222	0.962464	1.00806	0.8598	11	rs3130528	0.2013	6	31231683	T	C	0.1402	1.015	0.992	1.039	0.015	0.0118	85665	400902	6	31231683	6	31231683	*	rs3130528	Y	6	31199460	chr6:31199460	rs3130528	t	c	0.1582	-0.0596	0.0089	2.13e-11	31199460	31231683	6	31231683	6	31231683	*	Y	-1.27119	-6.69663
6_31231796_C_T	rs11967600	6	31231796	C	T	-0.0511	0.95	0.927	0.974	0.1159	10	rs11967600	6.375e-05	6	31231796	T	C	0.1159	0.95	0.927	0.974	-0.0511	0.0128	85665	400902	6	31231796	6	31231796	*	rs11967600	Y	6	31199573	chr6:31199573	rs11967600	t	c	0.1277	0.0383	0.0096	7.006e-05	31199573	31231796	6	31231796	6	31231796	*	Y	-3.99219	3.98958
6_31231989_G_A	rs11967684	6	31231989	G	A	-0.0176	0.983	0.966	0.999	0.3551	10	rs11967684	0.03798	6	31231989	A	G	0.3551	0.983	0.966	0.999	-0.0176	0.0085	85934	401577	6	31231989	6	31231989	*	rs11967684	R	6	31199766	chr6:31199766	rs11967684	a	g	0.3547	0.0285	0.0067	2.108e-05	31199766	31231989	6	31231989	6	31231989	*	R	-2.07059	4.25373
6_31233425_A_G	rs3132532	6	31233425	A	G	-0.0019	0.998004	0.980392	1.01626	0.7412	11	rs3132532	0.8412	6	31233425	A	G	0.2588	1.002	0.984	1.02	0.0019	0.0093	85665	400902	6	31233425	6	31233425	*	rs3132532	R	6	31201202	chr6:31201202	rs3132532	a	g	0.2762	-0.039	0.0071	4.309e-08	31201202	31233425	6	31233425	6	31233425	*	R	-0.204301	-5.49296
6_31234469_A_G	rs2394888	6	31234469	A	G	-0.0018	0.998004	0.980392	1.01626	0.7412	11	rs2394888	0.8425	6	31234469	A	G	0.2588	1.002	0.984	1.02	0.0018	0.0093	85665	400902	6	31234469	6	31234469	*	rs2394888	R	6	31202246	chr6:31202246	rs2394888	a	g	0.2762	-0.0386	0.0072	9.144e-08	31202246	31234469	6	31234469	6	31234469	*	R	-0.193548	-5.36111
6_31234909_C_T	rs3130701	6	31234909	C	T	-0.0019	0.998	0.98	1.016	0.7412	10	rs3130701	0.8397	6	31234909	T	C	0.7412	0.998	0.98	1.016	-0.0019	0.0093	85665	400902	6	31234909	6	31234909	*	rs3130701	Y	6	31202686	chr6:31202686	rs3130701	t	c	0.7239	0.0389	0.0071	4.664e-08	31202686	31234909	6	31234909	6	31234909	*	Y	-0.204301	5.47887
6_31235440_G_C	rs3134772	6	31235440	G	C	-0.0083	0.992	0.976	1.008	0.6186	5	rs3134772	0.318	6	31235440	C	G	0.6186	0.992	0.976	1.008	-0.0083	0.0083	85665	400902	6	31235440	6	31235440	*	rs3134772	B	6	31203217	chr6:31203217	rs3134772	c	g	0.6193	0.0441	0.0066	2.3e-11	31203217	31235440	6	31235440	6	31235440	*	B	-1	6.68182
6_31235793_A_G	rs3132513	6	31235793	A	G	0.0101	1.0101	0.994036	1.02669	0.4485	11	rs3132513	0.2133	6	31235793	A	G	0.5515	0.99	0.974	1.006	-0.0101	0.0081	85665	400902	6	31235793	6	31235793	*	rs3132513	R	6	31203570	chr6:31203570	rs3132513	a	g	0.5636	-0.0253	0.0065	9.724e-05	31203570	31235793	6	31235793	6	31235793	*	R	1.24691	-3.89231
6_31235967_T_C	rs3134771	6	31235967	T	C	-0.0083	0.992063	0.97561	1.00806	0.6185	11	rs3134771	0.3172	6	31235967	T	C	0.3815	1.008	0.992	1.025	0.0083	0.0083	85665	400902	6	31235967	6	31235967	*	rs3134771	Y	6	31203744	chr6:31203744	rs3134771	t	c	0.3807	-0.0441	0.0066	2.3e-11	31203744	31235967	6	31235967	6	31235967	*	Y	-1	-6.68182
6_31236538_T_C	rs9264098	6	31236538	T	C	-0.0082	0.992063	0.97561	1.00806	0.6186	11	rs9264098	0.3223	6	31236538	T	C	0.3814	1.008	0.992	1.025	0.0082	0.0083	85665	400902	6	31236538	6	31236538	*	rs9264098	Y	6	31204315	chr6:31204315	rs9264098	t	c	0.3807	-0.0441	0.0066	2.3e-11	31204315	31236538	6	31236538	6	31236538	*	Y	-0.987952	-6.68182
6_31236670_T_G	rs2894185	6	31236670	T	G	0.0102	1.0101	0.994036	1.02669	0.4485	11	rs2894185	0.2115	6	31236670	T	G	0.5515	0.99	0.974	1.006	-0.0102	0.0081	85665	400902	6	31236670	6	31236670	*	rs2894185	K	6	31204447	chr6:31204447	rs2894185	t	g	0.5636	-0.0253	0.0065	9.724e-05	31204447	31236670	6	31236670	6	31236670	*	K	1.25926	-3.89231
6_31237319_T_A	rs28397295	6	31237319	T	A	-0.0318	0.969	0.948	0.989	0.1715	5	rs28397295	0.003262	6	31237319	A	T	0.1715	0.969	0.948	0.989	-0.0318	0.0108	85665	400902	6	31237319	6	31237319	*	rs28397295	W	6	31205096	chr6:31205096	rs28397295	a	t	0.1857	0.0288	0.0083	0.000498	31205096	31237319	6	31237319	6	31237319	*	W	-2.94444	3.46988
6_31237452_G_A	rs2394890	6	31237452	G	A	0.0101	1.01	0.994	1.026	0.4485	10	rs2394890	0.2127	6	31237452	A	G	0.4485	1.01	0.994	1.026	0.0101	0.0081	85665	400902	6	31237452	6	31237452	*	rs2394890	R	6	31205229	chr6:31205229	rs2394890	a	g	0.4364	0.0252	0.0065	0.0001036	31205229	31237452	6	31237452	6	31237452	*	R	1.24691	3.87692
6_31237456_G_A	rs2394891	6	31237456	G	A	0.0101	1.01	0.994	1.026	0.4485	10	rs2394891	0.2147	6	31237456	A	G	0.4485	1.01	0.994	1.026	0.0101	0.0081	85665	400902	6	31237456	6	31237456	*	rs2394891	R	6	31205233	chr6:31205233	rs2394891	a	g	0.4364	0.0252	0.0065	0.0001036	31205233	31237456	6	31237456	6	31237456	*	R	1.24691	3.87692
6_31237615_A_G	rs3130530	6	31237615	A	G	0.0052	1.00503	0.986193	1.02459	0.2402	11	rs3130530	0.5811	6	31237615	A	G	0.7598	0.995	0.976	1.014	-0.0052	0.0095	85665	400902	6	31237615	6	31237615	*	rs3130530	R	6	31205392	chr6:31205392	rs3130530	a	g	0.7514	-0.0265	0.0074	0.0003642	31205392	31237615	6	31237615	6	31237615	*	R	0.547368	-3.58108
6_31237977_T_C	rs3134769	6	31237977	T	C	-0.0083	0.992063	0.97561	1.00806	0.6185	11	rs3134769	0.3163	6	31237977	T	C	0.3815	1.008	0.992	1.025	0.0083	0.0083	85665	400902	6	31237977	6	31237977	*	rs3134769	Y	6	31205754	chr6:31205754	rs3134769	t	c	0.3807	-0.0441	0.0066	2.3e-11	31205754	31237977	6	31237977	6	31237977	*	Y	-1	-6.68182
6_31238429_C_T	rs3130685	6	31238429	C	T	0.0074	1.007	0.992	1.024	0.4447	10	rs3130685	0.3641	6	31238429	T	C	0.4447	1.007	0.992	1.024	0.0074	0.0081	85665	400902	6	31238429	6	31238429	*	rs3130685	Y	6	31206206	chr6:31206206	rs3130685	t	c	0.4341	0.0258	0.0065	7.056e-05	31206206	31238429	6	31238429	6	31238429	*	Y	0.91358	3.96923
6_31238839_A_G	rs3130531	6	31238839	A	G	-0.0083	0.992063	0.97561	1.00806	0.6105	11	rs3130531	0.3184	6	31238839	A	G	0.3895	1.008	0.992	1.025	0.0083	0.0083	85665	400902	6	31238839	6	31238839	*	rs3130531	R	6	31206616	chr6:31206616	rs3130531	a	g	0.3842	-0.0368	0.0066	2.42e-08	31206616	31238839	6	31238839	6	31238839	*	R	-1	-5.57576
6_31238942_G_A	rs2394893	6	31238942	G	A	-0.013	0.987	0.971	1.003	0.595	10	rs2394893	0.1151	6	31238942	A	G	0.595	0.987	0.971	1.003	-0.013	0.0082	85665	400902	6	31238942	6	31238942	*	rs2394893	D	6	31206719	chr6:31206719	rs2394893	a	g	0.6003	0.0442	0.0065	9.838e-12	31206719	31238942	6	31238942	6	31238942	*	D	-1.58537	6.8
6_31239091_G_C	rs2894186	6	31239091	G	C	0.0079	1.008	0.992	1.024	0.4091	5	rs2894186	0.3395	6	31239091	C	G	0.4091	1.008	0.992	1.024	0.0079	0.0082	85665	400902	6	31239091	6	31239091	*	rs2894186	S	6	31206868	chr6:31206868	rs2894186	c	g	0.404	0.0279	0.0065	1.724e-05	31206868	31239091	6	31239091	6	31239091	*	S	0.963415	4.29231
6_31239143_T_C	rs2394894	6	31239143	T	C	0.0053	1.00503	0.987167	1.02459	0.2402	11	rs2394894	0.578	6	31239143	T	C	0.7598	0.995	0.976	1.013	-0.0053	0.0095	85665	400902	6	31239143	6	31239143	*	rs2394894	Y	6	31206920	chr6:31206920	rs2394894	t	c	0.7514	-0.0265	0.0074	0.0003642	31206920	31239143	6	31239143	6	31239143	*	Y	0.557895	-3.58108
6_31239171_C_T	rs28397297	6	31239171	C	T	-0.0316	0.969	0.949	0.99	0.1715	10	rs28397297	0.003433	6	31239171	T	C	0.1715	0.969	0.949	0.99	-0.0316	0.0108	85665	400902	6	31239171	6	31239171	*	rs28397297	Y	6	31206948	chr6:31206948	rs28397297	t	c	0.1857	0.0289	0.0083	0.000476	31206948	31239171	6	31239171	6	31239171	*	Y	-2.92593	3.48193
6_31239202_T_C	rs2394895	6	31239202	T	C	0.005	1.00503	0.986193	1.02354	0.2402	11	rs2394895	0.5983	6	31239202	T	C	0.7598	0.995	0.977	1.014	-0.005	0.0095	85665	400902	6	31239202	6	31239202	*	rs2394895	Y	6	31206979	chr6:31206979	rs2394895	t	c	0.7515	-0.0266	0.0074	0.0003459	31206979	31239202	6	31239202	6	31239202	*	Y	0.526316	-3.59459
6_31240143_C_T	rs3132499	6	31240143	C	T	-0.0153	0.985	0.962	1.008	0.8598	10	rs3132499	0.1935	6	31240143	T	C	0.8598	0.985	0.962	1.008	-0.0153	0.0118	85665	400902	6	31240143	6	31240143	*	rs3132499	Y	6	31207920	chr6:31207920	rs3132499	t	c	0.8418	0.0593	0.0089	2.68e-11	31207920	31240143	6	31240143	6	31240143	*	Y	-1.29661	6.66292
6_31240250_C_T	rs3132498	6	31240250	C	T	-0.0118	0.988	0.973	1.004	0.4134	10	rs3132498	0.1515	6	31240250	T	C	0.4134	0.988	0.973	1.004	-0.0118	0.0082	85665	400902	6	31240250	6	31240250	*	rs3132498	Y	6	31208027	chr6:31208027	rs3132498	t	c	0.4323	0.0366	0.0065	1.719e-08	31208027	31240250	6	31240250	6	31240250	*	Y	-1.43902	5.63077
6_31240563_C_T	rs3095250	6	31240563	C	T	-0.0165	0.984	0.968	1	0.5809	10	rs3095250	0.04468	6	31240563	T	C	0.5809	0.984	0.968	1	-0.0165	0.0082	85665	400902	6	31240563	6	31240563	*	rs3095250	Y	6	31208340	chr6:31208340	rs3095250	t	c	0.5905	0.0359	0.0065	3.197e-08	31208340	31240563	6	31240563	6	31240563	*	Y	-2.0122	5.52308
6_31240676_A_G	rs3130532	6	31240676	A	G	-0.0154	0.984252	0.962464	1.00806	0.8599	11	rs3130532	0.1898	6	31240676	A	G	0.1401	1.016	0.992	1.039	0.0154	0.0118	85665	400902	6	31240676	6	31240676	*	rs3130532	R	6	31208453	chr6:31208453	rs3130532	a	g	0.1583	-0.0599	0.0089	1.69e-11	31208453	31240676	6	31240676	6	31240676	*	R	-1.30508	-6.73034
6_31240814_G_T	rs3132497	6	31240814	G	T	-0.0171	0.983	0.964	1.002	0.7836	10	rs3132497	0.08096	6	31240814	T	G	0.7836	0.983	0.964	1.002	-0.0171	0.0098	85665	400902	6	31240814	6	31240814	*	rs3132497	K	6	31208591	chr6:31208591	rs3132497	t	g	0.785	0.0527	0.0077	1.033e-11	31208591	31240814	6	31240814	6	31240814	*	K	-1.7449	6.84416
6_31240833_G_T	rs3132496	6	31240833	G	T	-0.0169	0.983	0.968	0.999	0.5603	10	rs3132496	0.03866	6	31240833	T	G	0.5603	0.983	0.968	0.999	-0.0169	0.0082	85665	400902	6	31240833	6	31240833	*	rs3132496	K	6	31208610	chr6:31208610	rs3132496	t	g	0.5745	0.0346	0.0065	9.821e-08	31208610	31240833	6	31240833	6	31240833	*	K	-2.06098	5.32308
6_31241011_A_T	rs3130533	6	31241011	A	T	-0.0146	0.985222	0.969932	1.002	0.4096	6	rs3130533	0.07656	6	31241011	A	T	0.5904	1.015	0.998	1.031	0.0146	0.0083	85665	400902	6	31241011	6	31241011	*	rs3130533	N	6	31208788	chr6:31208788	rs3130533	a	t	0.57	-0.0373	0.0065	9.142e-09	31208788	31241011	6	31241011	6	31241011	*	N	-1.75904	-5.73846
6_31241104_T_A	rs3132495	6	31241104	T	A	0.0052	1.005	0.987	1.024	0.2402	5	rs3132495	0.586	6	31241104	A	T	0.2402	1.005	0.987	1.024	0.0052	0.0095	85665	400902	6	31241104	6	31241104	*	rs3132495	W	6	31208881	chr6:31208881	rs3132495	a	t	0.2485	0.0265	0.0074	0.0003642	31208881	31241104	6	31241104	6	31241104	*	W	0.547368	3.58108
6_31241268_G_A	rs3130534	6	31241268	G	A	-0.017	0.983	0.967	0.999	0.5609	10	rs3130534	0.03773	6	31241268	A	G	0.5609	0.983	0.967	0.999	-0.017	0.0082	85665	400902	6	31241268	6	31241268	*	rs3130534	R	6	31209045	chr6:31209045	rs3130534	a	g	0.5752	0.0341	0.0065	1.497e-07	31209045	31241268	6	31241268	6	31241268	*	R	-2.07317	5.24615
6_31241468_C_T	rs3095249	6	31241468	C	T	-0.0171	0.983	0.964	1.002	0.7836	10	rs3095249	0.08183	6	31241468	T	C	0.7836	0.983	0.964	1.002	-0.0171	0.0098	85665	400902	6	31241468	6	31241468	*	rs3095249	Y	6	31209245	chr6:31209245	rs3095249	t	c	0.7851	0.0527	0.0077	1.033e-11	31209245	31241468	6	31241468	6	31241468	*	Y	-1.7449	6.84416
6_31241511_T_C	rs3095248	6	31241511	T	C	-0.0152	0.985222	0.968992	1.001	0.5732	11	rs3095248	0.06421	6	31241511	T	C	0.4268	1.015	0.999	1.032	0.0152	0.0082	85665	400902	6	31241511	6	31241511	*	rs3095248	Y	6	31209288	chr6:31209288	rs3095248	t	c	0.4153	-0.0376	0.0065	6.949e-09	31209288	31241511	6	31241511	6	31241511	*	Y	-1.85366	-5.78462
6_31241612_G_A	rs3095247	6	31241612	G	A	-0.0094	0.991	0.975	1.007	0.4574	10	rs3095247	0.2464	6	31241612	A	G	0.4574	0.991	0.975	1.007	-0.0094	0.0082	85665	400902	6	31241612	6	31241612	*	rs3095247	R	6	31209389	chr6:31209389	rs3095247	a	g	0.478	0.0295	0.0064	3.858e-06	31209389	31241612	6	31241612	6	31241612	*	R	-1.14634	4.60937
6_31241733_C_T	rs3130712	6	31241733	C	T	-0.0151	0.985	0.969	1.001	0.5732	10	rs3130712	0.06476	6	31241733	T	C	0.5732	0.985	0.969	1.001	-0.0151	0.0082	85665	400902	6	31241733	6	31241733	*	rs3130712	Y	6	31209510	chr6:31209510	rs3130712	t	c	0.5847	0.0376	0.0065	6.949e-09	31209510	31241733	6	31241733	6	31241733	*	Y	-1.84146	5.78462
6_31242062_G_A	rs3130406	6	31242062	G	A	-0.0162	0.984	0.968	1	0.5815	10	rs3130406	0.04913	6	31242062	A	G	0.5815	0.984	0.968	1	-0.0162	0.0082	85665	400902	6	31242062	6	31242062	*	rs3130406	R	6	31209839	chr6:31209839	rs3130406	a	g	0.5913	0.0354	0.0065	4.946e-08	31209839	31242062	6	31242062	6	31242062	*	R	-1.97561	5.44615
6_31242083_T_C	rs3134767	6	31242083	T	C	-0.0118	0.988142	0.972763	1.00402	0.4134	11	rs3134767	0.1534	6	31242083	T	C	0.5866	1.012	0.996	1.028	0.0118	0.0082	85665	400902	6	31242083	6	31242083	*	rs3134767	Y	6	31209860	chr6:31209860	rs3134767	t	c	0.5676	-0.0366	0.0065	1.719e-08	31209860	31242083	6	31242083	6	31242083	*	Y	-1.43902	-5.63077
6_31242170_A_T	rs3130535	6	31242170	A	T	-0.0162	0.984252	0.968054	1	0.5815	6	rs3130535	0.04835	6	31242170	A	T	0.4185	1.016	1	1.033	0.0162	0.0082	85665	400902	6	31242170	6	31242170	*	rs3130535	W	6	31209947	chr6:31209947	rs3130535	a	t	0.4087	-0.0354	0.0065	4.946e-08	31209947	31242170	6	31242170	6	31242170	*	W	-1.97561	-5.44615
6_31242685_T_C	rs3134766	6	31242685	T	C	-0.0162	0.984252	0.968054	1	0.5815	11	rs3134766	0.04817	6	31242685	T	C	0.4185	1.016	1	1.033	0.0162	0.0082	85665	400902	6	31242685	6	31242685	*	rs3134766	Y	6	31210462	chr6:31210462	rs3134766	t	c	0.4087	-0.0353	0.0065	5.393e-08	31210462	31242685	6	31242685	6	31242685	*	Y	-1.97561	-5.43077
6_31242755_A_G	rs3130536	6	31242755	A	G	-0.016	0.984252	0.968054	1	0.5813	11	rs3130536	0.05183	6	31242755	A	G	0.4187	1.016	1	1.033	0.016	0.0082	85665	400902	6	31242755	6	31242755	*	rs3130536	R	6	31210532	chr6:31210532	rs28480108	a	g	0.4087	-0.0356	0.0065	4.157e-08	31210532	31242755	6	31242755	6	31242755	*	R	-1.95122	-5.47692
6_31242800_T_C	rs3134765	6	31242800	T	C	-0.0159	0.984252	0.968992	1	0.552	11	rs3134765	0.05085	6	31242800	T	C	0.448	1.016	1	1.032	0.0159	0.0082	85665	400902	6	31242800	6	31242800	*	rs3134765	Y	6	31210577	chr6:31210577	rs3134765	t	c	0.432	-0.0368	0.0065	1.437e-08	31210577	31242800	6	31242800	6	31242800	*	Y	-1.93902	-5.66154
6_31242824_C_T	rs3130689	6	31242824	C	T	-0.0118	0.988	0.973	1.004	0.4133	10	rs3130689	0.1531	6	31242824	T	C	0.4133	0.988	0.973	1.004	-0.0118	0.0082	85665	400902	6	31242824	6	31242824	*	rs3130689	Y	6	31210601	chr6:31210601	rs3130689	t	c	0.4326	0.0367	0.0065	1.572e-08	31210601	31242824	6	31242824	6	31242824	*	Y	-1.43902	5.64615
6_31242914_A_G	rs3132494	6	31242914	A	G	-0.0159	0.984252	0.968992	1	0.5521	11	rs3132494	0.05107	6	31242914	A	G	0.4479	1.016	1	1.032	0.0159	0.0082	85665	400902	6	31242914	6	31242914	*	rs3132494	R	6	31210691	chr6:31210691	rs3132494	a	g	0.432	-0.0368	0.0065	1.437e-08	31210691	31242914	6	31242914	6	31242914	*	R	-1.93902	-5.66154
6_31242954_G_C	rs3134764	6	31242954	G	C	-0.0162	0.984	0.968	1	0.5815	5	rs3134764	0.04886	6	31242954	C	G	0.5815	0.984	0.968	1	-0.0162	0.0082	85665	400902	6	31242954	6	31242954	*	rs3134764	S	6	31210731	chr6:31210731	rs3134764	c	g	0.5913	0.0354	0.0065	4.946e-08	31210731	31242954	6	31242954	6	31242954	*	S	-1.97561	5.44615
6_31242997_A_C	rs3134763	6	31242997	A	C	-0.0152	0.985222	0.968992	1.001	0.5732	11	rs3134763	0.06391	6	31242997	A	C	0.4268	1.015	0.999	1.032	0.0152	0.0082	85665	400902	6	31242997	6	31242997	*	rs3134763	M	6	31210774	chr6:31210774	rs3134763	a	c	0.4153	-0.0375	0.0065	7.616e-09	31210774	31242997	6	31242997	6	31242997	*	M	-1.85366	-5.76923
6_31243019_A_G	rs3130537	6	31243019	A	G	-0.0159	0.984252	0.968992	1	0.552	11	rs3130537	0.05133	6	31243019	A	G	0.448	1.016	1	1.032	0.0159	0.0082	85665	400902	6	31243019	6	31243019	*	rs3130537	R	6	31210796	chr6:31210796	rs3130537	a	g	0.432	-0.0368	0.0065	1.437e-08	31210796	31243019	6	31243019	6	31243019	*	R	-1.93902	-5.66154
6_31243089_T_C	rs3134762	6	31243089	T	C	0.0053	1.00503	0.987167	1.02459	0.2402	11	rs3134762	0.574	6	31243089	T	C	0.7598	0.995	0.976	1.013	-0.0053	0.0095	85665	400902	6	31243089	6	31243089	*	rs3134762	Y	6	31210866	chr6:31210866	rs3134762	t	c	0.7515	-0.0264	0.0074	0.0003833	31210866	31243089	6	31243089	6	31243089	*	Y	0.557895	-3.56757
6_31243273_A_G	rs3130695	6	31243273	A	G	-0.0171	0.983284	0.96432	1.002	0.7836	11	rs3130695	0.0817	6	31243273	A	G	0.2164	1.017	0.998	1.037	0.0171	0.0098	85665	400902	6	31243273	6	31243273	*	rs3130695	R	6	31211050	chr6:31211050	rs3130695	a	g	0.2151	-0.0524	0.0079	2.508e-11	31211050	31243273	6	31243273	6	31243273	*	R	-1.7449	-6.63291
6_31243659_T_C	rs3130697	6	31243659	T	C	-0.0159	0.984252	0.968992	1	0.552	11	rs3130697	0.05152	6	31243659	T	C	0.448	1.016	1	1.032	0.0159	0.0082	85665	400902	6	31243659	6	31243659	*	rs3130697	Y	6	31211436	chr6:31211436	rs3130697	t	c	0.432	-0.0368	0.0065	1.437e-08	31211436	31243659	6	31243659	6	31243659	*	Y	-1.93902	-5.66154
6_31245676_G_A	rs3130407	6	31245676	G	A	-0.0153	0.985	0.962	1.008	0.8597	10	rs3130407	0.1927	6	31245676	A	G	0.8597	0.985	0.962	1.008	-0.0153	0.0118	85665	400902	6	31245676	6	31245676	*	rs3130407	R	6	31213453	chr6:31213453	rs75899922	a	g	0.842	0.0598	0.0089	1.826e-11	31213453	31245676	6	31245676	6	31245676	*	R	-1.29661	6.7191
6_31246014_G_A	rs3130408	6	31246014	G	A	-0.0172	0.983	0.964	1.002	0.7836	10	rs3130408	0.07934	6	31246014	A	G	0.7836	0.983	0.964	1.002	-0.0172	0.0098	85665	400902	6	31246014	6	31246014	*	rs3130408	R	6	31213791	chr6:31213791	rs3130408	a	g	0.7851	0.0527	0.0079	1.932e-11	31213791	31246014	6	31246014	6	31246014	*	R	-1.7551	6.67089
6_31246034_G_A	rs3130409	6	31246034	G	A	-0.0116	0.988	0.973	1.004	0.4134	10	rs3130409	0.1606	6	31246034	A	G	0.4134	0.988	0.973	1.004	-0.0116	0.0082	85665	400902	6	31246034	6	31246034	*	rs3130409	R	6	31213811	chr6:31213811	rs3130409	a	g	0.4359	0.0352	0.0067	1.497e-07	31213811	31246034	6	31246034	6	31246034	*	R	-1.41463	5.25373
6_31246102_T_C	rs3095246	6	31246102	T	C	-0.0153	0.985222	0.962464	1.00806	0.8597	11	rs3095246	0.193	6	31246102	T	C	0.1403	1.015	0.992	1.039	0.0153	0.0118	85665	400902	6	31246102	6	31246102	*	rs3095246	Y	6	31213879	chr6:31213879	rs3095246	t	c	0.158	-0.0598	0.0089	1.826e-11	31213879	31246102	6	31246102	6	31246102	*	Y	-1.29661	-6.7191
6_31246125_T_C	rs3095245	6	31246125	T	C	-0.0117	0.988142	0.972763	1.00402	0.4133	11	rs3095245	0.155	6	31246125	T	C	0.5867	1.012	0.996	1.028	0.0117	0.0082	85665	400902	6	31246125	6	31246125	*	rs3095245	Y	6	31213902	chr6:31213902	rs3095245	t	c	0.5674	-0.0368	0.0065	1.437e-08	31213902	31246125	6	31246125	6	31246125	*	Y	-1.42683	-5.66154
6_31246576_T_G	rs2394901	6	31246576	T	G	-0.0161	0.984252	0.968054	1	0.5814	11	rs2394901	0.04946	6	31246576	T	G	0.4186	1.016	1	1.033	0.0161	0.0082	85665	400902	6	31246576	6	31246576	*	rs2394901	K	6	31214353	chr6:31214353	rs544376120	t	g	0.4087	-0.0354	0.0065	4.946e-08	31214353	31246576	6	31246576	6	31246576	*	K	-1.96341	-5.44615
6_31246576_T_G	rs2394901	6	31246576	T	G	-0.0161	0.984252	0.968054	1	0.5814	11	rs2394901	0.04946	6	31246576	T	G	0.4186	1.016	1	1.033	0.0161	0.0082	85665	400902	6	31246576	6	31246576	*	rs879473823	R	6	31214353	chr6:31214353	rs544376120	t	g	0.4087	-0.0354	0.0065	4.946e-08	31214353	31246576	6	31246576	6	31246576	*	R	-1.96341	-5.44615
6_31246780_C_T	rs2394902	6	31246780	C	T	-0.0117	0.988	0.973	1.004	0.4133	10	rs2394902	0.1563	6	31246780	T	C	0.4133	0.988	0.973	1.004	-0.0117	0.0082	85665	400902	6	31246780	6	31246780	*	rs2394902	Y	6	31214557	chr6:31214557	rs2394902	t	c	0.4323	0.0367	0.0065	1.572e-08	31214557	31246780	6	31246780	6	31246780	*	Y	-1.42683	5.64615
6_31246799_T_C	rs3095244	6	31246799	T	C	-0.0162	0.984252	0.968054	1	0.5815	11	rs3095244	0.04889	6	31246799	T	C	0.4185	1.016	1	1.033	0.0162	0.0082	85665	400902	6	31246799	6	31246799	*	rs3095244	Y	6	31214576	chr6:31214576	rs3095244	t	c	0.4088	-0.0355	0.0065	4.535e-08	31214576	31246799	6	31246799	6	31246799	*	Y	-1.97561	-5.46154
6_31246806_A_G	rs3134757	6	31246806	A	G	-0.0162	0.984252	0.968054	1	0.5815	11	rs3134757	0.049	6	31246806	A	G	0.4185	1.016	1	1.033	0.0162	0.0082	85665	400902	6	31246806	6	31246806	*	rs3134757	R	6	31214583	chr6:31214583	rs3134757	a	g	0.4088	-0.0354	0.0065	4.946e-08	31214583	31246806	6	31246806	6	31246806	*	R	-1.97561	-5.44615
6_31246875_A_G	rs3130538	6	31246875	A	G	-0.0159	0.984252	0.968992	1	0.552	11	rs3130538	0.05088	6	31246875	A	G	0.448	1.016	1	1.032	0.0159	0.0082	85665	400902	6	31246875	6	31246875	*	rs3130538	R	6	31214652	chr6:31214652	rs3130538	a	g	0.432	-0.0368	0.0065	1.437e-08	31214652	31246875	6	31246875	6	31246875	*	R	-1.93902	-5.66154
6_31247096_C_T	rs3134756	6	31247096	C	T	-0.0171	0.983	0.964	1.002	0.7836	10	rs3134756	0.08183	6	31247096	T	C	0.7836	0.983	0.964	1.002	-0.0171	0.0098	85665	400902	6	31247096	6	31247096	*	rs3134756	Y	6	31214873	chr6:31214873	rs3134756	t	c	0.7851	0.0527	0.0079	1.932e-11	31214873	31247096	6	31247096	6	31247096	*	Y	-1.7449	6.67089
6_31247228_T_C	rs2394903	6	31247228	T	C	-0.0159	0.984252	0.968992	1	0.552	11	rs2394903	0.05138	6	31247228	T	C	0.448	1.016	1	1.032	0.0159	0.0082	85665	400902	6	31247228	6	31247228	*	rs2394903	Y	6	31215005	chr6:31215005	rs2394903	t	c	0.4319	-0.0368	0.0065	1.437e-08	31215005	31247228	6	31247228	6	31247228	*	Y	-1.93902	-5.66154
6_31247228_T_C	rs2394903	6	31247228	T	C	-0.0159	0.984252	0.968992	1	0.552	11	rs2394903	0.05138	6	31247228	T	C	0.448	1.016	1	1.032	0.0159	0.0082	85665	400902	6	31247228	6	31247228	*	rs879934050	R	6	31215005	chr6:31215005	rs2394903	t	c	0.4319	-0.0368	0.0065	1.437e-08	31215005	31247228	6	31247228	6	31247228	*	R	-1.93902	-5.66154
6_31247229_G_A	rs3130410	6	31247229	G	A	-0.016	0.984	0.968	1	0.552	10	rs3130410	0.05079	6	31247229	A	G	0.552	0.984	0.968	1	-0.016	0.0082	85665	400902	6	31247229	6	31247229	*	rs3130410	R	6	31215006	chr6:31215006	rs3130410	a	g	0.5681	0.0368	0.0065	1.437e-08	31215006	31247229	6	31247229	6	31247229	*	R	-1.95122	5.66154
6_31247554_T_C	rs2894188	6	31247554	T	C	-0.0162	0.984252	0.968054	1	0.5815	11	rs2894188	0.04891	6	31247554	T	C	0.4185	1.016	1	1.033	0.0162	0.0082	85665	400902	6	31247554	6	31247554	*	rs2894188	Y	6	31215331	chr6:31215331	rs2894188	t	c	0.4087	-0.0354	0.0065	4.946e-08	31215331	31247554	6	31247554	6	31247554	*	Y	-1.97561	-5.44615
6_31247779_T_C	rs3095242	6	31247779	T	C	-0.0162	0.984252	0.968054	1	0.5814	11	rs3095242	0.04887	6	31247779	T	C	0.4186	1.016	1	1.033	0.0162	0.0082	85665	400902	6	31247779	6	31247779	*	rs3095242	Y	6	31215556	chr6:31215556	rs3095242	t	c	0.4087	-0.0354	0.0065	4.946e-08	31215556	31247779	6	31247779	6	31247779	*	Y	-1.97561	-5.44615
6_31247858_A_C	rs3095241	6	31247858	A	C	-0.0161	0.984252	0.968054	1	0.5815	11	rs3095241	0.04943	6	31247858	A	C	0.4185	1.016	1	1.033	0.0161	0.0082	85665	400902	6	31247858	6	31247858	*	rs3095241	M	6	31215635	chr6:31215635	rs3095241	a	c	0.4087	-0.0354	0.0065	4.946e-08	31215635	31247858	6	31247858	6	31247858	*	M	-1.96341	-5.44615
6_31248275_G_A	rs3130411	6	31248275	G	A	-0.0161	0.984	0.968	1	0.5815	10	rs3130411	0.04938	6	31248275	A	G	0.5815	0.984	0.968	1	-0.0161	0.0082	85665	400902	6	31248275	6	31248275	*	rs3130411	R	6	31216052	chr6:31216052	rs3130411	a	g	0.5913	0.0355	0.0065	4.535e-08	31216052	31248275	6	31248275	6	31248275	*	R	-1.96341	5.46154
6_31248485_G_A	rs3130412	6	31248485	G	A	-0.0159	0.984	0.969	1	0.5521	10	rs3130412	0.0521	6	31248485	A	G	0.5521	0.984	0.969	1	-0.0159	0.0082	85665	400902	6	31248485	6	31248485	*	rs3130412	R	6	31216262	chr6:31216262	rs3130412	a	g	0.5681	0.037	0.0065	1.2e-08	31216262	31248485	6	31248485	6	31248485	*	R	-1.93902	5.69231
6_31248552_A_G	rs3134754	6	31248552	A	G	-0.0117	0.988142	0.972763	1.00503	0.413	11	rs3134754	0.1553	6	31248552	A	G	0.587	1.012	0.995	1.028	0.0117	0.0083	85665	400902	6	31248552	6	31248552	*	rs3134754	R	6	31216329	chr6:31216329	rs3134754	a	g	0.5685	-0.0363	0.0065	2.246e-08	31216329	31248552	6	31248552	6	31248552	*	R	-1.40964	-5.58462
6_31248730_A_C	rs2394905	6	31248730	A	C	-0.0159	0.984252	0.968992	1	0.552	11	rs2394905	0.05135	6	31248730	A	C	0.448	1.016	1	1.032	0.0159	0.0082	85665	400902	6	31248730	6	31248730	*	rs2394905	H	6	31216507	chr6:31216507	rs2394905	a	c	0.432	-0.0368	0.0065	1.437e-08	31216507	31248730	6	31248730	6	31248730	*	H	-1.93902	-5.66154
6_31248781_A_T	rs2394906	6	31248781	A	T	-0.0162	0.984252	0.968054	1	0.5814	6	rs2394906	0.04859	6	31248781	A	T	0.4186	1.016	1	1.033	0.0162	0.0082	85665	400902	6	31248781	6	31248781	*	rs2394906	W	6	31216558	chr6:31216558	rs2394906	a	t	0.4087	-0.0355	0.0065	4.535e-08	31216558	31248781	6	31248781	6	31248781	*	W	-1.97561	-5.46154
6_31248895_T_A	rs3130415	6	31248895	T	A	-0.0153	0.985	0.962	1.008	0.8597	5	rs3130415	0.1934	6	31248895	A	T	0.8597	0.985	0.962	1.008	-0.0153	0.0118	85665	400902	6	31248895	6	31248895	*	rs3130415	W	6	31216672	chr6:31216672	rs3130415	a	t	0.842	0.0598	0.0089	1.826e-11	31216672	31248895	6	31248895	6	31248895	*	W	-1.29661	6.7191
6_31249141_T_A	rs3130416	6	31249141	T	A	-0.0161	0.984	0.968	1	0.5815	5	rs3130416	0.05045	6	31249141	A	T	0.5815	0.984	0.968	1	-0.0161	0.0082	85665	400902	6	31249141	6	31249141	*	rs3130416	W	6	31216918	chr6:31216918	rs3130416	a	t	0.5913	0.0354	0.0065	4.946e-08	31216918	31249141	6	31249141	6	31249141	*	W	-1.96341	5.44615
6_31249163_C_A	rs3130417	6	31249163	C	A	-0.0116	0.988	0.973	1.004	0.4133	10	rs3130417	0.1578	6	31249163	A	C	0.4133	0.988	0.973	1.004	-0.0116	0.0082	85665	400902	6	31249163	6	31249163	*	rs3130417	M	6	31216940	chr6:31216940	rs3130417	a	c	0.4324	0.0367	0.0065	1.572e-08	31216940	31249163	6	31249163	6	31249163	*	M	-1.41463	5.64615
6_31249626_T_C	rs3130418	6	31249626	T	C	-0.0162	0.984252	0.968054	1	0.5814	11	rs3130418	0.04839	6	31249626	T	C	0.4186	1.016	1	1.033	0.0162	0.0082	85665	400902	6	31249626	6	31249626	*	rs3130418	Y	6	31217403	chr6:31217403	rs3130418	t	c	0.4087	-0.0354	0.0065	4.946e-08	31217403	31249626	6	31249626	6	31249626	*	Y	-1.97561	-5.44615
6_31249702_A_G	rs3134753	6	31249702	A	G	-0.0152	0.985222	0.962464	1.00806	0.8597	11	rs3134753	0.1956	6	31249702	A	G	0.1403	1.015	0.992	1.039	0.0152	0.0118	85665	400902	6	31249702	6	31249702	*	rs3134753	R	6	31217479	chr6:31217479	rs3134753	a	g	0.158	-0.0598	0.0089	1.826e-11	31217479	31249702	6	31249702	6	31249702	*	R	-1.28814	-6.7191
6_31249762_C_G	rs3134752	6	31249762	C	G	-0.014	0.986193	0.969932	1.002	0.5657	6	rs3134752	0.08683	6	31249762	C	G	0.4343	1.014	0.998	1.031	0.014	0.0082	85665	400902	6	31249762	6	31249762	*	rs3134752	S	6	31217539	chr6:31217539	rs3134752	c	g	0.4223	-0.0363	0.0065	2.246e-08	31217539	31249762	6	31249762	6	31249762	*	S	-1.70732	-5.58462
6_31250038_A_C	rs2894189	6	31250038	A	C	-0.0159	0.984252	0.968992	1	0.552	11	rs2894189	0.05102	6	31250038	A	C	0.448	1.016	1	1.032	0.0159	0.0082	85665	400902	6	31250038	6	31250038	*	rs2894189	M	6	31217815	chr6:31217815	rs2894189	a	c	0.432	-0.0369	0.0065	1.313e-08	31217815	31250038	6	31250038	6	31250038	*	M	-1.93902	-5.67692
6_31250166_C_T	rs2394907	6	31250166	C	T	-0.016	0.984	0.968	1	0.5514	10	rs2394907	0.04955	6	31250166	T	C	0.5514	0.984	0.968	1	-0.016	0.0082	85665	400902	6	31250166	6	31250166	*	rs2394907	Y	6	31217943	chr6:31217943	rs2394907	t	c	0.5676	0.0332	0.0069	1.552e-06	31217943	31250166	6	31250166	6	31250166	*	Y	-1.95122	4.81159
6_31250196_C_T	rs2394908	6	31250196	C	T	-0.0159	0.984	0.969	1	0.552	10	rs2394908	0.05096	6	31250196	T	C	0.552	0.984	0.969	1	-0.0159	0.0082	85665	400902	6	31250196	6	31250196	*	rs2394908	Y	6	31217973	chr6:31217973	rs2394908	t	c	0.568	0.0369	0.0065	1.313e-08	31217973	31250196	6	31250196	6	31250196	*	Y	-1.93902	5.67692
6_31250257_G_A	rs3130422	6	31250257	G	A	-0.0153	0.985	0.962	1.008	0.8597	10	rs3130422	0.1945	6	31250257	A	G	0.8597	0.985	0.962	1.008	-0.0153	0.0118	85665	400902	6	31250257	6	31250257	*	rs3130422	R	6	31218034	chr6:31218034	rs3130422	a	g	0.842	0.0598	0.0089	1.826e-11	31218034	31250257	6	31250257	6	31250257	*	R	-1.29661	6.7191
6_31250310_A_G	rs3134750	6	31250310	A	G	-0.0162	0.984252	0.968054	1	0.5815	11	rs3134750	0.04842	6	31250310	A	G	0.4185	1.016	1	1.033	0.0162	0.0082	85665	400902	6	31250310	6	31250310	*	rs3134750	R	6	31218087	chr6:31218087	rs3134750	a	g	0.4087	-0.0355	0.0065	4.535e-08	31218087	31250310	6	31250310	6	31250310	*	R	-1.97561	-5.46154
6_31250431_A_G	rs3130423	6	31250431	A	G	-0.016	0.984252	0.968054	1	0.552	11	rs3130423	0.05076	6	31250431	A	G	0.448	1.016	1	1.033	0.016	0.0082	85665	400902	6	31250431	6	31250431	*	rs3130423	R	6	31218208	chr6:31218208	rs3130423	a	g	0.432	-0.037	0.0065	1.2e-08	31218208	31250431	6	31250431	6	31250431	*	R	-1.95122	-5.69231
6_31250462_A_C	rs3130424	6	31250462	A	C	0.0054	1.00503	0.987167	1.02459	0.2402	11	rs3130424	0.571	6	31250462	A	C	0.7598	0.995	0.976	1.013	-0.0054	0.0095	85665	400902	6	31250462	6	31250462	*	rs3130424	M	6	31218239	chr6:31218239	rs3130424	a	c	0.7515	-0.0268	0.0074	0.000312	31218239	31250462	6	31250462	6	31250462	*	M	0.568421	-3.62162
6_31250550_T_C	rs3130425	6	31250550	T	C	-0.0159	0.984252	0.968992	1	0.5521	11	rs3130425	0.05153	6	31250550	T	C	0.4479	1.016	1	1.032	0.0159	0.0082	85665	400902	6	31250550	6	31250550	*	rs3130425	B	6	31218327	chr6:31218327	rs3130425	t	c	0.4319	-0.037	0.0065	1.2e-08	31218327	31250550	6	31250550	6	31250550	*	B	-1.93902	-5.69231
6_31250758_A_C	rs3130426	6	31250758	A	C	-0.0154	0.984252	0.962464	1.00806	0.8597	11	rs3130426	0.1908	6	31250758	A	C	0.1403	1.016	0.992	1.039	0.0154	0.0118	85665	400902	6	31250758	6	31250758	*	rs3130426	M	6	31218535	chr6:31218535	rs3130426	a	c	0.158	-0.0598	0.0089	1.826e-11	31218535	31250758	6	31250758	6	31250758	*	M	-1.30508	-6.7191
6_31251207_A_G	rs3130427	6	31251207	A	G	-0.0159	0.984252	0.968992	1	0.5522	11	rs3130427	0.05099	6	31251207	A	G	0.4478	1.016	1	1.032	0.0159	0.0082	85665	400902	6	31251207	6	31251207	*	rs3130427	R	6	31218984	chr6:31218984	rs3130427	a	g	0.4318	-0.0367	0.0065	1.572e-08	31218984	31251207	6	31251207	6	31251207	*	R	-1.93902	-5.64615
6_31251313_G_A	rs3130428	6	31251313	G	A	-0.0153	0.985	0.962	1.008	0.8597	10	rs3130428	0.1929	6	31251313	A	G	0.8597	0.985	0.962	1.008	-0.0153	0.0118	85665	400902	6	31251313	6	31251313	*	rs3130428	R	6	31219090	chr6:31219090	rs3130428	a	g	0.842	0.0598	0.0089	1.826e-11	31219090	31251313	6	31251313	6	31251313	*	R	-1.29661	6.7191
6_31251565_A_G	rs3130431	6	31251565	A	G	-0.0162	0.984252	0.968054	1	0.5815	11	rs3130431	0.04827	6	31251565	A	G	0.4185	1.016	1	1.033	0.0162	0.0082	85665	400902	6	31251565	6	31251565	*	rs3130431	R	6	31219342	chr6:31219342	rs3130431	a	g	0.4087	-0.0353	0.0065	5.393e-08	31219342	31251565	6	31251565	6	31251565	*	R	-1.97561	-5.43077
6_31251580_G_A	rs3130432	6	31251580	G	A	-0.0117	0.988	0.973	1.004	0.4134	10	rs3130432	0.1572	6	31251580	A	G	0.4134	0.988	0.973	1.004	-0.0117	0.0082	85665	400902	6	31251580	6	31251580	*	rs3130432	R	6	31219357	chr6:31219357	rs3130432	a	g	0.4324	0.0368	0.0065	1.437e-08	31219357	31251580	6	31251580	6	31251580	*	R	-1.42683	5.66154
6_31251692_C_T	rs3134749	6	31251692	C	T	-0.0118	0.988	0.973	1.004	0.4139	10	rs3134749	0.1533	6	31251692	T	C	0.4139	0.988	0.973	1.004	-0.0118	0.0082	85665	400902	6	31251692	6	31251692	*	rs3134749	Y	6	31219469	chr6:31219469	rs3134749	t	c	0.4334	0.0368	0.0065	1.437e-08	31219469	31251692	6	31251692	6	31251692	*	Y	-1.43902	5.66154
6_31251861_A_G	rs3130433	6	31251861	A	G	-0.0184	0.981354	0.963391	1.001	0.7806	11	rs3130433	0.05793	6	31251861	A	G	0.2194	1.019	0.999	1.038	0.0184	0.0097	85665	400902	6	31251861	6	31251861	*	rs3130433	R	6	31219638	chr6:31219638	rs3130433	a	g	0.2169	-0.0514	0.0077	3.267e-11	31219638	31251861	6	31251861	6	31251861	*	R	-1.89691	-6.67532
6_31252028_G_A	rs3130435	6	31252028	G	A	-0.0163	0.984	0.968	1	0.5585	10	rs3130435	0.04532	6	31252028	A	G	0.5585	0.984	0.968	1	-0.0163	0.0081	85665	400902	6	31252028	6	31252028	*	rs3130435	R	6	31219805	chr6:31219805	rs3130435	a	g	0.5721	0.0358	0.0065	3.491e-08	31219805	31252028	6	31252028	6	31252028	*	R	-2.01235	5.50769
6_31252085_T_C	rs3130540	6	31252085	T	C	-0.0164	0.983284	0.968054	1	0.5526	11	rs3130540	0.04478	6	31252085	T	C	0.4474	1.017	1	1.033	0.0164	0.0082	85665	400902	6	31252085	6	31252085	*	rs3130540	Y	6	31219862	chr6:31219862	rs3130540	t	c	0.4367	-0.0356	0.0065	4.157e-08	31219862	31252085	6	31252085	6	31252085	*	Y	-2	-5.47692
6_31252092_T_C	rs9264179	6	31252092	T	C	-0.0162	0.984252	0.968054	1	0.5518	11	rs9264179	0.04836	6	31252092	T	C	0.4482	1.016	1	1.033	0.0162	0.0082	85665	400902	6	31252092	6	31252092	*	rs9264179	Y	6	31219869	chr6:31219869	rs9264179	t	c	0.4378	-0.0357	0.0065	3.81e-08	31219869	31252092	6	31252092	6	31252092	*	Y	-1.97561	-5.49231
6_31252332_C_T	rs9264188	6	31252332	C	T	-0.0164	0.984	0.968	0.999	0.5588	10	rs9264188	0.04373	6	31252332	T	C	0.5588	0.984	0.968	0.999	-0.0164	0.0081	85665	400902	6	31252332	6	31252332	*	rs9264188	Y	6	31220109	chr6:31220109	rs9264188	t	c	0.5727	0.0357	0.0065	3.81e-08	31220109	31252332	6	31252332	6	31252332	*	Y	-2.02469	5.49231
6_31252386_A_C	rs9264189	6	31252386	A	C	-0.0148	0.985222	0.967118	1.00402	0.7637	11	rs9264189	0.1171	6	31252386	A	C	0.2363	1.015	0.996	1.034	0.0148	0.0095	85665	400902	6	31252386	6	31252386	*	rs9264189	M	6	31220163	chr6:31220163	rs9264189	a	c	0.2313	-0.0509	0.0075	1.459e-11	31220163	31252386	6	31252386	6	31252386	*	M	-1.55789	-6.78667
6_31252425_T_C	rs9264190	6	31252425	T	C	-0.0165	0.983284	0.965251	1.002	0.771	11	rs9264190	0.08393	6	31252425	T	C	0.229	1.017	0.998	1.036	0.0165	0.0096	85665	400902	6	31252425	6	31252425	*	rs9264190	Y	6	31220202	chr6:31220202	rs9264190	t	c	0.2277	-0.0528	0.0081	5.786e-11	31220202	31252425	6	31252425	6	31252425	*	Y	-1.71875	-6.51852
6_31252541_G_T	rs3095257	6	31252541	G	T	-0.0142	0.986	0.97	1.002	0.6037	10	rs3095257	0.0854	6	31252541	T	G	0.6037	0.986	0.97	1.002	-0.0142	0.0083	85665	400902	6	31252541	6	31252541	*	rs3095257	K	6	31220318	chr6:31220318	rs3095257	t	g	0.619	0.0305	0.0066	3.767e-06	31220318	31252541	6	31252541	6	31252541	*	K	-1.71084	4.62121
6_31252592_T_C	rs4473905	6	31252592	T	C	-0.0184	0.981354	0.963391	1.001	0.7805	11	rs4473905	0.05822	6	31252592	T	C	0.2195	1.019	0.999	1.038	0.0184	0.0097	85665	400902	6	31252592	6	31252592	*	rs4473905	Y	6	31220369	chr6:31220369	rs4473905	t	c	0.2171	-0.0515	0.0077	2.993e-11	31220369	31252592	6	31252592	6	31252592	*	Y	-1.89691	-6.68831
6_31252611_T_C	rs2394943	6	31252611	T	C	-0.015	0.985222	0.967118	1.00402	0.7635	11	rs2394943	0.1119	6	31252611	T	C	0.2365	1.015	0.996	1.034	0.015	0.0095	85665	400902	6	31252611	6	31252611	*	rs2394943	Y	6	31220388	chr6:31220388	rs2394943	t	c	0.2317	-0.0508	0.0075	1.598e-11	31220388	31252611	6	31252611	6	31252611	*	Y	-1.57895	-6.77333
6_31252644_C_T	rs3134748	6	31252644	C	T	-0.016	0.984	0.962	1.007	0.8579	10	rs3134748	0.1696	6	31252644	T	C	0.8579	0.984	0.962	1.007	-0.016	0.0117	85665	400902	6	31252644	6	31252644	*	rs3134748	Y	6	31220421	chr6:31220421	rs3134748	t	c	0.8406	0.0596	0.0088	1.231e-11	31220421	31252644	6	31252644	6	31252644	*	Y	-1.36752	6.77273
6_31252790_C_T	rs3134747	6	31252790	C	T	-0.0165	0.984	0.965	1.002	0.773	10	rs3134747	0.08443	6	31252790	T	C	0.773	0.984	0.965	1.002	-0.0165	0.0096	85665	400902	6	31252790	6	31252790	*	rs3134747	Y	6	31220567	chr6:31220567	rs3134747	t	c	0.7761	0.0491	0.0076	1.328e-10	31220567	31252790	6	31252790	6	31252790	*	Y	-1.71875	6.46053
6_31252975_C_T	rs3134746	6	31252975	C	T	-0.015	0.985	0.967	1.004	0.7648	10	rs3134746	0.1121	6	31252975	T	C	0.7648	0.985	0.967	1.004	-0.015	0.0095	85665	400902	6	31252975	6	31252975	*	rs3134746	Y	6	31220752	chr6:31220752	rs3134746	t	c	0.7699	0.0509	0.0075	1.459e-11	31220752	31252975	6	31252975	6	31252975	*	Y	-1.57895	6.78667
6_31253006_G_A	rs3130436	6	31253006	G	A	-0.0147	0.985	0.967	1.004	0.7644	10	rs3130436	0.1195	6	31253006	A	G	0.7644	0.985	0.967	1.004	-0.0147	0.0095	85665	400902	6	31253006	6	31253006	*	rs3130436	R	6	31220783	chr6:31220783	rs3130436	a	g	0.7696	0.0506	0.0075	1.918e-11	31220783	31253006	6	31253006	6	31253006	*	R	-1.54737	6.74667
6_31253245_T_C	rs3130438	6	31253245	T	C	-0.0187	0.981354	0.963391	1	0.7807	11	rs3130438	0.05407	6	31253245	T	C	0.2193	1.019	1	1.038	0.0187	0.0097	85665	400902	6	31253245	6	31253245	*	rs3130438	Y	6	31221022	chr6:31221022	rs3130438	t	c	0.2138	-0.0498	0.0083	1.737e-09	31221022	31253245	6	31253245	6	31253245	*	Y	-1.92784	-6
6_31253522_G_A	rs17197839	6	31253522	G	A	-0.0522	0.949	0.926	0.973	0.1183	10	rs17197839	3.985e-05	6	31253522	A	G	0.1183	0.949	0.926	0.973	-0.0522	0.0127	85665	400902	6	31253522	6	31253522	*	rs17197839	R	6	31221299	chr6:31221299	rs17197839	a	g	0.1286	0.0378	0.0096	8.703e-05	31221299	31253522	6	31253522	6	31253522	*	R	-4.11024	3.9375
6_31253619_A_G	rs2394947	6	31253619	A	G	-0.0164	0.983284	0.965251	1.002	0.7729	11	rs2394947	0.08727	6	31253619	A	G	0.2271	1.017	0.998	1.036	0.0164	0.0096	85665	400902	6	31253619	6	31253619	*	rs2394947	R	6	31221396	chr6:31221396	rs2394947	a	g	0.2237	-0.0486	0.0076	2.037e-10	31221396	31253619	6	31253619	6	31253619	*	R	-1.70833	-6.39474
6_31253748_C_G	rs2394948	6	31253748	C	G	-0.0216	0.978474	0.962464	0.995025	0.6252	6	rs2394948	0.009301	6	31253748	C	G	0.3748	1.022	1.005	1.039	0.0216	0.0083	85665	400902	6	31253748	6	31253748	*	rs2394948	S	6	31221525	chr6:31221525	rs2394948	c	g	0.3644	-0.0389	0.0066	3.695e-09	31221525	31253748	6	31253748	6	31253748	*	S	-2.60241	-5.89394
6_31253796_A_G	rs3095256	6	31253796	A	G	-0.0212	0.979432	0.959693	0.998004	0.8005	11	rs3095256	0.03429	6	31253796	A	G	0.1995	1.021	1.002	1.042	0.0212	0.01	85665	400902	6	31253796	6	31253796	*	rs3095256	R	6	31221573	chr6:31221573	rs3095256	a	g	0.2045	-0.0517	0.008	8.188e-11	31221573	31253796	6	31253796	6	31253796	*	R	-2.12	-6.4625
6_31253891_C_G	rs3095254	6	31253891	C	G	-0.0211	0.979432	0.963391	0.995025	0.6256	6	rs3095254	0.01108	6	31253891	C	G	0.3744	1.021	1.005	1.038	0.0211	0.0083	85665	400902	6	31253891	6	31253891	*	rs3095254	V	6	31221668	chr6:31221668	rs3095254	c	g	0.3635	-0.0393	0.0066	2.555e-09	31221668	31253891	6	31253891	6	31253891	*	V	-2.54217	-5.95455
6_31254342_G_A	rs9264227	6	31254342	G	A	-0.0228	0.977	0.959	0.996	0.7875	10	rs9264227	0.02034	6	31254342	A	G	0.7875	0.977	0.959	0.996	-0.0228	0.0098	85665	400902	6	31254342	6	31254342	*	rs9264227	R	6	31222119	chr6:31222119	rs9264227	a	g	0.7788	0.0403	0.0076	1.345e-07	31222119	31254342	6	31254342	6	31254342	*	R	-2.32653	5.30263
6_31259625_T_C	rs41268872	6	31259625	T	C	-0.0294	0.970874	0.947867	0.994036	0.1365	11	rs41268872	0.01533	6	31259625	T	C	0.8635	1.03	1.006	1.055	0.0294	0.0121	85665	400902	6	31259625	6	31259625	*	rs41268872	Y	6	31227402	chr6:31227402	rs41268872	t	c	0.8415	-0.0342	0.0089	0.0001216	31227402	31259625	6	31259625	6	31259625	*	Y	-2.42975	-3.8427
6_31259936_G_T	rs9264341	6	31259936	G	T	-0.0244	0.976	0.957	0.995	0.7952	10	rs9264341	0.01427	6	31259936	T	G	0.7952	0.976	0.957	0.995	-0.0244	0.01	85665	400902	6	31259936	6	31259936	*	rs9264341	K	6	31227713	chr6:31227713	rs9264341	t	g	0.7856	0.0435	0.0077	1.973e-08	31227713	31259936	6	31259936	6	31259936	*	K	-2.44	5.64935
6_31260124_G_A	rs2844632	6	31260124	G	A	-0.0045	0.996	0.979	1.012	0.6515	10	rs2844632	0.5928	6	31260124	A	G	0.6515	0.996	0.979	1.012	-0.0045	0.0085	85665	400902	6	31260124	6	31260124	*	rs2844632	R	6	31227901	chr6:31227901	rs2844632	a	g	0.6506	0.0309	0.0067	4.002e-06	31227901	31260124	6	31260124	6	31260124	*	R	-0.529412	4.61194
6_31260263_T_C	rs9264346	6	31260263	T	C	-0.025	0.97561	0.956023	0.995025	0.7951	11	rs9264346	0.01195	6	31260263	T	C	0.2049	1.025	1.005	1.046	0.025	0.01	85665	400902	6	31260263	6	31260263	*	rs9264346	Y	6	31228040	chr6:31228040	rs9264346	t	c	0.2144	-0.0435	0.0077	1.973e-08	31228040	31260263	6	31260263	6	31260263	*	Y	-2.5	-5.64935
6_31260490_C_T	rs9264358	6	31260490	C	T	-0.0227	0.978	0.959	0.997	0.7876	10	rs9264358	0.02092	6	31260490	T	C	0.7876	0.978	0.959	0.997	-0.0227	0.0098	85665	400902	6	31260490	6	31260490	*	rs9264358	Y	6	31228267	chr6:31228267	rs9264358	t	c	0.779	0.0413	0.0077	9.798e-08	31228267	31260490	6	31260490	6	31260490	*	Y	-2.31633	5.36364
6_31260683_A_G	rs9264368	6	31260683	A	G	-0.0248	0.97561	0.956938	0.995025	0.7951	11	rs9264368	0.01259	6	31260683	A	G	0.2049	1.025	1.005	1.045	0.0248	0.01	85665	400902	6	31260683	6	31260683	*	rs9264368	R	6	31228460	chr6:31228460	rs9264368	a	g	0.2145	-0.0435	0.0077	1.973e-08	31228460	31260683	6	31260683	6	31260683	*	R	-2.48	-5.64935
6_31260889_C_T	rs9264374	6	31260889	C	T	-0.0225	0.978	0.959	0.997	0.7876	10	rs9264374	0.022	6	31260889	T	C	0.7876	0.978	0.959	0.997	-0.0225	0.0098	85665	400902	6	31260889	6	31260889	*	rs9264374	Y	6	31228666	chr6:31228666	rs9264374	t	c	0.779	0.0413	0.0077	9.798e-08	31228666	31260889	6	31260889	6	31260889	*	Y	-2.29592	5.36364
6_31260924_G_A	rs17191832	6	31260924	G	A	-0.0293	0.971	0.948	0.994	0.1365	10	rs17191832	0.01552	6	31260924	A	G	0.1365	0.971	0.948	0.994	-0.0293	0.0121	85665	400902	6	31260924	6	31260924	*	rs17191832	R	6	31228701	chr6:31228701	rs17191832	a	g	0.1581	0.0345	0.0089	0.000106	31228701	31260924	6	31260924	6	31260924	*	R	-2.42149	3.8764
6_31260930_A_C	rs9264375	6	31260930	A	C	-0.0247	0.97561	0.956938	0.995025	0.7952	11	rs9264375	0.01318	6	31260930	A	C	0.2048	1.025	1.005	1.045	0.0247	0.01	85665	400902	6	31260930	6	31260930	*	rs9264375	M	6	31228707	chr6:31228707	rs9264375	a	c	0.2144	-0.0436	0.0077	1.831e-08	31228707	31260930	6	31260930	6	31260930	*	M	-2.47	-5.66234
6_31261091_T_C	rs3132493	6	31261091	T	C	-0.0224	0.977517	0.959693	0.997009	0.7875	11	rs3132493	0.02225	6	31261091	T	C	0.2125	1.023	1.003	1.042	0.0224	0.0098	85665	400902	6	31261091	6	31261091	*	rs3132493	Y	6	31228868	chr6:31228868	rs3132493	t	c	0.2211	-0.0417	0.0077	7.364e-08	31228868	31261091	6	31261091	6	31261091	*	Y	-2.28571	-5.41558
6_31261264_C_A	rs3130541	6	31261264	C	A	-0.0226	0.978	0.959	0.997	0.7869	10	rs3130541	0.0216	6	31261264	A	C	0.7869	0.978	0.959	0.997	-0.0226	0.0098	85665	400902	6	31261264	6	31261264	*	rs3130541	M	6	31229041	chr6:31229041	rs3130541	a	c	0.7767	0.0405	0.0077	1.721e-07	31229041	31261264	6	31261264	6	31261264	*	M	-2.30612	5.25974
6_31261816_A_C	rs9264405	6	31261816	A	C	-0.0246	0.97561	0.956938	0.995025	0.7952	11	rs9264405	0.01333	6	31261816	A	C	0.2048	1.025	1.005	1.045	0.0246	0.01	85665	400902	6	31261816	6	31261816	*	rs9264405	M	6	31229593	chr6:31229593	rs9264405	a	c	0.2143	-0.0438	0.0079	2.437e-08	31229593	31261816	6	31261816	6	31261816	*	M	-2.46	-5.5443
6_31261816_A_C	rs9264405	6	31261816	A	C	-0.0246	0.97561	0.956938	0.995025	0.7952	11	rs9264405	0.01333	6	31261816	A	C	0.2048	1.025	1.005	1.045	0.0246	0.01	85665	400902	6	31261816	6	31261816	*	rs879018327	R	6	31229593	chr6:31229593	rs9264405	a	c	0.2143	-0.0438	0.0079	2.437e-08	31229593	31261816	6	31261816	6	31261816	*	R	-2.46	-5.5443
6_31261833_A_G	rs9264406	6	31261833	A	G	-0.0247	0.97561	0.956938	0.995025	0.7951	11	rs9264406	0.01317	6	31261833	A	G	0.2049	1.025	1.005	1.045	0.0247	0.0099	85665	400902	6	31261833	6	31261833	*	rs9264406	R	6	31229610	chr6:31229610	rs9264406	a	g	0.2142	-0.0439	0.0079	2.265e-08	31229610	31261833	6	31261833	6	31261833	*	R	-2.49495	-5.55696
6_31261901_C_T	rs11966319	6	31261901	C	T	-0.0356	0.965	0.942	0.989	0.1315	10	rs11966319	0.00407	6	31261901	T	C	0.1315	0.965	0.942	0.989	-0.0356	0.0124	85934	401577	6	31261901	6	31261901	*	rs11966319	B	6	31229678	chr6:31229678	rs11966319	t	c	0.1522	0.0369	0.0091	5.102e-05	31229678	31261901	6	31261901	6	31261901	*	B	-2.87097	4.05495
6_31262068_C_T	rs9264411	6	31262068	C	T	-0.0233	0.977	0.958	0.996	0.7977	10	rs9264411	0.02053	6	31262068	T	C	0.7977	0.977	0.958	0.996	-0.0233	0.01	85665	400902	6	31262068	6	31262068	*	rs9264411	Y	6	31229845	chr6:31229845	rs9264411	t	c	0.7873	0.0446	0.0079	1.35e-08	31229845	31262068	6	31262068	6	31262068	*	Y	-2.33	5.64557
6_31262068_C_T	rs9264411	6	31262068	C	T	-0.0233	0.977	0.958	0.996	0.7977	10	rs9264411	0.02053	6	31262068	T	C	0.7977	0.977	0.958	0.996	-0.0233	0.01	85665	400902	6	31262068	6	31262068	*	rs879231155	R	6	31229845	chr6:31229845	rs9264411	t	c	0.7873	0.0446	0.0079	1.35e-08	31229845	31262068	6	31262068	6	31262068	*	R	-2.33	5.64557
6_31262079_G_C	rs17192099	6	31262079	G	C	-0.0283	0.972	0.949	0.996	0.1343	5	rs17192099	0.02058	6	31262079	C	G	0.1343	0.972	0.949	0.996	-0.0283	0.0122	85665	400902	6	31262079	6	31262079	*	rs17192099	S	6	31229856	chr6:31229856	rs17192099	c	g	0.1448	0.0366	0.0097	0.0001708	31229856	31262079	6	31262079	6	31262079	*	S	-2.31967	3.7732
6_31262265_G_A	rs9264416	6	31262265	G	A	-0.0147	0.985	0.963	1.008	0.8598	10	rs9264416	0.2129	6	31262265	A	G	0.8598	0.985	0.963	1.008	-0.0147	0.0118	85665	400902	6	31262265	6	31262265	*	rs9264416	R	6	31230042	chr6:31230042	rs9264416	a	g	0.8421	0.06	0.0089	1.564e-11	31230042	31262265	6	31262265	6	31262265	*	R	-1.24576	6.74157
6_31262301_A_G	rs9264417	6	31262301	A	G	-0.0233	0.976562	0.957854	0.996016	0.7978	11	rs9264417	0.02052	6	31262301	A	G	0.2022	1.024	1.004	1.044	0.0233	0.01	85665	400902	6	31262301	6	31262301	*	rs9264417	R	6	31230078	chr6:31230078	rs9264417	a	g	0.2125	-0.0445	0.0079	1.454e-08	31230078	31262301	6	31262301	6	31262301	*	R	-2.33	-5.63291
6_31262359_T_C	rs2394949	6	31262359	T	C	-0.0205	0.979432	0.962464	0.998004	0.745	11	rs2394949	0.02704	6	31262359	T	C	0.255	1.021	1.002	1.039	0.0205	0.0093	85665	400902	6	31262359	6	31262359	*	rs2394949	Y	6	31230136	chr6:31230136	rs2394949	t	c	0.2662	-0.0453	0.0072	3.602e-10	31230136	31262359	6	31262359	6	31262359	*	Y	-2.2043	-6.29167
6_31262579_G_A	rs9264427	6	31262579	G	A	-0.0232	0.977	0.958	0.996	0.7978	10	rs9264427	0.0208	6	31262579	A	G	0.7978	0.977	0.958	0.996	-0.0232	0.01	85665	400902	6	31262579	6	31262579	*	rs9264427	R	6	31230356	chr6:31230356	rs9264427	a	g	0.7875	0.0445	0.0079	1.454e-08	31230356	31262579	6	31262579	6	31262579	*	R	-2.32	5.63291
6_31262661_T_C	rs17192225	6	31262661	T	C	-0.0283	0.971817	0.948767	0.996016	0.1346	11	rs17192225	0.02013	6	31262661	T	C	0.8654	1.029	1.004	1.054	0.0283	0.0122	85665	400902	6	31262661	6	31262661	*	rs17192225	Y	6	31230438	chr6:31230438	rs17192225	t	c	0.8433	-0.0349	0.0089	8.801e-05	31230438	31262661	6	31262661	6	31262661	*	Y	-2.31967	-3.92135
6_31262675_C_A	rs9264428	6	31262675	C	A	-0.0233	0.977	0.958	0.996	0.7978	10	rs9264428	0.02049	6	31262675	A	C	0.7978	0.977	0.958	0.996	-0.0233	0.01	85665	400902	6	31262675	6	31262675	*	rs9264428	M	6	31230452	chr6:31230452	rs9264428	a	c	0.7875	0.0445	0.0079	1.454e-08	31230452	31262675	6	31262675	6	31262675	*	M	-2.33	5.63291
6_31262828_C_T	rs4995903	6	31262828	C	T	-0.021	0.979	0.96	0.998	0.7903	10	rs4995903	0.03399	6	31262828	T	C	0.7903	0.979	0.96	0.998	-0.021	0.0099	85665	400902	6	31262828	6	31262828	*	rs4995903	Y	6	31230605	chr6:31230605	rs4995903	t	c	0.7807	0.0424	0.0077	4.44e-08	31230605	31262828	6	31262828	6	31262828	*	Y	-2.12121	5.50649
6_31262982_A_G	rs2394951	6	31262982	A	G	-0.0232	0.977517	0.957854	0.996016	0.7977	11	rs2394951	0.02083	6	31262982	A	G	0.2023	1.023	1.004	1.044	0.0232	0.01	85665	400902	6	31262982	6	31262982	*	rs2394951	V	6	31230759	chr6:31230759	rs2394951	a	g	0.2127	-0.0444	0.0079	1.566e-08	31230759	31262982	6	31262982	6	31262982	*	V	-2.32	-5.62025
6_31263105_G_A	rs2394952	6	31263105	G	A	-0.0231	0.977	0.958	0.997	0.7978	10	rs2394952	0.02149	6	31263105	A	G	0.7978	0.977	0.958	0.997	-0.0231	0.01	85665	400902	6	31263105	6	31263105	*	rs2394952	D	6	31230882	chr6:31230882	rs2394952	a	g	0.7875	0.0444	0.0079	1.566e-08	31230882	31263105	6	31263105	6	31263105	*	D	-2.31	5.62025
6_31264032_T_C	rs3130445	6	31264032	T	C	-0.0232	0.977517	0.957854	0.996016	0.7978	11	rs3130445	0.02072	6	31264032	T	C	0.2022	1.023	1.004	1.044	0.0232	0.01	85665	400902	6	31264032	6	31264032	*	rs3130445	Y	6	31231809	chr6:31231809	rs3130445	t	c	0.2125	-0.0444	0.0079	1.566e-08	31231809	31264032	6	31264032	6	31264032	*	Y	-2.32	-5.62025
6_31264212_G_A	rs2853961	6	31264212	G	A	0.0183	1.018	1.002	1.035	0.3735	10	rs2853961	0.02916	6	31264212	A	G	0.3735	1.018	1.002	1.035	0.0183	0.0084	85665	400902	6	31264212	6	31264212	*	rs2853961	R	6	31231989	chr6:31231989	rs2853961	a	g	0.3608	0.0239	0.0067	0.0003616	31231989	31264212	6	31264212	6	31264212	*	R	2.17857	3.56716
6_31264334_A_G	rs3130542	6	31264334	A	G	-0.0232	0.977517	0.957854	0.996016	0.7979	11	rs3130542	0.02084	6	31264334	A	G	0.2021	1.023	1.004	1.044	0.0232	0.01	85665	400902	6	31264334	6	31264334	*	rs3130542	R	6	31232111	chr6:31232111	rs3130542	a	g	0.2126	-0.0449	0.0079	1.079e-08	31232111	31264334	6	31264334	6	31264334	*	R	-2.32	-5.68354
6_31264370_C_T	rs3130543	6	31264370	C	T	-0.021	0.979	0.96	0.998	0.7903	10	rs3130543	0.03389	6	31264370	T	C	0.7903	0.979	0.96	0.998	-0.021	0.0099	85665	400902	6	31264370	6	31264370	*	rs3130543	Y	6	31232147	chr6:31232147	rs3130543	t	c	0.7807	0.0424	0.0077	4.44e-08	31232147	31264370	6	31264370	6	31264370	*	Y	-2.12121	5.50649
6_31264635_T_G	rs9264482	6	31264635	T	G	-0.0231	0.977517	0.957854	0.996016	0.7978	11	rs9264482	0.0216	6	31264635	T	G	0.2022	1.023	1.004	1.044	0.0231	0.01	85665	400902	6	31264635	6	31264635	*	rs9264482	K	6	31232412	chr6:31232412	rs9264482	t	g	0.2124	-0.0445	0.0079	1.454e-08	31232412	31264635	6	31264635	6	31264635	*	K	-2.31	-5.63291
6_31264669_T_C	rs9264483	6	31264669	T	C	-0.0209	0.979432	0.960615	0.999001	0.7903	11	rs9264483	0.03477	6	31264669	T	C	0.2097	1.021	1.001	1.041	0.0209	0.0099	85665	400902	6	31264669	6	31264669	*	rs9264483	Y	6	31232446	chr6:31232446	rs9264483	t	c	0.2194	-0.0424	0.0077	4.44e-08	31232446	31264669	6	31264669	6	31264669	*	Y	-2.11111	-5.50649
6_31264719_G_T	rs72657649	6	31264719	G	T	-0.0282	0.972	0.949	0.996	0.1346	10	rs72657649	0.02081	6	31264719	T	G	0.1346	0.972	0.949	0.996	-0.0282	0.0122	85665	400902	6	31264719	6	31264719	*	rs72657649	K	6	31232496	chr6:31232496	rs72657649	t	g	0.1566	0.035	0.0089	8.399e-05	31232496	31264719	6	31264719	6	31264719	*	K	-2.31148	3.93258
6_31264786_C_G	rs9264489	6	31264786	C	G	-0.0231	0.977517	0.957854	0.997009	0.7977	6	rs9264489	0.02131	6	31264786	C	G	0.2023	1.023	1.003	1.044	0.0231	0.0101	85665	400902	6	31264786	6	31264786	*	rs9264489	S	6	31232563	chr6:31232563	rs9264489	c	g	0.2125	-0.0445	0.0079	1.454e-08	31232563	31264786	6	31264786	6	31264786	*	S	-2.28713	-5.63291
6_31265012_A_T	rs9264498	6	31265012	A	T	-0.0231	0.977517	0.957854	0.997009	0.7978	6	rs9264498	0.02165	6	31265012	A	T	0.2022	1.023	1.003	1.044	0.0231	0.0101	85665	400902	6	31265012	6	31265012	*	rs9264498	W	6	31232789	chr6:31232789	rs9264498	a	t	0.2125	-0.0445	0.0079	1.454e-08	31232789	31265012	6	31265012	6	31265012	*	W	-2.28713	-5.63291
6_31265048_G_A	rs9264500	6	31265048	G	A	-0.0208	0.979	0.961	0.999	0.7904	10	rs9264500	0.03556	6	31265048	A	G	0.7904	0.979	0.961	0.999	-0.0208	0.0099	85665	400902	6	31265048	6	31265048	*	rs9264500	R	6	31232825	chr6:31232825	rs9264500	a	g	0.7809	0.0424	0.0077	4.44e-08	31232825	31265048	6	31265048	6	31265048	*	R	-2.10101	5.50649
6_31265136_C_T	rs9264502	6	31265136	C	T	-0.0231	0.977	0.958	0.997	0.7978	10	rs9264502	0.02135	6	31265136	T	C	0.7978	0.977	0.958	0.997	-0.0231	0.0101	85665	400902	6	31265136	6	31265136	*	rs9264502	Y	6	31232913	chr6:31232913	rs9264502	t	c	0.7876	0.0445	0.0079	1.454e-08	31232913	31265136	6	31265136	6	31265136	*	Y	-2.28713	5.63291
6_31265344_T_C	rs9264505	6	31265344	T	C	-0.0231	0.977517	0.957854	0.997009	0.7978	11	rs9264505	0.02158	6	31265344	T	C	0.2022	1.023	1.003	1.044	0.0231	0.0101	85665	400902	6	31265344	6	31265344	*	rs9264505	Y	6	31233121	chr6:31233121	rs9264505	t	c	0.2123	-0.0446	0.0079	1.35e-08	31233121	31265344	6	31265344	6	31265344	*	Y	-2.28713	-5.64557
6_31265366_C_T	rs9264506	6	31265366	C	T	-0.0208	0.979	0.961	0.999	0.7904	10	rs9264506	0.03587	6	31265366	T	C	0.7904	0.979	0.961	0.999	-0.0208	0.0099	85665	400902	6	31265366	6	31265366	*	rs9264506	Y	6	31233143	chr6:31233143	rs9264506	t	c	0.7817	0.0425	0.008	9.246e-08	31233143	31265366	6	31265366	6	31265366	*	Y	-2.10101	5.3125
6_31265375_A_G	rs9264507	6	31265375	A	G	-0.023	0.977517	0.957854	0.997009	0.7978	11	rs9264507	0.02195	6	31265375	A	G	0.2022	1.023	1.003	1.044	0.023	0.0101	85665	400902	6	31265375	6	31265375	*	rs9264507	R	6	31233152	chr6:31233152	rs9264507	a	g	0.2124	-0.0445	0.0079	1.454e-08	31233152	31265375	6	31265375	6	31265375	*	R	-2.27723	-5.63291
6_31265437_T_C	rs9264508	6	31265437	T	C	-0.0231	0.977517	0.957854	0.996016	0.7978	11	rs9264508	0.0217	6	31265437	T	C	0.2022	1.023	1.004	1.044	0.0231	0.01	85665	400902	6	31265437	6	31265437	*	rs9264508	Y	6	31233214	chr6:31233214	rs9264508	t	c	0.2125	-0.0448	0.0079	1.163e-08	31233214	31265437	6	31265437	6	31265437	*	Y	-2.31	-5.67089
6_31265493_T_G	rs2894202	6	31265493	T	G	-0.0229	0.977517	0.958773	0.997009	0.7977	11	rs2894202	0.0225	6	31265493	T	G	0.2023	1.023	1.003	1.043	0.0229	0.01	85665	400902	6	31265493	6	31265493	*	rs2894202	K	6	31233270	chr6:31233270	rs2894202	t	g	0.2126	-0.0447	0.0079	1.253e-08	31233270	31265493	6	31265493	6	31265493	*	K	-2.29	-5.65823
6_31265576_G_A	rs2394953	6	31265576	G	A	-0.0209	0.979	0.96	0.999	0.7904	10	rs2394953	0.03518	6	31265576	A	G	0.7904	0.979	0.96	0.999	-0.0209	0.0099	85665	400902	6	31265576	6	31265576	*	rs2394953	R	6	31233353	chr6:31233353	rs2394953	a	g	0.7808	0.0426	0.0077	3.837e-08	31233353	31265576	6	31265576	6	31265576	*	R	-2.11111	5.53247
6_31265618_T_C	rs2394954	6	31265618	T	C	-0.021	0.979432	0.960615	0.998004	0.7905	11	rs2394954	0.0345	6	31265618	T	C	0.2095	1.021	1.002	1.041	0.021	0.0099	85665	400902	6	31265618	6	31265618	*	rs2394954	Y	6	31233395	chr6:31233395	rs2394954	t	c	0.2191	-0.0425	0.0077	4.128e-08	31233395	31265618	6	31265618	6	31265618	*	Y	-2.12121	-5.51948
6_31265618_T_C	rs2394954	6	31265618	T	C	-0.021	0.979432	0.960615	0.998004	0.7905	11	rs2394954	0.0345	6	31265618	T	C	0.2095	1.021	1.002	1.041	0.021	0.0099	85665	400902	6	31265618	6	31265618	*	rs879711035	R	6	31233395	chr6:31233395	rs2394954	t	c	0.2191	-0.0425	0.0077	4.128e-08	31233395	31265618	6	31265618	6	31265618	*	R	-2.12121	-5.51948
6_31265679_C_T	rs2394956	6	31265679	C	T	-0.0231	0.977	0.958	0.997	0.7978	10	rs2394956	0.02128	6	31265679	T	C	0.7978	0.977	0.958	0.997	-0.0231	0.0101	85665	400902	6	31265679	6	31265679	*	rs2394956	Y	6	31233456	chr6:31233456	rs2394956	t	c	0.7875	0.0446	0.0079	1.35e-08	31233456	31265679	6	31265679	6	31265679	*	Y	-2.28713	5.64557
6_31265866_T_C	rs9264522	6	31265866	T	C	-0.0208	0.979432	0.960615	0.999001	0.7904	11	rs9264522	0.03626	6	31265866	T	C	0.2096	1.021	1.001	1.041	0.0208	0.0099	85665	400902	6	31265866	6	31265866	*	rs9264522	Y	6	31233643	chr6:31233643	rs571519400	t	c	0.2191	-0.0427	0.0077	3.566e-08	31233643	31265866	6	31265866	6	31265866	*	Y	-2.10101	-5.54545
6_31265981_T_A	rs9264523	6	31265981	T	A	-0.023	0.977	0.958	0.997	0.7978	5	rs9264523	0.02222	6	31265981	A	T	0.7978	0.977	0.958	0.997	-0.023	0.01	85665	400902	6	31265981	6	31265981	*	rs9264523	W	6	31233758	chr6:31233758	rs9264523	a	t	0.7876	0.0447	0.0079	1.253e-08	31233758	31265981	6	31265981	6	31265981	*	W	-2.3	5.65823
6_31266068_T_G	rs9264524	6	31266068	T	G	-0.0208	0.979432	0.960615	0.999001	0.7904	11	rs9264524	0.03612	6	31266068	T	G	0.2096	1.021	1.001	1.041	0.0208	0.0099	85665	400902	6	31266068	6	31266068	*	rs9264524	K	6	31233845	chr6:31233845	rs9264524	t	g	0.2187	-0.0432	0.0077	2.466e-08	31233845	31266068	6	31266068	6	31266068	*	K	-2.10101	-5.61039
6_31266160_G_A	rs34314881	6	31266160	G	A	-0.028	0.972	0.949	0.996	0.1345	10	rs34314881	0.02181	6	31266160	A	G	0.1345	0.972	0.949	0.996	-0.028	0.0122	85665	400902	6	31266160	6	31266160	*	rs34314881	R	6	31233937	chr6:31233937	rs34314881	a	g	0.1566	0.0353	0.0089	7.296e-05	31233937	31266160	6	31266160	6	31266160	*	R	-2.29508	3.96629
6_31266211_G_T	rs9264526	6	31266211	G	T	-0.0208	0.979	0.961	0.999	0.7904	10	rs9264526	0.03591	6	31266211	T	G	0.7904	0.979	0.961	0.999	-0.0208	0.0099	85665	400902	6	31266211	6	31266211	*	rs9264526	K	6	31233988	chr6:31233988	rs9264526	t	g	0.7808	0.0424	0.0077	4.44e-08	31233988	31266211	6	31266211	6	31266211	*	K	-2.10101	5.50649
6_31266215_C_T	rs9264527	6	31266215	C	T	-0.0208	0.979	0.961	0.999	0.7904	10	rs9264527	0.03594	6	31266215	T	C	0.7904	0.979	0.961	0.999	-0.0208	0.0099	85665	400902	6	31266215	6	31266215	*	rs9264527	Y	6	31233992	chr6:31233992	rs9264527	t	c	0.7807	0.0423	0.0077	4.775e-08	31233992	31266215	6	31266215	6	31266215	*	Y	-2.10101	5.49351
6_31266354_T_A	rs35556213	6	31266354	T	A	-0.0279	0.972	0.95	0.996	0.1345	5	rs35556213	0.02218	6	31266354	A	T	0.1345	0.972	0.95	0.996	-0.0279	0.0122	85665	400902	6	31266354	6	31266354	*	rs35556213	W	6	31234131	chr6:31234131	rs35556213	a	t	0.1566	0.0352	0.0089	7.647e-05	31234131	31266354	6	31266354	6	31266354	*	W	-2.28689	3.95506
6_31266445_G_A	rs35303934	6	31266445	G	A	-0.0316	0.969	0.946	0.993	0.132	10	rs35303934	0.01027	6	31266445	A	G	0.132	0.969	0.946	0.993	-0.0316	0.0123	85934	401577	6	31266445	6	31266445	*	rs35303934	R	6	31234222	chr6:31234222	rs35303934	a	g	0.1534	0.0375	0.009	3.119e-05	31234222	31266445	6	31266445	6	31266445	*	R	-2.56911	4.16667
6_31266462_A_T	rs9264531	6	31266462	A	T	-0.0246	0.97561	0.956938	0.995025	0.7949	6	rs9264531	0.01392	6	31266462	A	T	0.2051	1.025	1.005	1.045	0.0246	0.01	85665	400902	6	31266462	6	31266462	*	rs9264531	W	6	31234239	chr6:31234239	rs9264531	a	t	0.2147	-0.0455	0.0079	6.865e-09	31234239	31266462	6	31266462	6	31266462	*	W	-2.46	-5.75949
6_31266717_T_C	rs9264533	6	31266717	T	C	-0.0231	0.977517	0.957854	0.997009	0.8136	11	rs9264533	0.02539	6	31266717	T	C	0.1864	1.023	1.003	1.044	0.0231	0.0104	85665	400902	6	31266717	6	31266717	*	rs9264533	Y	6	31234494	chr6:31234494	rs9264533	t	c	0.1934	-0.0515	0.0081	1.682e-10	31234494	31266717	6	31266717	6	31266717	*	Y	-2.22115	-6.35802
6_31266764_G_A	rs9264536	6	31266764	G	A	-0.0208	0.979	0.961	0.999	0.785	10	rs9264536	0.03592	6	31266764	A	G	0.785	0.979	0.961	0.999	-0.0208	0.0099	85665	400902	6	31266764	6	31266764	*	rs9264536	R	6	31234541	chr6:31234541	rs77994113	a	g	0.7653	0.0427	0.0077	3.566e-08	31234541	31266764	6	31266764	6	31266764	*	R	-2.10101	5.54545
6_31266965_C_G	rs9264547	6	31266965	C	G	-0.0233	0.976562	0.957854	0.996016	0.797	6	rs9264547	0.02041	6	31266965	C	G	0.203	1.024	1.004	1.044	0.0233	0.01	85665	400902	6	31266965	6	31266965	*	rs9264547	S	6	31234742	chr6:31234742	rs9264547	c	g	0.2151	-0.0438	0.0079	2.437e-08	31234742	31266965	6	31266965	6	31266965	*	S	-2.33	-5.5443
6_31266994_A_G	rs9264548	6	31266994	A	G	-0.0232	0.977517	0.957854	0.996016	0.7967	11	rs9264548	0.02096	6	31266994	A	G	0.2033	1.023	1.004	1.044	0.0232	0.01	85665	400902	6	31266994	6	31266994	*	rs9264548	R	6	31234771	chr6:31234771	rs9264548	a	g	0.2163	-0.0434	0.0079	3.262e-08	31234771	31266994	6	31266994	6	31266994	*	R	-2.32	-5.49367
6_31267015_A_G	rs11964817	6	31267015	A	G	-0.0326	0.968054	0.943396	0.993049	0.1269	11	rs11964817	0.01114	6	31267015	A	G	0.8731	1.033	1.007	1.06	0.0326	0.0129	85665	400902	6	31267015	6	31267015	*	rs11964817	R	6	31234792	chr6:31234792	rs11964817	a	g	0.8616	-0.041	0.0101	4.523e-05	31234792	31267015	6	31267015	6	31267015	*	R	-2.52713	-4.05941
6_31267078_T_C	rs9264554	6	31267078	T	C	-0.0229	0.977517	0.958773	0.997009	0.7975	11	rs9264554	0.02241	6	31267078	T	C	0.2025	1.023	1.003	1.043	0.0229	0.01	85665	400902	6	31267078	6	31267078	*	rs9264554	Y	6	31234855	chr6:31234855	rs9264554	t	c	0.2132	-0.0445	0.0079	1.454e-08	31234855	31267078	6	31267078	6	31267078	*	Y	-2.29	-5.63291
6_31267171_C_A	rs9264556	6	31267171	C	A	-0.023	0.977	0.958	0.997	0.7977	10	rs9264556	0.02194	6	31267171	A	C	0.7977	0.977	0.958	0.997	-0.023	0.01	85665	400902	6	31267171	6	31267171	*	rs9264556	M	6	31234948	chr6:31234948	rs9264556	a	c	0.7875	0.0445	0.0079	1.454e-08	31234948	31267171	6	31267171	6	31267171	*	M	-2.3	5.63291
6_31267350_T_C	rs9264559	6	31267350	T	C	-0.0229	0.977517	0.958773	0.997009	0.7977	11	rs9264559	0.0229	6	31267350	T	C	0.2023	1.023	1.003	1.043	0.0229	0.01	85665	400902	6	31267350	6	31267350	*	rs9264559	Y	6	31235127	chr6:31235127	rs9264559	t	c	0.2125	-0.0445	0.0079	1.454e-08	31235127	31267350	6	31267350	6	31267350	*	Y	-2.29	-5.63291
6_31267488_C_T	rs11966716	6	31267488	C	T	-0.0279	0.972	0.95	0.996	0.1346	10	rs11966716	0.02247	6	31267488	T	C	0.1346	0.972	0.95	0.996	-0.0279	0.0122	85665	400902	6	31267488	6	31267488	*	rs11966716	Y	6	31235265	chr6:31235265	rs11966716	t	c	0.1568	0.0358	0.0092	0.0001021	31235265	31267488	6	31267488	6	31267488	*	Y	-2.28689	3.8913
6_31267644_C_T	rs9264570	6	31267644	C	T	-0.0238	0.976	0.958	0.996	0.7975	10	rs9264570	0.01783	6	31267644	T	C	0.7975	0.976	0.958	0.996	-0.0238	0.01	85665	400902	6	31267644	6	31267644	*	rs9264570	Y	6	31235421	chr6:31235421	rs9264570	t	c	0.7874	0.0445	0.0079	1.454e-08	31235421	31267644	6	31267644	6	31267644	*	Y	-2.38	5.63291
6_31267799_G_C	rs9264575	6	31267799	G	C	-0.0231	0.977	0.958	0.997	0.7978	5	rs9264575	0.0218	6	31267799	C	G	0.7978	0.977	0.958	0.997	-0.0231	0.0101	85665	400902	6	31267799	6	31267799	*	rs9264575	S	6	31235576	chr6:31235576	rs9264575	c	g	0.7876	0.0445	0.0079	1.454e-08	31235576	31267799	6	31267799	6	31267799	*	S	-2.28713	5.63291
6_31267833_C_A	rs6907622	6	31267833	C	A	-0.0211	0.979	0.96	0.998	0.7904	10	rs6907622	0.03323	6	31267833	A	C	0.7904	0.979	0.96	0.998	-0.0211	0.0099	85665	400902	6	31267833	6	31267833	*	rs6907622	M	6	31235610	chr6:31235610	rs6907622	a	c	0.7805	0.0422	0.0077	5.135e-08	31235610	31267833	6	31267833	6	31267833	*	M	-2.13131	5.48052
6_31267931_C_G	rs9264578	6	31267931	C	G	-0.0208	0.979432	0.960615	0.999001	0.7903	6	rs9264578	0.03636	6	31267931	C	G	0.2097	1.021	1.001	1.041	0.0208	0.0099	85665	400902	6	31267931	6	31267931	*	rs9264578	S	6	31235708	chr6:31235708	rs9264578	c	g	0.2193	-0.0422	0.0077	5.135e-08	31235708	31267931	6	31267931	6	31267931	*	S	-2.10101	-5.48052
6_31268009_C_T	rs9264581	6	31268009	C	T	-0.0211	0.979	0.96	0.998	0.7904	10	rs9264581	0.03318	6	31268009	T	C	0.7904	0.979	0.96	0.998	-0.0211	0.0099	85665	400902	6	31268009	6	31268009	*	rs9264581	Y	6	31235786	chr6:31235786	rs9264581	t	c	0.7808	0.0426	0.0077	3.837e-08	31235786	31268009	6	31268009	6	31268009	*	Y	-2.13131	5.53247
6_31268039_A_G	rs9264582	6	31268039	A	G	-0.023	0.977517	0.957854	0.997009	0.7977	11	rs9264582	0.02211	6	31268039	A	G	0.2023	1.023	1.003	1.044	0.023	0.0101	85665	400902	6	31268039	6	31268039	*	rs9264582	R	6	31235816	chr6:31235816	rs9264582	a	g	0.2125	-0.0447	0.0079	1.253e-08	31235816	31268039	6	31268039	6	31268039	*	R	-2.27723	-5.65823
6_31268454_G_T	rs35482069	6	31268454	G	T	-0.0263	0.974	0.951	0.998	0.1347	10	rs35482069	0.03116	6	31268454	T	G	0.1347	0.974	0.951	0.998	-0.0263	0.0122	85665	400902	6	31268454	6	31268454	*	rs35482069	K	6	31236231	chr6:31236231	rs35482069	t	g	0.1548	0.0372	0.0089	2.916e-05	31236231	31268454	6	31268454	6	31268454	*	K	-2.15574	4.17978
6_31268623_G_A	rs34634498	6	31268623	G	A	-0.0264	0.974	0.951	0.998	0.1348	10	rs34634498	0.03012	6	31268623	A	G	0.1348	0.974	0.951	0.998	-0.0264	0.0122	85665	400902	6	31268623	6	31268623	*	rs34634498	R	6	31236400	chr6:31236400	rs34634498	a	g	0.1548	0.037	0.0089	3.218e-05	31236400	31268623	6	31268623	6	31268623	*	R	-2.16393	4.1573
6_31268633_C_T	rs34131062	6	31268633	C	T	-0.0264	0.974	0.951	0.998	0.1348	10	rs34131062	0.03005	6	31268633	T	C	0.1348	0.974	0.951	0.998	-0.0264	0.0122	85665	400902	6	31268633	6	31268633	*	rs34131062	Y	6	31236410	chr6:31236410	rs34131062	t	c	0.1547	0.0377	0.0089	2.274e-05	31236410	31268633	6	31268633	6	31268633	*	Y	-2.16393	4.23596
6_31272576_A_C	rs28498059	6	31272576	A	C	-0.0146	0.985222	0.963391	1.00806	0.8597	11	rs28498059	0.2157	6	31272576	A	C	0.1403	1.015	0.992	1.038	0.0146	0.0118	85665	400902	6	31272576	6	31272576	*	rs28498059	M	6	31240353	chr6:31240353	rs28498059	a	c	0.1593	-0.0594	0.0088	1.44e-11	31240353	31272576	6	31272576	6	31272576	*	M	-1.23729	-6.75
6_31272654_G_T	rs2074488	6	31272654	G	T	-0.027	0.973	0.95	0.997	0.1348	10	rs2074488	0.0267	6	31272654	T	G	0.1348	0.973	0.95	0.997	-0.027	0.0122	85665	400902	6	31272654	6	31272654	*	rs2074488	K	6	31240431	chr6:31240431	rs2074488	t	g	0.1547	0.0377	0.0089	2.274e-05	31240431	31272654	6	31272654	6	31272654	*	K	-2.21311	4.23596
6_31272886_T_A	rs9264679	6	31272886	T	A	-0.0146	0.986	0.963	1.009	0.8596	5	rs9264679	0.2144	6	31272886	A	T	0.8596	0.986	0.963	1.009	-0.0146	0.0118	85665	400902	6	31272886	6	31272886	*	rs9264679	W	6	31240663	chr6:31240663	rs9264679	a	t	0.8407	0.0594	0.0088	1.44e-11	31240663	31272886	6	31272886	6	31272886	*	W	-1.23729	6.75
6_31273037_C_T	rs34622008	6	31273037	C	T	-0.0261	0.974	0.951	0.998	0.134	10	rs34622008	0.0331	6	31273037	T	C	0.134	0.974	0.951	0.998	-0.0261	0.0122	85665	400902	6	31273037	6	31273037	*	rs34622008	Y	6	31240814	chr6:31240814	rs34622008	t	c	0.1532	0.0372	0.009	3.607e-05	31240814	31273037	6	31273037	6	31273037	*	Y	-2.13934	4.13333
6_31273300_T_C	rs35976302	6	31273300	T	C	-0.0267	0.97371	0.95057	0.997009	0.1348	11	rs35976302	0.02853	6	31273300	T	C	0.8652	1.027	1.003	1.052	0.0267	0.0122	85665	400902	6	31273300	6	31273300	*	rs35976302	Y	6	31241077	chr6:31241077	rs35976302	t	c	0.8455	-0.0378	0.0089	2.163e-05	31241077	31273300	6	31273300	6	31273300	*	Y	-2.18852	-4.24719
6_31273405_C_T	rs6900444	6	31273405	C	T	0.0053	1.005	0.989	1.021	0.5171	10	rs6900444	0.5157	6	31273405	T	C	0.5171	1.005	0.989	1.021	0.0053	0.0081	85665	400902	6	31273405	6	31273405	*	rs6900444	Y	6	31241182	chr6:31241182	rs6900444	t	c	0.5062	0.0236	0.0065	0.0002774	31241182	31273405	6	31273405	6	31273405	*	Y	0.654321	3.63077
6_31273493_G_A	rs6900323	6	31273493	G	A	-0.011	0.989	0.969	1.009	0.8085	10	rs6900323	0.2854	6	31273493	A	G	0.8085	0.989	0.969	1.009	-0.011	0.0103	85665	400902	6	31273493	6	31273493	*	rs6900323	R	6	31241270	chr6:31241270	rs6900323	a	g	0.7881	0.0553	0.0079	1.893e-12	31241270	31273493	6	31273493	6	31273493	*	R	-1.06796	7
6_31273576_G_T	rs34090104	6	31273576	G	T	-0.0266	0.974	0.951	0.997	0.1348	10	rs34090104	0.02902	6	31273576	T	G	0.1348	0.974	0.951	0.997	-0.0266	0.0122	85665	400902	6	31273576	6	31273576	*	rs34090104	K	6	31241353	chr6:31241353	rs34090104	t	g	0.1545	0.0377	0.0089	2.274e-05	31241353	31273576	6	31273576	6	31273576	*	K	-2.18033	4.23596
6_31273593_C_T	rs6923313	6	31273593	C	T	-0.0267	0.974	0.958	0.99	0.6551	10	rs6923313	0.001721	6	31273593	T	C	0.6551	0.974	0.958	0.99	-0.0267	0.0085	85665	400902	6	31273593	6	31273593	*	rs6923313	Y	6	31241370	chr6:31241370	rs6923313	t	c	0.6336	0.0366	0.0067	4.71e-08	31241370	31273593	6	31273593	6	31273593	*	Y	-3.14118	5.46269
6_31273760_C_T	rs2844621	6	31273760	C	T	0.0064	1.006	0.989	1.025	0.7219	10	rs2844621	0.4821	6	31273760	T	C	0.7219	1.006	0.989	1.025	0.0064	0.0091	85665	400902	6	31273760	6	31273760	*	rs2844621	Y	6	31241537	chr6:31241537	rs2844621	t	c	0.7088	0.035	0.0071	8.838e-07	31241537	31273760	6	31273760	6	31273760	*	Y	0.703297	4.92958
6_31273823_G_A	rs34255701	6	31273823	G	A	-0.0268	0.974	0.951	0.997	0.1348	10	rs34255701	0.02795	6	31273823	A	G	0.1348	0.974	0.951	0.997	-0.0268	0.0122	85665	400902	6	31273823	6	31273823	*	rs34255701	R	6	31241600	chr6:31241600	rs34255701	a	g	0.1545	0.0378	0.0089	2.163e-05	31241600	31273823	6	31273823	6	31273823	*	R	-2.19672	4.24719
6_31273862_A_G	rs2524084	6	31273862	A	G	-0.0161	0.984252	0.967118	1.001	0.341	11	rs2524084	0.06115	6	31273862	A	G	0.659	1.016	0.999	1.034	0.0161	0.0086	85665	400902	6	31273862	6	31273862	*	rs1027994005	R	6	31241639	chr6:31241639	rs2524084	a	g	0.6449	-0.0327	0.0067	1.061e-06	31241639	31273862	6	31273862	6	31273862	*	R	-1.87209	-4.8806
6_31273944_A_G	rs35028179	6	31273944	A	G	-0.0267	0.97371	0.95057	0.997009	0.1348	11	rs35028179	0.02799	6	31273944	A	G	0.8652	1.027	1.003	1.052	0.0267	0.0122	85665	400902	6	31273944	6	31273944	*	rs35028179	R	6	31241721	chr6:31241721	rs35028179	a	g	0.8451	-0.0376	0.0089	2.391e-05	31241721	31273944	6	31273944	6	31273944	*	R	-2.18852	-4.22472
6_31273984_A_T	rs2524082	6	31273984	A	T	0.0025	1.002	0.986193	1.01833	0.5649	6	rs2524082	0.7571	6	31273984	A	T	0.4351	0.998	0.982	1.014	-0.0025	0.0082	85665	400902	6	31273984	6	31273984	*	rs986862460	W	6	31241761	chr6:31241761	rs2524082	a	t	0.4329	-0.025	0.0065	0.0001176	31241761	31273984	6	31273984	6	31273984	*	W	0.304878	-3.84615
6_31274312_A_T	rs2524080	6	31274312	A	T	-0.0072	0.993049	0.97561	1.01112	0.7147	6	rs2524080	0.4293	6	31274312	A	T	0.2853	1.007	0.989	1.025	0.0072	0.0091	85665	400902	6	31274312	6	31274312	*	rs2524080	W	6	31242089	chr6:31242089	rs2524080	a	t	0.304	-0.0267	0.0072	0.0002192	31242089	31274312	6	31274312	6	31274312	*	W	-0.791209	-3.70833
6_31274446_C_G	rs2844619	6	31274446	C	G	-0.008	0.992063	0.97561	1.00806	0.6333	6	rs2844619	0.3453	6	31274446	C	G	0.3667	1.008	0.992	1.025	0.008	0.0084	85665	400902	6	31274446	6	31274446	*	rs2844619	S	6	31242223	chr6:31242223	rs2844619	c	g	0.3863	-0.0231	0.0066	0.0004618	31242223	31274446	6	31274446	6	31274446	*	S	-0.952381	-3.5
6_31274495_C_T	rs3132491	6	31274495	C	T	-0.0147	0.985	0.963	1.008	0.8596	10	rs3132491	0.2109	6	31274495	T	C	0.8596	0.985	0.963	1.008	-0.0147	0.0118	85665	400902	6	31274495	6	31274495	*	rs3132491	Y	6	31242272	chr6:31242272	rs3132491	t	c	0.8408	0.0594	0.0088	1.44e-11	31242272	31274495	6	31274495	6	31274495	*	Y	-1.24576	6.75
6_31274783_G_A	rs3132490	6	31274783	G	A	-0.0148	0.985	0.963	1.008	0.8596	10	rs3132490	0.209	6	31274783	A	G	0.8596	0.985	0.963	1.008	-0.0148	0.0118	85665	400902	6	31274783	6	31274783	*	rs3132490	R	6	31242560	chr6:31242560	rs3132490	a	g	0.8408	0.0594	0.0088	1.44e-11	31242560	31274783	6	31274783	6	31274783	*	R	-1.25424	6.75
6_31274918_G_T	rs3132488	6	31274918	G	T	-0.012	0.988	0.966	1.011	0.8527	10	rs3132488	0.2962	6	31274918	T	G	0.8527	0.988	0.966	1.011	-0.012	0.0115	85665	400902	6	31274918	6	31274918	*	rs3132488	K	6	31242695	chr6:31242695	rs3132488	t	g	0.8346	0.0555	0.0087	1.698e-10	31242695	31274918	6	31274918	6	31274918	*	K	-1.04348	6.37931
6_31275040_A_T	rs6930376	6	31275040	A	T	-0.0263	0.97371	0.958773	0.990099	0.4635	6	rs6930376	0.001268	6	31275040	A	T	0.5365	1.027	1.01	1.043	0.0263	0.0082	85665	400902	6	31275040	6	31275040	*	rs6930376	W	6	31242817	chr6:31242817	rs6930376	a	t	0.5279	-0.0325	0.0064	3.607e-07	31242817	31275040	6	31275040	6	31275040	*	W	-3.20732	-5.07812
6_31275082_T_C	rs3130693	6	31275082	T	C	-0.0264	0.97371	0.958773	0.990099	0.4633	11	rs3130693	0.001202	6	31275082	T	C	0.5367	1.027	1.01	1.043	0.0264	0.0082	85665	400902	6	31275082	6	31275082	*	rs3130693	Y	6	31242859	chr6:31242859	rs3130693	t	c	0.5279	-0.0325	0.0064	3.607e-07	31242859	31275082	6	31275082	6	31275082	*	Y	-3.21951	-5.07812
6_31275103_C_T	rs3134744	6	31275103	C	T	-0.0149	0.985	0.963	1.008	0.8596	10	rs3134744	0.2054	6	31275103	T	C	0.8596	0.985	0.963	1.008	-0.0149	0.0118	85665	400902	6	31275103	6	31275103	*	rs3134744	Y	6	31242880	chr6:31242880	rs3134744	t	c	0.8408	0.0594	0.0088	1.44e-11	31242880	31275103	6	31275103	6	31275103	*	Y	-1.26271	6.75
6_31275250_A_T	rs28722181	6	31275250	A	T	-0.0238	0.976562	0.956023	0.997009	0.1749	6	rs28722181	0.02812	6	31275250	A	T	0.8251	1.024	1.003	1.046	0.0238	0.0108	85665	400902	6	31275250	6	31275250	*	rs28722181	W	6	31243027	chr6:31243027	rs28722181	a	t	0.8065	-0.0323	0.0082	7.652e-05	31243027	31275250	6	31275250	6	31275250	*	W	-2.2037	-3.93902
6_31275393_G_A	rs3132486	6	31275393	G	A	-0.0292	0.971	0.956	0.987	0.5198	10	rs3132486	0.0003252	6	31275393	A	G	0.5198	0.971	0.956	0.987	-0.0292	0.0081	85665	400902	6	31275393	6	31275393	*	rs3132486	R	6	31243170	chr6:31243170	rs3132486	a	g	0.5265	0.0336	0.0064	1.434e-07	31243170	31275393	6	31275393	6	31275393	*	R	-3.60494	5.25
6_31275420_A_G	rs3130694	6	31275420	A	G	-0.0151	0.985222	0.962464	1.00806	0.8596	11	rs3130694	0.2005	6	31275420	A	G	0.1404	1.015	0.992	1.039	0.0151	0.0118	85665	400902	6	31275420	6	31275420	*	rs3130694	R	6	31243197	chr6:31243197	rs3130694	a	g	0.1592	-0.0595	0.0088	1.331e-11	31243197	31275420	6	31275420	6	31275420	*	R	-1.27966	-6.76136
6_31275570_C_T	rs9461680	6	31275570	C	T	-0.0262	0.974	0.954	0.995	0.1808	10	rs9461680	0.0141	6	31275570	T	C	0.1808	0.974	0.954	0.995	-0.0262	0.0107	85665	400902	6	31275570	6	31275570	*	rs9461680	Y	6	31243347	chr6:31243347	rs9461680	t	c	0.1995	0.0328	0.0081	4.733e-05	31243347	31275570	6	31275570	6	31275570	*	Y	-2.4486	4.04938
6_31275582_G_A	rs9468911	6	31275582	G	A	-0.0263	0.974	0.954	0.995	0.1808	10	rs9468911	0.01376	6	31275582	A	G	0.1808	0.974	0.954	0.995	-0.0263	0.0107	85665	400902	6	31275582	6	31275582	*	rs9468911	R	6	31243359	chr6:31243359	rs9468911	a	g	0.1992	0.0332	0.0081	3.821e-05	31243359	31275582	6	31275582	6	31275582	*	R	-2.45794	4.09877
6_31275633_G_T	rs3132484	6	31275633	G	T	-0.0279	0.972	0.957	0.988	0.4688	10	rs3132484	0.000622	6	31275633	T	G	0.4688	0.972	0.957	0.988	-0.0279	0.0082	85665	400902	6	31275633	6	31275633	*	rs3132484	K	6	31243410	chr6:31243410	rs3132484	t	g	0.4745	0.0348	0.0065	8.285e-08	31243410	31275633	6	31275633	6	31275633	*	K	-3.40244	5.35385
6_31275643_G_A	rs3132482	6	31275643	G	A	-0.0235	0.977	0.961	0.993	0.6252	10	rs3132482	0.005138	6	31275643	A	G	0.6252	0.977	0.961	0.993	-0.0235	0.0084	85665	400902	6	31275643	6	31275643	*	rs3132482	R	6	31243420	chr6:31243420	rs3132482	a	g	0.6206	0.0358	0.0066	5.72e-08	31243420	31275643	6	31275643	6	31275643	*	R	-2.79762	5.42424
6_31275838_G_A	rs13200569	6	31275838	G	A	-0.0016	0.998	0.981	1.016	0.2931	10	rs13200569	0.8548	6	31275838	A	G	0.2931	0.998	0.981	1.016	-0.0016	0.0089	85665	400902	6	31275838	6	31275838	*	rs13200569	R	6	31243615	chr6:31243615	rs13200569	a	g	0.31	0.027	0.0069	9.338e-05	31243615	31275838	6	31275838	6	31275838	*	R	-0.179775	3.91304
6_31276118_C_T	rs3094680	6	31276118	C	T	-0.0052	0.995	0.979	1.011	0.6043	10	rs3094680	0.5286	6	31276118	T	C	0.6043	0.995	0.979	1.011	-0.0052	0.0083	85665	400902	6	31276118	6	31276118	*	rs3094680	Y	6	31243895	chr6:31243895	rs3094680	t	c	0.6011	0.0239	0.0065	0.0002317	31243895	31276118	6	31276118	6	31276118	*	Y	-0.626506	3.67692
6_31276291_G_A	rs9264731	6	31276291	G	A	-0.0136	0.986	0.964	1.009	0.8591	10	rs9264731	0.2469	6	31276291	A	G	0.8591	0.986	0.964	1.009	-0.0136	0.0117	85665	400902	6	31276291	6	31276291	*	rs9264731	D	6	31244068	chr6:31244068	rs9264731	a	g	0.8402	0.06	0.0088	8.975e-12	31244068	31276291	6	31276291	6	31276291	*	D	-1.16239	6.81818
6_31276404_C_T	rs9264732	6	31276404	C	T	-0.0136	0.986	0.964	1.009	0.8589	10	rs9264732	0.2463	6	31276404	T	C	0.8589	0.986	0.964	1.009	-0.0136	0.0117	85665	400902	6	31276404	6	31276404	*	rs9264732	Y	6	31244181	chr6:31244181	rs9264732	t	c	0.8401	0.06	0.0088	8.975e-12	31244181	31276404	6	31276404	6	31276404	*	Y	-1.16239	6.81818
6_31276437_C_G	rs9264733	6	31276437	C	G	-0.0137	0.986193	0.968992	1.00503	0.7446	6	rs9264733	0.1408	6	31276437	C	G	0.2554	1.014	0.995	1.032	0.0137	0.0093	85665	400902	6	31276437	6	31276437	*	rs9264733	S	6	31244214	chr6:31244214	rs9264733	c	g	0.2617	-0.0371	0.0073	4.15e-07	31244214	31276437	6	31276437	6	31276437	*	S	-1.47312	-5.08219
6_31276453_A_C	rs9264734	6	31276453	A	C	-0.0131	0.987167	0.96432	1.0101	0.8572	11	rs9264734	0.263	6	31276453	A	C	0.1428	1.013	0.99	1.037	0.0131	0.0117	85665	400902	6	31276453	6	31276453	*	rs9264734	M	6	31244230	chr6:31244230	rs9264734	a	c	0.1653	-0.0589	0.0088	2.128e-11	31244230	31276453	6	31276453	6	31276453	*	M	-1.11966	-6.69318
6_31276470_A_G	rs9264736	6	31276470	A	G	-0.0136	0.986193	0.96432	1.00908	0.8419	11	rs9264736	0.243	6	31276470	A	G	0.1581	1.014	0.991	1.037	0.0136	0.0117	85665	400902	6	31276470	6	31276470	*	rs9264736	R	6	31244247	chr6:31244247	rs9264736	a	g	0.1996	-0.0594	0.0087	8.189e-12	31244247	31276470	6	31276470	6	31276470	*	R	-1.16239	-6.82759
6_31276472_T_C	rs9264737	6	31276472	T	C	-0.0142	0.986193	0.963391	1.00908	0.847	11	rs9264737	0.2235	6	31276472	T	C	0.153	1.014	0.991	1.038	0.0142	0.0117	85665	400902	6	31276472	6	31276472	*	rs9264737	Y	6	31244249	chr6:31244249	rs9264737	t	c	0.1904	-0.0585	0.0087	1.678e-11	31244249	31276472	6	31276472	6	31276472	*	Y	-1.21368	-6.72414
6_31276484_C_A	rs9264738	6	31276484	C	A	-0.0142	0.986	0.964	1.009	0.855	10	rs9264738	0.2273	6	31276484	A	C	0.855	0.986	0.964	1.009	-0.0142	0.0117	85665	400902	6	31276484	6	31276484	*	rs9264738	M	6	31244261	chr6:31244261	rs9264738	a	c	0.8312	0.0586	0.0088	2.685e-11	31244261	31276484	6	31276484	6	31276484	*	M	-1.21368	6.65909
6_31276523_G_A	rs9264739	6	31276523	G	A	-0.0136	0.986	0.964	1.01	0.859	10	rs9264739	0.2489	6	31276523	A	G	0.859	0.986	0.964	1.01	-0.0136	0.0118	85665	400902	6	31276523	6	31276523	*	rs9264739	R	6	31244300	chr6:31244300	rs9264739	a	g	0.8401	0.0598	0.0088	1.051e-11	31244300	31276523	6	31276523	6	31276523	*	R	-1.15254	6.79545
6_31276554_C_T	rs9264740	6	31276554	C	T	-0.0137	0.986	0.969	1.005	0.7448	10	rs9264740	0.1392	6	31276554	T	C	0.7448	0.986	0.969	1.005	-0.0137	0.0093	85665	400902	6	31276554	6	31276554	*	rs9264740	Y	6	31244331	chr6:31244331	rs9264740	t	c	0.7395	0.0376	0.0073	2.895e-07	31244331	31276554	6	31276554	6	31276554	*	Y	-1.47312	5.15068
6_31276839_T_C	rs9264742	6	31276839	T	C	-0.0139	0.986193	0.963391	1.00908	0.859	11	rs9264742	0.2358	6	31276839	T	C	0.141	1.014	0.991	1.038	0.0139	0.0117	85665	400902	6	31276839	6	31276839	*	rs9264742	Y	6	31244616	chr6:31244616	rs9264742	t	c	0.1596	-0.0602	0.0088	7.658e-12	31244616	31276839	6	31276839	6	31276839	*	Y	-1.18803	-6.84091
6_31276877_A_G	rs3930575	6	31276877	A	G	-0.014	0.986193	0.963391	1.00908	0.859	11	rs3930575	0.2322	6	31276877	A	G	0.141	1.014	0.991	1.038	0.014	0.0117	85665	400902	6	31276877	6	31276877	*	rs3930575	R	6	31244654	chr6:31244654	rs3930575	a	g	0.1596	-0.0602	0.0088	7.658e-12	31244654	31276877	6	31276877	6	31276877	*	R	-1.19658	-6.84091
6_31277183_T_C	rs6919908	6	31277183	T	C	-0.013	0.987167	0.967118	1.00806	0.8146	11	rs6919908	0.2135	6	31277183	T	C	0.1854	1.013	0.992	1.034	0.013	0.0105	85665	400902	6	31277183	6	31277183	*	rs6919908	Y	6	31244960	chr6:31244960	rs6919908	t	c	0.2066	-0.0577	0.008	4.133e-13	31244960	31277183	6	31277183	6	31277183	*	Y	-1.2381	-7.2125
6_31277701_G_A	rs9264745	6	31277701	G	A	-0.0138	0.986	0.964	1.009	0.8589	10	rs9264745	0.239	6	31277701	A	G	0.8589	0.986	0.964	1.009	-0.0138	0.0117	85665	400902	6	31277701	6	31277701	*	rs9264745	R	6	31245478	chr6:31245478	rs9264745	a	g	0.8401	0.0598	0.0088	1.051e-11	31245478	31277701	6	31277701	6	31277701	*	R	-1.17949	6.79545
6_31277959_A_G	rs6906846	6	31277959	A	G	-0.0138	0.986193	0.968992	1.00301	0.6985	11	rs6906846	0.1183	6	31277959	A	G	0.3015	1.014	0.997	1.032	0.0138	0.0088	85665	400902	6	31277959	6	31277959	*	rs6906846	R	6	31245736	chr6:31245736	rs6906846	a	g	0.3078	-0.0406	0.007	7.142e-09	31245736	31277959	6	31277959	6	31277959	*	R	-1.56818	-5.8
6_31278489_C_T	rs11967243	6	31278489	C	T	-0.0276	0.973	0.95	0.996	0.1339	10	rs11967243	0.02372	6	31278489	T	C	0.1339	0.973	0.95	0.996	-0.0276	0.0122	85665	400902	6	31278489	6	31278489	*	rs11967243	Y	6	31246266	chr6:31246266	rs11967243	t	c	0.1532	0.0366	0.009	4.81e-05	31246266	31278489	6	31278489	6	31278489	*	Y	-2.2623	4.06667
6_31278926_G_A	rs7381988	6	31278926	G	A	-0.0135	0.987	0.965	1.008	0.8423	10	rs7381988	0.2284	6	31278926	A	G	0.8423	0.987	0.965	1.008	-0.0135	0.0112	85665	400902	6	31278926	6	31278926	*	rs7381988	R	6	31246703	chr6:31246703	rs7381988	a	g	0.8205	0.0517	0.0084	6.732e-10	31246703	31278926	6	31278926	6	31278926	*	R	-1.20536	6.15476
6_31279290_T_G	rs7382297	6	31279290	T	G	-0.0143	0.986193	0.963391	1.00908	0.8592	11	rs7382297	0.2224	6	31279290	T	G	0.1408	1.014	0.991	1.038	0.0143	0.0117	85665	400902	6	31279290	6	31279290	*	rs7382297	K	6	31247067	chr6:31247067	rs7382297	t	g	0.1598	-0.0601	0.0088	8.291e-12	31247067	31279290	6	31279290	6	31279290	*	K	-1.22222	-6.82955
6_31279344_A_G	rs6457372	6	31279344	A	G	-0.0184	0.981354	0.966184	0.998004	0.5538	11	rs6457372	0.02417	6	31279344	A	G	0.4462	1.019	1.002	1.035	0.0184	0.0082	85665	400902	6	31279344	6	31279344	*	rs6457372	R	6	31247121	chr6:31247121	rs6457372	a	g	0.448	-0.037	0.0064	6.908e-09	31247121	31279344	6	31279344	6	31279344	*	R	-2.2439	-5.78125
6_31279372_A_G	rs7382307	6	31279372	A	G	-0.0139	0.986193	0.963391	1.00908	0.859	11	rs7382307	0.2364	6	31279372	A	G	0.141	1.014	0.991	1.038	0.0139	0.0117	85665	400902	6	31279372	6	31279372	*	rs7382307	R	6	31247149	chr6:31247149	rs7382307	a	g	0.1596	-0.0602	0.0088	7.658e-12	31247149	31279372	6	31279372	6	31279372	*	R	-1.18803	-6.84091
6_31279392_G_A	rs6917363	6	31279392	G	A	-0.0183	0.982	0.966	0.998	0.5538	10	rs6917363	0.02477	6	31279392	A	G	0.5538	0.982	0.966	0.998	-0.0183	0.0082	85665	400902	6	31279392	6	31279392	*	rs6917363	R	6	31247169	chr6:31247169	rs6917363	a	g	0.5522	0.0369	0.0064	7.582e-09	31247169	31279392	6	31279392	6	31279392	*	R	-2.23171	5.76562
6_31279637_C_T	rs2844608	6	31279637	C	T	-0.0197	0.98	0.964	0.997	0.3779	10	rs2844608	0.01841	6	31279637	T	C	0.3779	0.98	0.964	0.997	-0.0197	0.0084	85934	401577	6	31279637	6	31279637	*	rs2844608	Y	6	31247414	chr6:31247414	rs2844608	t	c	0.376	0.0245	0.0066	0.0002038	31247414	31279637	6	31279637	6	31279637	*	Y	-2.34524	3.71212
6_31279639_T_G	rs34950876	6	31279639	T	G	-0.0274	0.972763	0.949668	0.997009	0.1339	11	rs34950876	0.02482	6	31279639	T	G	0.8661	1.028	1.003	1.053	0.0274	0.0122	85665	400902	6	31279639	6	31279639	*	rs34950876	K	6	31247416	chr6:31247416	rs34950876	t	g	0.8472	-0.0367	0.009	4.586e-05	31247416	31279639	6	31279639	6	31279639	*	K	-2.2459	-4.07778
6_31279662_C_G	rs35438642	6	31279662	C	G	-0.0275	0.972763	0.949668	0.996016	0.1339	6	rs35438642	0.02465	6	31279662	C	G	0.8661	1.028	1.004	1.053	0.0275	0.0122	85665	400902	6	31279662	6	31279662	*	rs35438642	S	6	31247439	chr6:31247439	rs35438642	c	g	0.8472	-0.0369	0.009	4.167e-05	31247439	31279662	6	31279662	6	31279662	*	S	-2.2541	-4.1
6_31279664_C_T	rs2844607	6	31279664	C	T	-0.0293	0.971	0.954	0.989	0.2621	10	rs2844607	0.001571	6	31279664	T	C	0.2621	0.971	0.954	0.989	-0.0293	0.0093	85934	401577	6	31279664	6	31279664	*	rs2844607	Y	6	31247441	chr6:31247441	rs2844607	t	c	0.2752	0.0259	0.0072	0.000337	31247441	31279664	6	31279664	6	31279664	*	Y	-3.15054	3.59722
6_31279981_T_C	rs2853944	6	31279981	T	C	-0.0077	0.992063	0.97561	1.0101	0.6999	11	rs2853944	0.3859	6	31279981	T	C	0.3001	1.008	0.99	1.025	0.0077	0.0089	85665	400902	6	31279981	6	31279981	*	rs2853944	Y	6	31247758	chr6:31247758	rs2853944	t	c	0.3149	-0.0241	0.0069	0.0004875	31247758	31279981	6	31279981	6	31279981	*	Y	-0.865169	-3.49275
6_31280187_T_C	rs17198616	6	31280187	T	C	-0.0312	0.968992	0.946074	0.993049	0.1314	11	rs17198616	0.01132	6	31280187	T	C	0.8686	1.032	1.007	1.057	0.0312	0.0123	85934	401577	6	31280187	6	31280187	*	rs17198616	H	6	31247964	chr6:31247964	rs17198616	t	c	0.849	-0.0393	0.009	1.274e-05	31247964	31280187	6	31280187	6	31280187	*	H	-2.53659	-4.36667
6_31280256_A_G	rs17192274	6	31280256	A	G	-0.0277	0.972763	0.949668	0.996016	0.1339	11	rs17192274	0.02327	6	31280256	A	G	0.8661	1.028	1.004	1.053	0.0277	0.0122	85665	400902	6	31280256	6	31280256	*	rs17192274	R	6	31248033	chr6:31248033	rs17192274	a	g	0.8468	-0.0366	0.009	4.81e-05	31248033	31280256	6	31280256	6	31280256	*	R	-2.27049	-4.06667
6_31280427_G_A	rs2524062	6	31280427	G	A	-0.0294	0.971	0.953	0.989	0.2622	10	rs2524062	0.001474	6	31280427	A	G	0.2622	0.971	0.953	0.989	-0.0294	0.0093	85934	401577	6	31280427	6	31280427	*	rs2524062	R	6	31248204	chr6:31248204	rs2524062	a	g	0.2756	0.0257	0.0071	0.0003066	31248204	31280427	6	31280427	6	31280427	*	R	-3.16129	3.61972
6_31280655_A_G	rs2844606	6	31280655	A	G	-0.0228	0.977517	0.961538	0.993049	0.4275	11	rs2844606	0.005446	6	31280655	A	G	0.5725	1.023	1.007	1.04	0.0228	0.0082	85934	401577	6	31280655	6	31280655	*	rs2844606	R	6	31248432	chr6:31248432	rs2844606	a	g	0.5759	-0.0256	0.0065	8.027e-05	31248432	31280655	6	31280655	6	31280655	*	R	-2.78049	-3.93846
6_31280657_A_G	rs9264758	6	31280657	A	G	-0.005	0.995025	0.974659	1.01523	0.8112	11	rs9264758	0.628	6	31280657	A	G	0.1888	1.005	0.985	1.026	0.005	0.0104	85665	400902	6	31280657	6	31280657	*	rs9264758	R	6	31248434	chr6:31248434	rs9264758	a	g	0.2059	-0.0457	0.008	9.296e-09	31248434	31280657	6	31280657	6	31280657	*	R	-0.480769	-5.7125
6_31280814_A_C	rs2844605	6	31280814	A	C	-0.0228	0.977517	0.961538	0.993049	0.4276	11	rs2844605	0.005386	6	31280814	A	C	0.5724	1.023	1.007	1.04	0.0228	0.0082	85934	401577	6	31280814	6	31280814	*	rs2844605	M	6	31248591	chr6:31248591	rs2844605	a	c	0.5759	-0.0256	0.0065	8.027e-05	31248591	31280814	6	31280814	6	31280814	*	M	-2.78049	-3.93846
6_31280901_T_C	rs9264759	6	31280901	T	C	-0.0069	0.993049	0.97371	1.01317	0.7979	11	rs9264759	0.4969	6	31280901	T	C	0.2021	1.007	0.987	1.027	0.0069	0.0101	85665	400902	6	31280901	6	31280901	*	rs9264759	Y	6	31248678	chr6:31248678	rs9264759	t	c	0.2156	-0.0458	0.0079	5.463e-09	31248678	31280901	6	31280901	6	31280901	*	Y	-0.683168	-5.79747
6_31281350_G_A	rs2253487	6	31281350	G	A	-0.0072	0.993	0.977	1.009	0.3913	10	rs2253487	0.3886	6	31281350	A	G	0.3913	0.993	0.977	1.009	-0.0072	0.0083	85665	400902	6	31281350	6	31281350	*	rs2253487	R	6	31249127	chr6:31249127	rs2253487	a	g	0.4034	0.0247	0.0065	0.0001418	31249127	31281350	6	31281350	6	31281350	*	R	-0.86747	3.8
6_31281355_A_T	rs9264761	6	31281355	A	T	-0.0146	0.985222	0.963391	1.00806	0.8591	6	rs9264761	0.2147	6	31281355	A	T	0.1409	1.015	0.992	1.038	0.0146	0.0118	85665	400902	6	31281355	6	31281355	*	rs9264761	W	6	31249132	chr6:31249132	rs9264761	a	t	0.1593	-0.0606	0.0089	9.813e-12	31249132	31281355	6	31281355	6	31281355	*	W	-1.23729	-6.80899
6_31281419_A_C	rs9264763	6	31281419	A	C	-0.0147	0.985222	0.962464	1.00806	0.859	11	rs9264763	0.2123	6	31281419	A	C	0.141	1.015	0.992	1.039	0.0147	0.0118	85665	400902	6	31281419	6	31281419	*	rs9264763	M	6	31249196	chr6:31249196	rs9264763	a	c	0.1594	-0.0607	0.0088	5.14e-12	31249196	31281419	6	31281419	6	31281419	*	M	-1.24576	-6.89773
6_31281452_T_C	rs2853941	6	31281452	T	C	-0.0076	0.992063	0.976562	1.00908	0.3913	11	rs2853941	0.3614	6	31281452	T	C	0.6087	1.008	0.991	1.024	0.0076	0.0083	85665	400902	6	31281452	6	31281452	*	rs2853941	Y	6	31249229	chr6:31249229	rs2853941	t	c	0.5966	-0.0248	0.0065	0.0001333	31249229	31281452	6	31281452	6	31281452	*	Y	-0.915663	-3.81538
6_31281490_G_C	rs35840219	6	31281490	G	C	-0.0598	0.942	0.913	0.972	0.0788	5	rs35840219	0.0001579	6	31281490	C	G	0.0788	0.942	0.913	0.972	-0.0598	0.0158	85665	400902	6	31281490	6	31281490	*	rs35840219	S	6	31249267	chr6:31249267	rs35840219	c	g	0.0957	0.0628	0.0112	2.076e-08	31249267	31281490	6	31281490	6	31281490	*	S	-3.78481	5.60714
6_31281621_T_C	rs9264764	6	31281621	T	C	-0.0082	0.992063	0.97561	1.00806	0.3907	11	rs9264764	0.325	6	31281621	T	C	0.6093	1.008	0.992	1.025	0.0082	0.0083	85665	400902	6	31281621	6	31281621	*	rs9264764	Y	6	31249398	chr6:31249398	rs9264764	t	c	0.5969	-0.0246	0.0065	0.0001509	31249398	31281621	6	31281621	6	31281621	*	Y	-0.987952	-3.78462
6_31281701_A_G	rs9264765	6	31281701	A	G	-0.008	0.992063	0.97561	1.00806	0.3908	11	rs9264765	0.3333	6	31281701	A	G	0.6092	1.008	0.992	1.025	0.008	0.0083	85665	400902	6	31281701	6	31281701	*	rs9264765	R	6	31249478	chr6:31249478	rs9264765	a	g	0.5969	-0.0246	0.0065	0.0001509	31249478	31281701	6	31281701	6	31281701	*	R	-0.963855	-3.78462
6_31281834_G_A	rs35193884	6	31281834	G	A	-0.0596	0.942	0.913	0.972	0.0787	10	rs35193884	0.0001702	6	31281834	A	G	0.0787	0.942	0.913	0.972	-0.0596	0.0158	85665	400902	6	31281834	6	31281834	*	rs35193884	R	6	31249611	chr6:31249611	rs35193884	a	g	0.0957	0.0628	0.0112	2.076e-08	31249611	31281834	6	31281834	6	31281834	*	R	-3.77215	5.60714
6_31283019_T_C	rs35446580	6	31283019	T	C	-0.0303	0.969932	0.94697	0.994036	0.1324	11	rs35446580	0.01345	6	31283019	T	C	0.8676	1.031	1.006	1.056	0.0303	0.0123	85934	401577	6	31283019	6	31283019	*	rs35446580	Y	6	31250796	chr6:31250796	rs35446580	t	c	0.8488	-0.0362	0.009	5.814e-05	31250796	31283019	6	31283019	6	31283019	*	Y	-2.46341	-4.02222
6_31285344_T_C	rs35857242	6	31285344	T	C	-0.0341	0.966184	0.943396	0.990099	0.1302	11	rs35857242	0.005824	6	31285344	T	C	0.8698	1.035	1.01	1.06	0.0341	0.0124	85934	401577	6	31285344	6	31285344	*	rs35857242	Y	6	31253121	chr6:31253121	rs35857242	t	c	0.8505	-0.0389	0.009	1.56e-05	31253121	31285344	6	31285344	6	31285344	*	Y	-2.75	-4.32222
6_31289470_T_G	rs35734933	6	31289470	T	G	-0.0299	0.970874	0.947867	0.994036	0.1327	11	rs35734933	0.0147	6	31289470	T	G	0.8673	1.03	1.006	1.055	0.0299	0.0122	85934	401577	6	31289470	6	31289470	*	rs35734933	K	6	31257247	chr6:31257247	rs35734933	t	g	0.8482	-0.0362	0.009	5.814e-05	31257247	31289470	6	31289470	6	31289470	*	K	-2.45082	-4.02222
6_31289845_T_C	rs3900938	6	31289845	T	C	-0.0119	0.988142	0.969932	1.00705	0.2465	11	rs3900938	0.2109	6	31289845	T	C	0.7535	1.012	0.993	1.031	0.0119	0.0095	85934	401577	6	31289845	6	31289845	*	rs3900938	Y	6	31257622	chr6:31257622	rs3900938	t	c	0.7479	-0.0276	0.0074	0.000205	31257622	31289845	6	31289845	6	31289845	*	Y	-1.25263	-3.72973
6_31295745_C_G	rs2524142	6	31295745	C	G	0.003	1.00301	0.984252	1.02145	0.7446	6	rs2524142	0.7542	6	31295745	C	G	0.2554	0.997	0.979	1.016	-0.003	0.0095	85665	400902	6	31295745	6	31295745	*	rs2524142	S	6	31263522	chr6:31263522	rs2524142	c	g	0.2818	-0.0265	0.0074	0.0003642	31263522	31295745	6	31295745	6	31295745	*	S	0.315789	-3.58108
6_31296684_A_C	rs3094682	6	31296684	A	C	-0.0142	0.986193	0.965251	1.00705	0.8285	11	rs3094682	0.1889	6	31296684	A	C	0.1715	1.014	0.993	1.036	0.0142	0.0108	85665	400902	6	31296684	6	31296684	*	rs3094682	M	6	31264461	chr6:31264461	rs3094682	a	c	0.1926	-0.0619	0.0082	3.469e-14	31264461	31296684	6	31296684	6	31296684	*	M	-1.31481	-7.54878
6_31296805_C_T	rs2524137	6	31296805	C	T	0.0013	1.001	0.984	1.019	0.7195	10	rs2524137	0.8843	6	31296805	T	C	0.7195	1.001	0.984	1.019	0.0013	0.0091	85665	400902	6	31296805	6	31296805	*	rs2524137	Y	6	31264582	chr6:31264582	rs2524137	t	c	0.711	0.0261	0.0074	0.0004465	31264582	31296805	6	31296805	6	31296805	*	Y	0.142857	3.52703
6_31302341_C_A	rs9468937	6	31302341	C	A	0.0107	1.011	0.995	1.027	0.4542	10	rs9468937	0.1921	6	31302341	A	C	0.4542	1.011	0.995	1.027	0.0107	0.0082	85665	400902	6	31302341	6	31302341	*	rs9468937	V	6	31270118	chr6:31270118	rs9468937	a	c	0.4391	0.0234	0.0065	0.0003125	31270118	31302341	6	31302341	6	31302341	*	V	1.30488	3.6
6_31302407_T_C	rs9468939	6	31302407	T	C	-0.0047	0.995025	0.978474	1.01215	0.3315	11	rs9468939	0.5896	6	31302407	T	C	0.6685	1.005	0.988	1.022	0.0047	0.0086	85934	401577	6	31302407	6	31302407	*	rs9468939	Y	6	31270184	chr6:31270184	rs9468939	t	c	0.6781	-0.0241	0.0068	0.0003984	31270184	31302407	6	31302407	6	31302407	*	Y	-0.546512	-3.54412
6_31302518_C_T	rs34023488	6	31302518	C	T	-0.0296	0.971	0.948	0.994	0.1329	10	rs34023488	0.01562	6	31302518	T	C	0.1329	0.971	0.948	0.994	-0.0296	0.0122	85934	401577	6	31302518	6	31302518	*	rs34023488	Y	6	31270295	chr6:31270295	rs34023488	t	c	0.1517	0.0365	0.009	5.044e-05	31270295	31302518	6	31302518	6	31302518	*	Y	-2.42623	4.05556
6_31303508_G_A	rs11967472	6	31303508	G	A	-0.0069	0.993	0.976	1.011	0.3011	10	rs11967472	0.4368	6	31303508	A	G	0.3011	0.993	0.976	1.011	-0.0069	0.0089	85934	401577	6	31303508	6	31303508	*	rs11967472	R	6	31271285	chr6:31271285	rs11967472	a	g	0.2924	0.0249	0.007	0.000386	31271285	31303508	6	31303508	6	31303508	*	R	-0.775281	3.55714
6_31303903_G_C	rs9468940	6	31303903	G	C	-0.0072	0.993	0.976	1.01	0.3017	5	rs9468940	0.4163	6	31303903	C	G	0.3017	0.993	0.976	1.01	-0.0072	0.0089	85934	401577	6	31303903	6	31303903	*	rs9468940	B	6	31271680	chr6:31271680	rs9468940	c	g	0.2959	0.0261	0.0072	0.000303	31271680	31303903	6	31303903	6	31303903	*	B	-0.808989	3.625
6_31303939_A_G	rs9461688	6	31303939	A	G	-0.0084	0.992063	0.974659	1.00908	0.3041	11	rs9461688	0.3454	6	31303939	A	G	0.6959	1.008	0.991	1.026	0.0084	0.0089	85934	401577	6	31303939	6	31303939	*	rs9461688	R	6	31271716	chr6:31271716	rs9461688	a	g	0.7018	-0.0256	0.007	0.000263	31271716	31303939	6	31303939	6	31303939	*	R	-0.94382	-3.65714
6_31304474_T_C	rs35624930	6	31304474	T	C	-0.0296	0.970874	0.947867	0.994036	0.1328	11	rs35624930	0.0158	6	31304474	T	C	0.8672	1.03	1.006	1.055	0.0296	0.0122	85934	401577	6	31304474	6	31304474	*	rs35624930	Y	6	31272251	chr6:31272251	rs35624930	t	c	0.8482	-0.0363	0.009	5.546e-05	31272251	31304474	6	31304474	6	31304474	*	Y	-2.42623	-4.03333
6_31306672_C_A	rs35647108	6	31306672	C	A	-0.0272	0.973	0.95	0.997	0.1359	10	rs35647108	0.02411	6	31306672	A	C	0.1359	0.973	0.95	0.997	-0.0272	0.0121	85934	401577	6	31306672	6	31306672	*	rs35647108	H	6	31274449	chr6:31274449	rs35647108	a	c	0.1528	0.0415	0.009	4.049e-06	31274449	31306672	6	31306672	6	31306672	*	H	-2.24793	4.61111
6_31307512_A_C	rs2853915	6	31307512	A	C	-0.0317	0.968992	0.952381	0.985222	0.4086	11	rs2853915	0.0001796	6	31307512	A	C	0.5914	1.032	1.015	1.05	0.0317	0.0085	85665	400902	6	31307512	6	31307512	*	rs2853915	M	6	31275289	chr6:31275289	rs2853915	a	c	0.5846	-0.0298	0.0067	8.703e-06	31275289	31307512	6	31307512	6	31307512	*	M	-3.72941	-4.44776
6_31321403_C_G	rs9265164	6	31321403	C	G	0.0004	1	0.984252	1.01729	0.63	6	rs9265164	0.9663	6	31321403	C	G	0.37	1	0.983	1.016	-0.0004	0.0084	85665	400902	6	31321403	6	31321403	*	rs9265164	S	6	31289180	chr6:31289180	rs9265164	c	g	0.3696	-0.0336	0.0067	5.325e-07	31289180	31321403	6	31321403	6	31321403	*	S	0.047619	-5.01493
6_31321494_T_C	rs9265168	6	31321494	T	C	-0.019	0.981354	0.96432	0.998004	0.3465	11	rs9265168	0.02909	6	31321494	T	C	0.6535	1.019	1.002	1.037	0.019	0.0087	85934	401577	6	31321494	6	31321494	*	rs9265168	Y	6	31289271	chr6:31289271	rs9265168	t	c	0.6862	-0.0414	0.0083	5.582e-07	31289271	31321494	6	31321494	6	31321494	*	Y	-2.18391	-4.98795
6_31321811_A_G	rs9265189	6	31321811	A	G	0.0089	1.00908	0.99108	1.02669	0.7104	11	rs9265189	0.3214	6	31321811	A	G	0.2896	0.991	0.974	1.009	-0.0089	0.009	85665	400902	6	31321811	6	31321811	*	rs9265189	R	6	31289588	chr6:31289588	rs9265189	a	g	0.3255	-0.0326	0.0072	6.408e-06	31289588	31321811	6	31321811	6	31321811	*	R	0.988889	-4.52778
6_31321933_A_G	rs9265198	6	31321933	A	G	-0.0196	0.980392	0.96432	0.997009	0.3489	11	rs9265198	0.02439	6	31321933	A	G	0.6511	1.02	1.003	1.037	0.0196	0.0087	85793	399616	6	31321933	6	31321933	*	rs9265198	R	6	31289710	chr6:31289710	rs9265198	a	g	0.6743	-0.0392	0.0076	2.918e-07	31289710	31321933	6	31321933	6	31321933	*	R	-2.25287	-5.15789
6_31321981_T_C	rs9265200	6	31321981	T	C	0.0007	1.001	0.984252	1.01729	0.6295	11	rs9265200	0.93	6	31321981	T	C	0.3705	0.999	0.983	1.016	-0.0007	0.0084	85665	400902	6	31321981	6	31321981	*	rs9265200	Y	6	31289758	chr6:31289758	rs9265200	t	c	0.3726	-0.0329	0.0067	9.119e-07	31289758	31321981	6	31321981	6	31321981	*	Y	0.0833333	-4.91045
6_31321995_T_C	rs9265201	6	31321995	T	C	-0.0196	0.980392	0.96432	0.997009	0.3553	11	rs9265201	0.02196	6	31321995	T	C	0.6447	1.02	1.003	1.037	0.0196	0.0085	85934	401577	6	31321995	6	31321995	*	rs9265201	Y	6	31289772	chr6:31289772	rs9265201	t	c	0.6363	-0.0399	0.0067	2.611e-09	31289772	31321995	6	31321995	6	31321995	*	Y	-2.30588	-5.95522
6_31322104_C_G	rs9265205	6	31322104	C	G	-0.0201	0.980392	0.96432	0.997009	0.3554	6	rs9265205	0.01836	6	31322104	C	G	0.6446	1.02	1.003	1.037	0.0201	0.0085	85934	401577	6	31322104	6	31322104	*	rs9265205	S	6	31289881	chr6:31289881	rs9265205	c	g	0.6357	-0.0392	0.0067	4.918e-09	31289881	31322104	6	31322104	6	31322104	*	S	-2.36471	-5.85075
6_31322435_G_T	rs9265223	6	31322435	G	T	-0.0077	0.992	0.971	1.015	0.8459	10	rs9265223	0.4956	6	31322435	T	G	0.8459	0.992	0.971	1.015	-0.0077	0.0113	85665	400902	6	31322435	6	31322435	*	rs9265223	K	6	31290212	chr6:31290212	rs9265223	t	g	0.8318	0.0577	0.0086	1.81e-11	31290212	31322435	6	31322435	6	31322435	*	K	-0.681416	6.7093
6_31322655_C_T	rs9265226	6	31322655	C	T	0.0014	1.001	0.985	1.018	0.6445	10	rs9265226	0.8717	6	31322655	T	C	0.6445	1.001	0.985	1.018	0.0014	0.0085	85665	400902	6	31322655	6	31322655	*	rs9265226	Y	6	31290432	chr6:31290432	rs9265226	t	c	0.6414	0.0314	0.0067	2.787e-06	31290432	31322655	6	31322655	6	31322655	*	Y	0.164706	4.68657
6_31322716_T_C	rs9265229	6	31322716	T	C	-0.019	0.981354	0.965251	0.998004	0.3558	11	rs9265229	0.02586	6	31322716	T	C	0.6442	1.019	1.002	1.036	0.019	0.0085	85934	401577	6	31322716	6	31322716	*	rs9265229	Y	6	31290493	chr6:31290493	rs9265229	t	c	0.6329	-0.0401	0.0067	2.174e-09	31290493	31322716	6	31322716	6	31322716	*	Y	-2.23529	-5.98507
6_31322827_C_G	rs9265232	6	31322827	C	G	-0.0194	0.980392	0.96432	0.997009	0.3552	6	rs9265232	0.02346	6	31322827	C	G	0.6448	1.02	1.003	1.037	0.0194	0.0085	85934	401577	6	31322827	6	31322827	*	rs9265232	S	6	31290604	chr6:31290604	rs9265232	c	g	0.6353	-0.04	0.0067	2.383e-09	31290604	31322827	6	31322827	6	31322827	*	S	-2.28235	-5.97015
6_31322991_G_T	rs9265239	6	31322991	G	T	-0.0191	0.981	0.965	0.998	0.3559	10	rs9265239	0.02562	6	31322991	T	G	0.3559	0.981	0.965	0.998	-0.0191	0.0085	85934	401577	6	31322991	6	31322991	*	rs9265239	K	6	31290768	chr6:31290768	rs9265239	t	g	0.3672	0.0402	0.0067	1.984e-09	31290768	31322991	6	31322991	6	31322991	*	K	-2.24706	6
6_31323194_T_G	rs9265246	6	31323194	T	G	-0.0077	0.992063	0.970874	1.0142	0.8459	11	rs9265246	0.4923	6	31323194	T	G	0.1541	1.008	0.986	1.03	0.0077	0.0113	85665	400902	6	31323194	6	31323194	*	rs9265246	K	6	31290971	chr6:31290971	rs9265246	t	g	0.1682	-0.0579	0.0086	1.542e-11	31290971	31323194	6	31323194	6	31323194	*	K	-0.681416	-6.73256
6_31323394_T_G	rs9265255	6	31323394	T	G	0.0008	1.001	0.984252	1.01729	0.6298	11	rs9265255	0.9271	6	31323394	T	G	0.3702	0.999	0.983	1.016	-0.0008	0.0084	85665	400902	6	31323394	6	31323394	*	rs9265255	K	6	31291171	chr6:31291171	rs9265255	t	g	0.3728	-0.0329	0.0069	1.927e-06	31291171	31323394	6	31323394	6	31323394	*	K	0.0952381	-4.76812
6_31323394_T_G	rs9265255	6	31323394	T	G	0.0008	1.001	0.984252	1.01729	0.6298	11	rs9265255	0.9271	6	31323394	T	G	0.3702	0.999	0.983	1.016	-0.0008	0.0084	85665	400902	6	31323394	6	31323394	*	rs879427798	Y	6	31291171	chr6:31291171	rs9265255	t	g	0.3728	-0.0329	0.0069	1.927e-06	31291171	31323394	6	31323394	6	31323394	*	Y	0.0952381	-4.76812
6_31323878_G_A	rs9265270	6	31323878	G	A	0.0005	1.001	0.984	1.017	0.6299	10	rs9265270	0.9496	6	31323878	A	G	0.6299	1.001	0.984	1.017	0.0005	0.0084	85665	400902	6	31323878	6	31323878	*	rs9265270	R	6	31291655	chr6:31291655	rs9265270	a	g	0.6302	0.0336	0.0067	5.325e-07	31291655	31323878	6	31323878	6	31323878	*	R	0.0595238	5.01493
6_31323911_T_C	rs9265271	6	31323911	T	C	0.0006	1.001	0.984252	1.01729	0.6299	11	rs9265271	0.9459	6	31323911	T	C	0.3701	0.999	0.983	1.016	-0.0006	0.0084	85665	400902	6	31323911	6	31323911	*	rs9265271	Y	6	31291688	chr6:31291688	rs9265271	t	c	0.3698	-0.0337	0.0067	4.927e-07	31291688	31323911	6	31323911	6	31323911	*	Y	0.0714286	-5.02985
6_31327548_G_C	rs112428013	6	31327548	G	C	0.0006	1.001	0.984	1.017	0.6295	5	rs112428013	0.9427	6	31327548	C	G	0.6295	1.001	0.984	1.017	0.0006	0.0084	85665	400902	6	31327548	6	31327548	*	rs112428013	S	6	31295325	chr6:31295325	rs112428013	c	g	0.6279	0.0327	0.0067	1.061e-06	31295325	31327548	6	31327548	6	31327548	*	S	0.0714286	4.8806
6_31328071_A_T	rs9265415	6	31328071	A	T	0.0003	1	0.984252	1.01729	0.6299	6	rs9265415	0.974	6	31328071	A	T	0.3701	1	0.983	1.016	-0.0003	0.0084	85665	400902	6	31328071	6	31328071	*	rs9265415	W	6	31295848	chr6:31295848	rs9265415	a	t	0.3701	-0.0335	0.0067	5.754e-07	31295848	31328071	6	31328071	6	31328071	*	W	0.0357143	-5
6_31328183_G_A	rs9265418	6	31328183	G	A	0.0002	1	0.984	1.017	0.6297	10	rs9265418	0.981	6	31328183	A	G	0.6297	1	0.984	1.017	0.0002	0.0084	85665	400902	6	31328183	6	31328183	*	rs9265418	R	6	31295960	chr6:31295960	rs9265418	a	g	0.6286	0.0331	0.0067	7.828e-07	31295960	31328183	6	31328183	6	31328183	*	R	0.0238095	4.9403
6_31328210_A_G	rs9265420	6	31328210	A	G	-0.0083	0.992063	0.969932	1.0142	0.8437	11	rs9265420	0.4645	6	31328210	A	G	0.1563	1.008	0.986	1.031	0.0083	0.0113	85665	400902	6	31328210	6	31328210	*	rs9265420	R	6	31295987	chr6:31295987	rs9265420	a	g	0.1811	-0.0554	0.0086	1.099e-10	31295987	31328210	6	31328210	6	31328210	*	R	-0.734513	-6.44186
6_31328266_G_T	rs9265423	6	31328266	G	T	0.0009	1.001	0.985	1.018	0.626	10	rs9265423	0.9169	6	31328266	T	G	0.626	1.001	0.985	1.018	0.0009	0.0084	85665	400902	6	31328266	6	31328266	*	rs9265423	K	6	31296043	chr6:31296043	rs9265423	t	g	0.5951	0.0296	0.0068	1.366e-05	31296043	31328266	6	31328266	6	31328266	*	K	0.107143	4.35294
6_31328299_G_A	rs9265424	6	31328299	G	A	0.0007	1.001	0.984	1.017	0.6277	10	rs9265424	0.9357	6	31328299	A	G	0.6277	1.001	0.984	1.017	0.0007	0.0084	85665	400902	6	31328299	6	31328299	*	rs9265424	R	6	31296076	chr6:31296076	rs9265424	a	g	0.6151	0.0325	0.0067	1.234e-06	31296076	31328299	6	31328299	6	31328299	*	R	0.0833333	4.85075
6_31328903_A_C	rs9265459	6	31328903	A	C	0.0077	1.00806	0.990099	1.02564	0.714	11	rs9265459	0.3898	6	31328903	A	C	0.286	0.992	0.975	1.01	-0.0077	0.009	85665	400902	6	31328903	6	31328903	*	rs9265459	M	6	31296680	chr6:31296680	rs9265459	a	c	0.2951	-0.0365	0.0071	2.951e-07	31296680	31328903	6	31328903	6	31328903	*	M	0.855556	-5.14085
6_31328942_G_A	rs9265461	6	31328942	G	A	-0.0196	0.981	0.964	0.997	0.3571	10	rs9265461	0.02191	6	31328942	A	G	0.3571	0.981	0.964	0.997	-0.0196	0.0085	85934	401577	6	31328942	6	31328942	*	rs9265461	R	6	31296719	chr6:31296719	rs9265461	a	g	0.3679	0.0375	0.0069	5.743e-08	31296719	31328942	6	31328942	6	31328942	*	R	-2.30588	5.43478
6_31329245_C_T	rs9265475	6	31329245	C	T	-0.0197	0.98	0.964	0.997	0.3568	10	rs9265475	0.02103	6	31329245	T	C	0.3568	0.98	0.964	0.997	-0.0197	0.0086	85934	401577	6	31329245	6	31329245	*	rs9265475	Y	6	31297022	chr6:31297022	rs74882063	t	c	0.3656	0.0399	0.0067	2.611e-09	31297022	31329245	6	31329245	6	31329245	*	Y	-2.2907	5.95522
6_31329255_G_A	rs9265476	6	31329255	G	A	0.0004	1	0.984	1.017	0.6289	10	rs9265476	0.9631	6	31329255	A	G	0.6289	1	0.984	1.017	0.0004	0.0084	85665	400902	6	31329255	6	31329255	*	rs9265476	R	6	31297032	chr6:31297032	rs9265476	a	g	0.625	0.0332	0.0067	7.251e-07	31297032	31329255	6	31329255	6	31329255	*	R	0.047619	4.95522
6_31329315_C_T	rs9265477	6	31329315	C	T	0.0007	1.001	0.984	1.017	0.6284	10	rs9265477	0.9367	6	31329315	T	C	0.6284	1.001	0.984	1.017	0.0007	0.0084	85665	400902	6	31329315	6	31329315	*	rs9265477	Y	6	31297092	chr6:31297092	rs9265477	t	c	0.6225	0.0339	0.0067	4.215e-07	31297092	31329315	6	31329315	6	31329315	*	Y	0.0833333	5.0597
6_31329341_C_G	rs9265478	6	31329341	C	G	0.0004	1	0.984252	1.01729	0.6289	6	rs9265478	0.9622	6	31329341	C	G	0.3711	1	0.983	1.016	-0.0004	0.0084	85665	400902	6	31329341	6	31329341	*	rs9265478	S	6	31297118	chr6:31297118	rs9265478	c	g	0.3759	-0.034	0.0067	3.897e-07	31297118	31329341	6	31329341	6	31329341	*	S	0.047619	-5.07463
6_31329410_A_G	rs9265479	6	31329410	A	G	0.0011	1.001	0.985222	1.01729	0.6265	11	rs9265479	0.8989	6	31329410	A	G	0.3735	0.999	0.983	1.015	-0.0011	0.0084	85665	400902	6	31329410	6	31329410	*	rs9265479	R	6	31297187	chr6:31297187	rs9265479	a	g	0.3999	-0.0332	0.0068	1.07e-06	31297187	31329410	6	31329410	6	31329410	*	R	0.130952	-4.88235
6_31330076_A_G	rs9265519	6	31330076	A	G	0.002	1.002	0.985222	1.01833	0.6263	11	rs9265519	0.8134	6	31330076	A	G	0.3737	0.998	0.982	1.015	-0.002	0.0084	85665	400902	6	31330076	6	31330076	*	rs9265519	R	6	31297853	chr6:31297853	rs9265519	a	g	0.4048	-0.0343	0.0068	4.657e-07	31297853	31330076	6	31330076	6	31330076	*	R	0.238095	-5.04412
6_31331187_C_G	rs9265585	6	31331187	C	G	0.0005	1	0.984252	1.01729	0.6297	6	rs9265585	0.9568	6	31331187	C	G	0.3703	1	0.983	1.016	-0.0005	0.0084	85665	400902	6	31331187	6	31331187	*	rs9265585	S	6	31298964	chr6:31298964	rs9265585	c	g	0.3703	-0.034	0.0067	3.897e-07	31298964	31331187	6	31331187	6	31331187	*	S	0.0595238	-5.07463
6_31331573_A_C	rs6938855	6	31331573	A	C	-0.0194	0.980392	0.96432	0.997009	0.3573	11	rs6938855	0.02325	6	31331573	A	C	0.6427	1.02	1.003	1.037	0.0194	0.0085	85934	401577	6	31331573	6	31331573	*	rs6938855	M	6	31299350	chr6:31299350	rs79279129	a	c	0.6319	-0.0402	0.0067	1.984e-09	31299350	31331573	6	31331573	6	31331573	*	M	-2.28235	-6
6_31331673_C_T	rs9265604	6	31331673	C	T	0.0004	1	0.984	1.017	0.6297	10	rs9265604	0.958	6	31331673	T	C	0.6297	1	0.984	1.017	0.0004	0.0084	85665	400902	6	31331673	6	31331673	*	rs9265604	Y	6	31299450	chr6:31299450	rs9265604	t	c	0.6295	0.0338	0.0067	4.558e-07	31299450	31331673	6	31331673	6	31331673	*	Y	0.047619	5.04478
6_31331777_G_A	rs9265611	6	31331777	G	A	0.0006	1.001	0.984	1.017	0.6285	10	rs9265611	0.9392	6	31331777	A	G	0.6285	1.001	0.984	1.017	0.0006	0.0084	85665	400902	6	31331777	6	31331777	*	rs9265611	R	6	31299554	chr6:31299554	rs9265611	a	g	0.6211	0.033	0.0067	8.45e-07	31299554	31331777	6	31331777	6	31331777	*	R	0.0714286	4.92537
6_31331831_T_A	rs9265614	6	31331831	T	A	-0.0195	0.981	0.964	0.997	0.3566	5	rs9265614	0.02256	6	31331831	A	T	0.3566	0.981	0.964	0.997	-0.0195	0.0085	85934	401577	6	31331831	6	31331831	*	rs9265614	W	6	31299608	chr6:31299608	rs9265614	a	t	0.3629	0.0406	0.0068	2.437e-09	31299608	31331831	6	31331831	6	31331831	*	W	-2.29412	5.97059
6_31331874_T_C	rs9265616	6	31331874	T	C	0.0007	1.001	0.984252	1.01729	0.6281	11	rs9265616	0.9324	6	31331874	T	C	0.3719	0.999	0.983	1.016	-0.0007	0.0084	85665	400902	6	31331874	6	31331874	*	rs9265616	Y	6	31299651	chr6:31299651	rs9265616	t	c	0.3821	-0.0332	0.0067	7.251e-07	31299651	31331874	6	31331874	6	31331874	*	Y	0.0833333	-4.95522
6_31331983_T_C	rs9265622	6	31331983	T	C	-0.016	0.984252	0.966184	1.00301	0.7575	11	rs9265622	0.0928	6	31331983	T	C	0.2425	1.016	0.997	1.035	0.016	0.0095	85665	400902	6	31331983	6	31331983	*	rs9265622	Y	6	31299760	chr6:31299760	rs9265622	t	c	0.275	-0.0466	0.0074	3.643e-10	31299760	31331983	6	31331983	6	31331983	*	Y	-1.68421	-6.2973
6_31332181_A_G	rs34972021	6	31332181	A	G	-0.0639	0.938086	0.907441	0.969932	0.079	11	rs34972021	0.0001394	6	31332181	A	G	0.921	1.066	1.031	1.102	0.0639	0.0168	84359	394202	6	31332181	6	31332181	*	rs34972021	R	6	31299958	chr6:31299958	rs34972021	a	g	0.9093	-0.0723	0.0155	3.075e-06	31299958	31332181	6	31332181	6	31332181	*	R	-3.80357	-4.66452
6_31332198_C_T	rs9265637	6	31332198	C	T	0.0009	1.001	0.985	1.018	0.6288	10	rs9265637	0.9185	6	31332198	T	C	0.6288	1.001	0.985	1.018	0.0009	0.0084	85665	400902	6	31332198	6	31332198	*	rs9265637	Y	6	31299975	chr6:31299975	rs9265637	t	c	0.6278	0.0332	0.0067	7.251e-07	31299975	31332198	6	31332198	6	31332198	*	Y	0.107143	4.95522
6_31332235_C_T	rs9265638	6	31332235	C	T	-0.0151	0.985	0.969	1.001	0.4932	10	rs9265638	0.064	6	31332235	T	C	0.4932	0.985	0.969	1.001	-0.0151	0.0082	85665	400902	6	31332235	6	31332235	*	rs9265638	Y	6	31300012	chr6:31300012	rs9265638	t	c	0.494	0.0264	0.0065	4.766e-05	31300012	31332235	6	31332235	6	31332235	*	Y	-1.84146	4.06154
6_31332404_T_C	rs9265644	6	31332404	T	C	-0.0199	0.980392	0.96432	0.997009	0.3575	11	rs9265644	0.01963	6	31332404	T	C	0.6425	1.02	1.003	1.037	0.0199	0.0085	85934	401577	6	31332404	6	31332404	*	rs9265644	Y	6	31300181	chr6:31300181	rs9265644	t	c	0.6316	-0.0402	0.0067	1.984e-09	31300181	31332404	6	31332404	6	31332404	*	Y	-2.34118	-6
6_31332472_A_G	rs9265646	6	31332472	A	G	0.0004	1	0.984252	1.01729	0.6296	11	rs9265646	0.9656	6	31332472	A	G	0.3704	1	0.983	1.016	-0.0004	0.0084	85665	400902	6	31332472	6	31332472	*	rs9265646	R	6	31300249	chr6:31300249	rs9265646	a	g	0.3702	-0.0341	0.0067	3.603e-07	31300249	31332472	6	31332472	6	31332472	*	R	0.047619	-5.08955
6_31332525_G_A	rs9265648	6	31332525	G	A	-0.0005	1	0.983	1.016	0.5764	10	rs9265648	0.952	6	31332525	A	G	0.5764	1	0.983	1.016	-0.0005	0.0083	85665	400902	6	31332525	6	31332525	*	rs9265648	R	6	31300302	chr6:31300302	rs9265648	a	g	0.5598	0.0299	0.0067	8.118e-06	31300302	31332525	6	31332525	6	31332525	*	R	-0.060241	4.46269
6_31332637_C_T	rs9265653	6	31332637	C	T	0.0003	1	0.984	1.017	0.6297	10	rs9265653	0.9695	6	31332637	T	C	0.6297	1	0.984	1.017	0.0003	0.0084	85665	400902	6	31332637	6	31332637	*	rs9265653	Y	6	31300414	chr6:31300414	rs9265653	t	c	0.6301	0.0339	0.0067	4.215e-07	31300414	31332637	6	31332637	6	31332637	*	Y	0.0357143	5.0597
6_31332676_A_G	rs9265654	6	31332676	A	G	0.0003	1	0.984252	1.01729	0.6297	11	rs9265654	0.9671	6	31332676	A	G	0.3703	1	0.983	1.016	-0.0003	0.0084	85665	400902	6	31332676	6	31332676	*	rs9265654	R	6	31300453	chr6:31300453	rs9265654	a	g	0.3699	-0.0339	0.0067	4.215e-07	31300453	31332676	6	31332676	6	31332676	*	R	0.0357143	-5.0597
6_31332693_C_T	rs9265655	6	31332693	C	T	0.0003	1	0.984	1.017	0.6297	10	rs9265655	0.971	6	31332693	T	C	0.6297	1	0.984	1.017	0.0003	0.0084	85665	400902	6	31332693	6	31332693	*	rs9265655	Y	6	31300470	chr6:31300470	rs9265655	t	c	0.6301	0.0339	0.0067	4.215e-07	31300470	31332693	6	31332693	6	31332693	*	Y	0.0357143	5.0597
6_31332744_C_G	rs9265657	6	31332744	C	G	0.0003	1	0.984252	1.01729	0.6298	6	rs9265657	0.9723	6	31332744	C	G	0.3702	1	0.983	1.016	-0.0003	0.0084	85665	400902	6	31332744	6	31332744	*	rs9265657	S	6	31300521	chr6:31300521	rs9265657	c	g	0.3699	-0.034	0.0067	3.897e-07	31300521	31332744	6	31332744	6	31332744	*	S	0.0357143	-5.07463
6_31332794_T_C	rs9265658	6	31332794	T	C	0.0084	1.00806	0.99108	1.02669	0.7136	11	rs9265658	0.3522	6	31332794	T	C	0.2864	0.992	0.974	1.009	-0.0084	0.009	85665	400902	6	31332794	6	31332794	*	rs9265658	Y	6	31300571	chr6:31300571	rs9265658	t	c	0.2944	-0.0373	0.0071	1.615e-07	31300571	31332794	6	31332794	6	31332794	*	Y	0.933333	-5.25352
6_31332915_T_C	rs9265664	6	31332915	T	C	0.0001	1	0.983284	1.01729	0.623	11	rs9265664	0.9922	6	31332915	T	C	0.377	1	0.983	1.017	-0.0001	0.0085	85665	400902	6	31332915	6	31332915	*	rs9265664	Y	6	31300692	chr6:31300692	rs9265664	t	c	0.4222	-0.0316	0.007	6.65e-06	31300692	31332915	6	31332915	6	31332915	*	Y	0.0117647	-4.51429
6_31333052_A_G	rs9265669	6	31333052	A	G	0.0003	1	0.984252	1.01729	0.6302	11	rs9265669	0.969	6	31333052	A	G	0.3698	1	0.983	1.016	-0.0003	0.0084	85665	400902	6	31333052	6	31333052	*	rs9265669	R	6	31300829	chr6:31300829	rs9265669	a	g	0.3698	-0.0339	0.0067	4.215e-07	31300829	31333052	6	31333052	6	31333052	*	R	0.0357143	-5.0597
6_31333085_G_A	rs9265670	6	31333085	G	A	0.0002	1	0.984	1.017	0.6297	10	rs9265670	0.9781	6	31333085	A	G	0.6297	1	0.984	1.017	0.0002	0.0084	85665	400902	6	31333085	6	31333085	*	rs9265670	R	6	31300862	chr6:31300862	rs9265670	a	g	0.6301	0.0338	0.0067	4.558e-07	31300862	31333085	6	31333085	6	31333085	*	R	0.0238095	5.04478
6_31333139_G_A	rs9265672	6	31333139	G	A	0.0003	1	0.984	1.017	0.6296	10	rs9265672	0.9691	6	31333139	A	G	0.6296	1	0.984	1.017	0.0003	0.0084	85665	400902	6	31333139	6	31333139	*	rs9265672	R	6	31300916	chr6:31300916	rs9265672	a	g	0.6298	0.0336	0.0067	5.325e-07	31300916	31333139	6	31333139	6	31333139	*	R	0.0357143	5.01493
6_31333183_G_T	rs9265674	6	31333183	G	T	0.0008	1.001	0.984	1.017	0.6274	10	rs9265674	0.9259	6	31333183	T	G	0.6274	1.001	0.984	1.017	0.0008	0.0084	85665	400902	6	31333183	6	31333183	*	rs9265674	K	6	31300960	chr6:31300960	rs9265674	t	g	0.6069	0.0332	0.0067	7.251e-07	31300960	31333183	6	31333183	6	31333183	*	K	0.0952381	4.95522
6_31333223_G_T	rs9265676	6	31333223	G	T	-0.0081	0.992	0.97	1.014	0.8437	10	rs9265676	0.4718	6	31333223	T	G	0.8437	0.992	0.97	1.014	-0.0081	0.0113	85665	400902	6	31333223	6	31333223	*	rs9265676	K	6	31301000	chr6:31301000	rs9265676	t	g	0.8209	0.0552	0.0086	1.281e-10	31301000	31333223	6	31333223	6	31333223	*	K	-0.716814	6.4186
6_31333237_G_A	rs9265678	6	31333237	G	A	0.001	1.001	0.985	1.018	0.6261	10	rs9265678	0.9035	6	31333237	A	G	0.6261	1.001	0.985	1.018	0.001	0.0084	85665	400902	6	31333237	6	31333237	*	rs9265678	R	6	31301014	chr6:31301014	rs9265678	a	g	0.5966	0.0293	0.0068	1.668e-05	31301014	31333237	6	31333237	6	31333237	*	R	0.119048	4.30882
6_31333341_A_G	rs9265682	6	31333341	A	G	0.0003	1	0.984252	1.01729	0.6297	11	rs9265682	0.9693	6	31333341	A	G	0.3703	1	0.983	1.016	-0.0003	0.0084	85665	400902	6	31333341	6	31333341	*	rs9265682	R	6	31301118	chr6:31301118	rs9265682	a	g	0.3699	-0.0337	0.0066	3.239e-07	31301118	31333341	6	31333341	6	31333341	*	R	0.0357143	-5.10606
6_31333463_C_T	rs9265683	6	31333463	C	T	0.0079	1.008	0.99	1.026	0.7139	10	rs9265683	0.3782	6	31333463	T	C	0.7139	1.008	0.99	1.026	0.0079	0.009	85665	400902	6	31333463	6	31333463	*	rs9265683	Y	6	31301240	chr6:31301240	rs9265683	t	c	0.7054	0.0372	0.0071	1.743e-07	31301240	31333463	6	31333463	6	31333463	*	Y	0.877778	5.23944
6_31333689_G_C	rs9265694	6	31333689	G	C	0.0007	1.001	0.984	1.017	0.6291	5	rs9265694	0.9326	6	31333689	C	G	0.6291	1.001	0.984	1.017	0.0007	0.0084	85665	400902	6	31333689	6	31333689	*	rs9265694	S	6	31301466	chr6:31301466	rs9265694	c	g	0.6267	0.0336	0.0067	5.325e-07	31301466	31333689	6	31333689	6	31333689	*	S	0.0833333	5.01493
6_31333838_C_T	rs9265700	6	31333838	C	T	0.0005	1.001	0.984	1.017	0.6297	10	rs9265700	0.9501	6	31333838	T	C	0.6297	1.001	0.984	1.017	0.0005	0.0084	85665	400902	6	31333838	6	31333838	*	rs9265700	Y	6	31301615	chr6:31301615	rs9265700	t	c	0.6301	0.0338	0.0066	2.989e-07	31301615	31333838	6	31333838	6	31333838	*	Y	0.0595238	5.12121
6_31334252_A_G	rs4947249	6	31334252	A	G	-0.0197	0.980392	0.96432	0.997009	0.3575	11	rs4947249	0.02078	6	31334252	A	G	0.6425	1.02	1.003	1.037	0.0197	0.0085	85934	401577	6	31334252	6	31334252	*	rs4947249	R	6	31302029	chr6:31302029	rs4947249	a	g	0.6315	-0.0402	0.0067	1.984e-09	31302029	31334252	6	31334252	6	31334252	*	R	-2.31765	-6
6_31334364_G_A	rs9265725	6	31334364	G	A	0.0002	1	0.984	1.017	0.6284	10	rs9265725	0.9833	6	31334364	A	G	0.6284	1	0.984	1.017	0.0002	0.0085	85665	400902	6	31334364	6	31334364	*	rs9265725	R	6	31302141	chr6:31302141	rs9265725	a	g	0.5882	0.033	0.007	2.549e-06	31302141	31334364	6	31334364	6	31334364	*	R	0.0235294	4.71429
6_31334391_A_G	rs9265726	6	31334391	A	G	-0.0084	0.992063	0.969932	1.0142	0.8453	11	rs9265726	0.4569	6	31334391	A	G	0.1547	1.008	0.986	1.031	0.0084	0.0113	85665	400902	6	31334391	6	31334391	*	rs9265726	R	6	31302168	chr6:31302168	rs9265726	a	g	0.1716	-0.0562	0.0086	5.916e-11	31302168	31334391	6	31334391	6	31334391	*	R	-0.743363	-6.53488
6_31334434_A_G	rs9265727	6	31334434	A	G	0.0011	1.001	0.984252	1.01833	0.6449	11	rs9265727	0.8967	6	31334434	A	G	0.3551	0.999	0.982	1.016	-0.0011	0.0085	85665	400902	6	31334434	6	31334434	*	rs9265727	R	6	31302211	chr6:31302211	rs9265727	a	g	0.3544	-0.0361	0.0067	7.153e-08	31302211	31334434	6	31334434	6	31334434	*	R	0.129412	-5.38806
6_31334459_T_C	rs9265729	6	31334459	T	C	0.0066	1.00705	0.98912	1.02459	0.6984	11	rs9265729	0.4538	6	31334459	T	C	0.3016	0.993	0.976	1.011	-0.0066	0.0088	85665	400902	6	31334459	6	31334459	*	rs9265729	Y	6	31302236	chr6:31302236	rs9265729	t	c	0.3091	-0.038	0.007	6.064e-08	31302236	31334459	6	31334459	6	31334459	*	Y	0.75	-5.42857
6_31334488_A_G	rs4947307	6	31334488	A	G	-0.0247	0.97561	0.949668	1.002	0.1062	11	rs4947307	0.07293	6	31334488	A	G	0.8938	1.025	0.998	1.053	0.0247	0.0138	85665	400902	6	31334488	6	31334488	*	rs4947307	R	6	31302265	chr6:31302265	rs4947307	a	g	0.8962	-0.0417	0.0116	0.0003332	31302265	31334488	6	31334488	6	31334488	*	R	-1.78986	-3.59483
6_31334540_G_T	rs9265734	6	31334540	G	T	0.0004	1	0.984	1.017	0.6297	10	rs9265734	0.9635	6	31334540	T	G	0.6297	1	0.984	1.017	0.0004	0.0084	85665	400902	6	31334540	6	31334540	*	rs9265734	D	6	31302317	chr6:31302317	rs9265734	t	g	0.6301	0.0338	0.0066	2.989e-07	31302317	31334540	6	31334540	6	31334540	*	D	0.047619	5.12121
6_31334693_G_A	rs6914104	6	31334693	G	A	0.0005	1.001	0.984	1.017	0.6299	10	rs6914104	0.9514	6	31334693	A	G	0.6299	1.001	0.984	1.017	0.0005	0.0084	85665	400902	6	31334693	6	31334693	*	rs6914104	R	6	31302470	chr6:31302470	rs6914104	a	g	0.63	0.034	0.0067	3.897e-07	31302470	31334693	6	31334693	6	31334693	*	R	0.0595238	5.07463
6_31334704_T_C	rs6914258	6	31334704	T	C	0.0005	1	0.984252	1.01729	0.6299	11	rs6914258	0.9525	6	31334704	T	C	0.3701	1	0.983	1.016	-0.0005	0.0084	85665	400902	6	31334704	6	31334704	*	rs6914258	Y	6	31302481	chr6:31302481	rs6914258	t	c	0.3699	-0.0338	0.0066	2.989e-07	31302481	31334704	6	31334704	6	31334704	*	Y	0.0595238	-5.12121
6_31334748_A_G	rs9265742	6	31334748	A	G	-0.0085	0.99108	0.969932	1.0142	0.8456	11	rs9265742	0.4525	6	31334748	A	G	0.1544	1.009	0.986	1.031	0.0085	0.0113	85665	400902	6	31334748	6	31334748	*	rs9265742	R	6	31302525	chr6:31302525	rs9265742	a	g	0.1686	-0.0577	0.0086	1.81e-11	31302525	31334748	6	31334748	6	31334748	*	R	-0.752212	-6.7093
6_31334786_T_C	rs2524227	6	31334786	T	C	0.0018	1.002	0.985222	1.01833	0.6446	11	rs2524227	0.8355	6	31334786	T	C	0.3554	0.998	0.982	1.015	-0.0018	0.0085	85665	400902	6	31334786	6	31334786	*	rs2524227	Y	6	31302563	chr6:31302563	rs2524227	t	c	0.3588	-0.0318	0.0067	2.079e-06	31302563	31334786	6	31334786	6	31334786	*	Y	0.211765	-4.74627
6_31334865_C_T	rs11968046	6	31334865	C	T	-0.0157	0.984	0.966	1.003	0.2446	10	rs11968046	0.1003	6	31334865	T	C	0.2446	0.984	0.966	1.003	-0.0157	0.0095	85934	401577	6	31334865	6	31334865	*	rs11968046	Y	6	31302642	chr6:31302642	rs11968046	t	c	0.251	0.0324	0.0074	1.31e-05	31302642	31334865	6	31334865	6	31334865	*	Y	-1.65263	4.37838
6_31334947_A_G	rs9265746	6	31334947	A	G	-0.0243	0.97561	0.959693	0.992063	0.6278	11	rs9265746	0.003781	6	31334947	A	G	0.3722	1.025	1.008	1.042	0.0243	0.0084	85665	400902	6	31334947	6	31334947	*	rs9265746	R	6	31302724	chr6:31302724	rs9265746	a	g	0.3882	-0.0371	0.0066	1.861e-08	31302724	31334947	6	31334947	6	31334947	*	R	-2.89286	-5.62121
6_31335150_A_G	rs6919086	6	31335150	A	G	-0.0056	0.994036	0.977517	1.01112	0.3613	11	rs6919086	0.512	6	31335150	A	G	0.6387	1.006	0.989	1.023	0.0056	0.0085	85934	401577	6	31335150	6	31335150	*	rs6919086	R	6	31302927	chr6:31302927	rs6919086	a	g	0.6571	-0.0244	0.0068	0.0003368	31302927	31335150	6	31335150	6	31335150	*	R	-0.658824	-3.58824
6_31335354_T_C	rs2394969	6	31335354	T	C	-0.0096	0.990099	0.969932	1.01215	0.8279	11	rs2394969	0.3767	6	31335354	T	C	0.1721	1.01	0.988	1.031	0.0096	0.0108	85665	400902	6	31335354	6	31335354	*	rs2394969	Y	6	31303131	chr6:31303131	rs2394969	t	c	0.1929	-0.0479	0.0083	6.998e-09	31303131	31335354	6	31335354	6	31335354	*	Y	-0.888889	-5.77108
6_31337900_C_G	rs35958470	6	31337900	C	G	-0.0141	0.986193	0.968054	1.00503	0.2415	6	rs35958470	0.1392	6	31337900	C	G	0.7585	1.014	0.995	1.033	0.0141	0.0096	85934	401577	6	31337900	6	31337900	*	rs35958470	V	6	31305677	chr6:31305677	rs35958470	c	g	0.7532	-0.0345	0.0074	3.469e-06	31305677	31337900	6	31337900	6	31337900	*	V	-1.46875	-4.66216
6_31342321_G_A	rs33952960	6	31342321	G	A	-0.0137	0.986	0.968	1.005	0.2409	10	rs33952960	0.1502	6	31342321	A	G	0.2409	0.986	0.968	1.005	-0.0137	0.0096	85934	401577	6	31342321	6	31342321	*	rs33952960	R	6	31310098	chr6:31310098	rs33952960	a	g	0.2463	0.0343	0.0077	9.557e-06	31310098	31342321	6	31342321	6	31342321	*	R	-1.42708	4.45455
6_31343983_A_G	rs2394972	6	31343983	A	G	-0.0086	0.99108	0.972763	1.0101	0.7747	11	rs2394972	0.3749	6	31343983	A	G	0.2253	1.009	0.99	1.028	0.0086	0.0097	85665	400902	6	31343983	6	31343983	*	rs2394972	R	6	31311760	chr6:31311760	rs2394972	a	g	0.2427	-0.0546	0.0075	4.397e-13	31311760	31343983	6	31343983	6	31343983	*	R	-0.886598	-7.28
6_31344034_T_G	rs9265840	6	31344034	T	G	-0.0088	0.99108	0.969932	1.01317	0.8455	11	rs9265840	0.4339	6	31344034	T	G	0.1545	1.009	0.987	1.031	0.0088	0.0113	85665	400902	6	31344034	6	31344034	*	rs9265840	K	6	31311811	chr6:31311811	rs9265840	t	g	0.1695	-0.0584	0.0086	1.031e-11	31311811	31344034	6	31344034	6	31344034	*	K	-0.778761	-6.7907
6_31344058_G_A	rs34659389	6	31344058	G	A	-0.0135	0.987	0.968	1.005	0.2405	10	rs34659389	0.1562	6	31344058	A	G	0.2405	0.987	0.968	1.005	-0.0135	0.0096	85934	401577	6	31344058	6	31344058	*	rs34659389	R	6	31311835	chr6:31311835	rs34659389	a	g	0.245	0.0344	0.0074	3.702e-06	31311835	31344058	6	31344058	6	31344058	*	R	-1.40625	4.64865
6_31344161_A_G	rs34907473	6	31344161	A	G	-0.0053	0.995025	0.977517	1.01215	0.3121	11	rs34907473	0.5468	6	31344161	A	G	0.6879	1.005	0.988	1.023	0.0053	0.0088	85934	401577	6	31344161	6	31344161	*	rs34907473	R	6	31311938	chr6:31311938	rs34907473	a	g	0.6875	-0.0313	0.0069	5.914e-06	31311938	31344161	6	31344161	6	31344161	*	R	-0.602273	-4.53623
6_31344267_G_A	rs2508003	6	31344267	G	A	-0.0088	0.991	0.97	1.013	0.8457	10	rs2508003	0.4336	6	31344267	A	G	0.8457	0.991	0.97	1.013	-0.0088	0.0113	85665	400902	6	31344267	6	31344267	*	rs2508003	R	6	31312044	chr6:31312044	rs2508003	a	g	0.8316	0.0582	0.0086	1.212e-11	31312044	31344267	6	31344267	6	31344267	*	R	-0.778761	6.76744
6_31344317_C_T	rs34650856	6	31344317	C	T	-0.0135	0.987	0.968	1.005	0.2405	10	rs34650856	0.1583	6	31344317	T	C	0.2405	0.987	0.968	1.005	-0.0135	0.0096	85934	401577	6	31344317	6	31344317	*	rs34650856	Y	6	31312094	chr6:31312094	rs34650856	t	c	0.2458	0.0347	0.0074	3.044e-06	31312094	31344317	6	31344317	6	31344317	*	Y	-1.40625	4.68919
6_31344334_C_T	rs34219541	6	31344334	C	T	-0.0135	0.987	0.968	1.005	0.2405	10	rs34219541	0.157	6	31344334	T	C	0.2405	0.987	0.968	1.005	-0.0135	0.0096	85934	401577	6	31344334	6	31344334	*	rs34219541	Y	6	31312111	chr6:31312111	rs34219541	t	c	0.2458	0.0347	0.0074	3.044e-06	31312111	31344334	6	31344334	6	31344334	*	Y	-1.40625	4.68919
6_31344346_G_A	rs34367999	6	31344346	G	A	-0.0135	0.987	0.968	1.005	0.2406	10	rs34367999	0.1568	6	31344346	A	G	0.2406	0.987	0.968	1.005	-0.0135	0.0096	85934	401577	6	31344346	6	31344346	*	rs34367999	R	6	31312123	chr6:31312123	rs34367999	a	g	0.2458	0.0347	0.0074	3.044e-06	31312123	31344346	6	31344346	6	31344346	*	R	-1.40625	4.68919
6_31344755_G_A	rs2854009	6	31344755	G	A	-0.0104	0.99	0.971	1.008	0.7621	10	rs2854009	0.2747	6	31344755	A	G	0.7621	0.99	0.971	1.008	-0.0104	0.0096	85665	400902	6	31344755	6	31344755	*	rs2854009	R	6	31312532	chr6:31312532	rs2854009	a	g	0.742	0.0485	0.0073	3.656e-11	31312532	31344755	6	31344755	6	31344755	*	R	-1.08333	6.64384
6_31344793_T_C	rs4397267	6	31344793	T	C	-0.0069	0.993049	0.97561	1.0101	0.2999	11	rs4397267	0.4391	6	31344793	T	C	0.7001	1.007	0.99	1.025	0.0069	0.0089	85934	401577	6	31344793	6	31344793	*	rs4397267	Y	6	31312570	chr6:31312570	rs4397267	t	c	0.7035	-0.0288	0.007	4.035e-05	31312570	31344793	6	31344793	6	31344793	*	Y	-0.775281	-4.11429
6_31345937_G_A	rs9265909	6	31345937	G	A	-0.0238	0.976	0.961	0.993	0.6258	10	rs9265909	0.004468	6	31345937	A	G	0.6258	0.976	0.961	0.993	-0.0238	0.0084	85665	400902	6	31345937	6	31345937	*	rs9265909	R	6	31313714	chr6:31313714	rs9265909	a	g	0.6217	0.0306	0.0066	3.501e-06	31313714	31345937	6	31345937	6	31345937	*	R	-2.83333	4.63636
6_31345956_T_C	rs9265912	6	31345956	T	C	0.0021	1.002	0.985222	1.01937	0.6496	11	rs9265912	0.8047	6	31345956	T	C	0.3504	0.998	0.981	1.015	-0.0021	0.0085	85665	400902	6	31345956	6	31345956	*	rs9265912	Y	6	31313733	chr6:31313733	rs9265912	t	c	0.3609	-0.0236	0.0067	0.0004285	31313733	31345956	6	31345956	6	31345956	*	Y	0.247059	-3.52239
6_31346078_G_A	rs35534650	6	31346078	G	A	-0.0145	0.986	0.967	1.004	0.2415	10	rs35534650	0.1292	6	31346078	A	G	0.2415	0.986	0.967	1.004	-0.0145	0.0095	85934	401577	6	31346078	6	31346078	*	rs35534650	R	6	31313855	chr6:31313855	rs35534650	a	g	0.2471	0.0346	0.0074	3.25e-06	31313855	31346078	6	31346078	6	31346078	*	R	-1.52632	4.67568
6_31346129_A_G	rs2596524	6	31346129	A	G	-0.0089	0.99108	0.969932	1.01317	0.8457	11	rs2596524	0.4292	6	31346129	A	G	0.1543	1.009	0.987	1.031	0.0089	0.0112	85665	400902	6	31346129	6	31346129	*	rs2596524	R	6	31313906	chr6:31313906	rs2596524	a	g	0.1685	-0.0586	0.0086	8.769e-12	31313906	31346129	6	31346129	6	31346129	*	R	-0.794643	-6.81395
6_31346195_G_A	rs2854004	6	31346195	G	A	-0.0126	0.987	0.972	1.003	0.4259	10	rs2854004	0.1261	6	31346195	A	G	0.4259	0.987	0.972	1.003	-0.0126	0.0082	85934	401577	6	31346195	6	31346195	*	rs2854004	R	6	31313972	chr6:31313972	rs2854004	a	g	0.4331	0.0391	0.0065	1.71e-09	31313972	31346195	6	31346195	6	31346195	*	R	-1.53659	6.01538
6_31346207_G_A	rs2854003	6	31346207	G	A	-0.0138	0.986	0.97	1.002	0.409	10	rs2854003	0.09469	6	31346207	A	G	0.409	0.986	0.97	1.002	-0.0138	0.0083	85934	401577	6	31346207	6	31346207	*	rs2854003	R	6	31313984	chr6:31313984	rs2854003	a	g	0.4132	0.0374	0.0065	8.345e-09	31313984	31346207	6	31346207	6	31346207	*	R	-1.66265	5.75385
6_31346329_C_G	rs3016018	6	31346329	C	G	-0.0108	0.98912	0.97371	1.00503	0.497	6	rs3016018	0.1824	6	31346329	C	G	0.503	1.011	0.995	1.027	0.0108	0.0081	85934	401577	6	31346329	6	31346329	*	rs3016018	S	6	31314106	chr6:31314106	rs3016018	c	g	0.4945	-0.0315	0.0064	8.139e-07	31314106	31346329	6	31346329	6	31346329	*	S	-1.33333	-4.92188
6_31346466_G_T	rs7453967	6	31346466	G	T	-0.0089	0.991	0.97	1.013	0.8457	10	rs7453967	0.4277	6	31346466	T	G	0.8457	0.991	0.97	1.013	-0.0089	0.0112	85665	400902	6	31346466	6	31346466	*	rs7453967	K	6	31314243	chr6:31314243	rs7453967	t	g	0.8314	0.0584	0.0086	1.031e-11	31314243	31346466	6	31346466	6	31346466	*	K	-0.794643	6.7907
6_31346536_C_T	rs9265929	6	31346536	C	T	-0.0088	0.991	0.97	1.013	0.8452	10	rs9265929	0.4316	6	31346536	T	C	0.8452	0.991	0.97	1.013	-0.0088	0.0113	85665	400902	6	31346536	6	31346536	*	rs9265929	Y	6	31314313	chr6:31314313	rs9265929	t	c	0.8298	0.0583	0.0086	1.118e-11	31314313	31346536	6	31346536	6	31346536	*	Y	-0.778761	6.77907
6_31346570_A_C	rs9265930	6	31346570	A	C	-0.0088	0.99108	0.969932	1.01317	0.8455	11	rs9265930	0.4314	6	31346570	A	C	0.1545	1.009	0.987	1.031	0.0088	0.0112	85665	400902	6	31346570	6	31346570	*	rs9265930	M	6	31314347	chr6:31314347	rs9265930	a	c	0.1687	-0.0585	0.0086	9.51e-12	31314347	31346570	6	31346570	6	31346570	*	M	-0.785714	-6.80233
6_31346811_T_C	rs2508000	6	31346811	T	C	-0.0089	0.99108	0.969932	1.01317	0.8456	11	rs2508000	0.4308	6	31346811	T	C	0.1544	1.009	0.987	1.031	0.0089	0.0112	85665	400902	6	31346811	6	31346811	*	rs2508000	Y	6	31314588	chr6:31314588	rs2508000	t	c	0.1685	-0.0585	0.0086	9.51e-12	31314588	31346811	6	31346811	6	31346811	*	Y	-0.794643	-6.80233
6_31346869_A_G	rs2507999	6	31346869	A	G	0.0068	1.00705	0.98912	1.02459	0.7006	11	rs2507999	0.4424	6	31346869	A	G	0.2994	0.993	0.976	1.011	-0.0068	0.0089	85665	400902	6	31346869	6	31346869	*	rs2507999	R	6	31314646	chr6:31314646	rs2507999	a	g	0.3048	-0.0387	0.007	3.454e-08	31314646	31346869	6	31346869	6	31346869	*	R	0.764045	-5.52857
6_31347144_A_G	rs2507996	6	31347144	A	G	0.0052	1.00503	0.988142	1.02249	0.6839	11	rs2507996	0.5501	6	31347144	A	G	0.3161	0.995	0.978	1.012	-0.0052	0.0087	85665	400902	6	31347144	6	31347144	*	rs2507996	R	6	31314921	chr6:31314921	rs2507996	a	g	0.3242	-0.0347	0.0069	5.128e-07	31314921	31347144	6	31347144	6	31347144	*	R	0.597701	-5.02899
6_31347648_T_C	rs9265959	6	31347648	T	C	-0.0089	0.99108	0.969932	1.01317	0.8456	11	rs9265959	0.428	6	31347648	T	C	0.1544	1.009	0.987	1.031	0.0089	0.0112	85665	400902	6	31347648	6	31347648	*	rs9265959	Y	6	31315425	chr6:31315425	rs9265959	t	c	0.1686	-0.0588	0.0086	7.453e-12	31315425	31347648	6	31347648	6	31347648	*	Y	-0.794643	-6.83721
6_31347743_A_T	rs9265962	6	31347743	A	T	0.0051	1.00503	0.988142	1.02249	0.6838	6	rs9265962	0.5552	6	31347743	A	T	0.3162	0.995	0.978	1.012	-0.0051	0.0087	85665	400902	6	31347743	6	31347743	*	rs9265962	W	6	31315520	chr6:31315520	rs9265962	a	t	0.3245	-0.0352	0.0069	3.51e-07	31315520	31347743	6	31347743	6	31347743	*	W	0.586207	-5.10145
6_31347763_A_G	rs9265963	6	31347763	A	G	-0.0089	0.99108	0.969932	1.01317	0.8456	11	rs9265963	0.4304	6	31347763	A	G	0.1544	1.009	0.987	1.031	0.0089	0.0112	85665	400902	6	31347763	6	31347763	*	rs9265963	R	6	31315540	chr6:31315540	rs9265963	a	g	0.1686	-0.0589	0.0086	6.87e-12	31315540	31347763	6	31347763	6	31347763	*	R	-0.794643	-6.84884
6_31347978_A_G	rs2596522	6	31347978	A	G	-0.0023	0.998004	0.981354	1.0142	0.6404	11	rs2596522	0.7806	6	31347978	A	G	0.3596	1.002	0.986	1.019	0.0023	0.0084	85665	400902	6	31347978	6	31347978	*	rs2596522	R	6	31315755	chr6:31315755	rs2596522	a	g	0.3576	-0.037	0.0067	3.359e-08	31315755	31347978	6	31347978	6	31347978	*	R	-0.27381	-5.52239
6_31348114_A_G	rs9265975	6	31348114	A	G	0.0022	1.002	0.985222	1.01937	0.6864	11	rs9265975	0.7996	6	31348114	A	G	0.3136	0.998	0.981	1.015	-0.0022	0.0087	85665	400902	6	31348114	6	31348114	*	rs9265975	R	6	31315891	chr6:31315891	rs9265975	a	g	0.3126	-0.0394	0.0069	1.187e-08	31315891	31348114	6	31348114	6	31348114	*	R	0.252874	-5.71014
6_31348610_C_T	rs9265988	6	31348610	C	T	-0.0268	0.974	0.958	0.989	0.5161	10	rs9265988	0.0009585	6	31348610	T	C	0.5161	0.974	0.958	0.989	-0.0268	0.0081	85934	401577	6	31348610	6	31348610	*	rs9265988	Y	6	31316387	chr6:31316387	rs9265988	t	c	0.5213	0.0392	0.0064	8.377e-10	31316387	31348610	6	31348610	6	31348610	*	Y	-3.30864	6.125
6_31348704_T_C	rs2596520	6	31348704	T	C	-0.0091	0.99108	0.968992	1.01317	0.8456	11	rs2596520	0.4202	6	31348704	T	C	0.1544	1.009	0.987	1.032	0.0091	0.0112	85665	400902	6	31348704	6	31348704	*	rs2596520	Y	6	31316481	chr6:31316481	rs2596520	t	c	0.1686	-0.0587	0.0086	8.085e-12	31316481	31348704	6	31348704	6	31348704	*	Y	-0.8125	-6.82558
6_31348704_T_C	rs2596520	6	31348704	T	C	-0.0091	0.99108	0.968992	1.01317	0.8456	11	rs2596520	0.4202	6	31348704	T	C	0.1544	1.009	0.987	1.032	0.0091	0.0112	85665	400902	6	31348704	6	31348704	*	rs879513530	R	6	31316481	chr6:31316481	rs2596520	t	c	0.1686	-0.0587	0.0086	8.085e-12	31316481	31348704	6	31348704	6	31348704	*	R	-0.8125	-6.82558
6_31348758_T_C	rs9265995	6	31348758	T	C	-0.0269	0.97371	0.957854	0.98912	0.5161	11	rs9265995	0.0009355	6	31348758	T	C	0.4839	1.027	1.011	1.044	0.0269	0.0081	85934	401577	6	31348758	6	31348758	*	rs9265995	Y	6	31316535	chr6:31316535	rs9265995	t	c	0.479	-0.0392	0.0064	8.377e-10	31316535	31348758	6	31348758	6	31348758	*	Y	-3.32099	-6.125
6_31348936_G_A	rs9266002	6	31348936	G	A	-0.0269	0.973	0.958	0.989	0.5162	10	rs9266002	0.000932	6	31348936	A	G	0.5162	0.973	0.958	0.989	-0.0269	0.0081	85934	401577	6	31348936	6	31348936	*	rs9266002	R	6	31316713	chr6:31316713	rs9266002	a	g	0.5214	0.0393	0.0064	7.59e-10	31316713	31348936	6	31348936	6	31348936	*	R	-3.32099	6.14062
6_31349103_C_T	rs4530905	6	31349103	C	T	-0.0198	0.98	0.965	0.996	0.4017	10	rs4530905	0.01675	6	31349103	T	C	0.4017	0.98	0.965	0.996	-0.0198	0.0083	85934	401577	6	31349103	6	31349103	*	rs4530905	Y	6	31316880	chr6:31316880	rs4530905	t	c	0.3994	0.0286	0.0065	1.054e-05	31316880	31349103	6	31349103	6	31349103	*	Y	-2.38554	4.4
6_31349322_G_T	rs2923006	6	31349322	G	T	-0.0268	0.974	0.958	0.989	0.5162	10	rs2923006	0.0009694	6	31349322	T	G	0.5162	0.974	0.958	0.989	-0.0268	0.0081	85934	401577	6	31349322	6	31349322	*	rs2923006	K	6	31317099	chr6:31317099	rs2923006	t	g	0.5218	0.0391	0.0064	9.243e-10	31317099	31349322	6	31349322	6	31349322	*	K	-3.30864	6.10938
6_31349405_T_G	rs4540292	6	31349405	T	G	-0.0197	0.980392	0.96432	0.997009	0.4018	11	rs4540292	0.01722	6	31349405	T	G	0.5982	1.02	1.003	1.037	0.0197	0.0083	85934	401577	6	31349405	6	31349405	*	rs4540292	K	6	31317182	chr6:31317182	rs4540292	t	g	0.6004	-0.0286	0.0065	1.054e-05	31317182	31349405	6	31349405	6	31349405	*	K	-2.37349	-4.4
6_31349455_G_C	rs2523622	6	31349455	G	C	-0.0268	0.974	0.958	0.989	0.5162	5	rs2523622	0.0009646	6	31349455	C	G	0.5162	0.974	0.958	0.989	-0.0268	0.0081	85934	401577	6	31349455	6	31349455	*	rs2523622	S	6	31317232	chr6:31317232	rs2523622	c	g	0.5214	0.0392	0.0064	8.377e-10	31317232	31349455	6	31349455	6	31349455	*	S	-3.30864	6.125
6_31349570_C_T	rs2156875	6	31349570	C	T	-0.0269	0.973	0.958	0.989	0.5164	10	rs2156875	0.0009476	6	31349570	T	C	0.5164	0.973	0.958	0.989	-0.0269	0.0081	85934	401577	6	31349570	6	31349570	*	rs2156875	Y	6	31317347	chr6:31317347	rs2156875	t	c	0.5218	0.0392	0.0064	8.377e-10	31317347	31349570	6	31349570	6	31349570	*	Y	-3.32099	6.125
6_31349669_G_A	rs9266022	6	31349669	G	A	-0.0197	0.98	0.965	0.997	0.4019	10	rs9266022	0.01725	6	31349669	A	G	0.4019	0.98	0.965	0.997	-0.0197	0.0083	85934	401577	6	31349669	6	31349669	*	rs9266022	R	6	31317446	chr6:31317446	rs9266022	a	g	0.3994	0.0287	0.0065	9.818e-06	31317446	31349669	6	31349669	6	31349669	*	R	-2.37349	4.41538
6_31349701_T_G	rs2187578	6	31349701	T	G	-0.0269	0.97371	0.957854	0.98912	0.5162	11	rs2187578	0.000932	6	31349701	T	G	0.4838	1.027	1.011	1.044	0.0269	0.0081	85934	401577	6	31349701	6	31349701	*	rs2187578	K	6	31317478	chr6:31317478	rs2187578	t	g	0.4785	-0.0393	0.0064	7.59e-10	31317478	31349701	6	31349701	6	31349701	*	K	-3.32099	-6.14062
6_31349737_C_A	rs2523620	6	31349737	C	A	-0.0091	0.991	0.969	1.013	0.8456	10	rs2523620	0.4198	6	31349737	A	C	0.8456	0.991	0.969	1.013	-0.0091	0.0112	85665	400902	6	31349737	6	31349737	*	rs2523620	M	6	31317514	chr6:31317514	rs2523620	a	c	0.8316	0.0589	0.0086	6.87e-12	31317514	31349737	6	31349737	6	31349737	*	M	-0.8125	6.84884
6_31350073_G_A	rs11961408	6	31350073	G	A	-0.0123	0.988	0.97	1.006	0.2568	10	rs11961408	0.1888	6	31350073	A	G	0.2568	0.988	0.97	1.006	-0.0123	0.0093	85934	401577	6	31350073	6	31350073	*	rs11961408	R	6	31317850	chr6:31317850	rs11961408	a	g	0.2656	0.0357	0.0072	7.751e-07	31317850	31350073	6	31350073	6	31350073	*	R	-1.32258	4.95833
6_31350199_T_A	rs4469339	6	31350199	T	A	-0.0205	0.98	0.964	0.996	0.4011	5	rs4469339	0.01325	6	31350199	A	T	0.4011	0.98	0.964	0.996	-0.0205	0.0083	85934	401577	6	31350199	6	31350199	*	rs4469339	W	6	31317976	chr6:31317976	rs4469339	a	t	0.3992	0.0286	0.0065	1.054e-05	31317976	31350199	6	31350199	6	31350199	*	W	-2.46988	4.4
6_31350215_G_C	rs4644109	6	31350215	G	C	-0.0136	0.986	0.968	1.005	0.2407	5	rs4644109	0.1535	6	31350215	C	G	0.2407	0.986	0.968	1.005	-0.0136	0.0095	85934	401577	6	31350215	6	31350215	*	rs4644109	S	6	31317992	chr6:31317992	rs4644109	c	g	0.246	0.0345	0.0074	3.469e-06	31317992	31350215	6	31350215	6	31350215	*	S	-1.43158	4.66216
6_31350387_C_A	rs4394274	6	31350387	C	A	-0.0203	0.98	0.964	0.996	0.4011	10	rs4394274	0.0141	6	31350387	A	C	0.4011	0.98	0.964	0.996	-0.0203	0.0083	85934	401577	6	31350387	6	31350387	*	rs4394274	M	6	31318164	chr6:31318164	rs4394274	a	c	0.3993	0.0285	0.0065	1.132e-05	31318164	31350387	6	31350387	6	31350387	*	M	-2.44578	4.38462
6_31350400_G_A	rs4394275	6	31350400	G	A	-0.0138	0.986	0.968	1.005	0.2398	10	rs4394275	0.1488	6	31350400	A	G	0.2398	0.986	0.968	1.005	-0.0138	0.0095	85934	401577	6	31350400	6	31350400	*	rs4394275	R	6	31318177	chr6:31318177	rs4394275	a	g	0.2452	0.034	0.0074	4.793e-06	31318177	31350400	6	31350400	6	31350400	*	R	-1.45263	4.59459
6_31350526_C_T	rs2523618	6	31350526	C	T	-0.0098	0.99	0.969	1.012	0.8453	10	rs2523618	0.3837	6	31350526	T	C	0.8453	0.99	0.969	1.012	-0.0098	0.0112	85665	400902	6	31350526	6	31350526	*	rs2523618	Y	6	31318303	chr6:31318303	rs2523618	t	c	0.831	0.0586	0.0086	8.769e-12	31318303	31350526	6	31350526	6	31350526	*	Y	-0.875	6.81395
6_31350776_T_C	rs2596506	6	31350776	T	C	-0.0251	0.97561	0.959693	0.99108	0.639	11	rs2596506	0.002896	6	31350776	T	C	0.361	1.025	1.009	1.042	0.0251	0.0084	85665	400902	6	31350776	6	31350776	*	rs2596506	Y	6	31318553	chr6:31318553	rs2596506	t	c	0.3612	-0.0348	0.0067	2.066e-07	31318553	31350776	6	31350776	6	31350776	*	Y	-2.9881	-5.19403
6_31350802_G_A	rs34213790	6	31350802	G	A	-0.0104	0.99	0.971	1.008	0.2432	10	rs34213790	0.2763	6	31350802	A	G	0.2432	0.99	0.971	1.008	-0.0104	0.0095	85934	401577	6	31350802	6	31350802	*	rs34213790	R	6	31318579	chr6:31318579	rs34213790	a	g	0.2476	0.0321	0.0074	1.574e-05	31318579	31350802	6	31350802	6	31350802	*	R	-1.09474	4.33784
6_31350844_T_A	rs9266042	6	31350844	T	A	-0.0008	0.999	0.983	1.016	0.6086	5	rs9266042	0.9196	6	31350844	A	T	0.6086	0.999	0.983	1.016	-0.0008	0.0083	85665	400902	6	31350844	6	31350844	*	rs9266042	D	6	31318621	chr6:31318621	rs9266042	a	t	0.5926	0.0289	0.0065	8.51e-06	31318621	31350844	6	31350844	6	31350844	*	D	-0.0963855	4.44615
6_31350853_A_G	rs9266043	6	31350853	A	G	-0.0021	0.998004	0.980392	1.01523	0.6902	11	rs9266043	0.8086	6	31350853	A	G	0.3098	1.002	0.985	1.02	0.0021	0.0088	85665	400902	6	31350853	6	31350853	*	rs9266043	R	6	31318630	chr6:31318630	rs9266043	a	g	0.3222	-0.0268	0.0069	0.0001052	31318630	31350853	6	31350853	6	31350853	*	R	-0.238636	-3.88406
6_31351156_T_G	rs4992474	6	31351156	T	G	-0.0006	0.999001	0.983284	1.01626	0.6086	11	rs4992474	0.9452	6	31351156	T	G	0.3914	1.001	0.984	1.017	0.0006	0.0083	85665	400902	6	31351156	6	31351156	*	rs4992474	K	6	31318933	chr6:31318933	rs4992474	t	g	0.4075	-0.0283	0.0065	1.304e-05	31318933	31351156	6	31351156	6	31351156	*	K	-0.0722892	-4.35385
6_31351809_C_T	rs4644106	6	31351809	C	T	-0.0088	0.991	0.972	1.011	0.7873	10	rs4644106	0.3769	6	31351809	T	C	0.7873	0.991	0.972	1.011	-0.0088	0.0099	85665	400902	6	31351809	6	31351809	*	rs4644106	Y	6	31319586	chr6:31319586	rs4644106	t	c	0.7751	0.0487	0.0077	3.268e-10	31319586	31351809	6	31351809	6	31351809	*	Y	-0.888889	6.32468
6_31352119_T_C	rs2442725	6	31352119	T	C	-0.0123	0.988142	0.970874	1.00503	0.665	11	rs2442725	0.1534	6	31352119	T	C	0.335	1.012	0.995	1.03	0.0123	0.0086	85665	400902	6	31352119	6	31352119	*	rs2442725	Y	6	31319896	chr6:31319896	rs2442725	t	c	0.341	-0.0449	0.0068	4.183e-11	31319896	31352119	6	31352119	6	31352119	*	Y	-1.43023	-6.60294
6_31352130_C_T	rs2442724	6	31352130	C	T	-0.0089	0.991	0.969	1.013	0.8455	10	rs2442724	0.4309	6	31352130	T	C	0.8455	0.991	0.969	1.013	-0.0089	0.0113	85665	400902	6	31352130	6	31352130	*	rs2442724	Y	6	31319907	chr6:31319907	rs2442724	t	c	0.831	0.0584	0.0086	1.031e-11	31319907	31352130	6	31352130	6	31352130	*	Y	-0.787611	6.7907
6_31352387_G_A	rs2442723	6	31352387	G	A	-0.0246	0.976	0.955	0.997	0.1818	10	rs2442723	0.02268	6	31352387	A	G	0.1818	0.976	0.955	0.997	-0.0246	0.0108	85665	400902	6	31352387	6	31352387	*	rs2442723	R	6	31320164	chr6:31320164	rs2442723	a	g	0.1912	0.0344	0.0084	4.01e-05	31320164	31352387	6	31352387	6	31352387	*	R	-2.27778	4.09524
6_31352464_G_A	rs2442722	6	31352464	G	A	-0.0286	0.972	0.951	0.993	0.1722	10	rs2442722	0.009595	6	31352464	A	G	0.1722	0.972	0.951	0.993	-0.0286	0.011	85665	400902	6	31352464	6	31352464	*	rs2442722	R	6	31320241	chr6:31320241	rs2442722	a	g	0.1863	0.0387	0.0083	2.887e-06	31320241	31352464	6	31352464	6	31352464	*	R	-2.6	4.66265
6_31352464_G_A	rs2442722	6	31352464	G	A	-0.0286	0.972	0.951	0.993	0.1722	10	rs2442722	0.009595	6	31352464	A	G	0.1722	0.972	0.951	0.993	-0.0286	0.011	85665	400902	6	31352464	6	31352464	*	rs879801770	Y	6	31320241	chr6:31320241	rs2442722	a	g	0.1863	0.0387	0.0083	2.887e-06	31320241	31352464	6	31352464	6	31352464	*	Y	-2.6	4.66265
6_31352465_C_T	rs2442721	6	31352465	C	T	-0.0003	1	0.984	1.016	0.6142	10	rs2442721	0.9718	6	31352465	T	C	0.6142	1	0.984	1.016	-0.0003	0.0083	85665	400902	6	31352465	6	31352465	*	rs2442721	Y	6	31320242	chr6:31320242	rs2442721	t	c	0.6195	0.0373	0.0066	1.561e-08	31320242	31352465	6	31352465	6	31352465	*	Y	-0.0361446	5.65152
6_31352785_T_C	rs2523616	6	31352785	T	C	-0.0044	0.996016	0.97561	1.01626	0.8195	11	rs2523616	0.6782	6	31352785	T	C	0.1805	1.004	0.984	1.025	0.0044	0.0105	85665	400902	6	31352785	6	31352785	*	rs2523616	Y	6	31320562	chr6:31320562	rs2523616	t	c	0.1914	-0.055	0.0082	1.644e-11	31320562	31352785	6	31352785	6	31352785	*	Y	-0.419048	-6.70732
6_31353033_A_G	rs2596503	6	31353033	A	G	0.0039	1.00402	0.983284	1.02459	0.8158	11	rs2596503	0.7106	6	31353033	A	G	0.1842	0.996	0.976	1.017	-0.0039	0.0106	85665	400902	6	31353033	6	31353033	*	rs2596503	R	6	31320810	chr6:31320810	rs2596503	a	g	0.2136	-0.0323	0.008	4.926e-05	31320810	31353033	6	31353033	6	31353033	*	R	0.367925	-4.0375
6_31353346_G_T	rs2523612	6	31353346	G	T	-0.0209	0.979	0.956	1.003	0.8653	10	rs2523612	0.08751	6	31353346	T	G	0.8653	0.979	0.956	1.003	-0.0209	0.0123	85665	400902	6	31353346	6	31353346	*	rs2523612	K	6	31321123	chr6:31321123	rs2523612	t	g	0.8479	0.0693	0.0092	5.423e-14	31321123	31353346	6	31353346	6	31353346	*	K	-1.69919	7.53261
6_31353583_A_G	rs2844585	6	31353583	A	G	-0.0249	0.97561	0.954198	0.997009	0.8451	11	rs2844585	0.02664	6	31353583	A	G	0.1549	1.025	1.003	1.048	0.0249	0.0112	85665	400902	6	31353583	6	31353583	*	rs2844585	R	6	31321360	chr6:31321360	rs2844585	a	g	0.1687	-0.0626	0.0086	3.07e-13	31321360	31353583	6	31353583	6	31353583	*	R	-2.22321	-7.27907
6_31357666_A_G	rs114777460	6	31357666	A	G	-0.0059	0.994036	0.967118	1.02145	0.0943	11	rs114777460	0.6719	6	31357666	A	G	0.9057	1.006	0.979	1.034	0.0059	0.0139	85665	400902	6	31357666	6	31357666	*	rs114777460	R	6	31325443	chr6:31325443	rs114777460	a	g	0.9039	-0.0432	0.0109	7.269e-05	31325443	31357666	6	31357666	6	31357666	*	R	-0.42446	-3.9633
6_31357843_T_C	rs9266242	6	31357843	T	C	0.0093	1.00908	0.992063	1.02669	0.6832	11	rs9266242	0.286	6	31357843	T	C	0.3168	0.991	0.974	1.008	-0.0093	0.0087	85665	400902	6	31357843	6	31357843	*	rs9266242	Y	6	31325620	chr6:31325620	rs9266242	t	c	0.3362	-0.0244	0.0068	0.0003368	31325620	31357843	6	31357843	6	31357843	*	Y	1.06897	-3.58824
6_31357846_T_C	rs9266243	6	31357846	T	C	0.0093	1.00908	0.992063	1.02669	0.6832	11	rs9266243	0.2862	6	31357846	T	C	0.3168	0.991	0.974	1.008	-0.0093	0.0087	85665	400902	6	31357846	6	31357846	*	rs9266243	Y	6	31325623	chr6:31325623	rs9266243	t	c	0.3363	-0.0244	0.0068	0.0003368	31325623	31357846	6	31357846	6	31357846	*	Y	1.06897	-3.58824
6_31358512_G_A	rs9378248	6	31358512	G	A	0.0079	1.008	0.991	1.025	0.3926	10	rs9378248	0.3465	6	31358512	A	G	0.3926	1.008	0.991	1.025	0.0079	0.0084	85665	400902	6	31358512	6	31358512	*	rs9378248	R	6	31326289	chr6:31326289	rs9378248	a	g	0.3771	0.0323	0.0066	9.745e-07	31326289	31358512	6	31358512	6	31358512	*	R	0.940476	4.89394
6_31358906_G_A	rs4122185	6	31358906	G	A	-0.006	0.994	0.967	1.021	0.0944	10	rs4122185	0.6675	6	31358906	A	G	0.0944	0.994	0.967	1.021	-0.006	0.0139	85665	400902	6	31358906	6	31358906	*	rs4122185	R	6	31326683	chr6:31326683	rs4122185	a	g	0.0969	0.0444	0.0108	3.837e-05	31326683	31358906	6	31358906	6	31358906	*	R	-0.431655	4.11111
6_31359171_C_A	rs4997234	6	31359171	C	A	-0.006	0.994	0.967	1.021	0.0946	10	rs4997234	0.668	6	31359171	A	C	0.0946	0.994	0.967	1.021	-0.006	0.0139	85665	400902	6	31359171	6	31359171	*	rs4997234	M	6	31326948	chr6:31326948	rs4997234	a	c	0.0971	0.0441	0.0108	4.328e-05	31326948	31359171	6	31359171	6	31359171	*	M	-0.431655	4.08333
6_31359440_C_A	rs2394987	6	31359440	C	A	0.0005	1.001	0.976	1.026	0.1179	10	rs2394987	0.9661	6	31359440	A	C	0.1179	1.001	0.976	1.026	0.0005	0.0126	85665	400902	6	31359440	6	31359440	*	rs2394987	M	6	31327217	chr6:31327217	rs2394987	a	c	0.1227	0.0413	0.0097	2.221e-05	31327217	31359440	6	31359440	6	31359440	*	M	0.0396825	4.25773
6_31359464_C_A	rs2894211	6	31359464	C	A	0.0008	1.001	0.976	1.026	0.1177	10	rs2894211	0.95	6	31359464	A	C	0.1177	1.001	0.976	1.026	0.0008	0.0126	85665	400902	6	31359464	6	31359464	*	rs2894211	M	6	31327241	chr6:31327241	rs2894211	a	c	0.1221	0.041	0.0097	2.547e-05	31327241	31359464	6	31359464	6	31359464	*	M	0.0634921	4.2268
6_31359557_G_T	rs2523589	6	31359557	G	T	-0.0002	1	0.984	1.016	0.5218	10	rs2523589	0.9779	6	31359557	T	G	0.5218	1	0.984	1.016	-0.0002	0.0081	85665	400902	6	31359557	6	31359557	*	rs2523589	K	6	31327334	chr6:31327334	rs2523589	t	g	0.5006	0.0296	0.0064	3.578e-06	31327334	31359557	6	31359557	6	31359557	*	K	-0.0246914	4.625
6_31359594_C_T	rs4993823	6	31359594	C	T	-0.0059	0.994	0.967	1.022	0.0945	10	rs4993823	0.6718	6	31359594	T	C	0.0945	0.994	0.967	1.022	-0.0059	0.0139	85665	400902	6	31359594	6	31359594	*	rs4993823	Y	6	31327371	chr6:31327371	rs4993823	t	c	0.0971	0.0428	0.0108	7.226e-05	31327371	31359594	6	31359594	6	31359594	*	Y	-0.42446	3.96296
6_31359605_G_T	rs2395476	6	31359605	G	T	0.0098	1.01	0.993	1.027	0.6832	10	rs2395476	0.2605	6	31359605	T	G	0.6832	1.01	0.993	1.027	0.0098	0.0087	85665	400902	6	31359605	6	31359605	*	rs2395476	K	6	31327382	chr6:31327382	rs2395476	t	g	0.6644	0.0246	0.0068	0.0003008	31327382	31359605	6	31359605	6	31359605	*	K	1.12644	3.61765
6_31359623_T_C	rs2523587	6	31359623	T	C	0.0098	1.0101	0.993049	1.02669	0.6828	11	rs2523587	0.2634	6	31359623	T	C	0.3172	0.99	0.974	1.007	-0.0098	0.0087	85665	400902	6	31359623	6	31359623	*	rs2523587	Y	6	31327400	chr6:31327400	rs2523587	t	c	0.336	-0.0247	0.0068	0.0002842	31327400	31359623	6	31359623	6	31359623	*	Y	1.12644	-3.63235
6_31359727_T_C	rs2523585	6	31359727	T	C	0.01	1.0101	0.993049	1.02775	0.6828	11	rs2523585	0.2549	6	31359727	T	C	0.3172	0.99	0.973	1.007	-0.01	0.0087	85665	400902	6	31359727	6	31359727	*	rs2523585	Y	6	31327504	chr6:31327504	rs2523585	t	c	0.3364	-0.0242	0.0068	0.0003767	31327504	31359727	6	31359727	6	31359727	*	Y	1.14943	-3.55882
6_31359892_T_C	rs116812356	6	31359892	T	C	-0.0036	0.996016	0.968992	1.02459	0.0934	11	rs116812356	0.7955	6	31359892	T	C	0.9066	1.004	0.976	1.032	0.0036	0.0141	85665	400902	6	31359892	6	31359892	*	rs116812356	Y	6	31327669	chr6:31327669	rs116812356	t	c	0.9043	-0.0436	0.011	7.312e-05	31327669	31359892	6	31359892	6	31359892	*	Y	-0.255319	-3.96364
6_31360084_C_T	rs2596478	6	31360084	C	T	-0.0127	0.987	0.964	1.011	0.8676	10	rs2596478	0.2943	6	31360084	T	C	0.8676	0.987	0.964	1.011	-0.0127	0.0121	85665	400902	6	31360084	6	31360084	*	rs2596478	Y	6	31327861	chr6:31327861	rs2596478	t	c	0.8507	0.064	0.0091	2.126e-12	31327861	31360084	6	31360084	6	31360084	*	Y	-1.04959	7.03297
6_31360118_G_A	rs2523583	6	31360118	G	A	0.0058	1.006	0.987	1.025	0.752	10	rs2523583	0.543	6	31360118	A	G	0.752	1.006	0.987	1.025	0.0058	0.0096	85665	400902	6	31360118	6	31360118	*	rs2523583	R	6	31327895	chr6:31327895	rs2523583	a	g	0.7296	0.0254	0.0072	0.0004384	31327895	31360118	6	31360118	6	31360118	*	R	0.604167	3.52778
6_31360128_C_G	rs7767033	6	31360128	C	G	-0.0049	0.995025	0.968054	1.02249	0.0942	6	rs7767033	0.7238	6	31360128	C	G	0.9058	1.005	0.978	1.033	0.0049	0.0139	85665	400902	6	31360128	6	31360128	*	rs7767033	S	6	31327905	chr6:31327905	rs7767033	c	g	0.9033	-0.0438	0.0108	4.877e-05	31327905	31360128	6	31360128	6	31360128	*	S	-0.352518	-4.05556
6_31360281_C_G	rs7767328	6	31360281	C	G	-0.0048	0.995025	0.968054	1.02249	0.0942	6	rs7767328	0.7293	6	31360281	C	G	0.9058	1.005	0.978	1.033	0.0048	0.0139	85665	400902	6	31360281	6	31360281	*	rs7767328	S	6	31328058	chr6:31328058	rs7767328	c	g	0.9032	-0.0437	0.0108	5.074e-05	31328058	31360281	6	31360281	6	31360281	*	S	-0.345324	-4.0463
6_31360315_A_G	rs2523582	6	31360315	A	G	0.0058	1.00604	0.987167	1.02459	0.7519	11	rs2523582	0.5415	6	31360315	A	G	0.2481	0.994	0.976	1.013	-0.0058	0.0096	85665	400902	6	31360315	6	31360315	*	rs2523582	R	6	31328092	chr6:31328092	rs2523582	a	g	0.2705	-0.0255	0.0072	0.0004161	31328092	31360315	6	31360315	6	31360315	*	R	0.604167	-3.54167
6_31360332_G_A	rs7767632	6	31360332	G	A	-0.0048	0.995	0.968	1.023	0.0942	10	rs7767632	0.7315	6	31360332	A	G	0.0942	0.995	0.968	1.023	-0.0048	0.0139	85665	400902	6	31360332	6	31360332	*	rs7767632	R	6	31328109	chr6:31328109	rs7767632	a	g	0.0967	0.0438	0.0108	4.877e-05	31328109	31360332	6	31360332	6	31360332	*	R	-0.345324	4.05556
6_31360341_C_T	rs7767365	6	31360341	C	T	-0.0047	0.995	0.969	1.023	0.0942	10	rs7767365	0.7336	6	31360341	T	C	0.0942	0.995	0.969	1.023	-0.0047	0.0139	85665	400902	6	31360341	6	31360341	*	rs7767365	Y	6	31328118	chr6:31328118	rs7767365	t	c	0.0967	0.0438	0.0108	4.877e-05	31328118	31360341	6	31360341	6	31360341	*	Y	-0.338129	4.05556
6_31360740_T_C	rs2523579	6	31360740	T	C	0.0036	1.00402	0.986193	1.02145	0.685	11	rs2523579	0.6875	6	31360740	T	C	0.315	0.996	0.979	1.014	-0.0036	0.0088	85665	400902	6	31360740	6	31360740	*	rs2523579	Y	6	31328517	chr6:31328517	rs2523579	t	c	0.3453	-0.0303	0.0068	8.5e-06	31328517	31360740	6	31360740	6	31360740	*	Y	0.409091	-4.45588
6_31360741_G_A	rs56189237	6	31360741	G	A	0.0241	1.024	1	1.049	0.1282	10	rs56189237	0.04637	6	31360741	A	G	0.1282	1.024	1	1.049	0.0241	0.0121	85665	400902	6	31360741	6	31360741	*	rs56189237	R	6	31328518	chr6:31328518	rs56189237	a	g	0.1336	0.0408	0.0094	1.493e-05	31328518	31360741	6	31360741	6	31360741	*	R	1.99174	4.34043
6_31360765_G_A	rs2523578	6	31360765	G	A	0.0059	1.006	0.987	1.025	0.7519	10	rs2523578	0.5352	6	31360765	A	G	0.7519	1.006	0.987	1.025	0.0059	0.0096	85665	400902	6	31360765	6	31360765	*	rs2523578	R	6	31328542	chr6:31328542	rs2523578	a	g	0.7292	0.0254	0.0072	0.0004384	31328542	31360765	6	31360765	6	31360765	*	R	0.614583	3.52778
6_31360985_A_G	rs62396276	6	31360985	A	G	-0.0369	0.963391	0.931099	0.997009	0.0597	11	rs62396276	0.03459	6	31360985	A	G	0.9403	1.038	1.003	1.074	0.0369	0.0175	85665	400902	6	31360985	6	31360985	*	rs62396276	R	6	31328762	chr6:31328762	rs62396276	a	g	0.928	-0.045	0.0126	0.0003415	31328762	31360985	6	31360985	6	31360985	*	R	-2.10857	-3.57143
6_31361054_A_G	rs62396277	6	31361054	A	G	-0.037	0.963391	0.931099	0.997009	0.0597	11	rs62396277	0.03454	6	31361054	A	G	0.9403	1.038	1.003	1.074	0.037	0.0175	85665	400902	6	31361054	6	31361054	*	rs62396277	R	6	31328831	chr6:31328831	rs62396277	a	g	0.928	-0.045	0.0126	0.0003415	31328831	31361054	6	31361054	6	31361054	*	R	-2.11429	-3.57143
6_31361195_G_T	rs116382538	6	31361195	G	T	-0.0367	0.964	0.931	0.998	0.0597	10	rs116382538	0.03571	6	31361195	T	G	0.0597	0.964	0.931	0.998	-0.0367	0.0175	85665	400902	6	31361195	6	31361195	*	rs116382538	K	6	31328972	chr6:31328972	rs116382538	t	g	0.0719	0.045	0.0126	0.0003415	31328972	31361195	6	31361195	6	31361195	*	K	-2.09714	3.57143
6_31361342_T_C	rs62396278	6	31361342	T	C	-0.0366	0.96432	0.931966	0.998004	0.0597	11	rs62396278	0.03635	6	31361342	T	C	0.9403	1.037	1.002	1.073	0.0366	0.0175	85665	400902	6	31361342	6	31361342	*	rs62396278	Y	6	31329119	chr6:31329119	rs62396278	t	c	0.9281	-0.045	0.0126	0.0003415	31329119	31361342	6	31361342	6	31361342	*	Y	-2.09143	-3.57143
6_31361514_T_A	rs2596544	6	31361514	T	A	-0.0379	0.963	0.943	0.983	0.1912	5	rs2596544	0.0002892	6	31361514	A	T	0.1912	0.963	0.943	0.983	-0.0379	0.0105	85665	400902	6	31361514	6	31361514	*	rs2596544	W	6	31329291	chr6:31329291	rs2596544	a	t	0.2025	0.036	0.008	6.065e-06	31329291	31361514	6	31361514	6	31361514	*	W	-3.60952	4.5
6_31361595_A_G	rs7773105	6	31361595	A	G	-0.0177	0.982318	0.963391	1.002	0.2232	11	rs7773105	0.06988	6	31361595	A	G	0.7768	1.018	0.998	1.038	0.0177	0.0098	85665	400902	6	31361595	6	31361595	*	rs7773105	R	6	31329372	chr6:31329372	rs7773105	a	g	0.7771	-0.03	0.0076	8.672e-05	31329372	31361595	6	31361595	6	31361595	*	R	-1.80612	-3.94737
6_31361717_C_T	rs2523572	6	31361717	C	T	-0.0264	0.974	0.958	0.99	0.6183	10	rs2523572	0.001619	6	31361717	T	C	0.6183	0.974	0.958	0.99	-0.0264	0.0084	85665	400902	6	31361717	6	31361717	*	rs2523572	Y	6	31329494	chr6:31329494	rs2523572	t	c	0.629	0.0366	0.0067	4.71e-08	31329494	31361717	6	31361717	6	31361717	*	Y	-3.14286	5.46269
6_31362144_T_G	rs2523569	6	31362144	T	G	-0.0172	0.983284	0.963391	1.00301	0.2096	11	rs2523569	0.08779	6	31362144	T	G	0.7904	1.017	0.997	1.038	0.0172	0.0101	85665	400902	6	31362144	6	31362144	*	rs2523569	K	6	31329921	chr6:31329921	rs2523569	t	g	0.7763	-0.0299	0.0076	9.156e-05	31329921	31362144	6	31362144	6	31362144	*	K	-1.70297	-3.93421
6_31362155_G_A	rs2523568	6	31362155	G	A	-0.0171	0.983	0.964	1.003	0.2096	10	rs2523568	0.08819	6	31362155	A	G	0.2096	0.983	0.964	1.003	-0.0171	0.0101	85665	400902	6	31362155	6	31362155	*	rs2523568	R	6	31329932	chr6:31329932	rs2523568	a	g	0.2237	0.03	0.0076	8.672e-05	31329932	31362155	6	31362155	6	31362155	*	R	-1.69307	3.94737
6_31362238_C_G	rs2523567	6	31362238	C	G	-0.0168	0.983284	0.96432	1.00301	0.2093	6	rs2523567	0.09453	6	31362238	C	G	0.7907	1.017	0.997	1.037	0.0168	0.0101	85665	400902	6	31362238	6	31362238	*	rs2523567	S	6	31330015	chr6:31330015	rs2523567	c	g	0.7765	-0.0298	0.0076	9.665e-05	31330015	31362238	6	31362238	6	31362238	*	S	-1.66337	-3.92105
6_31362322_T_C	rs2523566	6	31362322	T	C	-0.0108	0.98912	0.967118	1.01215	0.8573	11	rs2523566	0.3549	6	31362322	T	C	0.1427	1.011	0.988	1.034	0.0108	0.0117	85665	400902	6	31362322	6	31362322	*	rs2523566	Y	6	31330099	chr6:31330099	rs2523566	t	c	0.1597	-0.0644	0.0088	2.437e-13	31330099	31362322	6	31362322	6	31362322	*	Y	-0.923077	-7.31818
6_31362362_A_G	rs2250284	6	31362362	A	G	-0.0172	0.983284	0.963391	1.00301	0.2096	11	rs2250284	0.08764	6	31362362	A	G	0.7904	1.017	0.997	1.038	0.0172	0.0101	85665	400902	6	31362362	6	31362362	*	rs2250284	R	6	31330139	chr6:31330139	rs2250284	a	g	0.7763	-0.03	0.0076	8.672e-05	31330139	31362362	6	31362362	6	31362362	*	R	-1.70297	-3.94737
6_31362582_C_T	rs2250293	6	31362582	C	T	-0.0174	0.983	0.963	1.003	0.2026	10	rs2250293	0.08809	6	31362582	T	C	0.2026	0.983	0.963	1.003	-0.0174	0.0102	85665	400902	6	31362582	6	31362582	*	rs2250293	Y	6	31330359	chr6:31330359	rs2250293	t	c	0.2167	0.0297	0.0077	0.0001265	31330359	31362582	6	31362582	6	31362582	*	Y	-1.70588	3.85714
6_31362634_A_C	rs2250295	6	31362634	A	C	-0.0101	0.990099	0.97371	1.00604	0.5944	11	rs2250295	0.2222	6	31362634	A	C	0.4056	1.01	0.994	1.027	0.0101	0.0082	85665	400902	6	31362634	6	31362634	*	rs2250295	M	6	31330411	chr6:31330411	rs2250295	a	c	0.4139	-0.0373	0.0065	9.142e-09	31330411	31362634	6	31362634	6	31362634	*	M	-1.23171	-5.73846
6_31362769_T_G	rs2596548	6	31362769	T	G	-0.0141	0.986193	0.965251	1.00705	0.8375	11	rs2596548	0.2003	6	31362769	T	G	0.1625	1.014	0.993	1.036	0.0141	0.011	85665	400902	6	31362769	6	31362769	*	rs2596548	K	6	31330546	chr6:31330546	rs2596548	t	g	0.1821	-0.0533	0.0084	1.975e-10	31330546	31362769	6	31362769	6	31362769	*	K	-1.28182	-6.34524
6_31363067_C_T	rs2523560	6	31363067	C	T	-0.0103	0.99	0.974	1.006	0.5943	10	rs2523560	0.213	6	31363067	T	C	0.5943	0.99	0.974	1.006	-0.0103	0.0082	85665	400902	6	31363067	6	31363067	*	rs2523560	Y	6	31330844	chr6:31330844	rs2523560	t	c	0.5861	0.037	0.0065	1.2e-08	31330844	31363067	6	31363067	6	31363067	*	Y	-1.2561	5.69231
6_31363318_G_A	rs2250399	6	31363318	G	A	-0.0176	0.983	0.963	1.002	0.2028	10	rs2250399	0.08522	6	31363318	A	G	0.2028	0.983	0.963	1.002	-0.0176	0.0102	85665	400902	6	31363318	6	31363318	*	rs2250399	R	6	31331095	chr6:31331095	rs2250399	a	g	0.2169	0.0293	0.0077	0.0001558	31331095	31363318	6	31363318	6	31363318	*	R	-1.72549	3.80519
6_31363389_A_G	rs2596549	6	31363389	A	G	-0.0142	0.986193	0.965251	1.00705	0.8375	11	rs2596549	0.198	6	31363389	A	G	0.1625	1.014	0.993	1.036	0.0142	0.011	85665	400902	6	31363389	6	31363389	*	rs2596549	R	6	31331166	chr6:31331166	rs2596549	a	g	0.1821	-0.0533	0.0084	1.975e-10	31331166	31363389	6	31363389	6	31363389	*	R	-1.29091	-6.34524
6_31363480_G_A	rs2523557	6	31363480	G	A	-0.0099	0.99	0.974	1.007	0.6497	10	rs2523557	0.2468	6	31363480	A	G	0.6497	0.99	0.974	1.007	-0.0099	0.0085	85665	400902	6	31363480	6	31363480	*	rs2523557	R	6	31331257	chr6:31331257	rs2523557	a	g	0.6428	0.0274	0.0067	4.333e-05	31331257	31363480	6	31363480	6	31363480	*	R	-1.16471	4.08955
6_31363606_A_G	rs2523556	6	31363606	A	G	-0.0141	0.986193	0.965251	1.00705	0.8375	11	rs2523556	0.2012	6	31363606	A	G	0.1625	1.014	0.993	1.036	0.0141	0.011	85665	400902	6	31363606	6	31363606	*	rs2523556	R	6	31331383	chr6:31331383	rs2523556	a	g	0.182	-0.053	0.0084	2.492e-10	31331383	31363606	6	31363606	6	31363606	*	R	-1.28182	-6.30952
6_31364171_C_A	rs2523553	6	31364171	C	A	-0.0141	0.986	0.965	1.007	0.8375	10	rs2523553	0.2017	6	31364171	A	C	0.8375	0.986	0.965	1.007	-0.0141	0.011	85665	400902	6	31364171	6	31364171	*	rs2523553	M	6	31331948	chr6:31331948	rs2523553	a	c	0.818	0.0531	0.0084	2.307e-10	31331948	31364171	6	31364171	6	31364171	*	M	-1.28182	6.32143
6_31364177_C_T	rs2523552	6	31364177	C	T	-0.016	0.984	0.965	1.004	0.2026	10	rs2523552	0.1177	6	31364177	T	C	0.2026	0.984	0.965	1.004	-0.016	0.0102	85665	400902	6	31364177	6	31364177	*	rs2523552	Y	6	31331954	chr6:31331954	rs2523552	t	c	0.2166	0.0295	0.0077	0.0001404	31331954	31364177	6	31364177	6	31364177	*	Y	-1.56863	3.83117
6_31364200_G_T	rs2844583	6	31364200	G	T	-0.0172	0.983	0.963	1.003	0.2022	10	rs2844583	0.09202	6	31364200	T	G	0.2022	0.983	0.963	1.003	-0.0172	0.0102	85665	400902	6	31364200	6	31364200	*	rs2844583	K	6	31331977	chr6:31331977	rs2844583	t	g	0.2165	0.0294	0.0077	0.0001479	31331977	31364200	6	31364200	6	31364200	*	K	-1.68627	3.81818
6_31364479_C_A	rs2853997	6	31364479	C	A	-0.0172	0.983	0.963	1.003	0.2022	10	rs2853997	0.09232	6	31364479	A	C	0.2022	0.983	0.963	1.003	-0.0172	0.0102	85665	400902	6	31364479	6	31364479	*	rs2853997	M	6	31332256	chr6:31332256	rs2853997	a	c	0.2165	0.0294	0.0077	0.0001479	31332256	31364479	6	31364479	6	31364479	*	M	-1.68627	3.81818
6_31364719_G_A	rs2523549	6	31364719	G	A	-0.0173	0.983	0.963	1.003	0.2023	10	rs2523549	0.09035	6	31364719	A	G	0.2023	0.983	0.963	1.003	-0.0173	0.0102	85665	400902	6	31364719	6	31364719	*	rs2523549	R	6	31332496	chr6:31332496	rs2523549	a	g	0.2165	0.0295	0.0077	0.0001404	31332496	31364719	6	31364719	6	31364719	*	R	-1.69608	3.83117
6_31364926_A_C	rs2844581	6	31364926	A	C	-0.0173	0.983284	0.963391	1.00301	0.2019	11	rs2844581	0.0909	6	31364926	A	C	0.7981	1.017	0.997	1.038	0.0173	0.0102	85665	400902	6	31364926	6	31364926	*	rs2844581	M	6	31332703	chr6:31332703	rs2844581	a	c	0.7839	-0.0295	0.0077	0.0001404	31332703	31364926	6	31364926	6	31364926	*	M	-1.69608	-3.83117
6_31365200_A_G	rs9266363	6	31365200	A	G	-0.0148	0.985222	0.96432	1.00705	0.8371	11	rs9266363	0.1783	6	31365200	A	G	0.1629	1.015	0.993	1.037	0.0148	0.011	85665	400902	6	31365200	6	31365200	*	rs9266363	R	6	31332977	chr6:31332977	rs9266363	a	g	0.1824	-0.0533	0.0084	1.975e-10	31332977	31365200	6	31365200	6	31365200	*	R	-1.34545	-6.34524
6_31365242_T_C	rs2853995	6	31365242	T	C	-0.0173	0.983284	0.963391	1.00301	0.2019	11	rs2853995	0.09089	6	31365242	T	C	0.7981	1.017	0.997	1.038	0.0173	0.0102	85665	400902	6	31365242	6	31365242	*	rs2853995	Y	6	31333019	chr6:31333019	rs2853995	t	c	0.7838	-0.0295	0.0077	0.0001404	31333019	31365242	6	31365242	6	31365242	*	Y	-1.69608	-3.83117
6_31365314_A_G	rs3016015	6	31365314	A	G	-0.014	0.986193	0.965251	1.00806	0.8375	11	rs3016015	0.2027	6	31365314	A	G	0.1625	1.014	0.992	1.036	0.014	0.011	85665	400902	6	31365314	6	31365314	*	rs3016015	R	6	31333091	chr6:31333091	rs3016015	a	g	0.1819	-0.053	0.0084	2.492e-10	31333091	31365314	6	31365314	6	31365314	*	R	-1.27273	-6.30952
6_31365326_A_G	rs140949683	6	31365326	A	G	-0.0425	0.958773	0.923361	0.994036	0.0529	11	rs140949683	0.02388	6	31365326	A	G	0.9471	1.043	1.006	1.083	0.0425	0.0188	85665	400902	6	31365326	6	31365326	*	rs140949683	R	6	31333103	chr6:31333103	rs140949683	a	g	0.9338	-0.0468	0.0132	0.000389	31333103	31365326	6	31365326	6	31365326	*	R	-2.26064	-3.54545
6_31365526_T_C	rs2844580	6	31365526	T	C	-0.0103	0.990099	0.97371	1.00604	0.3872	11	rs2844580	0.2151	6	31365526	T	C	0.6128	1.01	0.994	1.027	0.0103	0.0083	85665	400902	6	31365526	6	31365526	*	rs2844580	Y	6	31333303	chr6:31333303	rs2844580	t	c	0.6079	-0.0275	0.0066	3.059e-05	31333303	31365526	6	31365526	6	31365526	*	Y	-1.24096	-4.16667
6_31365722_G_A	rs2523545	6	31365722	G	A	-0.0093	0.991	0.974	1.007	0.6497	10	rs2523545	0.2729	6	31365722	A	G	0.6497	0.991	0.974	1.007	-0.0093	0.0085	85665	400902	6	31365722	6	31365722	*	rs2523545	R	6	31333499	chr6:31333499	rs2523545	a	g	0.6429	0.0268	0.0067	6.349e-05	31333499	31365722	6	31365722	6	31365722	*	R	-1.09412	4
6_31365785_G_A	rs2523544	6	31365785	G	A	-0.0171	0.983	0.964	1.003	0.2022	10	rs2523544	0.09337	6	31365785	A	G	0.2022	0.983	0.964	1.003	-0.0171	0.0102	85665	400902	6	31365785	6	31365785	*	rs2523544	R	6	31333562	chr6:31333562	rs2523544	a	g	0.2173	0.0302	0.0077	9.707e-05	31333562	31365785	6	31365785	6	31365785	*	R	-1.67647	3.92208
6_31366487_T_C	rs2596426	6	31366487	T	C	-0.0142	0.986193	0.965251	1.00705	0.8375	11	rs2596426	0.1959	6	31366487	T	C	0.1625	1.014	0.993	1.036	0.0142	0.011	85665	400902	6	31366487	6	31366487	*	rs2596426	Y	6	31334264	chr6:31334264	rs2596426	t	c	0.1819	-0.053	0.0084	2.492e-10	31334264	31366487	6	31366487	6	31366487	*	Y	-1.29091	-6.30952
6_31366616_A_T	rs2596427	6	31366616	A	T	-0.0141	0.986193	0.965251	1.00705	0.8375	6	rs2596427	0.1996	6	31366616	A	T	0.1625	1.014	0.993	1.036	0.0141	0.011	85665	400902	6	31366616	6	31366616	*	rs2596427	W	6	31334393	chr6:31334393	rs2596427	a	t	0.1819	-0.053	0.0084	2.492e-10	31334393	31366616	6	31366616	6	31366616	*	W	-1.28182	-6.30952
6_31366824_T_C	rs2844576	6	31366824	T	C	-0.0141	0.986193	0.965251	1.00705	0.8375	11	rs2844576	0.2005	6	31366824	T	C	0.1625	1.014	0.993	1.036	0.0141	0.011	85665	400902	6	31366824	6	31366824	*	rs2844576	Y	6	31334601	chr6:31334601	rs2844576	t	c	0.1819	-0.053	0.0084	2.492e-10	31334601	31366824	6	31366824	6	31366824	*	Y	-1.28182	-6.30952
6_31367044_A_T	rs2596429	6	31367044	A	T	-0.0114	0.98912	0.966184	1.01112	0.8574	6	rs2596429	0.327	6	31367044	A	T	0.1426	1.011	0.989	1.035	0.0114	0.0117	85665	400902	6	31367044	6	31367044	*	rs2596429	H	6	31334821	chr6:31334821	rs2596429	a	t	0.1597	-0.064	0.0088	3.417e-13	31334821	31367044	6	31367044	6	31367044	*	H	-0.974359	-7.27273
6_31367168_T_C	rs2844575	6	31367168	T	C	0.0002	1	0.984252	1.01626	0.4795	11	rs2844575	0.983	6	31367168	T	C	0.5205	1	0.984	1.016	-0.0002	0.0081	85665	400902	6	31367168	6	31367168	*	rs2844575	Y	6	31334945	chr6:31334945	rs2844575	t	c	0.5368	-0.0237	0.0064	0.0002066	31334945	31367168	6	31367168	6	31367168	*	Y	0.0246914	-3.70312
6_31367379_A_G	rs2523542	6	31367379	A	G	-0.0141	0.986193	0.965251	1.00705	0.8375	11	rs2523542	0.2008	6	31367379	A	G	0.1625	1.014	0.993	1.036	0.0141	0.011	85665	400902	6	31367379	6	31367379	*	rs2523542	R	6	31335156	chr6:31335156	rs2523542	a	g	0.1819	-0.053	0.0084	2.492e-10	31335156	31367379	6	31367379	6	31367379	*	R	-1.28182	-6.30952
6_31367553_G_C	rs2523540	6	31367553	G	C	-0.016	0.984	0.967	1.002	0.296	5	rs2523540	0.07516	6	31367553	C	G	0.296	0.984	0.967	1.002	-0.016	0.009	85665	400902	6	31367553	6	31367553	*	rs2523540	S	6	31335330	chr6:31335330	rs2523540	c	g	0.3174	0.0281	0.0069	4.775e-05	31335330	31367553	6	31367553	6	31367553	*	S	-1.77778	4.07246
6_31367677_A_C	rs2844573	6	31367677	A	C	-0.0168	0.983284	0.966184	1.001	0.2962	11	rs2844573	0.06169	6	31367677	A	C	0.7038	1.017	0.999	1.035	0.0168	0.009	85665	400902	6	31367677	6	31367677	*	rs2844573	M	6	31335454	chr6:31335454	rs2844573	a	c	0.6825	-0.0283	0.0069	4.216e-05	31335454	31367677	6	31367677	6	31367677	*	M	-1.86667	-4.10145
6_31367798_A_C	rs2844572	6	31367798	A	C	-0.0154	0.984252	0.967118	1.002	0.2967	11	rs2844572	0.08578	6	31367798	A	C	0.7033	1.016	0.998	1.034	0.0154	0.009	85665	400902	6	31367798	6	31367798	*	rs2844572	M	6	31335575	chr6:31335575	rs2844572	a	c	0.6819	-0.0278	0.0069	5.747e-05	31335575	31367798	6	31367798	6	31367798	*	M	-1.71111	-4.02899
6_31367870_T_C	rs2844571	6	31367870	T	C	-0.0154	0.984252	0.967118	1.002	0.296	11	rs2844571	0.08648	6	31367870	T	C	0.704	1.016	0.998	1.034	0.0154	0.009	85665	400902	6	31367870	6	31367870	*	rs2844571	Y	6	31335647	chr6:31335647	rs2844571	t	c	0.6823	-0.0284	0.0069	3.96e-05	31335647	31367870	6	31367870	6	31367870	*	Y	-1.71111	-4.11594
6_31367930_A_G	rs2523537	6	31367930	A	G	-0.0132	0.987167	0.966184	1.00806	0.8303	11	rs2523537	0.2234	6	31367930	A	G	0.1697	1.013	0.992	1.035	0.0132	0.0108	85665	400902	6	31367930	6	31367930	*	rs2523537	R	6	31335707	chr6:31335707	rs2523537	a	g	0.1822	-0.0543	0.0086	2.54e-10	31335707	31367930	6	31367930	6	31367930	*	R	-1.22222	-6.31395
6_31368151_C_T	rs2844570	6	31368151	C	T	-0.0152	0.985	0.968	1.002	0.2963	10	rs2844570	0.08992	6	31368151	T	C	0.2963	0.985	0.968	1.002	-0.0152	0.009	85665	400902	6	31368151	6	31368151	*	rs2844570	Y	6	31335928	chr6:31335928	rs2844570	t	c	0.3175	0.0282	0.0069	4.488e-05	31335928	31368151	6	31368151	6	31368151	*	Y	-1.68889	4.08696
6_31368473_A_G	rs2523535	6	31368473	A	G	-0.0102	0.990099	0.97371	1.00604	0.3878	11	rs2523535	0.2198	6	31368473	A	G	0.6122	1.01	0.994	1.027	0.0102	0.0083	85665	400902	6	31368473	6	31368473	*	rs2523535	R	6	31336250	chr6:31336250	rs2523535	a	g	0.6076	-0.0281	0.0066	2.044e-05	31336250	31368473	6	31368473	6	31368473	*	R	-1.22892	-4.25758
6_31368493_C_T	rs2596432	6	31368493	C	T	-0.0154	0.985	0.967	1.002	0.296	10	rs2596432	0.08588	6	31368493	T	C	0.296	0.985	0.967	1.002	-0.0154	0.009	85665	400902	6	31368493	6	31368493	*	rs2596432	Y	6	31336270	chr6:31336270	rs2596432	t	c	0.3174	0.0283	0.0069	4.216e-05	31336270	31368493	6	31368493	6	31368493	*	Y	-1.71111	4.10145
6_31368572_A_G	rs2523534	6	31368572	A	G	-0.01	0.990099	0.974659	1.00604	0.5943	11	rs2523534	0.2256	6	31368572	A	G	0.4057	1.01	0.994	1.026	0.01	0.0082	85665	400902	6	31368572	6	31368572	*	rs2523534	R	6	31336349	chr6:31336349	rs2523534	a	g	0.4139	-0.037	0.0065	1.2e-08	31336349	31368572	6	31368572	6	31368572	*	R	-1.21951	-5.69231
6_31368827_C_T	rs2844569	6	31368827	C	T	-0.0153	0.985	0.968	1.002	0.296	10	rs2844569	0.08831	6	31368827	T	C	0.296	0.985	0.968	1.002	-0.0153	0.009	85665	400902	6	31368827	6	31368827	*	rs2844569	Y	6	31336604	chr6:31336604	rs2844569	t	c	0.3175	0.0283	0.0069	4.216e-05	31336604	31368827	6	31368827	6	31368827	*	Y	-1.7	4.10145
6_31368872_G_A	rs2523533	6	31368872	G	A	-0.0153	0.985	0.968	1.002	0.2963	10	rs2523533	0.08889	6	31368872	A	G	0.2963	0.985	0.968	1.002	-0.0153	0.009	85665	400902	6	31368872	6	31368872	*	rs2523533	D	6	31336649	chr6:31336649	rs2523533	a	g	0.3176	0.0283	0.0069	4.216e-05	31336649	31368872	6	31368872	6	31368872	*	D	-1.7	4.10145
6_31368980_A_G	rs12660817	6	31368980	A	G	-0.0417	0.958773	0.924214	0.995025	0.0533	11	rs12660817	0.02574	6	31368980	A	G	0.9467	1.043	1.005	1.082	0.0417	0.0187	85665	400902	6	31368980	6	31368980	*	rs12660817	R	6	31336757	chr6:31336757	rs12660817	a	g	0.9336	-0.0463	0.0132	0.0004488	31336757	31368980	6	31368980	6	31368980	*	R	-2.22995	-3.50758
6_31369035_A_G	rs2853991	6	31369035	A	G	-0.0142	0.986193	0.965251	1.00705	0.8375	11	rs2853991	0.1966	6	31369035	A	G	0.1625	1.014	0.993	1.036	0.0142	0.011	85665	400902	6	31369035	6	31369035	*	rs2853991	R	6	31336812	chr6:31336812	rs2853991	a	g	0.1819	-0.053	0.0084	2.492e-10	31336812	31369035	6	31369035	6	31369035	*	R	-1.29091	-6.30952
6_31369093_C_T	rs2253907	6	31369093	C	T	-0.0128	0.987	0.972	1.003	0.4982	10	rs2253907	0.1149	6	31369093	T	C	0.4982	0.987	0.972	1.003	-0.0128	0.0081	85665	400902	6	31369093	6	31369093	*	rs2253907	Y	6	31336870	chr6:31336870	rs2253907	t	c	0.5114	0.0344	0.0064	7.201e-08	31336870	31369093	6	31369093	6	31369093	*	Y	-1.58025	5.375
6_31369114_G_A	rs2253908	6	31369114	G	A	-0.0155	0.985	0.967	1.002	0.296	10	rs2253908	0.0842	6	31369114	A	G	0.296	0.985	0.967	1.002	-0.0155	0.009	85665	400902	6	31369114	6	31369114	*	rs2253908	R	6	31336891	chr6:31336891	rs2253908	a	g	0.3177	0.0285	0.0069	3.72e-05	31336891	31369114	6	31369114	6	31369114	*	R	-1.72222	4.13043
6_31369120_C_G	rs2596433	6	31369120	C	G	-0.0142	0.986193	0.965251	1.00705	0.8375	6	rs2596433	0.1981	6	31369120	C	G	0.1625	1.014	0.993	1.036	0.0142	0.011	85665	400902	6	31369120	6	31369120	*	rs2596433	S	6	31336897	chr6:31336897	rs2596433	c	g	0.1819	-0.053	0.0084	2.492e-10	31336897	31369120	6	31369120	6	31369120	*	S	-1.29091	-6.30952
6_31369229_G_A	rs2523531	6	31369229	G	A	-0.0152	0.985	0.968	1.002	0.2963	10	rs2523531	0.09052	6	31369229	A	G	0.2963	0.985	0.968	1.002	-0.0152	0.009	85665	400902	6	31369229	6	31369229	*	rs2523531	R	6	31337006	chr6:31337006	rs2523531	a	g	0.3175	0.0283	0.0069	4.216e-05	31337006	31369229	6	31369229	6	31369229	*	R	-1.68889	4.10145
6_31369359_C_T	rs2853990	6	31369359	C	T	-0.0154	0.985	0.967	1.002	0.296	10	rs2853990	0.0869	6	31369359	T	C	0.296	0.985	0.967	1.002	-0.0154	0.009	85665	400902	6	31369359	6	31369359	*	rs2853990	B	6	31337136	chr6:31337136	rs2853990	t	c	0.3174	0.0282	0.0069	4.488e-05	31337136	31369359	6	31369359	6	31369359	*	B	-1.71111	4.08696
6_31369504_G_A	rs2922997	6	31369504	G	A	-0.0105	0.99	0.974	1.006	0.5944	10	rs2922997	0.203	6	31369504	A	G	0.5944	0.99	0.974	1.006	-0.0105	0.0082	85665	400902	6	31369504	6	31369504	*	rs2922997	R	6	31337281	chr6:31337281	rs2922997	a	g	0.5861	0.0372	0.0065	1.001e-08	31337281	31369504	6	31369504	6	31369504	*	R	-1.28049	5.72308
6_31369926_T_A	rs2844566	6	31369926	T	A	-0.0154	0.985	0.968	1.002	0.3169	5	rs2844566	0.08179	6	31369926	A	T	0.3169	0.985	0.968	1.002	-0.0154	0.0088	85665	400902	6	31369926	6	31369926	*	rs2844566	W	6	31337703	chr6:31337703	rs2844566	a	t	0.3337	0.0264	0.0069	0.0001333	31337703	31369926	6	31369926	6	31369926	*	W	-1.75	3.82609
6_31369983_C_T	rs9266438	6	31369983	C	T	-0.0141	0.986	0.965	1.007	0.8374	10	rs9266438	0.1993	6	31369983	T	C	0.8374	0.986	0.965	1.007	-0.0141	0.011	85665	400902	6	31369983	6	31369983	*	rs9266438	Y	6	31337760	chr6:31337760	rs9266438	t	c	0.8178	0.0531	0.0084	2.307e-10	31337760	31369983	6	31369983	6	31369983	*	Y	-1.28182	6.32143
6_31370038_C_T	rs9266440	6	31370038	C	T	-0.01	0.99	0.974	1.006	0.3981	10	rs9266440	0.2332	6	31370038	T	C	0.3981	0.99	0.974	1.006	-0.01	0.0084	85665	400902	6	31370038	6	31370038	*	rs9266440	Y	6	31337815	chr6:31337815	rs9266440	t	c	0.3755	0.0275	0.0069	6.905e-05	31337815	31370038	6	31370038	6	31370038	*	Y	-1.19048	3.98551
6_31370038_C_T	rs9266440	6	31370038	C	T	-0.01	0.99	0.974	1.006	0.3981	10	rs9266440	0.2332	6	31370038	T	C	0.3981	0.99	0.974	1.006	-0.01	0.0084	85665	400902	6	31370038	6	31370038	*	rs879900854	R	6	31337815	chr6:31337815	rs9266440	t	c	0.3755	0.0275	0.0069	6.905e-05	31337815	31370038	6	31370038	6	31370038	*	R	-1.19048	3.98551
6_31370073_T_C	rs5006724	6	31370073	T	C	-0.0111	0.98912	0.972763	1.00503	0.6172	11	rs5006724	0.1822	6	31370073	T	C	0.3828	1.011	0.995	1.028	0.0111	0.0083	85665	400902	6	31370073	6	31370073	*	rs5006724	Y	6	31337850	chr6:31337850	rs5006724	t	c	0.389	-0.0371	0.0066	1.861e-08	31337850	31370073	6	31370073	6	31370073	*	Y	-1.33735	-5.62121
6_31370095_A_G	rs5006725	6	31370095	A	G	-0.0121	0.988142	0.971817	1.00402	0.6255	11	rs5006725	0.145	6	31370095	A	G	0.3745	1.012	0.996	1.029	0.0121	0.0083	85665	400902	6	31370095	6	31370095	*	rs5006725	R	6	31337872	chr6:31337872	rs5006725	a	g	0.3834	-0.0372	0.0066	1.705e-08	31337872	31370095	6	31370095	6	31370095	*	R	-1.45783	-5.63636
6_31370526_T_C	rs9266452	6	31370526	T	C	-0.0118	0.988142	0.972763	1.00402	0.6258	11	rs9266452	0.155	6	31370526	T	C	0.3742	1.012	0.996	1.028	0.0118	0.0083	85665	400902	6	31370526	6	31370526	*	rs9266452	Y	6	31338303	chr6:31338303	rs9266452	t	c	0.3833	-0.037	0.0066	2.032e-08	31338303	31370526	6	31370526	6	31370526	*	Y	-1.42169	-5.60606
6_31370560_G_A	rs9266453	6	31370560	G	A	-0.0116	0.988	0.973	1.005	0.6257	10	rs9266453	0.1609	6	31370560	A	G	0.6257	0.988	0.973	1.005	-0.0116	0.0083	85665	400902	6	31370560	6	31370560	*	rs9266453	R	6	31338337	chr6:31338337	rs9266453	a	g	0.6168	0.0372	0.0066	1.705e-08	31338337	31370560	6	31370560	6	31370560	*	R	-1.39759	5.63636
6_31370583_G_A	rs9266454	6	31370583	G	A	-0.0116	0.988	0.973	1.005	0.6257	10	rs9266454	0.1625	6	31370583	A	G	0.6257	0.988	0.973	1.005	-0.0116	0.0083	85665	400902	6	31370583	6	31370583	*	rs9266454	R	6	31338360	chr6:31338360	rs9266454	a	g	0.617	0.0376	0.0066	1.197e-08	31338360	31370583	6	31370583	6	31370583	*	R	-1.39759	5.69697
6_31370608_T_C	rs9266455	6	31370608	T	C	-0.0116	0.988142	0.972763	1.00503	0.6257	11	rs9266455	0.1618	6	31370608	T	C	0.3743	1.012	0.995	1.028	0.0116	0.0083	85665	400902	6	31370608	6	31370608	*	rs9266455	Y	6	31338385	chr6:31338385	rs9266455	t	c	0.3833	-0.0372	0.0066	1.705e-08	31338385	31370608	6	31370608	6	31370608	*	Y	-1.39759	-5.63636
6_31370835_C_T	rs9266457	6	31370835	C	T	-0.0148	0.985	0.964	1.007	0.8352	10	rs9266457	0.1729	6	31370835	T	C	0.8352	0.985	0.964	1.007	-0.0148	0.0109	85665	400902	6	31370835	6	31370835	*	rs9266457	Y	6	31338612	chr6:31338612	rs9266457	t	c	0.8159	0.0529	0.0083	1.601e-10	31338612	31370835	6	31370835	6	31370835	*	Y	-1.3578	6.37349
6_31370868_G_A	rs9266459	6	31370868	G	A	-0.015	0.985	0.964	1.006	0.8353	10	rs9266459	0.1685	6	31370868	A	G	0.8353	0.985	0.964	1.006	-0.015	0.0109	85665	400902	6	31370868	6	31370868	*	rs9266459	R	6	31338645	chr6:31338645	rs9266459	a	g	0.8159	0.0529	0.0083	1.601e-10	31338645	31370868	6	31370868	6	31370868	*	R	-1.37615	6.37349
6_31370984_G_A	rs2596434	6	31370984	G	A	-0.0151	0.985	0.964	1.006	0.8353	10	rs2596434	0.1671	6	31370984	A	G	0.8353	0.985	0.964	1.006	-0.0151	0.0109	85665	400902	6	31370984	6	31370984	*	rs2596434	R	6	31338761	chr6:31338761	rs2596434	a	g	0.816	0.053	0.0083	1.479e-10	31338761	31370984	6	31370984	6	31370984	*	R	-1.38532	6.38554
6_31371309_G_A	rs41519045	6	31371309	G	A	-0.016	0.984	0.963	1.005	0.835	10	rs41519045	0.1423	6	31371309	A	G	0.835	0.984	0.963	1.005	-0.016	0.0109	85665	400902	6	31371309	6	31371309	*	rs41519045	R	6	31339086	chr6:31339086	rs41519045	a	g	0.8165	0.0541	0.0086	2.953e-10	31339086	31371309	6	31371309	6	31371309	*	R	-1.46789	6.2907
6_31371643_T_G	rs9266479	6	31371643	T	G	-0.0149	0.985222	0.96432	1.00604	0.8353	11	rs9266479	0.1717	6	31371643	T	G	0.1647	1.015	0.994	1.037	0.0149	0.0109	85665	400902	6	31371643	6	31371643	*	rs9266479	K	6	31339420	chr6:31339420	rs9266479	t	g	0.184	-0.0527	0.0083	1.875e-10	31339420	31371643	6	31371643	6	31371643	*	K	-1.36697	-6.3494
6_31371731_T_C	rs2844562	6	31371731	T	C	-0.0153	0.985222	0.968054	1.002	0.3226	11	rs2844562	0.07985	6	31371731	T	C	0.6774	1.015	0.998	1.033	0.0153	0.0087	85665	400902	6	31371731	6	31371731	*	rs2844562	Y	6	31339508	chr6:31339508	rs2844562	t	c	0.6566	-0.0263	0.0067	8.68e-05	31339508	31371731	6	31371731	6	31371731	*	Y	-1.75862	-3.92537
6_31371855_G_A	rs2923000	6	31371855	G	A	-0.0118	0.988	0.972	1.004	0.625	10	rs2923000	0.1533	6	31371855	A	G	0.625	0.988	0.972	1.004	-0.0118	0.0083	85665	400902	6	31371855	6	31371855	*	rs2923000	R	6	31339632	chr6:31339632	rs2923000	a	g	0.6161	0.0372	0.0066	1.705e-08	31339632	31371855	6	31371855	6	31371855	*	R	-1.42169	5.63636
6_31371940_G_A	rs2923001	6	31371940	G	A	-0.0117	0.988	0.972	1.005	0.6253	10	rs2923001	0.1567	6	31371940	A	G	0.6253	0.988	0.972	1.005	-0.0117	0.0083	85665	400902	6	31371940	6	31371940	*	rs2923001	R	6	31339717	chr6:31339717	rs2923001	a	g	0.6161	0.0373	0.0066	1.561e-08	31339717	31371940	6	31371940	6	31371940	*	R	-1.40964	5.65152
6_31372436_T_A	rs2596439	6	31372436	T	A	-0.0117	0.988	0.972	1.005	0.6253	5	rs2596439	0.1571	6	31372436	A	T	0.6253	0.988	0.972	1.005	-0.0117	0.0083	85665	400902	6	31372436	6	31372436	*	rs2596439	W	6	31340213	chr6:31340213	rs2596439	a	t	0.6162	0.0373	0.0066	1.561e-08	31340213	31372436	6	31372436	6	31372436	*	W	-1.40964	5.65152
6_31372448_G_A	rs2596441	6	31372448	G	A	-0.0114	0.989	0.973	1.005	0.6257	10	rs2596441	0.1669	6	31372448	A	G	0.6257	0.989	0.973	1.005	-0.0114	0.0083	85665	400902	6	31372448	6	31372448	*	rs2596441	R	6	31340225	chr6:31340225	rs2596441	a	g	0.617	0.0369	0.0066	2.218e-08	31340225	31372448	6	31372448	6	31372448	*	R	-1.37349	5.59091
6_31372551_T_C	rs2523522	6	31372551	T	C	-0.0119	0.988142	0.971817	1.00402	0.6255	11	rs2523522	0.1497	6	31372551	T	C	0.3745	1.012	0.996	1.029	0.0119	0.0083	85665	400902	6	31372551	6	31372551	*	rs2523522	Y	6	31340328	chr6:31340328	rs2523522	t	c	0.3838	-0.0375	0.0066	1.308e-08	31340328	31372551	6	31372551	6	31372551	*	Y	-1.43373	-5.68182
6_31372656_C_T	rs2844558	6	31372656	C	T	-0.0134	0.987	0.971	1.002	0.5282	10	rs2844558	0.09661	6	31372656	T	C	0.5282	0.987	0.971	1.002	-0.0134	0.0081	85665	400902	6	31372656	6	31372656	*	rs2844558	Y	6	31340433	chr6:31340433	rs2844558	t	c	0.5409	0.0339	0.0064	1.11e-07	31340433	31372656	6	31372656	6	31372656	*	Y	-1.65432	5.29688
6_31372714_A_G	rs2523520	6	31372714	A	G	-0.0116	0.988142	0.972763	1.00503	0.6254	11	rs2523520	0.1606	6	31372714	A	G	0.3746	1.012	0.995	1.028	0.0116	0.0083	85665	400902	6	31372714	6	31372714	*	rs2523520	R	6	31340491	chr6:31340491	rs2523520	a	g	0.3839	-0.0373	0.0066	1.561e-08	31340491	31372714	6	31372714	6	31372714	*	R	-1.39759	-5.65152
6_31372782_C_A	rs2394990	6	31372782	C	A	-0.0117	0.988	0.972	1.005	0.6255	10	rs2394990	0.1575	6	31372782	A	C	0.6255	0.988	0.972	1.005	-0.0117	0.0083	85665	400902	6	31372782	6	31372782	*	rs2394990	M	6	31340559	chr6:31340559	rs2394990	a	c	0.6161	0.0372	0.0066	1.705e-08	31340559	31372782	6	31372782	6	31372782	*	M	-1.40964	5.63636
6_31372843_A_G	rs2263310	6	31372843	A	G	-0.0151	0.985222	0.96432	1.00604	0.8348	11	rs2263310	0.1653	6	31372843	A	G	0.1652	1.015	0.994	1.037	0.0151	0.0109	85665	400902	6	31372843	6	31372843	*	rs2263310	R	6	31340620	chr6:31340620	rs2263310	a	g	0.1843	-0.0524	0.0083	2.373e-10	31340620	31372843	6	31372843	6	31372843	*	R	-1.38532	-6.31325
6_31372914_C_G	rs2844557	6	31372914	C	G	-0.0134	0.987167	0.970874	1.002	0.5282	6	rs2844557	0.09643	6	31372914	C	G	0.4718	1.013	0.998	1.03	0.0134	0.0081	85665	400902	6	31372914	6	31372914	*	rs2844557	S	6	31340691	chr6:31340691	rs2844557	c	g	0.4591	-0.0338	0.0064	1.209e-07	31340691	31372914	6	31372914	6	31372914	*	S	-1.65432	-5.28125
6_31373351_T_G	rs2523518	6	31373351	T	G	-0.015	0.985222	0.96432	1.00604	0.8352	11	rs2523518	0.1679	6	31373351	T	G	0.1648	1.015	0.994	1.037	0.015	0.0109	85665	400902	6	31373351	6	31373351	*	rs2523518	K	6	31341128	chr6:31341128	rs2523518	t	g	0.1841	-0.0525	0.0083	2.194e-10	31341128	31373351	6	31373351	6	31373351	*	K	-1.37615	-6.3253
6_31373456_T_C	rs9266510	6	31373456	T	C	-0.0117	0.988142	0.972763	1.00503	0.6257	11	rs9266510	0.1587	6	31373456	T	C	0.3743	1.012	0.995	1.028	0.0117	0.0083	85665	400902	6	31373456	6	31373456	*	rs9266510	Y	6	31341233	chr6:31341233	rs9266510	t	c	0.3831	-0.0372	0.0066	1.705e-08	31341233	31373456	6	31373456	6	31373456	*	Y	-1.40964	-5.63636
6_31373476_C_T	rs9266511	6	31373476	C	T	-0.0117	0.988	0.972	1.005	0.6253	10	rs9266511	0.1556	6	31373476	T	C	0.6253	0.988	0.972	1.005	-0.0117	0.0083	85665	400902	6	31373476	6	31373476	*	rs9266511	Y	6	31341253	chr6:31341253	rs9266511	t	c	0.6161	0.0375	0.0066	1.308e-08	31341253	31373476	6	31373476	6	31373476	*	Y	-1.40964	5.68182
6_31373483_A_T	rs9266512	6	31373483	A	T	-0.012	0.988142	0.971817	1.00402	0.6254	6	rs9266512	0.1457	6	31373483	A	T	0.3746	1.012	0.996	1.029	0.012	0.0083	85665	400902	6	31373483	6	31373483	*	rs9266512	W	6	31341260	chr6:31341260	rs9266512	a	t	0.3816	-0.0364	0.0068	8.869e-08	31341260	31373483	6	31373483	6	31373483	*	W	-1.44578	-5.35294
6_31373519_A_G	rs9266513	6	31373519	A	G	-0.0149	0.985222	0.96432	1.00604	0.8352	11	rs9266513	0.1707	6	31373519	A	G	0.1648	1.015	0.994	1.037	0.0149	0.0109	85665	400902	6	31373519	6	31373519	*	rs9266513	R	6	31341296	chr6:31341296	rs9266513	a	g	0.1841	-0.0526	0.0083	2.028e-10	31341296	31373519	6	31373519	6	31373519	*	R	-1.36697	-6.33735
6_31373535_C_T	rs9266514	6	31373535	C	T	-0.0118	0.988	0.972	1.004	0.6253	10	rs9266514	0.1554	6	31373535	T	C	0.6253	0.988	0.972	1.004	-0.0118	0.0083	85665	400902	6	31373535	6	31373535	*	rs9266514	Y	6	31341312	chr6:31341312	rs9266514	t	c	0.6162	0.0375	0.0066	1.308e-08	31341312	31373535	6	31373535	6	31373535	*	Y	-1.42169	5.68182
6_31373602_C_T	rs2844555	6	31373602	C	T	-0.0135	0.987	0.971	1.002	0.5282	10	rs2844555	0.09488	6	31373602	T	C	0.5282	0.987	0.971	1.002	-0.0135	0.0081	85665	400902	6	31373602	6	31373602	*	rs2844555	Y	6	31341379	chr6:31341379	rs2844555	t	c	0.5411	0.0338	0.0064	1.209e-07	31341379	31373602	6	31373602	6	31373602	*	Y	-1.66667	5.28125
6_31374707_C_T	rs2523644	6	31374707	C	T	-0.0143	0.986	0.965	1.007	0.8371	10	rs2523644	0.195	6	31374707	T	C	0.8371	0.986	0.965	1.007	-0.0143	0.011	85665	400902	6	31374707	6	31374707	*	rs2523644	Y	6	31342484	chr6:31342484	rs2523644	t	c	0.8172	0.054	0.0084	1.142e-10	31342484	31374707	6	31374707	6	31374707	*	Y	-1.3	6.42857
6_31374854_T_C	rs2254556	6	31374854	T	C	-0.0141	0.986193	0.965251	1.00705	0.8376	11	rs2254556	0.199	6	31374854	T	C	0.1624	1.014	0.993	1.036	0.0141	0.011	85665	400902	6	31374854	6	31374854	*	rs2254556	Y	6	31342631	chr6:31342631	rs2254556	t	c	0.1821	-0.0535	0.0084	1.69e-10	31342631	31374854	6	31374854	6	31374854	*	Y	-1.28182	-6.36905
6_31374883_A_G	rs2523643	6	31374883	A	G	-0.0112	0.98912	0.972763	1.00503	0.617	11	rs2523643	0.1783	6	31374883	A	G	0.383	1.011	0.995	1.028	0.0112	0.0083	85665	400902	6	31374883	6	31374883	*	rs2523643	V	6	31342660	chr6:31342660	rs2523643	a	g	0.3918	-0.0371	0.0066	1.861e-08	31342660	31374883	6	31374883	6	31374883	*	V	-1.3494	-5.62121
6_31374964_G_A	rs2844552	6	31374964	G	A	-0.0135	0.987	0.971	1.002	0.5206	10	rs2844552	0.0958	6	31374964	A	G	0.5206	0.987	0.971	1.002	-0.0135	0.0081	85665	400902	6	31374964	6	31374964	*	rs2844552	R	6	31342741	chr6:31342741	rs2844552	a	g	0.5335	0.0333	0.0064	1.85e-07	31342741	31374964	6	31374964	6	31374964	*	R	-1.66667	5.20312
6_31375256_A_T	rs2507987	6	31375256	A	T	-0.0113	0.98912	0.972763	1.00503	0.6166	6	rs2507987	0.1759	6	31375256	A	T	0.3834	1.011	0.995	1.028	0.0113	0.0083	85665	400902	6	31375256	6	31375256	*	rs2507987	W	6	31343033	chr6:31343033	rs2507987	a	t	0.3926	-0.0375	0.0066	1.308e-08	31343033	31375256	6	31375256	6	31375256	*	W	-1.36145	-5.68182
6_31375303_C_T	rs2507986	6	31375303	C	T	-0.0113	0.989	0.973	1.005	0.6166	10	rs2507986	0.1735	6	31375303	T	C	0.6166	0.989	0.973	1.005	-0.0113	0.0083	85665	400902	6	31375303	6	31375303	*	rs2507986	Y	6	31343080	chr6:31343080	rs2507986	t	c	0.6074	0.0375	0.0066	1.308e-08	31343080	31375303	6	31375303	6	31375303	*	Y	-1.36145	5.68182
6_31375323_A_C	rs2507985	6	31375323	A	C	-0.0112	0.98912	0.972763	1.00503	0.6166	11	rs2507985	0.1793	6	31375323	A	C	0.3834	1.011	0.995	1.028	0.0112	0.0083	85665	400902	6	31375323	6	31375323	*	rs2507985	M	6	31343100	chr6:31343100	rs2507985	a	c	0.3922	-0.0374	0.0066	1.429e-08	31343100	31375323	6	31375323	6	31375323	*	M	-1.3494	-5.66667
6_31375450_G_A	rs6905201	6	31375450	G	A	-0.0123	0.988	0.972	1.004	0.6291	10	rs6905201	0.1424	6	31375450	A	G	0.6291	0.988	0.972	1.004	-0.0123	0.0084	85665	400902	6	31375450	6	31375450	*	rs6905201	R	6	31343227	chr6:31343227	rs6905201	a	g	0.6178	0.0358	0.0066	5.72e-08	31343227	31375450	6	31375450	6	31375450	*	R	-1.46429	5.42424
6_31375570_G_A	rs4959066	6	31375570	G	A	-0.0142	0.986	0.965	1.007	0.8371	10	rs4959066	0.1953	6	31375570	A	G	0.8371	0.986	0.965	1.007	-0.0142	0.011	85665	400902	6	31375570	6	31375570	*	rs4959066	V	6	31343347	chr6:31343347	rs4959066	a	g	0.8174	0.0536	0.0084	1.563e-10	31343347	31375570	6	31375570	6	31375570	*	V	-1.29091	6.38095
6_31375623_A_T	rs4959017	6	31375623	A	T	-0.0142	0.986193	0.965251	1.00705	0.8371	6	rs4959017	0.1954	6	31375623	A	T	0.1629	1.014	0.993	1.036	0.0142	0.011	85665	400902	6	31375623	6	31375623	*	rs4959017	W	6	31343400	chr6:31343400	rs4959017	a	t	0.1826	-0.0536	0.0084	1.563e-10	31343400	31375623	6	31375623	6	31375623	*	W	-1.29091	-6.38095
6_31375648_A_G	rs4959018	6	31375648	A	G	-0.0144	0.985222	0.96432	1.00705	0.8372	11	rs4959018	0.1923	6	31375648	A	G	0.1628	1.015	0.993	1.037	0.0144	0.011	85665	400902	6	31375648	6	31375648	*	rs4959018	R	6	31343425	chr6:31343425	rs4959018	a	g	0.182	-0.0528	0.0084	2.908e-10	31343425	31375648	6	31375648	6	31375648	*	R	-1.30909	-6.28571
6_31375792_T_G	rs5025317	6	31375792	T	G	-0.0114	0.98912	0.972763	1.00503	0.6166	11	rs5025317	0.1724	6	31375792	T	G	0.3834	1.011	0.995	1.028	0.0114	0.0083	85665	400902	6	31375792	6	31375792	*	rs5025317	K	6	31343569	chr6:31343569	rs5025317	t	g	0.3924	-0.0373	0.0066	1.561e-08	31343569	31375792	6	31375792	6	31375792	*	K	-1.37349	-5.65152
6_31375797_G_A	rs5025316	6	31375797	G	A	-0.0114	0.989	0.973	1.005	0.6166	10	rs5025316	0.1719	6	31375797	A	G	0.6166	0.989	0.973	1.005	-0.0114	0.0083	85665	400902	6	31375797	6	31375797	*	rs5025316	R	6	31343574	chr6:31343574	rs5025316	a	g	0.6074	0.0374	0.0066	1.429e-08	31343574	31375797	6	31375797	6	31375797	*	R	-1.37349	5.66667
6_31375827_A_G	rs5025315	6	31375827	A	G	-0.0113	0.98912	0.972763	1.00503	0.6166	11	rs5025315	0.1729	6	31375827	A	G	0.3834	1.011	0.995	1.028	0.0113	0.0083	85665	400902	6	31375827	6	31375827	*	rs5025315	R	6	31343604	chr6:31343604	rs5025315	a	g	0.3925	-0.0374	0.0066	1.429e-08	31343604	31375827	6	31375827	6	31375827	*	R	-1.36145	-5.66667
6_31375933_T_C	rs5025314	6	31375933	T	C	-0.0113	0.98912	0.972763	1.00503	0.6166	11	rs5025314	0.1733	6	31375933	T	C	0.3834	1.011	0.995	1.028	0.0113	0.0083	85665	400902	6	31375933	6	31375933	*	rs5025314	H	6	31343710	chr6:31343710	rs5025314	t	c	0.3924	-0.0375	0.0066	1.308e-08	31343710	31375933	6	31375933	6	31375933	*	H	-1.36145	-5.68182
6_31375946_A_G	rs2523641	6	31375946	A	G	-0.0153	0.985222	0.968054	1.002	0.3182	11	rs2523641	0.08252	6	31375946	A	G	0.6818	1.015	0.998	1.033	0.0153	0.0088	85665	400902	6	31375946	6	31375946	*	rs2523641	R	6	31343723	chr6:31343723	rs2523641	a	g	0.6606	-0.0264	0.0068	0.0001048	31343723	31375946	6	31375946	6	31375946	*	R	-1.73864	-3.88235
6_31376085_T_A	rs5022119	6	31376085	T	A	-0.0113	0.989	0.973	1.005	0.6166	5	rs5022119	0.1736	6	31376085	A	T	0.6166	0.989	0.973	1.005	-0.0113	0.0083	85665	400902	6	31376085	6	31376085	*	rs5022119	W	6	31343862	chr6:31343862	rs5022119	a	t	0.6076	0.0375	0.0066	1.308e-08	31343862	31376085	6	31376085	6	31376085	*	W	-1.36145	5.68182
6_31376097_C_T	rs2844549	6	31376097	C	T	-0.0153	0.985	0.968	1.002	0.3182	10	rs2844549	0.08154	6	31376097	T	C	0.3182	0.985	0.968	1.002	-0.0153	0.0088	85665	400902	6	31376097	6	31376097	*	rs2844549	Y	6	31343874	chr6:31343874	rs2844549	t	c	0.3394	0.0263	0.0068	0.0001113	31343874	31376097	6	31376097	6	31376097	*	Y	-1.73864	3.86765
6_31376496_T_C	rs2523638	6	31376496	T	C	-0.0139	0.986193	0.970874	1.002	0.521	11	rs2523638	0.08782	6	31376496	T	C	0.479	1.014	0.998	1.03	0.0139	0.0081	85665	400902	6	31376496	6	31376496	*	rs2523638	Y	6	31344273	chr6:31344273	rs2523638	t	c	0.466	-0.0338	0.0064	1.209e-07	31344273	31376496	6	31376496	6	31376496	*	Y	-1.71605	-5.28125
6_31376517_T_A	rs3997982	6	31376517	T	A	-0.0142	0.986	0.965	1.007	0.8371	5	rs3997982	0.1959	6	31376517	A	T	0.8371	0.986	0.965	1.007	-0.0142	0.011	85665	400902	6	31376517	6	31376517	*	rs3997982	W	6	31344294	chr6:31344294	rs3997982	a	t	0.8173	0.0535	0.0084	1.69e-10	31344294	31376517	6	31376517	6	31376517	*	W	-1.29091	6.36905
6_31376571_T_C	rs3957110	6	31376571	T	C	-0.0114	0.98912	0.972763	1.00503	0.6167	11	rs3957110	0.1702	6	31376571	T	C	0.3833	1.011	0.995	1.028	0.0114	0.0083	85665	400902	6	31376571	6	31376571	*	rs3957110	Y	6	31344348	chr6:31344348	rs3957110	t	c	0.392	-0.0372	0.0066	1.705e-08	31344348	31376571	6	31376571	6	31376571	*	Y	-1.37349	-5.63636
6_31376607_G_T	rs5022118	6	31376607	G	T	-0.0114	0.989	0.973	1.005	0.6166	10	rs5022118	0.1701	6	31376607	T	G	0.6166	0.989	0.973	1.005	-0.0114	0.0083	85665	400902	6	31376607	6	31376607	*	rs5022118	K	6	31344384	chr6:31344384	rs5022118	t	g	0.6076	0.0375	0.0066	1.308e-08	31344384	31376607	6	31376607	6	31376607	*	K	-1.37349	5.68182
6_31376849_G_C	rs9266596	6	31376849	G	C	-0.0143	0.986	0.965	1.007	0.8371	5	rs9266596	0.1931	6	31376849	C	G	0.8371	0.986	0.965	1.007	-0.0143	0.011	85665	400902	6	31376849	6	31376849	*	rs9266596	S	6	31344626	chr6:31344626	rs9266596	c	g	0.8174	0.0536	0.0084	1.563e-10	31344626	31376849	6	31376849	6	31376849	*	S	-1.3	6.38095
6_31376880_G_A	rs2844546	6	31376880	G	A	-0.0153	0.985	0.968	1.002	0.3183	10	rs2844546	0.08123	6	31376880	A	G	0.3183	0.985	0.968	1.002	-0.0153	0.0088	85665	400902	6	31376880	6	31376880	*	rs2844546	R	6	31344657	chr6:31344657	rs2844546	a	g	0.3395	0.0264	0.0068	0.0001048	31344657	31376880	6	31376880	6	31376880	*	R	-1.73864	3.88235
6_31377244_G_A	rs7382258	6	31377244	G	A	-0.0114	0.989	0.973	1.005	0.616	10	rs7382258	0.1719	6	31377244	A	G	0.616	0.989	0.973	1.005	-0.0114	0.0083	85665	400902	6	31377244	6	31377244	*	rs7382258	R	6	31345021	chr6:31345021	rs7382258	a	g	0.6078	0.0373	0.0066	1.561e-08	31345021	31377244	6	31377244	6	31377244	*	R	-1.37349	5.65152
6_31377401_G_C	rs4959070	6	31377401	G	C	-0.0141	0.986	0.965	1.007	0.8375	5	rs4959070	0.1995	6	31377401	C	G	0.8375	0.986	0.965	1.007	-0.0141	0.011	85665	400902	6	31377401	6	31377401	*	rs4959070	S	6	31345178	chr6:31345178	rs4959070	c	g	0.8181	0.0531	0.0084	2.307e-10	31345178	31377401	6	31377401	6	31377401	*	S	-1.28182	6.32143
6_31377452_G_A	rs2844545	6	31377452	G	A	-0.0153	0.985	0.968	1.002	0.3183	10	rs2844545	0.08303	6	31377452	A	G	0.3183	0.985	0.968	1.002	-0.0153	0.0088	85665	400902	6	31377452	6	31377452	*	rs2844545	R	6	31345229	chr6:31345229	rs2844545	a	g	0.3398	0.027	0.0068	7.269e-05	31345229	31377452	6	31377452	6	31377452	*	R	-1.73864	3.97059
6_31377460_C_G	rs7382304	6	31377460	C	G	-0.0115	0.988142	0.972763	1.00503	0.6163	6	rs7382304	0.1687	6	31377460	C	G	0.3837	1.012	0.995	1.028	0.0115	0.0083	85665	400902	6	31377460	6	31377460	*	rs7382304	N	6	31345237	chr6:31345237	rs7382304	c	g	0.3926	-0.0374	0.0066	1.429e-08	31345237	31377460	6	31377460	6	31377460	*	N	-1.38554	-5.66667
6_31377493_C_T	rs2853976	6	31377493	C	T	-0.0136	0.986	0.971	1.002	0.5206	10	rs2853976	0.09489	6	31377493	T	C	0.5206	0.986	0.971	1.002	-0.0136	0.0081	85665	400902	6	31377493	6	31377493	*	rs2853976	Y	6	31345270	chr6:31345270	rs2853976	t	c	0.5335	0.0333	0.0064	1.85e-07	31345270	31377493	6	31377493	6	31377493	*	Y	-1.67901	5.20312
6_31377599_C_T	rs2442744	6	31377599	C	T	-0.0153	0.985	0.968	1.002	0.3182	10	rs2442744	0.08133	6	31377599	T	C	0.3182	0.985	0.968	1.002	-0.0153	0.0088	85665	400902	6	31377599	6	31377599	*	rs2442744	Y	6	31345376	chr6:31345376	rs2442744	t	c	0.3394	0.0264	0.0068	0.0001048	31345376	31377599	6	31377599	6	31377599	*	Y	-1.73864	3.88235
6_31377819_G_A	rs2507984	6	31377819	G	A	-0.0153	0.985	0.968	1.002	0.3182	10	rs2507984	0.08228	6	31377819	A	G	0.3182	0.985	0.968	1.002	-0.0153	0.0088	85665	400902	6	31377819	6	31377819	*	rs2507984	R	6	31345596	chr6:31345596	rs2507984	a	g	0.3394	0.0265	0.0068	9.868e-05	31345596	31377819	6	31377819	6	31377819	*	R	-1.73864	3.89706
6_31378017_G_A	rs2507983	6	31378017	G	A	-0.0115	0.989	0.973	1.005	0.6155	10	rs2507983	0.1662	6	31378017	A	G	0.6155	0.989	0.973	1.005	-0.0115	0.0083	85665	400902	6	31378017	6	31378017	*	rs2507983	R	6	31345794	chr6:31345794	rs2507983	a	g	0.6054	0.037	0.0066	2.032e-08	31345794	31378017	6	31378017	6	31378017	*	R	-1.38554	5.60606
6_31378024_C_A	rs2442743	6	31378024	C	A	-0.0116	0.988	0.973	1.005	0.6156	10	rs2442743	0.1626	6	31378024	A	C	0.6156	0.988	0.973	1.005	-0.0116	0.0083	85665	400902	6	31378024	6	31378024	*	rs2442743	M	6	31345801	chr6:31345801	rs2442743	a	c	0.6055	0.037	0.0066	2.032e-08	31345801	31378024	6	31378024	6	31378024	*	M	-1.39759	5.60606
6_31378099_C_A	rs2442742	6	31378099	C	A	-0.0115	0.989	0.973	1.005	0.6162	10	rs2442742	0.167	6	31378099	A	C	0.6162	0.989	0.973	1.005	-0.0115	0.0083	85665	400902	6	31378099	6	31378099	*	rs2442742	M	6	31345876	chr6:31345876	rs2442742	a	c	0.6073	0.0372	0.0066	1.705e-08	31345876	31378099	6	31378099	6	31378099	*	M	-1.38554	5.63636
6_31378302_T_C	rs2442741	6	31378302	T	C	-0.0101	0.990099	0.972763	1.00705	0.6849	11	rs2442741	0.2471	6	31378302	T	C	0.3151	1.01	0.993	1.028	0.0101	0.0087	85665	400902	6	31378302	6	31378302	*	rs2442741	Y	6	31346079	chr6:31346079	rs2442741	t	c	0.3166	-0.0327	0.0069	2.223e-06	31346079	31378302	6	31378302	6	31378302	*	Y	-1.16092	-4.73913
6_31378337_T_C	rs2442740	6	31378337	T	C	-0.0115	0.988142	0.972763	1.00503	0.6162	11	rs2442740	0.1682	6	31378337	T	C	0.3838	1.012	0.995	1.028	0.0115	0.0083	85665	400902	6	31378337	6	31378337	*	rs2442740	Y	6	31346114	chr6:31346114	rs2442740	t	c	0.3926	-0.0372	0.0066	1.705e-08	31346114	31378337	6	31378337	6	31378337	*	Y	-1.38554	-5.63636
6_31378389_C_A	rs9266618	6	31378389	C	A	-0.0013	0.999	0.969	1.029	0.9171	10	rs9266618	0.9317	6	31378389	A	C	0.9171	0.999	0.969	1.029	-0.0013	0.0152	85665	400902	6	31378389	6	31378389	*	rs9266618	M	6	31346166	chr6:31346166	rs9266618	a	c	0.9076	0.074	0.0118	3.986e-10	31346166	31378389	6	31378389	6	31378389	*	M	-0.0855263	6.27119
6_31378416_G_A	rs2507982	6	31378416	G	A	-0.014	0.986	0.965	1.008	0.8376	10	rs2507982	0.2049	6	31378416	A	G	0.8376	0.986	0.965	1.008	-0.014	0.011	85665	400902	6	31378416	6	31378416	*	rs2507982	R	6	31346193	chr6:31346193	rs2507982	a	g	0.818	0.0532	0.0084	2.135e-10	31346193	31378416	6	31378416	6	31378416	*	R	-1.27273	6.33333
6_31378470_T_A	rs2507981	6	31378470	T	A	-0.0115	0.989	0.973	1.005	0.6163	5	rs2507981	0.1666	6	31378470	A	T	0.6163	0.989	0.973	1.005	-0.0115	0.0083	85665	400902	6	31378470	6	31378470	*	rs2507981	W	6	31346247	chr6:31346247	rs2507981	a	t	0.6074	0.0374	0.0066	1.429e-08	31346247	31378470	6	31378470	6	31378470	*	W	-1.38554	5.66667
6_31378637_A_G	rs2442738	6	31378637	A	G	-0.0146	0.985222	0.96432	1.00705	0.8368	11	rs2442738	0.1856	6	31378637	A	G	0.1632	1.015	0.993	1.037	0.0146	0.011	85665	400902	6	31378637	6	31378637	*	rs2442738	R	6	31346414	chr6:31346414	rs2442738	a	g	0.1827	-0.0534	0.0084	1.827e-10	31346414	31378637	6	31378637	6	31378637	*	R	-1.32727	-6.35714
6_31378668_G_T	rs2523627	6	31378668	G	T	-0.0115	0.989	0.973	1.005	0.589	10	rs2523627	0.1652	6	31378668	T	G	0.589	0.989	0.973	1.005	-0.0115	0.0083	85665	400902	6	31378668	6	31378668	*	rs2523627	K	6	31346445	chr6:31346445	rs2523627	t	g	0.6099	0.0273	0.0066	3.493e-05	31346445	31378668	6	31378668	6	31378668	*	K	-1.38554	4.13636
6_31379092_A_C	rs9266630	6	31379092	A	C	-0.0137	0.986193	0.968054	1.00503	0.7692	11	rs9266630	0.1564	6	31379092	A	C	0.2308	1.014	0.995	1.033	0.0137	0.0097	85665	400902	6	31379092	6	31379092	*	rs9266630	M	6	31346869	chr6:31346869	rs9266630	a	c	0.258	-0.0515	0.0073	2.114e-12	31346869	31379092	6	31379092	6	31379092	*	M	-1.41237	-7.05479
6_31379121_A_G	rs9266631	6	31379121	A	G	-0.0056	0.994036	0.974659	1.0142	0.808	11	rs9266631	0.5846	6	31379121	A	G	0.192	1.006	0.986	1.026	0.0056	0.0102	85665	400902	6	31379121	6	31379121	*	rs9266631	R	6	31346898	chr6:31346898	rs9266631	a	g	0.2061	-0.0471	0.008	3.238e-09	31346898	31379121	6	31379121	6	31379121	*	R	-0.54902	-5.8875
6_31379202_C_T	rs9266635	6	31379202	C	T	-0.0171	0.983	0.965	1.002	0.7741	10	rs9266635	0.07745	6	31379202	T	C	0.7741	0.983	0.965	1.002	-0.0171	0.0097	85665	400902	6	31379202	6	31379202	*	rs9266635	Y	6	31346979	chr6:31346979	rs9266635	t	c	0.7664	0.0466	0.0075	6.348e-10	31346979	31379202	6	31379202	6	31379202	*	Y	-1.76289	6.21333
6_31379437_G_A	rs62395441	6	31379437	G	A	-0.0419	0.959	0.924	0.995	0.0532	10	rs62395441	0.02517	6	31379437	A	G	0.0532	0.959	0.924	0.995	-0.0419	0.0187	85665	400902	6	31379437	6	31379437	*	rs62395441	R	6	31347214	chr6:31347214	rs62395441	a	g	0.0664	0.0464	0.0132	0.0004362	31347214	31379437	6	31379437	6	31379437	*	R	-2.24064	3.51515
6_31380153_C_T	rs2596573	6	31380153	C	T	-0.0138	0.986	0.968	1.004	0.7424	10	rs2596573	0.1361	6	31380153	T	C	0.7424	0.986	0.968	1.004	-0.0138	0.0093	85665	400902	6	31380153	6	31380153	*	rs2596573	Y	6	31347930	chr6:31347930	rs2596573	t	c	0.7438	0.0379	0.0073	2.327e-07	31347930	31380153	6	31380153	6	31380153	*	Y	-1.48387	5.19178
6_31380245_G_C	rs2596571	6	31380245	G	C	-0.0134	0.987	0.969	1.005	0.7423	5	rs2596571	0.1498	6	31380245	C	G	0.7423	0.987	0.969	1.005	-0.0134	0.0093	85665	400902	6	31380245	6	31380245	*	rs2596571	S	6	31348022	chr6:31348022	rs2596571	c	g	0.7435	0.038	0.0073	2.163e-07	31348022	31380245	6	31380245	6	31380245	*	S	-1.44086	5.20548
6_31380269_G_A	rs2844539	6	31380269	G	A	-0.0138	0.986	0.968	1.004	0.7424	10	rs2844539	0.1373	6	31380269	A	G	0.7424	0.986	0.968	1.004	-0.0138	0.0093	85665	400902	6	31380269	6	31380269	*	rs2844539	R	6	31348046	chr6:31348046	rs2844539	a	g	0.7431	0.0383	0.0073	1.735e-07	31348046	31380269	6	31380269	6	31380269	*	R	-1.48387	5.24658
6_31380344_A_G	rs9266670	6	31380344	A	G	-0.0133	0.987167	0.968992	1.00503	0.7423	11	rs9266670	0.1529	6	31380344	A	G	0.2577	1.013	0.995	1.032	0.0133	0.0093	85665	400902	6	31380344	6	31380344	*	rs9266670	R	6	31348121	chr6:31348121	rs9266670	a	g	0.2564	-0.0379	0.0073	2.327e-07	31348121	31380344	6	31380344	6	31380344	*	R	-1.43011	-5.19178
6_31380360_T_G	rs9266671	6	31380360	T	G	-0.0133	0.987167	0.968992	1.00503	0.7423	11	rs9266671	0.1512	6	31380360	T	G	0.2577	1.013	0.995	1.032	0.0133	0.0093	85665	400902	6	31380360	6	31380360	*	rs9266671	K	6	31348137	chr6:31348137	rs9266671	t	g	0.2564	-0.0379	0.0073	2.327e-07	31348137	31380360	6	31380360	6	31380360	*	K	-1.43011	-5.19178
6_31380387_C_T	rs9266672	6	31380387	C	T	-0.0133	0.987	0.969	1.005	0.7423	10	rs9266672	0.1526	6	31380387	T	C	0.7423	0.987	0.969	1.005	-0.0133	0.0093	85665	400902	6	31380387	6	31380387	*	rs9266672	Y	6	31348164	chr6:31348164	rs9266672	t	c	0.7436	0.0379	0.0073	2.327e-07	31348164	31380387	6	31380387	6	31380387	*	Y	-1.43011	5.19178
6_31380475_G_C	rs9266673	6	31380475	G	C	-0.0133	0.987	0.969	1.005	0.7424	5	rs9266673	0.1513	6	31380475	C	G	0.7424	0.987	0.969	1.005	-0.0133	0.0093	85665	400902	6	31380475	6	31380475	*	rs9266673	S	6	31348252	chr6:31348252	rs9266673	c	g	0.7438	0.038	0.0073	2.163e-07	31348252	31380475	6	31380475	6	31380475	*	S	-1.43011	5.20548
6_31380527_A_G	rs9266674	6	31380527	A	G	-0.0135	0.986193	0.968992	1.00503	0.7427	11	rs9266674	0.1449	6	31380527	A	G	0.2573	1.014	0.995	1.032	0.0135	0.0093	85665	400902	6	31380527	6	31380527	*	rs9266674	R	6	31348304	chr6:31348304	rs9266674	a	g	0.2561	-0.0382	0.0073	1.868e-07	31348304	31380527	6	31380527	6	31380527	*	R	-1.45161	-5.23288
6_31380544_G_A	rs9266675	6	31380544	G	A	-0.013	0.987	0.969	1.005	0.7423	10	rs9266675	0.1598	6	31380544	A	G	0.7423	0.987	0.969	1.005	-0.013	0.0093	85665	400902	6	31380544	6	31380544	*	rs9266675	R	6	31348321	chr6:31348321	rs9266675	a	g	0.7436	0.0378	0.0073	2.503e-07	31348321	31380544	6	31380544	6	31380544	*	R	-1.39785	5.17808
6_31380659_C_T	rs9266682	6	31380659	C	T	-0.013	0.987	0.969	1.005	0.7417	10	rs9266682	0.1607	6	31380659	T	C	0.7417	0.987	0.969	1.005	-0.013	0.0093	85665	400902	6	31380659	6	31380659	*	rs9266682	Y	6	31348436	chr6:31348436	rs9266682	t	c	0.7423	0.0377	0.0073	2.692e-07	31348436	31380659	6	31380659	6	31380659	*	Y	-1.39785	5.16438
6_31380687_G_A	rs9266683	6	31380687	G	A	-0.0134	0.987	0.969	1.005	0.7418	10	rs9266683	0.1498	6	31380687	A	G	0.7418	0.987	0.969	1.005	-0.0134	0.0093	85665	400902	6	31380687	6	31380687	*	rs9266683	R	6	31348464	chr6:31348464	rs9266683	a	g	0.7424	0.0379	0.0073	2.327e-07	31348464	31380687	6	31380687	6	31380687	*	R	-1.44086	5.19178
6_31380742_A_G	rs4143333	6	31380742	A	G	-0.0263	0.97371	0.947867	1.001	0.1071	11	rs4143333	0.05621	6	31380742	A	G	0.8929	1.027	0.999	1.055	0.0263	0.0138	85665	400902	6	31380742	6	31380742	*	rs4143333	R	6	31348519	chr6:31348519	rs4143333	a	g	0.8955	-0.0399	0.0114	0.000472	31348519	31380742	6	31380742	6	31380742	*	R	-1.9058	-3.5
6_31380832_C_T	rs9266690	6	31380832	C	T	-0.0132	0.987	0.969	1.005	0.7422	10	rs9266690	0.1551	6	31380832	T	C	0.7422	0.987	0.969	1.005	-0.0132	0.0093	85665	400902	6	31380832	6	31380832	*	rs9266690	Y	6	31348609	chr6:31348609	rs9266690	t	c	0.7434	0.038	0.0073	2.163e-07	31348609	31380832	6	31380832	6	31380832	*	Y	-1.41935	5.20548
6_31380876_C_A	rs9266694	6	31380876	C	A	-0.0125	0.988	0.97	1.006	0.742	10	rs9266694	0.1772	6	31380876	A	C	0.742	0.988	0.97	1.006	-0.0125	0.0093	85665	400902	6	31380876	6	31380876	*	rs9266694	M	6	31348653	chr6:31348653	rs9266694	a	c	0.7416	0.0386	0.0075	3.05e-07	31348653	31380876	6	31380876	6	31380876	*	M	-1.34409	5.14667
6_31381002_A_T	rs2523490	6	31381002	A	T	-0.0132	0.987167	0.968992	1.00503	0.7425	6	rs2523490	0.1542	6	31381002	A	T	0.2575	1.013	0.995	1.032	0.0132	0.0093	85665	400902	6	31381002	6	31381002	*	rs2523490	W	6	31348779	chr6:31348779	rs2523490	a	t	0.2562	-0.0379	0.0073	2.327e-07	31348779	31381002	6	31381002	6	31381002	*	W	-1.41935	-5.19178
6_31381101_T_C	rs2523489	6	31381101	T	C	-0.0134	0.987167	0.968992	1.00503	0.7424	11	rs2523489	0.1503	6	31381101	T	C	0.2576	1.013	0.995	1.032	0.0134	0.0093	85665	400902	6	31381101	6	31381101	*	rs2523489	Y	6	31348878	chr6:31348878	rs2523489	t	c	0.2562	-0.0379	0.0073	2.327e-07	31348878	31381101	6	31381101	6	31381101	*	Y	-1.44086	-5.19178
6_31381101_T_C	rs2523489	6	31381101	T	C	-0.0134	0.987167	0.968992	1.00503	0.7424	11	rs2523489	0.1503	6	31381101	T	C	0.2576	1.013	0.995	1.032	0.0134	0.0093	85665	400902	6	31381101	6	31381101	*	rs879357434	R	6	31348878	chr6:31348878	rs2523489	t	c	0.2562	-0.0379	0.0073	2.327e-07	31348878	31381101	6	31381101	6	31381101	*	R	-1.44086	-5.19178
6_31381158_C_A	rs2844537	6	31381158	C	A	-0.0133	0.987	0.969	1.005	0.7424	10	rs2844537	0.1522	6	31381158	A	C	0.7424	0.987	0.969	1.005	-0.0133	0.0093	85665	400902	6	31381158	6	31381158	*	rs2844537	M	6	31348935	chr6:31348935	rs2844537	a	c	0.7437	0.0378	0.0073	2.503e-07	31348935	31381158	6	31381158	6	31381158	*	M	-1.43011	5.17808
6_31381158_C_A	rs2844537	6	31381158	C	A	-0.0133	0.987	0.969	1.005	0.7424	10	rs2844537	0.1522	6	31381158	A	C	0.7424	0.987	0.969	1.005	-0.0133	0.0093	85665	400902	6	31381158	6	31381158	*	rs879848308	R	6	31348935	chr6:31348935	rs2844537	a	c	0.7437	0.0378	0.0073	2.503e-07	31348935	31381158	6	31381158	6	31381158	*	R	-1.43011	5.17808
6_31381338_T_C	rs9266702	6	31381338	T	C	-0.0135	0.986193	0.968992	1.00503	0.7423	11	rs9266702	0.147	6	31381338	T	C	0.2577	1.014	0.995	1.032	0.0135	0.0093	85665	400902	6	31381338	6	31381338	*	rs9266702	Y	6	31349115	chr6:31349115	rs9266702	t	c	0.2565	-0.038	0.0073	2.163e-07	31349115	31381338	6	31381338	6	31381338	*	Y	-1.45161	-5.20548
6_31381347_A_G	rs9266704	6	31381347	A	G	-0.0135	0.986193	0.968992	1.00503	0.7422	11	rs9266704	0.1466	6	31381347	A	G	0.2578	1.014	0.995	1.032	0.0135	0.0093	85665	400902	6	31381347	6	31381347	*	rs9266704	R	6	31349124	chr6:31349124	rs9266704	a	g	0.2565	-0.0379	0.0073	2.327e-07	31349124	31381347	6	31381347	6	31381347	*	R	-1.45161	-5.19178
6_31381440_T_C	rs9266705	6	31381440	T	C	-0.0134	0.987167	0.968992	1.00503	0.742	11	rs9266705	0.1476	6	31381440	T	C	0.258	1.013	0.995	1.032	0.0134	0.0093	85665	400902	6	31381440	6	31381440	*	rs9266705	Y	6	31349217	chr6:31349217	rs9266705	t	c	0.2568	-0.0381	0.0073	2.01e-07	31349217	31381440	6	31381440	6	31381440	*	Y	-1.44086	-5.21918
6_31381480_G_A	rs9266709	6	31381480	G	A	-0.0132	0.987	0.969	1.005	0.7422	10	rs9266709	0.1538	6	31381480	A	G	0.7422	0.987	0.969	1.005	-0.0132	0.0093	85665	400902	6	31381480	6	31381480	*	rs9266709	R	6	31349257	chr6:31349257	rs9266709	a	g	0.7434	0.038	0.0073	2.163e-07	31349257	31381480	6	31381480	6	31381480	*	R	-1.41935	5.20548
6_31381834_A_G	rs9266713	6	31381834	A	G	-0.0132	0.987167	0.968992	1.00503	0.7424	11	rs9266713	0.1542	6	31381834	A	G	0.2576	1.013	0.995	1.032	0.0132	0.0093	85665	400902	6	31381834	6	31381834	*	rs9266713	R	6	31349611	chr6:31349611	rs9266713	a	g	0.2562	-0.038	0.0073	2.163e-07	31349611	31381834	6	31381834	6	31381834	*	R	-1.41935	-5.20548
6_31381838_G_A	rs9266714	6	31381838	G	A	-0.0132	0.987	0.969	1.005	0.7424	10	rs9266714	0.1543	6	31381838	A	G	0.7424	0.987	0.969	1.005	-0.0132	0.0093	85665	400902	6	31381838	6	31381838	*	rs9266714	R	6	31349615	chr6:31349615	rs9266714	a	g	0.7438	0.038	0.0073	2.163e-07	31349615	31381838	6	31381838	6	31381838	*	R	-1.41935	5.20548
6_31381950_C_T	rs9266716	6	31381950	C	T	-0.013	0.987	0.97	1.004	0.7016	10	rs9266716	0.1433	6	31381950	T	C	0.7016	0.987	0.97	1.004	-0.013	0.0089	85665	400902	6	31381950	6	31381950	*	rs9266716	N	6	31349727	chr6:31349727	rs9266716	t	c	0.6965	0.0389	0.007	2.936e-08	31349727	31381950	6	31381950	6	31381950	*	N	-1.46067	5.55714
6_31382011_C_T	rs9266718	6	31382011	C	T	-0.0112	0.989	0.972	1.006	0.6974	10	rs9266718	0.2042	6	31382011	T	C	0.6974	0.989	0.972	1.006	-0.0112	0.0088	85665	400902	6	31382011	6	31382011	*	rs9266718	Y	6	31349788	chr6:31349788	rs9266718	t	c	0.6931	0.0389	0.0069	1.81e-08	31349788	31382011	6	31382011	6	31382011	*	Y	-1.27273	5.63768
6_31382042_C_A	rs9266721	6	31382042	C	A	0.0078	1.008	0.992	1.024	0.5936	10	rs9266721	0.3471	6	31382042	A	C	0.5936	1.008	0.992	1.024	0.0078	0.0083	85665	400902	6	31382042	6	31382042	*	rs9266721	M	6	31349819	chr6:31349819	rs9266721	a	c	0.5908	0.0261	0.0065	5.805e-05	31349819	31382042	6	31382042	6	31382042	*	M	0.939759	4.01538
6_31382313_C_T	rs2596569	6	31382313	C	T	-0.0131	0.987	0.969	1.005	0.742	10	rs2596569	0.1568	6	31382313	T	C	0.742	0.987	0.969	1.005	-0.0131	0.0093	85665	400902	6	31382313	6	31382313	*	rs2596569	Y	6	31350090	chr6:31350090	rs2596569	t	c	0.7435	0.0385	0.0073	1.497e-07	31350090	31382313	6	31382313	6	31382313	*	Y	-1.4086	5.27397
6_31382455_A_G	rs2596568	6	31382455	A	G	-0.0132	0.987167	0.968992	1.00503	0.742	11	rs2596568	0.1547	6	31382455	A	G	0.258	1.013	0.995	1.032	0.0132	0.0093	85665	400902	6	31382455	6	31382455	*	rs2596568	R	6	31350232	chr6:31350232	rs2596568	a	g	0.2564	-0.0384	0.0073	1.612e-07	31350232	31382455	6	31382455	6	31382455	*	R	-1.41935	-5.26027
6_31382551_A_G	rs2507979	6	31382551	A	G	-0.0131	0.987167	0.968992	1.00503	0.742	11	rs2507979	0.1592	6	31382551	A	G	0.258	1.013	0.995	1.032	0.0131	0.0093	85665	400902	6	31382551	6	31382551	*	rs2507979	R	6	31350328	chr6:31350328	rs2507979	a	g	0.2564	-0.0384	0.0073	1.612e-07	31350328	31382551	6	31382551	6	31382551	*	R	-1.4086	-5.26027
6_31382687_C_A	rs3099850	6	31382687	C	A	-0.0133	0.987	0.969	1.005	0.742	10	rs3099850	0.1526	6	31382687	A	C	0.742	0.987	0.969	1.005	-0.0133	0.0093	85665	400902	6	31382687	6	31382687	*	rs3099850	M	6	31350464	chr6:31350464	rs3099850	a	c	0.7435	0.0384	0.0073	1.612e-07	31350464	31382687	6	31382687	6	31382687	*	M	-1.43011	5.26027
6_31382761_A_G	rs3094597	6	31382761	A	G	-0.0133	0.987167	0.968992	1.00503	0.742	11	rs3094597	0.1524	6	31382761	A	G	0.258	1.013	0.995	1.032	0.0133	0.0093	85665	400902	6	31382761	6	31382761	*	rs3094597	R	6	31350538	chr6:31350538	rs3094597	a	g	0.2564	-0.0386	0.0073	1.39e-07	31350538	31382761	6	31382761	6	31382761	*	R	-1.43011	-5.28767
6_31382773_C_A	rs2523532	6	31382773	C	A	-0.0147	0.985	0.962	1.009	0.8689	10	rs2523532	0.2246	6	31382773	A	C	0.8689	0.985	0.962	1.009	-0.0147	0.0121	85665	400902	6	31382773	6	31382773	*	rs2523532	M	6	31350550	chr6:31350550	rs2523532	a	c	0.851	0.0645	0.0091	1.433e-12	31350550	31382773	6	31382773	6	31382773	*	M	-1.21488	7.08791
6_31382802_T_C	rs3094596	6	31382802	T	C	-0.0133	0.987167	0.968992	1.00503	0.7419	11	rs3094596	0.1524	6	31382802	T	C	0.2581	1.013	0.995	1.032	0.0133	0.0093	85665	400902	6	31382802	6	31382802	*	rs3094596	Y	6	31350579	chr6:31350579	rs3094596	t	c	0.2565	-0.0384	0.0073	1.612e-07	31350579	31382802	6	31382802	6	31382802	*	Y	-1.43011	-5.26027
6_31382927_C_T	rs1521	6	31382927	C	T	-0.0132	0.987	0.969	1.005	0.7418	10	rs1521	0.1545	6	31382927	T	C	0.7418	0.987	0.969	1.005	-0.0132	0.0093	85665	400902	6	31382927	6	31382927	*	rs1521	Y	6	31350704	chr6:31350704	rs1521	t	c	0.7432	0.0396	0.0073	6.551e-08	31350704	31382927	6	31382927	6	31382927	*	Y	-1.41935	5.42466
6_31382978_C_A	rs1523	6	31382978	C	A	-0.0133	0.987	0.969	1.005	0.7421	10	rs1523	0.1531	6	31382978	A	C	0.7421	0.987	0.969	1.005	-0.0133	0.0093	85665	400902	6	31382978	6	31382978	*	rs1523	M	6	31350755	chr6:31350755	rs1523	a	c	0.7436	0.0389	0.0073	1.111e-07	31350755	31382978	6	31382978	6	31382978	*	M	-1.43011	5.32877
6_31383025_G_A	rs2844533	6	31383025	G	A	-0.0132	0.987	0.969	1.005	0.742	10	rs2844533	0.1552	6	31383025	A	G	0.742	0.987	0.969	1.005	-0.0132	0.0093	85665	400902	6	31383025	6	31383025	*	rs2844533	R	6	31350802	chr6:31350802	rs2844533	a	g	0.7433	0.0394	0.0073	7.625e-08	31350802	31383025	6	31383025	6	31383025	*	R	-1.41935	5.39726
6_31383078_T_C	rs2523488	6	31383078	T	C	-0.0138	0.986193	0.965251	1.00806	0.8371	11	rs2523488	0.2115	6	31383078	T	C	0.1629	1.014	0.992	1.036	0.0138	0.011	85665	400902	6	31383078	6	31383078	*	rs2523488	Y	6	31350855	chr6:31350855	rs2523488	t	c	0.1821	-0.0532	0.0084	2.135e-10	31350855	31383078	6	31383078	6	31383078	*	Y	-1.25455	-6.33333
6_31383098_T_C	rs2523487	6	31383098	T	C	-0.0139	0.986193	0.965251	1.00806	0.837	11	rs2523487	0.2068	6	31383098	T	C	0.163	1.014	0.992	1.036	0.0139	0.011	85665	400902	6	31383098	6	31383098	*	rs2523487	Y	6	31350875	chr6:31350875	rs2523487	t	c	0.1822	-0.0537	0.0084	1.445e-10	31350875	31383098	6	31383098	6	31383098	*	Y	-1.26364	-6.39286
6_31383166_T_C	rs2523486	6	31383166	T	C	-0.014	0.986193	0.965251	1.00806	0.837	11	rs2523486	0.2037	6	31383166	T	C	0.163	1.014	0.992	1.036	0.014	0.011	85665	400902	6	31383166	6	31383166	*	rs2523486	Y	6	31350943	chr6:31350943	rs2523486	t	c	0.1822	-0.0537	0.0084	1.445e-10	31350943	31383166	6	31383166	6	31383166	*	Y	-1.27273	-6.39286
6_31383258_T_C	rs2523485	6	31383258	T	C	-0.0113	0.98912	0.966184	1.01112	0.8571	11	rs2523485	0.3326	6	31383258	T	C	0.1429	1.011	0.989	1.035	0.0113	0.0116	85665	400902	6	31383258	6	31383258	*	rs2523485	Y	6	31351035	chr6:31351035	rs2523485	t	c	0.1601	-0.0649	0.0088	1.593e-13	31351035	31383258	6	31383258	6	31383258	*	Y	-0.974138	-7.375
6_31383376_G_A	rs3016014	6	31383376	G	A	-0.0078	0.992	0.974	1.01	0.7425	10	rs3016014	0.4021	6	31383376	A	G	0.7425	0.992	0.974	1.01	-0.0078	0.0093	85665	400902	6	31383376	6	31383376	*	rs3016014	R	6	31351153	chr6:31351153	rs3016014	a	g	0.7168	0.0344	0.0071	1.354e-06	31351153	31383376	6	31383376	6	31383376	*	R	-0.83871	4.84507
6_31383420_G_C	rs2923010	6	31383420	G	C	0.0128	1.013	0.995	1.031	0.7244	5	rs2923010	0.1636	6	31383420	C	G	0.7244	1.013	0.995	1.031	0.0128	0.0092	85665	400902	6	31383420	6	31383420	*	rs2923010	S	6	31351197	chr6:31351197	rs2923010	c	g	0.6922	0.0315	0.0071	9.675e-06	31351197	31383420	6	31383420	6	31383420	*	S	1.3913	4.43662
6_31383465_G_A	rs3016013	6	31383465	G	A	0.0123	1.012	0.994	1.031	0.7304	10	rs3016013	0.1769	6	31383465	A	G	0.7304	1.012	0.994	1.031	0.0123	0.0091	85665	400902	6	31383465	6	31383465	*	rs3016013	R	6	31351242	chr6:31351242	rs3016013	a	g	0.7117	0.0294	0.0071	3.638e-05	31351242	31383465	6	31383465	6	31383465	*	R	1.35165	4.14085
6_31383561_A_G	rs3130485	6	31383561	A	G	-0.0139	0.986193	0.965251	1.00806	0.837	11	rs3130485	0.2061	6	31383561	A	G	0.163	1.014	0.992	1.036	0.0139	0.011	85665	400902	6	31383561	6	31383561	*	rs3130485	R	6	31351338	chr6:31351338	rs3130485	a	g	0.1822	-0.0537	0.0084	1.445e-10	31351338	31383561	6	31383561	6	31383561	*	R	-1.26364	-6.39286
6_31383638_G_A	rs3099849	6	31383638	G	A	-0.0139	0.986	0.965	1.008	0.8368	10	rs3099849	0.2077	6	31383638	A	G	0.8368	0.986	0.965	1.008	-0.0139	0.011	85665	400902	6	31383638	6	31383638	*	rs3099849	R	6	31351415	chr6:31351415	rs3099849	a	g	0.8176	0.053	0.0084	2.492e-10	31351415	31383638	6	31383638	6	31383638	*	R	-1.26364	6.30952
6_31383665_A_T	rs3099848	6	31383665	A	T	0.0123	1.01215	0.994036	1.03093	0.7304	6	rs3099848	0.1762	6	31383665	A	T	0.2696	0.988	0.97	1.006	-0.0123	0.0091	85665	400902	6	31383665	6	31383665	*	rs3099848	W	6	31351442	chr6:31351442	rs3099848	a	t	0.288	-0.0293	0.0071	3.867e-05	31351442	31383665	6	31383665	6	31383665	*	W	1.35165	-4.12676
6_31383795_G_T	rs2442754	6	31383795	G	T	-0.0072	0.993	0.973	1.013	0.7967	10	rs2442754	0.4885	6	31383795	T	G	0.7967	0.993	0.973	1.013	-0.0072	0.0103	85665	400902	6	31383795	6	31383795	*	rs2442754	K	6	31351572	chr6:31351572	rs2442754	t	g	0.7579	0.0528	0.008	3.237e-11	31351572	31383795	6	31383795	6	31383795	*	K	-0.699029	6.6
6_31383887_G_A	rs2507978	6	31383887	G	A	0.0081	1.008	0.992	1.024	0.5448	10	rs2507978	0.3237	6	31383887	A	G	0.5448	1.008	0.992	1.024	0.0081	0.0082	85665	400902	6	31383887	6	31383887	*	rs2507978	R	6	31351664	chr6:31351664	rs2507978	a	g	0.5527	0.024	0.0064	0.0001715	31351664	31383887	6	31383887	6	31383887	*	R	0.987805	3.75
6_31383895_G_A	rs2507977	6	31383895	G	A	-0.0138	0.986	0.965	1.008	0.837	10	rs2507977	0.2104	6	31383895	A	G	0.837	0.986	0.965	1.008	-0.0138	0.011	85665	400902	6	31383895	6	31383895	*	rs2507977	R	6	31351672	chr6:31351672	rs2507977	a	g	0.8176	0.0533	0.0084	1.975e-10	31351672	31383895	6	31383895	6	31383895	*	R	-1.25455	6.34524
6_31383987_T_C	rs2442752	6	31383987	T	C	-0.0039	0.996016	0.980392	1.01215	0.4077	11	rs2442752	0.6374	6	31383987	T	C	0.5923	1.004	0.988	1.02	0.0039	0.0082	85665	400902	6	31383987	6	31383987	*	rs2442752	Y	6	31351764	chr6:31351764	rs2442752	t	c	0.6108	-0.0234	0.0066	0.000389	31351764	31383987	6	31383987	6	31383987	*	Y	-0.47561	-3.54545
6_31384214_G_A	rs2442751	6	31384214	G	A	0.0079	1.008	0.991	1.025	0.6349	10	rs2442751	0.3467	6	31384214	A	G	0.6349	1.008	0.991	1.025	0.0079	0.0084	85665	400902	6	31384214	6	31384214	*	rs2442751	R	6	31351991	chr6:31351991	rs2442751	a	g	0.6402	0.024	0.0067	0.0003415	31351991	31384214	6	31384214	6	31384214	*	R	0.940476	3.58209
6_31384216_C_T	rs2442750	6	31384216	C	T	0.0079	1.008	0.991	1.025	0.6348	10	rs2442750	0.3461	6	31384216	T	C	0.6348	1.008	0.991	1.025	0.0079	0.0084	85665	400902	6	31384216	6	31384216	*	rs2442750	Y	6	31351993	chr6:31351993	rs2442750	t	c	0.6401	0.0241	0.0067	0.0003225	31351993	31384216	6	31384216	6	31384216	*	Y	0.940476	3.59701
6_31384365_A_T	rs2507975	6	31384365	A	T	0.0127	1.01317	0.995025	1.03093	0.7311	6	rs2507975	0.165	6	31384365	A	T	0.2689	0.987	0.97	1.005	-0.0127	0.0091	85665	400902	6	31384365	6	31384365	*	rs2507975	W	6	31352142	chr6:31352142	rs2507975	a	t	0.2876	-0.0295	0.0071	3.422e-05	31352142	31384365	6	31384365	6	31384365	*	W	1.3956	-4.15493
6_31384372_T_C	rs2507974	6	31384372	T	C	-0.0139	0.986193	0.965251	1.00806	0.8373	11	rs2507974	0.2054	6	31384372	T	C	0.1627	1.014	0.992	1.036	0.0139	0.011	85665	400902	6	31384372	6	31384372	*	rs2507974	Y	6	31352149	chr6:31352149	rs2507974	t	c	0.1823	-0.0538	0.0084	1.336e-10	31352149	31384372	6	31384372	6	31384372	*	Y	-1.26364	-6.40476
6_31387541_T_C	rs2596560	6	31387541	T	C	-0.0405	0.960615	0.94162	0.978474	0.2239	11	rs2596560	3.36e-05	6	31387541	T	C	0.7761	1.041	1.022	1.062	0.0405	0.0098	85665	400902	6	31387541	6	31387541	*	rs2596560	Y	6	31355318	chr6:31355318	rs2596560	t	c	0.7709	-0.0289	0.0076	0.0001561	31355318	31387541	6	31387541	6	31387541	*	Y	-4.13265	-3.80263
6_31387925_G_C	rs2523480	6	31387925	G	C	-0.0152	0.985	0.962	1.009	0.8687	5	rs2523480	0.2105	6	31387925	C	G	0.8687	0.985	0.962	1.009	-0.0152	0.0121	85665	400902	6	31387925	6	31387925	*	rs2523480	S	6	31355702	chr6:31355702	rs2523480	c	g	0.8508	0.0643	0.0091	1.679e-12	31355702	31387925	6	31387925	6	31387925	*	S	-1.2562	7.06593
6_31392318_G_A	rs2596517	6	31392318	G	A	-0.0151	0.985	0.964	1.006	0.8366	10	rs2596517	0.1703	6	31392318	A	G	0.8366	0.985	0.964	1.006	-0.0151	0.011	85665	400902	6	31392318	6	31392318	*	rs2596517	R	6	31360095	chr6:31360095	rs2596517	a	g	0.8174	0.0535	0.0084	1.69e-10	31360095	31392318	6	31392318	6	31392318	*	R	-1.37273	6.36905
6_31395249_G_T	rs2523466	6	31395249	G	T	-0.0399	0.961	0.942	0.98	0.2084	10	rs2523466	7.732e-05	6	31395249	T	G	0.2084	0.961	0.942	0.98	-0.0399	0.0101	85665	400902	6	31395249	6	31395249	*	rs2523466	K	6	31363026	chr6:31363026	rs2523466	t	g	0.2181	0.0309	0.0077	6.659e-05	31363026	31395249	6	31395249	6	31395249	*	K	-3.9505	4.01299
6_31396063_A_G	rs2596484	6	31396063	A	G	-0.0139	0.986193	0.965251	1.00806	0.8366	11	rs2596484	0.2055	6	31396063	A	G	0.1634	1.014	0.992	1.036	0.0139	0.011	85665	400902	6	31396063	6	31396063	*	rs2596484	R	6	31363840	chr6:31363840	rs2596484	a	g	0.1831	-0.0537	0.0083	8.46e-11	31363840	31396063	6	31396063	6	31396063	*	R	-1.26364	-6.46988
6_31396930_G_A	rs2251396	6	31396930	G	A	-0.0341	0.966	0.95	0.984	0.2909	10	rs2251396	0.0001631	6	31396930	A	G	0.2909	0.966	0.95	0.984	-0.0341	0.009	85665	400902	6	31396930	6	31396930	*	rs2251396	R	6	31364707	chr6:31364707	rs2251396	a	g	0.3091	0.0333	0.007	2.065e-06	31364707	31396930	6	31396930	6	31396930	*	R	-3.78889	4.75714
6_31397930_G_A	rs2523457	6	31397930	G	A	-0.0351	0.966	0.949	0.982	0.3045	10	rs2523457	8.029e-05	6	31397930	A	G	0.3045	0.966	0.949	0.982	-0.0351	0.0089	85665	400902	6	31397930	6	31397930	*	rs2523457	R	6	31365707	chr6:31365707	rs2523457	a	g	0.3218	0.0295	0.0069	1.964e-05	31365707	31397930	6	31397930	6	31397930	*	R	-3.94382	4.27536
6_31398695_T_C	rs2853967	6	31398695	T	C	-0.0162	0.984252	0.960615	1.00806	0.8698	11	rs2853967	0.1813	6	31398695	T	C	0.1302	1.016	0.992	1.041	0.0162	0.0122	85665	400902	6	31398695	6	31398695	*	rs2853967	Y	6	31366472	chr6:31366472	rs2853967	t	c	0.1495	-0.0637	0.0091	2.691e-12	31366472	31398695	6	31398695	6	31398695	*	Y	-1.32787	-7
6_31400088_G_A	rs2523454	6	31400088	G	A	-0.0349	0.966	0.949	0.983	0.296	10	rs2523454	0.0001051	6	31400088	A	G	0.296	0.966	0.949	0.983	-0.0349	0.009	85665	400902	6	31400088	6	31400088	*	rs2523454	R	6	31367865	chr6:31367865	rs2523454	a	g	0.3147	0.0285	0.0069	3.72e-05	31367865	31400088	6	31400088	6	31400088	*	R	-3.87778	4.13043
6_31400105_A_G	rs2596540	6	31400105	A	G	-0.0152	0.985222	0.961538	1.00806	0.868	11	rs2596540	0.2059	6	31400105	A	G	0.132	1.015	0.992	1.04	0.0152	0.0121	85665	400902	6	31400105	6	31400105	*	rs2596540	R	6	31367882	chr6:31367882	rs2596540	a	g	0.1505	-0.064	0.009	1.181e-12	31367882	31400105	6	31400105	6	31400105	*	R	-1.2562	-7.11111
6_31401374_G_A	rs2523451	6	31401374	G	A	-0.0348	0.966	0.949	0.983	0.3045	10	rs2523451	9.08e-05	6	31401374	A	G	0.3045	0.966	0.949	0.983	-0.0348	0.0089	85665	400902	6	31401374	6	31401374	*	rs2523451	R	6	31369151	chr6:31369151	rs2523451	a	g	0.3216	0.0298	0.0069	1.615e-05	31369151	31401374	6	31401374	6	31401374	*	R	-3.91011	4.31884
6_31403653_T_C	rs2844519	6	31403653	T	C	0.0019	1.002	0.981354	1.02249	0.8136	11	rs2844519	0.8586	6	31403653	T	C	0.1864	0.998	0.978	1.019	-0.0019	0.0105	85665	400902	6	31403653	6	31403653	*	rs2844519	B	6	31371430	chr6:31371430	rs2844519	t	c	0.2171	-0.033	0.0079	2.641e-05	31371430	31403653	6	31403653	6	31403653	*	B	0.180952	-4.17722
6_31404792_C_T	rs2844518	6	31404792	C	T	-0.0312	0.969	0.953	0.986	0.3242	10	rs2844518	0.0003562	6	31404792	T	C	0.3242	0.969	0.953	0.986	-0.0312	0.0087	85665	400902	6	31404792	6	31404792	*	rs2844518	Y	6	31372569	chr6:31372569	rs2844518	t	c	0.3442	0.0309	0.0068	5.616e-06	31372569	31404792	6	31404792	6	31404792	*	Y	-3.58621	4.54412
6_31404810_G_T	rs2596481	6	31404810	G	T	0.0026	1.003	0.982	1.023	0.8135	10	rs2596481	0.8072	6	31404810	T	G	0.8135	1.003	0.982	1.023	0.0026	0.0105	85665	400902	6	31404810	6	31404810	*	rs2596481	K	6	31372587	chr6:31372587	rs2596481	t	g	0.7834	0.0331	0.0079	2.496e-05	31372587	31404810	6	31404810	6	31404810	*	K	0.247619	4.18987
6_31412564_A_G	rs2853971	6	31412564	A	G	-0.0115	0.988142	0.966184	1.01215	0.8645	11	rs2853971	0.3361	6	31412564	A	G	0.1355	1.012	0.988	1.035	0.0115	0.0119	85665	400902	6	31412564	6	31412564	*	rs2853971	R	6	31380341	chr6:31380341	rs2853971	a	g	0.1521	-0.0638	0.009	1.386e-12	31380341	31412564	6	31412564	6	31412564	*	R	-0.966387	-7.08889
6_31414632_A_C	rs3134791	6	31414632	A	C	-0.0119	0.988142	0.965251	1.01215	0.8654	11	rs3134791	0.3184	6	31414632	A	C	0.1346	1.012	0.988	1.036	0.0119	0.012	85665	400902	6	31414632	6	31414632	*	rs3134791	M	6	31382409	chr6:31382409	rs3134791	a	c	0.1516	-0.0639	0.009	1.279e-12	31382409	31414632	6	31414632	6	31414632	*	M	-0.991667	-7.1
6_31419380_C_T	rs2516450	6	31419380	C	T	-0.0121	0.988	0.965	1.011	0.8654	10	rs2516450	0.3119	6	31419380	T	C	0.8654	0.988	0.965	1.011	-0.0121	0.012	85665	400902	6	31419380	6	31419380	*	rs2516450	Y	6	31387157	chr6:31387157	rs2516450	t	c	0.8483	0.0641	0.009	1.089e-12	31387157	31419380	6	31419380	6	31419380	*	Y	-1.00833	7.12222
6_31420276_C_T	rs2596533	6	31420276	C	T	-0.0164	0.984	0.96	1.008	0.8706	10	rs2596533	0.1777	6	31420276	T	C	0.8706	0.984	0.96	1.008	-0.0164	0.0122	85665	400902	6	31420276	6	31420276	*	rs2596533	Y	6	31388053	chr6:31388053	rs2596533	t	c	0.8514	0.0655	0.0091	6.45e-13	31388053	31420276	6	31420276	6	31420276	*	Y	-1.34426	7.1978
6_31423841_A_T	rs2394994	6	31423841	A	T	0.0049	1.00503	0.984252	1.02564	0.8108	6	rs2394994	0.6372	6	31423841	A	T	0.1892	0.995	0.975	1.016	-0.0049	0.0105	85665	400902	6	31423841	6	31423841	*	rs2394994	W	6	31391618	chr6:31391618	rs2394994	a	t	0.2175	-0.0345	0.0079	1.116e-05	31391618	31423841	6	31423841	6	31423841	*	W	0.466667	-4.36709
6_31424707_G_C	rs2516446	6	31424707	G	C	-0.0136	0.986	0.97	1.004	0.6955	5	rs2516446	0.1229	6	31424707	C	G	0.6955	0.986	0.97	1.004	-0.0136	0.0088	85665	400902	6	31424707	6	31424707	*	rs2516446	S	6	31392484	chr6:31392484	rs2516446	c	g	0.6865	0.0327	0.0069	2.223e-06	31392484	31424707	6	31424707	6	31424707	*	S	-1.54545	4.73913
6_31424709_T_C	rs2596469	6	31424709	T	C	-0.0135	0.986193	0.969932	1.00402	0.6955	11	rs2596469	0.1245	6	31424709	T	C	0.3045	1.014	0.996	1.031	0.0135	0.0088	85665	400902	6	31424709	6	31424709	*	rs2596469	Y	6	31392486	chr6:31392486	rs2596469	t	c	0.3135	-0.0328	0.0069	2.07e-06	31392486	31424709	6	31424709	6	31424709	*	Y	-1.53409	-4.75362
6_31424830_T_A	rs2596470	6	31424830	T	A	-0.0107	0.989	0.973	1.006	0.6689	5	rs2596470	0.214	6	31424830	A	T	0.6689	0.989	0.973	1.006	-0.0107	0.0086	85665	400902	6	31424830	6	31424830	*	rs2596470	W	6	31392607	chr6:31392607	rs2596470	a	t	0.6629	0.0296	0.0068	1.366e-05	31392607	31424830	6	31424830	6	31424830	*	W	-1.24419	4.35294
6_31425028_T_C	rs3093959	6	31425028	T	C	-0.0028	0.997009	0.979432	1.01523	0.7438	11	rs3093959	0.764	6	31425028	T	C	0.2562	1.003	0.985	1.021	0.0028	0.0093	85665	400902	6	31425028	6	31425028	*	rs3093959	Y	6	31392805	chr6:31392805	rs3093959	t	c	0.2724	-0.0345	0.0072	1.793e-06	31392805	31425028	6	31425028	6	31425028	*	Y	-0.301075	-4.79167
6_31425129_A_G	rs2524279	6	31425129	A	G	-0.0432	0.957854	0.926784	0.98912	0.0672	11	rs2524279	0.009073	6	31425129	A	G	0.9328	1.044	1.011	1.079	0.0432	0.0166	85665	400902	6	31425129	6	31425129	*	rs2524279	R	6	31392906	chr6:31392906	rs2524279	a	g	0.923	-0.0423	0.0121	0.0004962	31392906	31425129	6	31425129	6	31425129	*	R	-2.60241	-3.49587
6_31425907_A_G	rs3132091	6	31425907	A	G	-0.0118	0.988142	0.965251	1.01112	0.8653	11	rs3132091	0.3218	6	31425907	A	G	0.1347	1.012	0.989	1.036	0.0118	0.0119	85665	400902	6	31425907	6	31425907	*	rs3132091	R	6	31393684	chr6:31393684	rs3132091	a	g	0.1516	-0.0646	0.009	7.27e-13	31393684	31425907	6	31425907	6	31425907	*	R	-0.991597	-7.17778
6_31434579_A_G	rs3130483	6	31434579	A	G	-0.0027	0.997009	0.979432	1.01523	0.7434	11	rs3130483	0.769	6	31434579	A	G	0.2566	1.003	0.985	1.021	0.0027	0.0093	85665	400902	6	31434579	6	31434579	*	rs3130483	R	6	31402356	chr6:31402356	rs3130483	a	g	0.273	-0.0347	0.0072	1.562e-06	31402356	31434579	6	31434579	6	31434579	*	R	-0.290323	-4.81944
6_31435741_T_C	rs3093960	6	31435741	T	C	-0.0117	0.988142	0.965251	1.01215	0.8653	11	rs3093960	0.3283	6	31435741	T	C	0.1347	1.012	0.988	1.036	0.0117	0.0119	85665	400902	6	31435741	6	31435741	*	rs3093960	Y	6	31403518	chr6:31403518	rs3093960	t	c	0.1519	-0.0648	0.009	6.179e-13	31403518	31435741	6	31435741	6	31435741	*	Y	-0.983193	-7.2
6_31436284_G_C	rs2516449	6	31436284	G	C	-0.0026	0.997	0.979	1.016	0.7438	5	rs2516449	0.7761	6	31436284	C	G	0.7438	0.997	0.979	1.016	-0.0026	0.0093	85665	400902	6	31436284	6	31436284	*	rs2516449	S	6	31404061	chr6:31404061	rs2516449	c	g	0.7274	0.0348	0.0072	1.458e-06	31404061	31436284	6	31436284	6	31436284	*	S	-0.27957	4.83333
6_31437840_T_C	rs2596466	6	31437840	T	C	-0.0446	0.956023	0.925926	0.988142	0.0671	11	rs2596466	0.007091	6	31437840	T	C	0.9329	1.046	1.012	1.08	0.0446	0.0166	85665	400902	6	31437840	6	31437840	*	rs2596466	Y	6	31405617	chr6:31405617	rs2596466	t	c	0.923	-0.0425	0.0121	0.0004666	31405617	31437840	6	31437840	6	31437840	*	Y	-2.68675	-3.5124
6_31438748_T_G	rs2844528	6	31438748	T	G	-0.0025	0.997009	0.979432	1.01626	0.7438	11	rs2844528	0.7859	6	31438748	T	G	0.2562	1.003	0.984	1.021	0.0025	0.0093	85665	400902	6	31438748	6	31438748	*	rs2844528	K	6	31406525	chr6:31406525	rs2844528	t	g	0.2725	-0.0347	0.0072	1.562e-06	31406525	31438748	6	31438748	6	31438748	*	K	-0.268817	-4.81944
6_31439554_G_C	rs2516470	6	31439554	G	C	-0.0007	0.999	0.983	1.016	0.6575	5	rs2516470	0.9378	6	31439554	C	G	0.6575	0.999	0.983	1.016	-0.0007	0.0085	85665	400902	6	31439554	6	31439554	*	rs2516470	S	6	31407331	chr6:31407331	rs2516470	c	g	0.6591	0.0309	0.0067	4.002e-06	31407331	31439554	6	31439554	6	31439554	*	S	-0.0823529	4.61194
6_31440136_G_A	rs3094738	6	31440136	G	A	0.0057	1.006	0.975	1.037	0.9263	10	rs3094738	0.7163	6	31440136	A	G	0.9263	1.006	0.975	1.037	0.0057	0.0158	85665	400902	6	31440136	6	31440136	*	rs3094738	R	6	31407913	chr6:31407913	rs3094738	a	g	0.9174	0.0683	0.0121	1.871e-08	31407913	31440136	6	31440136	6	31440136	*	R	0.360759	5.64463
6_31441365_G_C	rs2516469	6	31441365	G	C	-0.0111	0.989	0.966	1.012	0.8652	5	rs2516469	0.354	6	31441365	C	G	0.8652	0.989	0.966	1.012	-0.0111	0.0119	85665	400902	6	31441365	6	31441365	*	rs2516469	S	6	31409142	chr6:31409142	rs2516469	c	g	0.8483	0.0651	0.009	4.837e-13	31409142	31441365	6	31441365	6	31441365	*	S	-0.932773	7.23333
6_31441789_C_G	rs2844512	6	31441789	C	G	-0.0046	0.995025	0.979432	1.01112	0.582	6	rs2844512	0.5736	6	31441789	C	G	0.418	1.005	0.989	1.021	0.0046	0.0082	85665	400902	6	31441789	6	31441789	*	rs2844512	S	6	31409566	chr6:31409566	rs2844512	c	g	0.4078	-0.0252	0.0065	0.0001036	31409566	31441789	6	31441789	6	31441789	*	S	-0.560976	-3.87692
6_31444736_G_C	rs2395004	6	31444736	G	C	-0.0277	0.973	0.957	0.988	0.465	5	rs2395004	0.0006462	6	31444736	C	G	0.465	0.973	0.957	0.988	-0.0277	0.0081	85665	400902	6	31444736	6	31444736	*	rs2395004	S	6	31412513	chr6:31412513	rs2395004	c	g	0.4638	0.0263	0.0064	3.824e-05	31412513	31444736	6	31444736	6	31444736	*	S	-3.41975	4.10938
6_31444875_G_A	rs2395005	6	31444875	G	A	-0.0277	0.973	0.957	0.988	0.4651	10	rs2395005	0.0006526	6	31444875	A	G	0.4651	0.973	0.957	0.988	-0.0277	0.0081	85665	400902	6	31444875	6	31444875	*	rs2395005	R	6	31412652	chr6:31412652	rs2395005	a	g	0.4641	0.0262	0.0064	4.093e-05	31412652	31444875	6	31444875	6	31444875	*	R	-3.41975	4.09375
6_31445171_T_C	rs2596465	6	31445171	T	C	-0.0296	0.970874	0.95511	0.986193	0.5367	11	rs2596465	0.0002653	6	31445171	T	C	0.4633	1.03	1.014	1.047	0.0296	0.0081	85665	400902	6	31445171	6	31445171	*	rs2596465	Y	6	31412948	chr6:31412948	rs2596465	t	c	0.4674	-0.0264	0.0064	3.573e-05	31412948	31445171	6	31445171	6	31445171	*	Y	-3.65432	-4.125
6_31445184_T_C	rs2596464	6	31445184	T	C	-0.0307	0.969932	0.954198	0.985222	0.5049	11	rs2596464	0.0001516	6	31445184	T	C	0.4951	1.031	1.015	1.048	0.0307	0.0081	85665	400902	6	31445184	6	31445184	*	rs2596464	Y	6	31412961	chr6:31412961	rs2596464	t	c	0.5033	-0.0248	0.0064	0.0001032	31412961	31445184	6	31445184	6	31445184	*	Y	-3.79012	-3.875
6_31449687_T_C	rs2516437	6	31449687	T	C	0.0073	1.00705	0.99108	1.02354	0.579	11	rs2516437	0.3747	6	31449687	T	C	0.421	0.993	0.977	1.009	-0.0073	0.0082	85665	400902	6	31449687	6	31449687	*	rs2516437	Y	6	31417464	chr6:31417464	rs2516437	t	c	0.4336	-0.0227	0.0065	0.0004708	31417464	31449687	6	31449687	6	31449687	*	Y	0.890244	-3.49231
6_31449763_G_T	rs2596459	6	31449763	G	T	0.0074	1.007	0.991	1.024	0.579	10	rs2596459	0.3668	6	31449763	T	G	0.579	1.007	0.991	1.024	0.0074	0.0082	85665	400902	6	31449763	6	31449763	*	rs2596459	K	6	31417540	chr6:31417540	rs2596459	t	g	0.5664	0.0228	0.0065	0.0004443	31417540	31449763	6	31449763	6	31449763	*	K	0.902439	3.50769
6_31450785_T_G	rs3131624	6	31450785	T	G	-0.0045	0.995025	0.977517	1.01317	0.725	11	rs3131624	0.6224	6	31450785	T	G	0.275	1.005	0.987	1.023	0.0045	0.0091	85665	400902	6	31450785	6	31450785	*	rs3131624	K	6	31418562	chr6:31418562	rs3131624	t	g	0.2953	-0.0307	0.007	1.207e-05	31418562	31450785	6	31450785	6	31450785	*	K	-0.494505	-4.38571
6_31452795_G_T	rs2516455	6	31452795	G	T	-0.0015	0.999	0.981	1.016	0.7074	10	rs2516455	0.8697	6	31452795	T	G	0.7074	0.999	0.981	1.016	-0.0015	0.0089	85665	400902	6	31452795	6	31452795	*	rs2516455	K	6	31420572	chr6:31420572	rs2516455	t	g	0.6937	0.031	0.0069	7.257e-06	31420572	31452795	6	31452795	6	31452795	*	K	-0.168539	4.49275
6_31458622_A_G	rs2523684	6	31458622	A	G	-0.0428	0.957854	0.927644	0.990099	0.0667	11	rs2523684	0.01004	6	31458622	A	G	0.9333	1.044	1.01	1.078	0.0428	0.0166	85665	400902	6	31458622	6	31458622	*	rs2523684	R	6	31426399	chr6:31426399	rs2523684	a	g	0.9242	-0.0428	0.0123	0.0004762	31426399	31458622	6	31458622	6	31458622	*	R	-2.57831	-3.47967
6_31459454_G_A	rs2254620	6	31459454	G	A	-0.1177	0.889	0.839	0.942	0.0244	10	rs2254620	6.432e-05	6	31459454	A	G	0.0244	0.889	0.839	0.942	-0.1177	0.0294	85665	400902	6	31459454	6	31459454	*	rs2254620	R	6	31427231	chr6:31427231	rs2254620	a	g	0.0271	0.111	0.021	1.332e-07	31427231	31459454	6	31459454	6	31459454	*	R	-4.0034	5.28571
6_31461134_A_G	rs2596471	6	31461134	A	G	-0.0164	0.983284	0.961538	1.00604	0.8469	11	rs2596471	0.1475	6	31461134	A	G	0.1531	1.017	0.994	1.04	0.0164	0.0114	85665	400902	6	31461134	6	31461134	*	rs2596471	R	6	31428911	chr6:31428911	rs2596471	a	g	0.1756	-0.0497	0.0085	4.622e-09	31428911	31461134	6	31461134	6	31461134	*	R	-1.4386	-5.84706
6_31461190_G_A	rs2596472	6	31461190	G	A	-0.0112	0.989	0.971	1.007	0.7478	10	rs2596472	0.2315	6	31461190	A	G	0.7478	0.989	0.971	1.007	-0.0112	0.0093	85665	400902	6	31461190	6	31461190	*	rs2596472	R	6	31428967	chr6:31428967	rs2596472	a	g	0.7357	0.0414	0.0073	1.617e-08	31428967	31461190	6	31461190	6	31461190	*	R	-1.2043	5.67123
6_31462366_G_C	rs2255001	6	31462366	G	C	0.0076	1.008	0.987	1.029	0.1709	5	rs2255001	0.4843	6	31462366	C	G	0.1709	1.008	0.987	1.029	0.0076	0.0108	85934	401577	6	31462366	6	31462366	*	rs2255001	S	6	31430143	chr6:31430143	rs2255001	c	g	0.1714	0.0348	0.0086	5.05e-05	31430143	31462366	6	31462366	6	31462366	*	S	0.703704	4.04651
6_31463305_A_G	rs2518030	6	31463305	A	G	-0.019	0.981354	0.959693	1.00301	0.8461	11	rs2518030	0.09364	6	31463305	A	G	0.1539	1.019	0.997	1.042	0.019	0.0114	85665	400902	6	31463305	6	31463305	*	rs2518030	R	6	31431082	chr6:31431082	rs2518030	a	g	0.1767	-0.0499	0.0085	4.009e-09	31431082	31463305	6	31463305	6	31463305	*	R	-1.66667	-5.87059
6_31464043_C_T	rs2243621	6	31464043	C	T	0.0076	1.008	0.987	1.029	0.1709	10	rs2243621	0.4819	6	31464043	T	C	0.1709	1.008	0.987	1.029	0.0076	0.0108	85934	401577	6	31464043	6	31464043	*	rs2243621	Y	6	31431820	chr6:31431820	rs2243621	t	c	0.1716	0.0349	0.0086	4.804e-05	31431820	31464043	6	31464043	6	31464043	*	Y	0.703704	4.05814
6_31468270_T_C	rs2518028	6	31468270	T	C	-0.0026	0.997009	0.980392	1.01523	0.6783	11	rs2518028	0.7715	6	31468270	T	C	0.3217	1.003	0.985	1.02	0.0026	0.0088	85665	400902	6	31468270	6	31468270	*	rs2518028	Y	6	31436047	chr6:31436047	rs2518028	t	c	0.3401	-0.0255	0.0068	0.000179	31436047	31468270	6	31468270	6	31468270	*	Y	-0.295455	-3.75
6_31468496_C_T	rs2859448	6	31468496	C	T	-0.0268	0.974	0.956	0.992	0.7553	10	rs2859448	0.004268	6	31468496	T	C	0.7553	0.974	0.956	0.992	-0.0268	0.0094	85665	400902	6	31468496	6	31468496	*	rs2859448	Y	6	31436273	chr6:31436273	rs2859448	t	c	0.7399	0.0403	0.0073	3.829e-08	31436273	31468496	6	31468496	6	31468496	*	Y	-2.85106	5.52055
6_31468699_T_G	rs2518027	6	31468699	T	G	-0.0188	0.981354	0.96432	0.999001	0.7066	11	rs2518027	0.03424	6	31468699	T	G	0.2934	1.019	1.001	1.037	0.0188	0.0089	85665	400902	6	31468699	6	31468699	*	rs2518027	K	6	31436476	chr6:31436476	rs2518027	t	g	0.3052	-0.0393	0.0069	1.292e-08	31436476	31468699	6	31468699	6	31468699	*	K	-2.11236	-5.69565
6_31468722_G_C	rs2844508	6	31468722	G	C	-0.0266	0.974	0.957	0.99	0.677	5	rs2844508	0.002128	6	31468722	C	G	0.677	0.974	0.957	0.99	-0.0266	0.0087	85665	400902	6	31468722	6	31468722	*	rs2844508	B	6	31436499	chr6:31436499	rs2844508	c	g	0.6654	0.0396	0.0068	5.931e-09	31436499	31468722	6	31468722	6	31468722	*	B	-3.05747	5.82353
6_31468804_T_C	rs2844507	6	31468804	T	C	-0.0209	0.979432	0.961538	0.998004	0.7616	11	rs2844507	0.02804	6	31468804	T	C	0.2384	1.021	1.002	1.04	0.0209	0.0095	85665	400902	6	31468804	6	31468804	*	rs2844507	Y	6	31436581	chr6:31436581	rs2844507	t	c	0.2543	-0.0397	0.0073	6.07e-08	31436581	31468804	6	31468804	6	31468804	*	Y	-2.2	-5.43836
6_31468832_G_C	rs2244578	6	31468832	G	C	-0.0196	0.981	0.963	0.998	0.737	5	rs2244578	0.0332	6	31468832	C	G	0.737	0.981	0.963	0.998	-0.0196	0.0092	85665	400902	6	31468832	6	31468832	*	rs2244578	S	6	31436609	chr6:31436609	rs2244578	c	g	0.724	0.0387	0.0071	5.462e-08	31436609	31468832	6	31468832	6	31468832	*	S	-2.13043	5.4507
6_31469013_T_C	rs2844506	6	31469013	T	C	-0.0199	0.980392	0.962464	0.998004	0.7367	11	rs2844506	0.02998	6	31469013	T	C	0.2633	1.02	1.002	1.039	0.0199	0.0092	85665	400902	6	31469013	6	31469013	*	rs2844506	Y	6	31436790	chr6:31436790	rs2844506	t	c	0.2758	-0.0384	0.0072	1.065e-07	31436790	31469013	6	31469013	6	31469013	*	Y	-2.16304	-5.33333
6_31469125_C_T	rs2596453	6	31469125	C	T	-0.0203	0.98	0.962	0.998	0.7366	10	rs2596453	0.02685	6	31469125	T	C	0.7366	0.98	0.962	0.998	-0.0203	0.0092	85665	400902	6	31469125	6	31469125	*	rs2596453	Y	6	31436902	chr6:31436902	rs2596453	t	c	0.7241	0.0384	0.0072	1.065e-07	31436902	31469125	6	31469125	6	31469125	*	Y	-2.20652	5.33333
6_31469381_T_G	rs2596452	6	31469381	T	G	-0.02	0.980392	0.962464	0.998004	0.7368	11	rs2596452	0.02986	6	31469381	T	G	0.2632	1.02	1.002	1.039	0.02	0.0092	85665	400902	6	31469381	6	31469381	*	rs2596452	K	6	31437158	chr6:31437158	rs2596452	t	g	0.2759	-0.0383	0.0071	7.474e-08	31437158	31469381	6	31469381	6	31469381	*	K	-2.17391	-5.39437
6_31469418_A_G	rs2596451	6	31469418	A	G	-0.02	0.980392	0.962464	0.998004	0.7367	11	rs2596451	0.02957	6	31469418	A	G	0.2633	1.02	1.002	1.039	0.02	0.0092	85665	400902	6	31469418	6	31469418	*	rs2596451	R	6	31437195	chr6:31437195	rs2596451	a	g	0.2759	-0.0382	0.0071	8.079e-08	31437195	31469418	6	31469418	6	31469418	*	R	-2.17391	-5.38028
6_31469443_G_C	rs2523672	6	31469443	G	C	-0.02	0.98	0.963	0.998	0.7367	5	rs2523672	0.02922	6	31469443	C	G	0.7367	0.98	0.963	0.998	-0.02	0.0092	85665	400902	6	31469443	6	31469443	*	rs2523672	S	6	31437220	chr6:31437220	rs2523672	c	g	0.7242	0.0383	0.0071	7.474e-08	31437220	31469443	6	31469443	6	31469443	*	S	-2.17391	5.39437
6_31469541_C_T	rs2523671	6	31469541	C	T	-0.02	0.98	0.963	0.998	0.737	10	rs2523671	0.02919	6	31469541	T	C	0.737	0.98	0.963	0.998	-0.02	0.0092	85665	400902	6	31469541	6	31469541	*	rs2523671	Y	6	31437318	chr6:31437318	rs2523671	t	c	0.7243	0.0383	0.0072	1.149e-07	31437318	31469541	6	31469541	6	31469541	*	Y	-2.17391	5.31944
6_31469715_C_G	rs2523670	6	31469715	C	G	-0.0294	0.970874	0.948767	0.994036	0.8638	6	rs2523670	0.01353	6	31469715	C	G	0.1362	1.03	1.006	1.054	0.0294	0.0119	85665	400902	6	31469715	6	31469715	*	rs2523670	S	6	31437492	chr6:31437492	rs2523670	c	g	0.1537	-0.0623	0.009	4.554e-12	31437492	31469715	6	31469715	6	31469715	*	S	-2.47059	-6.92222
6_31470095_C_T	rs2523669	6	31470095	C	T	-0.0272	0.973	0.957	0.99	0.6768	10	rs2523669	0.001684	6	31470095	T	C	0.6768	0.973	0.957	0.99	-0.0272	0.0087	85665	400902	6	31470095	6	31470095	*	rs2523669	Y	6	31437872	chr6:31437872	rs2523669	t	c	0.6655	0.0394	0.0068	7.068e-09	31437872	31470095	6	31470095	6	31470095	*	Y	-3.12644	5.79412
6_31470319_C_A	rs2523668	6	31470319	C	A	-0.0242	0.976	0.954	0.999	0.1441	10	rs2523668	0.03776	6	31470319	A	C	0.1441	0.976	0.954	0.999	-0.0242	0.0116	85934	401577	6	31470319	6	31470319	*	rs2523668	M	6	31438096	chr6:31438096	rs2523668	a	c	0.1541	0.038	0.0097	9.52e-05	31438096	31470319	6	31470319	6	31470319	*	M	-2.08621	3.91753
6_31470466_G_A	rs2596450	6	31470466	G	A	-0.0273	0.973	0.957	0.99	0.6768	10	rs2596450	0.001619	6	31470466	A	G	0.6768	0.973	0.957	0.99	-0.0273	0.0087	85665	400902	6	31470466	6	31470466	*	rs2596450	R	6	31438243	chr6:31438243	rs2596450	a	g	0.6654	0.0393	0.0068	7.713e-09	31438243	31470466	6	31470466	6	31470466	*	R	-3.13793	5.77941
6_31470613_A_G	rs2596449	6	31470613	A	G	-0.0199	0.980392	0.962464	0.998004	0.7372	11	rs2596449	0.03062	6	31470613	A	G	0.2628	1.02	1.002	1.039	0.0199	0.0092	85665	400902	6	31470613	6	31470613	*	rs2596449	R	6	31438390	chr6:31438390	rs2596449	a	g	0.2757	-0.0388	0.0072	7.846e-08	31438390	31470613	6	31470613	6	31470613	*	R	-2.16304	-5.38889
6_31470655_G_A	rs2596448	6	31470655	G	A	-0.022	0.978	0.96	0.997	0.7613	10	rs2596448	0.02075	6	31470655	A	G	0.7613	0.978	0.96	0.997	-0.022	0.0095	85665	400902	6	31470655	6	31470655	*	rs2596448	R	6	31438432	chr6:31438432	rs2596448	a	g	0.746	0.0393	0.0073	8.224e-08	31438432	31470655	6	31470655	6	31470655	*	R	-2.31579	5.38356
6_31470817_C_T	rs2523666	6	31470817	C	T	-0.0203	0.98	0.962	0.998	0.7368	10	rs2523666	0.02721	6	31470817	T	C	0.7368	0.98	0.962	0.998	-0.0203	0.0092	85665	400902	6	31470817	6	31470817	*	rs2523666	Y	6	31438594	chr6:31438594	rs2523666	t	c	0.7242	0.0381	0.0071	8.732e-08	31438594	31470817	6	31470817	6	31470817	*	Y	-2.20652	5.3662
6_31471286_C_T	rs2844505	6	31471286	C	T	-0.0203	0.98	0.962	0.998	0.7369	10	rs2844505	0.02704	6	31471286	T	C	0.7369	0.98	0.962	0.998	-0.0203	0.0092	85665	400902	6	31471286	6	31471286	*	rs2844505	Y	6	31439063	chr6:31439063	rs2844505	t	c	0.724	0.0388	0.0072	7.846e-08	31439063	31471286	6	31471286	6	31471286	*	Y	-2.20652	5.38889
6_31471963_G_T	rs2523663	6	31471963	G	T	-0.0259	0.974	0.958	0.991	0.6647	10	rs2523663	0.002497	6	31471963	T	G	0.6647	0.974	0.958	0.991	-0.0259	0.0086	85665	400902	6	31471963	6	31471963	*	rs2523663	K	6	31439740	chr6:31439740	rs2523663	t	g	0.6531	0.0425	0.0067	2.262e-10	31439740	31471963	6	31471963	6	31471963	*	K	-3.01163	6.34328
6_31472237_C_A	rs14597	6	31472237	C	A	-0.0102	0.99	0.974	1.006	0.4022	10	rs14597	0.2202	6	31472237	A	C	0.4022	0.99	0.974	1.006	-0.0102	0.0083	85665	400902	6	31472237	6	31472237	*	rs14597	M	6	31440014	chr6:31440014	rs14597	a	c	0.4136	0.0359	0.0065	3.197e-08	31440014	31472237	6	31472237	6	31472237	*	M	-1.22892	5.52308
6_31472418_G_A	rs2596446	6	31472418	G	A	-0.02	0.98	0.963	0.998	0.7373	10	rs2596446	0.02915	6	31472418	A	G	0.7373	0.98	0.963	0.998	-0.02	0.0092	85665	400902	6	31472418	6	31472418	*	rs2596446	R	6	31440195	chr6:31440195	rs2596446	a	g	0.7243	0.0395	0.0071	2.891e-08	31440195	31472418	6	31472418	6	31472418	*	R	-2.17391	5.56338
6_31472601_T_A	rs2516442	6	31472601	T	A	-0.0222	0.978	0.96	0.996	0.7616	5	rs2516442	0.01961	6	31472601	A	T	0.7616	0.978	0.96	0.996	-0.0222	0.0095	85665	400902	6	31472601	6	31472601	*	rs2516442	W	6	31440378	chr6:31440378	rs2516442	a	t	0.7462	0.0398	0.0073	5.624e-08	31440378	31472601	6	31472601	6	31472601	*	W	-2.33684	5.45205
6_31472874_T_C	rs3828889	6	31472874	T	C	-0.0201	0.980392	0.962464	0.998004	0.7371	11	rs3828889	0.02857	6	31472874	T	C	0.2629	1.02	1.002	1.039	0.0201	0.0092	85665	400902	6	31472874	6	31472874	*	rs3828889	Y	6	31440651	chr6:31440651	rs3828889	t	c	0.2754	-0.0387	0.0071	5.462e-08	31440651	31472874	6	31472874	6	31472874	*	Y	-2.18478	-5.4507
6_31475659_A_G	rs2596443	6	31475659	A	G	-0.0337	0.967118	0.948767	0.985222	0.7531	11	rs2596443	0.0003532	6	31475659	A	G	0.2469	1.034	1.015	1.054	0.0337	0.0094	85665	400902	6	31475659	6	31475659	*	rs2596443	R	6	31443436	chr6:31443436	rs2596443	a	g	0.2674	-0.039	0.0072	6.727e-08	31443436	31475659	6	31475659	6	31475659	*	R	-3.58511	-5.41667
6_31475793_T_C	rs2516516	6	31475793	T	C	-0.0273	0.972763	0.95057	0.996016	0.8601	11	rs2516516	0.0201	6	31475793	T	C	0.1399	1.028	1.004	1.052	0.0273	0.0118	85665	400902	6	31475793	6	31475793	*	rs2516516	Y	6	31443570	chr6:31443570	rs2516516	t	c	0.1573	-0.0634	0.0089	1.05e-12	31443570	31475793	6	31475793	6	31475793	*	Y	-2.31356	-7.1236
6_31476827_A_G	rs2523655	6	31476827	A	G	-0.0189	0.981354	0.960615	1.002	0.8307	11	rs2523655	0.08012	6	31476827	A	G	0.1693	1.019	0.998	1.041	0.0189	0.0108	85665	400902	6	31476827	6	31476827	*	rs2523655	R	6	31444604	chr6:31444604	rs2523655	a	g	0.1828	-0.0533	0.0084	1.975e-10	31444604	31476827	6	31476827	6	31476827	*	R	-1.75	-6.34524
6_31477127_G_C	rs2523654	6	31477127	G	C	-0.0328	0.968	0.952	0.984	0.3333	5	rs2523654	0.0001343	6	31477127	C	G	0.3333	0.968	0.952	0.984	-0.0328	0.0086	85665	400902	6	31477127	6	31477127	*	rs2523654	S	6	31444904	chr6:31444904	rs2523654	c	g	0.3406	0.0272	0.0067	4.926e-05	31444904	31477127	6	31477127	6	31477127	*	S	-3.81395	4.0597
6_31477157_C_A	rs2516435	6	31477157	C	A	-0.0328	0.968	0.952	0.984	0.3333	10	rs2516435	0.0001352	6	31477157	A	C	0.3333	0.968	0.952	0.984	-0.0328	0.0086	85665	400902	6	31477157	6	31477157	*	rs2516435	M	6	31444934	chr6:31444934	rs2516435	a	c	0.3405	0.0274	0.0067	4.333e-05	31444934	31477157	6	31477157	6	31477157	*	M	-3.81395	4.08955
6_31477190_A_C	rs2516515	6	31477190	A	C	-0.0328	0.968054	0.951475	0.984252	0.3334	11	rs2516515	0.0001353	6	31477190	A	C	0.6666	1.033	1.016	1.051	0.0328	0.0086	85665	400902	6	31477190	6	31477190	*	rs2516515	M	6	31444967	chr6:31444967	rs2516515	a	c	0.6594	-0.0273	0.0067	4.62e-05	31444967	31477190	6	31477190	6	31477190	*	M	-3.81395	-4.07463
6_31477439_G_A	rs2844502	6	31477439	G	A	-0.0328	0.968	0.952	0.984	0.3335	10	rs2844502	0.0001389	6	31477439	A	G	0.3335	0.968	0.952	0.984	-0.0328	0.0086	85665	400902	6	31477439	6	31477439	*	rs2844502	R	6	31445216	chr6:31445216	rs2844502	a	g	0.3407	0.0282	0.0067	2.572e-05	31445216	31477439	6	31477439	6	31477439	*	R	-3.81395	4.20896
6_31477721_G_A	rs2248251	6	31477721	G	A	-0.0329	0.968	0.951	0.984	0.3334	10	rs2248251	0.000131	6	31477721	A	G	0.3334	0.968	0.951	0.984	-0.0329	0.0086	85665	400902	6	31477721	6	31477721	*	rs2248251	R	6	31445498	chr6:31445498	rs2248251	a	g	0.3406	0.0276	0.0067	3.808e-05	31445498	31477721	6	31477721	6	31477721	*	R	-3.82558	4.1194
6_31477737_A_G	rs2523653	6	31477737	A	G	-0.0089	0.99108	0.974659	1.00806	0.6669	11	rs2523653	0.3001	6	31477737	A	G	0.3331	1.009	0.992	1.026	0.0089	0.0086	85665	400902	6	31477737	6	31477737	*	rs2523653	R	6	31445514	chr6:31445514	rs2523653	a	g	0.3362	-0.0263	0.0067	8.68e-05	31445514	31477737	6	31477737	6	31477737	*	R	-1.03488	-3.92537
6_31478132_A_G	rs2395488	6	31478132	A	G	-0.0333	0.967118	0.951475	0.983284	0.3335	11	rs2395488	0.0001089	6	31478132	A	G	0.6665	1.034	1.017	1.051	0.0333	0.0086	85665	400902	6	31478132	6	31478132	*	rs2395488	R	6	31445909	chr6:31445909	rs2395488	a	g	0.6593	-0.0284	0.0067	2.253e-05	31445909	31478132	6	31478132	6	31478132	*	R	-3.87209	-4.23881
6_31478230_T_C	rs2395489	6	31478230	T	C	-0.0328	0.968054	0.951475	0.984252	0.3328	11	rs2395489	0.0001365	6	31478230	T	C	0.6672	1.033	1.016	1.051	0.0328	0.0086	85665	400902	6	31478230	6	31478230	*	rs2395489	Y	6	31446007	chr6:31446007	rs2395489	t	c	0.6601	-0.0275	0.0067	4.063e-05	31446007	31478230	6	31478230	6	31478230	*	Y	-3.81395	-4.10448
6_31478241_A_G	rs2248352	6	31478241	A	G	-0.0324	0.968054	0.952381	0.984252	0.33	11	rs2248352	0.0001741	6	31478241	A	G	0.67	1.033	1.016	1.05	0.0324	0.0086	85665	400902	6	31478241	6	31478241	*	rs2248352	R	6	31446018	chr6:31446018	rs2248352	a	g	0.6631	-0.028	0.0067	2.934e-05	31446018	31478241	6	31478241	6	31478241	*	R	-3.76744	-4.1791
6_31478311_G_C	rs2905726	6	31478311	G	C	-0.0329	0.968	0.951	0.984	0.3333	5	rs2905726	0.0001277	6	31478311	C	G	0.3333	0.968	0.951	0.984	-0.0329	0.0086	85665	400902	6	31478311	6	31478311	*	rs2905726	S	6	31446088	chr6:31446088	rs2905726	c	g	0.3405	0.0276	0.0067	3.808e-05	31446088	31478311	6	31478311	6	31478311	*	S	-3.82558	4.1194
6_31478311_G_C	rs2905726	6	31478311	G	C	-0.0329	0.968	0.951	0.984	0.3333	5	rs2905726	0.0001277	6	31478311	C	G	0.3333	0.968	0.951	0.984	-0.0329	0.0086	85665	400902	6	31478311	6	31478311	*	rs879782595	S	6	31446088	chr6:31446088	rs2905726	c	g	0.3405	0.0276	0.0067	3.808e-05	31446088	31478311	6	31478311	6	31478311	*	S	-3.82558	4.1194
6_31478352_T_C	rs2904777	6	31478352	T	C	-0.033	0.967118	0.951475	0.984252	0.3333	11	rs2904777	0.0001221	6	31478352	T	C	0.6667	1.034	1.016	1.051	0.033	0.0086	85665	400902	6	31478352	6	31478352	*	rs2904777	Y	6	31446129	chr6:31446129	rs2904777	t	c	0.6594	-0.0277	0.0067	3.569e-05	31446129	31478352	6	31478352	6	31478352	*	Y	-3.83721	-4.13433
6_31478423_A_G	rs2516425	6	31478423	A	G	-0.0331	0.967118	0.951475	0.984252	0.3333	11	rs2516425	0.0001204	6	31478423	A	G	0.6667	1.034	1.016	1.051	0.0331	0.0086	85665	400902	6	31478423	6	31478423	*	rs2516425	R	6	31446200	chr6:31446200	rs2516425	a	g	0.6595	-0.0275	0.0067	4.063e-05	31446200	31478423	6	31478423	6	31478423	*	R	-3.84884	-4.10448
6_31478769_T_C	rs2248373	6	31478769	T	C	-0.0091	0.99108	0.974659	1.00806	0.6669	11	rs2248373	0.2867	6	31478769	T	C	0.3331	1.009	0.992	1.026	0.0091	0.0086	85665	400902	6	31478769	6	31478769	*	rs2248373	Y	6	31446546	chr6:31446546	rs2248373	t	c	0.3364	-0.0265	0.0068	9.868e-05	31446546	31478769	6	31478769	6	31478769	*	Y	-1.05814	-3.89706
6_31478933_A_G	rs2248459	6	31478933	A	G	-0.0325	0.968054	0.951475	0.984252	0.3326	11	rs2248459	0.0001593	6	31478933	A	G	0.6674	1.033	1.016	1.051	0.0325	0.0086	85665	400902	6	31478933	6	31478933	*	rs2248459	D	6	31446710	chr6:31446710	rs2248459	a	g	0.6603	-0.0274	0.0067	4.333e-05	31446710	31478933	6	31478933	6	31478933	*	D	-3.77907	-4.08955
6_31479043_G_T	rs2243429	6	31479043	G	T	-0.0329	0.968	0.951	0.984	0.3333	10	rs2243429	0.0001283	6	31479043	T	G	0.3333	0.968	0.951	0.984	-0.0329	0.0086	85665	400902	6	31479043	6	31479043	*	rs2243429	K	6	31446820	chr6:31446820	rs2243429	t	g	0.3406	0.0286	0.0067	1.972e-05	31446820	31479043	6	31479043	6	31479043	*	K	-3.82558	4.26866
6_31479228_C_G	rs2248477	6	31479228	C	G	-0.1327	0.875657	0.826446	0.927644	0.0239	6	rs2248477	6.912e-06	6	31479228	C	G	0.9761	1.142	1.078	1.21	0.1327	0.0295	85665	400902	6	31479228	6	31479228	*	rs2248477	S	6	31447005	chr6:31447005	rs2248477	c	g	0.9717	-0.0952	0.0205	3.501e-06	31447005	31479228	6	31479228	6	31479228	*	S	-4.49831	-4.6439
6_31480071_C_T	rs2596536	6	31480071	C	T	-0.0329	0.968	0.951	0.984	0.3334	10	rs2596536	0.0001288	6	31480071	T	C	0.3334	0.968	0.951	0.984	-0.0329	0.0086	85665	400902	6	31480071	6	31480071	*	rs2596536	Y	6	31447848	chr6:31447848	rs2596536	t	c	0.3406	0.0285	0.0067	2.108e-05	31447848	31480071	6	31480071	6	31480071	*	Y	-3.82558	4.25373
6_31480377_A_G	rs2523651	6	31480377	A	G	-0.0087	0.99108	0.97561	1.00806	0.6271	11	rs2523651	0.2992	6	31480377	A	G	0.3729	1.009	0.992	1.025	0.0087	0.0083	85665	400902	6	31480377	6	31480377	*	rs2523651	R	6	31448154	chr6:31448154	rs2523651	a	g	0.3769	-0.0267	0.0066	5.171e-05	31448154	31480377	6	31480377	6	31480377	*	R	-1.04819	-4.04545
6_31480538_A_G	rs2516424	6	31480538	A	G	-0.033	0.967118	0.951475	0.984252	0.3333	11	rs2516424	0.0001239	6	31480538	A	G	0.6667	1.034	1.016	1.051	0.033	0.0086	85665	400902	6	31480538	6	31480538	*	rs2516424	R	6	31448315	chr6:31448315	rs2516424	a	g	0.6594	-0.0285	0.0067	2.108e-05	31448315	31480538	6	31480538	6	31480538	*	R	-3.83721	-4.25373
6_31480655_G_T	rs2248613	6	31480655	G	T	-0.0329	0.968	0.951	0.984	0.3333	10	rs2248613	0.0001301	6	31480655	T	G	0.3333	0.968	0.951	0.984	-0.0329	0.0086	85665	400902	6	31480655	6	31480655	*	rs2248613	K	6	31448432	chr6:31448432	rs2248613	t	g	0.3406	0.0278	0.0067	3.344e-05	31448432	31480655	6	31480655	6	31480655	*	K	-3.82558	4.14925
6_31480756_C_T	rs2248617	6	31480756	C	T	-0.033	0.968	0.951	0.984	0.3335	10	rs2248617	0.0001246	6	31480756	T	C	0.3335	0.968	0.951	0.984	-0.033	0.0086	85665	400902	6	31480756	6	31480756	*	rs2248617	Y	6	31448533	chr6:31448533	rs2248617	t	c	0.3406	0.0285	0.0067	2.108e-05	31448533	31480756	6	31480756	6	31480756	*	Y	-3.83721	4.25373
6_31481245_T_C	rs2523650	6	31481245	T	C	-0.013	0.987167	0.969932	1.00402	0.702	11	rs2523650	0.1417	6	31481245	T	C	0.298	1.013	0.996	1.031	0.013	0.0088	85665	400902	6	31481245	6	31481245	*	rs2523650	Y	6	31449022	chr6:31449022	rs2523650	t	c	0.3075	-0.0281	0.0069	4.775e-05	31449022	31481245	6	31481245	6	31481245	*	Y	-1.47727	-4.07246
6_31481269_A_G	rs2248709	6	31481269	A	G	-0.0329	0.968054	0.951475	0.984252	0.3333	11	rs2248709	0.0001283	6	31481269	A	G	0.6667	1.033	1.016	1.051	0.0329	0.0086	85665	400902	6	31481269	6	31481269	*	rs2248709	R	6	31449046	chr6:31449046	rs2248709	a	g	0.6594	-0.0278	0.0067	3.344e-05	31449046	31481269	6	31481269	6	31481269	*	R	-3.82558	-4.14925
6_31481304_G_C	rs2904776	6	31481304	G	C	-0.0087	0.991	0.975	1.008	0.6268	5	rs2904776	0.2973	6	31481304	C	G	0.6268	0.991	0.975	1.008	-0.0087	0.0084	85665	400902	6	31481304	6	31481304	*	rs2904776	S	6	31449081	chr6:31449081	rs2904776	c	g	0.6229	0.0262	0.0066	7.129e-05	31449081	31481304	6	31481304	6	31481304	*	S	-1.03571	3.9697
6_31481439_A_T	rs2516423	6	31481439	A	T	-0.0331	0.967118	0.951475	0.983284	0.4085	6	rs2516423	6.087e-05	6	31481439	A	T	0.5915	1.034	1.017	1.051	0.0331	0.0083	85665	400902	6	31481439	6	31481439	*	rs2516423	W	6	31449216	chr6:31449216	rs2516423	a	t	0.5881	-0.025	0.0067	0.0001909	31449216	31481439	6	31481439	6	31481439	*	W	-3.98795	-3.73134
6_31481550_A_G	rs2905722	6	31481550	A	G	-0.0275	0.972763	0.95057	0.996016	0.8632	11	rs2905722	0.02028	6	31481550	A	G	0.1368	1.028	1.004	1.052	0.0275	0.0119	85665	400902	6	31481550	6	31481550	*	rs2905722	R	6	31449327	chr6:31449327	rs2905722	a	g	0.1542	-0.0617	0.009	7.272e-12	31449327	31481550	6	31481550	6	31481550	*	R	-2.31092	-6.85556
6_31482137_T_C	rs2516510	6	31482137	T	C	-0.0299	0.970874	0.954198	0.987167	0.3064	11	rs2516510	0.0006661	6	31482137	T	C	0.6936	1.03	1.013	1.048	0.0299	0.0088	85665	400902	6	31482137	6	31482137	*	rs2516510	Y	6	31449914	chr6:31449914	rs2516510	t	c	0.6918	-0.0301	0.0069	1.326e-05	31449914	31482137	6	31482137	6	31482137	*	Y	-3.39773	-4.36232
6_31482563_T_C	rs2516508	6	31482563	T	C	-0.03	0.970874	0.954198	0.987167	0.3065	11	rs2516508	0.0006386	6	31482563	T	C	0.6935	1.03	1.013	1.048	0.03	0.0088	85665	400902	6	31482563	6	31482563	*	rs2516508	Y	6	31450340	chr6:31450340	rs2516508	t	c	0.6917	-0.0301	0.0069	1.326e-05	31450340	31482563	6	31482563	6	31482563	*	Y	-3.40909	-4.36232
6_31482925_G_A	rs2860233	6	31482925	G	A	-0.0301	0.97	0.954	0.987	0.3064	10	rs2860233	0.0006251	6	31482925	A	G	0.3064	0.97	0.954	0.987	-0.0301	0.0088	85665	400902	6	31482925	6	31482925	*	rs2860233	R	6	31450702	chr6:31450702	rs2860233	a	g	0.3083	0.0302	0.0069	1.241e-05	31450702	31482925	6	31482925	6	31482925	*	R	-3.42045	4.37681
6_31482939_A_G	rs2905752	6	31482939	A	G	-0.009	0.99108	0.974659	1.00806	0.6787	11	rs2905752	0.2966	6	31482939	A	G	0.3213	1.009	0.992	1.026	0.009	0.0087	85665	400902	6	31482939	6	31482939	*	rs2905752	R	6	31450716	chr6:31450716	rs2905752	a	g	0.337	-0.0269	0.0068	7.731e-05	31450716	31482939	6	31482939	6	31482939	*	R	-1.03448	-3.95588
6_31483436_T_C	rs2516507	6	31483436	T	C	-0.0051	0.995025	0.979432	1.01112	0.6043	11	rs2516507	0.5332	6	31483436	T	C	0.3957	1.005	0.989	1.021	0.0051	0.0082	85665	400902	6	31483436	6	31483436	*	rs2516507	Y	6	31451213	chr6:31451213	rs2516507	t	c	0.4068	-0.0263	0.0065	5.091e-05	31451213	31483436	6	31483436	6	31483436	*	Y	-0.621951	-4.04615
6_31483502_C_T	rs2523708	6	31483502	C	T	-0.0286	0.972	0.955	0.989	0.3066	10	rs2523708	0.00116	6	31483502	T	C	0.3066	0.972	0.955	0.989	-0.0286	0.0088	85665	400902	6	31483502	6	31483502	*	rs2523708	Y	6	31451279	chr6:31451279	rs2523708	t	c	0.3083	0.0301	0.0069	1.326e-05	31451279	31483502	6	31483502	6	31483502	*	Y	-3.25	4.36232
6_31483699_A_G	rs2905747	6	31483699	A	G	-0.0262	0.97371	0.95511	0.994036	0.804	11	rs2905747	0.01059	6	31483699	A	G	0.196	1.027	1.006	1.047	0.0262	0.0103	85665	400902	6	31483699	6	31483699	*	rs2905747	V	6	31451476	chr6:31451476	rs2905747	a	g	0.2203	-0.0497	0.0079	2.467e-10	31451476	31483699	6	31483699	6	31483699	*	V	-2.54369	-6.29114
6_31483755_A_G	rs2523707	6	31483755	A	G	-0.0303	0.969932	0.953289	0.987167	0.3076	11	rs2523707	0.0005628	6	31483755	A	G	0.6924	1.031	1.013	1.049	0.0303	0.0088	85665	400902	6	31483755	6	31483755	*	rs2523707	R	6	31451532	chr6:31451532	rs2523707	a	g	0.6904	-0.0309	0.0069	7.766e-06	31451532	31483755	6	31483755	6	31483755	*	R	-3.44318	-4.47826
6_31483790_T_C	rs2523706	6	31483790	T	C	-0.03	0.970874	0.954198	0.987167	0.3065	11	rs2523706	0.0006349	6	31483790	T	C	0.6935	1.03	1.013	1.048	0.03	0.0088	85665	400902	6	31483790	6	31483790	*	rs2523706	Y	6	31451567	chr6:31451567	rs2523706	t	c	0.6916	-0.0303	0.0069	1.161e-05	31451567	31483790	6	31483790	6	31483790	*	Y	-3.40909	-4.3913
6_31484070_G_A	rs2904602	6	31484070	G	A	-0.0473	0.954	0.93	0.978	0.1098	10	rs2904602	0.0002795	6	31484070	A	G	0.1098	0.954	0.93	0.978	-0.0473	0.013	85665	400902	6	31484070	6	31484070	*	rs2904602	R	6	31451847	chr6:31451847	rs2904602	a	g	0.1126	0.0462	0.0102	5.391e-06	31451847	31484070	6	31484070	6	31484070	*	R	-3.63846	4.52941
6_31484070_G_A	rs2904602	6	31484070	G	A	-0.0473	0.954	0.93	0.978	0.1098	10	rs2904602	0.0002795	6	31484070	A	G	0.1098	0.954	0.93	0.978	-0.0473	0.013	85665	400902	6	31484070	6	31484070	*	rs879421382	Y	6	31451847	chr6:31451847	rs2904602	a	g	0.1126	0.0462	0.0102	5.391e-06	31451847	31484070	6	31484070	6	31484070	*	Y	-3.63846	4.52941
6_31484146_T_A	rs2904601	6	31484146	T	A	-0.0301	0.97	0.954	0.987	0.3065	5	rs2904601	0.0006071	6	31484146	A	T	0.3065	0.97	0.954	0.987	-0.0301	0.0088	85665	400902	6	31484146	6	31484146	*	rs2904601	W	6	31451923	chr6:31451923	rs2904601	a	t	0.3083	0.0305	0.0069	1.016e-05	31451923	31484146	6	31484146	6	31484146	*	W	-3.42045	4.42029
6_31484387_C_G	rs28570087	6	31484387	C	G	-0.0016	0.998004	0.982318	1.01523	0.6092	6	rs28570087	0.8442	6	31484387	C	G	0.3908	1.002	0.985	1.018	0.0016	0.0083	85665	400902	6	31484387	6	31484387	*	rs28570087	S	6	31452164	chr6:31452164	rs28570087	c	g	0.4031	-0.0259	0.0065	6.613e-05	31452164	31484387	6	31484387	6	31484387	*	S	-0.192771	-3.98462
6_31484490_C_G	rs2516506	6	31484490	C	G	-0.03	0.970874	0.954198	0.987167	0.3065	6	rs2516506	0.000637	6	31484490	C	G	0.6935	1.03	1.013	1.048	0.03	0.0088	85665	400902	6	31484490	6	31484490	*	rs2516506	S	6	31452267	chr6:31452267	rs2516506	c	g	0.6917	-0.0304	0.0069	1.087e-05	31452267	31484490	6	31484490	6	31484490	*	S	-3.40909	-4.4058
6_31484655_C_T	rs2904789	6	31484655	C	T	-0.0055	0.995	0.979	1.011	0.5758	10	rs2904789	0.5041	6	31484655	T	C	0.5758	0.995	0.979	1.011	-0.0055	0.0082	85665	400902	6	31484655	6	31484655	*	rs2904789	Y	6	31452432	chr6:31452432	rs2904789	t	c	0.5678	0.0278	0.0065	1.848e-05	31452432	31484655	6	31484655	6	31484655	*	Y	-0.670732	4.27692
6_31484666_C_G	rs2516505	6	31484666	C	G	-0.0299	0.970874	0.954198	0.987167	0.3065	6	rs2516505	0.0006759	6	31484666	C	G	0.6935	1.03	1.013	1.048	0.0299	0.0088	85665	400902	6	31484666	6	31484666	*	rs2516505	S	6	31452443	chr6:31452443	rs2516505	c	g	0.6916	-0.0303	0.0069	1.161e-05	31452443	31484666	6	31484666	6	31484666	*	S	-3.39773	-4.3913
6_31484698_C_A	rs2516504	6	31484698	C	A	-0.0299	0.971	0.954	0.987	0.3066	10	rs2516504	0.0006648	6	31484698	A	C	0.3066	0.971	0.954	0.987	-0.0299	0.0088	85665	400902	6	31484698	6	31484698	*	rs2516504	M	6	31452475	chr6:31452475	rs2516504	a	c	0.3084	0.0303	0.0069	1.161e-05	31452475	31484698	6	31484698	6	31484698	*	M	-3.39773	4.3913
6_31484896_C_T	rs2516419	6	31484896	C	T	-0.03	0.97	0.954	0.987	0.3064	10	rs2516419	0.0006587	6	31484896	T	C	0.3064	0.97	0.954	0.987	-0.03	0.0088	85665	400902	6	31484896	6	31484896	*	rs2516419	Y	6	31452673	chr6:31452673	rs2516419	t	c	0.3083	0.0303	0.0069	1.161e-05	31452673	31484896	6	31484896	6	31484896	*	Y	-3.40909	4.3913
6_31484938_A_C	rs2904788	6	31484938	A	C	-0.0051	0.995025	0.978474	1.01112	0.6041	11	rs2904788	0.5398	6	31484938	A	C	0.3959	1.005	0.989	1.022	0.0051	0.0083	85665	400902	6	31484938	6	31484938	*	rs2904788	M	6	31452715	chr6:31452715	rs2904788	a	c	0.4064	-0.026	0.0065	6.196e-05	31452715	31484938	6	31484938	6	31484938	*	M	-0.614458	-4
6_31485073_G_A	rs2905739	6	31485073	G	A	-0.009	0.991	0.974	1.008	0.6787	10	rs2905739	0.301	6	31485073	A	G	0.6787	0.991	0.974	1.008	-0.009	0.0087	85665	400902	6	31485073	6	31485073	*	rs2905739	R	6	31452850	chr6:31452850	rs2905739	a	g	0.6629	0.0269	0.0068	7.731e-05	31452850	31485073	6	31485073	6	31485073	*	R	-1.03448	3.95588
6_31485182_T_C	rs2523701	6	31485182	T	C	-0.0298	0.970874	0.954198	0.987167	0.3064	11	rs2523701	0.0006865	6	31485182	T	C	0.6936	1.03	1.013	1.048	0.0298	0.0088	85665	400902	6	31485182	6	31485182	*	rs2523701	Y	6	31452959	chr6:31452959	rs2523701	t	c	0.6917	-0.0304	0.0069	1.087e-05	31452959	31485182	6	31485182	6	31485182	*	Y	-3.38636	-4.4058
6_31485252_G_C	rs2523700	6	31485252	G	C	-0.0297	0.971	0.954	0.988	0.3065	5	rs2523700	0.0007392	6	31485252	C	G	0.3065	0.971	0.954	0.988	-0.0297	0.0088	85665	400902	6	31485252	6	31485252	*	rs2523700	S	6	31453029	chr6:31453029	rs2523700	c	g	0.3082	0.0306	0.0069	9.505e-06	31453029	31485252	6	31485252	6	31485252	*	S	-3.375	4.43478
6_31485293_A_T	rs2905738	6	31485293	A	T	-0.0053	0.995025	0.978474	1.01112	0.6047	6	rs2905738	0.5245	6	31485293	A	T	0.3953	1.005	0.989	1.022	0.0053	0.0083	85665	400902	6	31485293	6	31485293	*	rs2905738	W	6	31453070	chr6:31453070	rs2905738	a	t	0.4065	-0.0258	0.0065	7.056e-05	31453070	31485293	6	31485293	6	31485293	*	W	-0.638554	-3.96923
6_31485770_A_G	rs2428501	6	31485770	A	G	-0.0092	0.99108	0.97371	1.00806	0.6786	11	rs2428501	0.2869	6	31485770	A	G	0.3214	1.009	0.992	1.027	0.0092	0.0087	85665	400902	6	31485770	6	31485770	*	rs2428501	R	6	31453547	chr6:31453547	rs2428501	a	g	0.3376	-0.027	0.0068	7.269e-05	31453547	31485770	6	31485770	6	31485770	*	R	-1.05747	-3.97059
6_31485863_C_T	rs2516500	6	31485863	C	T	-0.0306	0.97	0.953	0.987	0.3083	10	rs2516500	0.0004513	6	31485863	T	C	0.3083	0.97	0.953	0.987	-0.0306	0.0087	85665	400902	6	31485863	6	31485863	*	rs2516500	Y	6	31453640	chr6:31453640	rs2516500	t	c	0.31	0.0297	0.0069	1.724e-05	31453640	31485863	6	31485863	6	31485863	*	Y	-3.51724	4.30435
6_31488485_A_C	rs9267257	6	31488485	A	C	-0.0175	0.982318	0.961538	1.00402	0.8369	11	rs9267257	0.1145	6	31488485	A	C	0.1631	1.018	0.996	1.04	0.0175	0.0111	85665	400902	6	31488485	6	31488485	*	rs9267257	M	6	31456262	chr6:31456262	rs9267257	a	c	0.1861	-0.0543	0.0083	5.213e-11	31456262	31488485	6	31488485	6	31488485	*	M	-1.57658	-6.54217
6_31488790_A_G	rs3132469	6	31488790	A	G	-0.0233	0.976562	0.954198	1	0.8685	11	rs3132469	0.05321	6	31488790	A	G	0.1315	1.024	1	1.048	0.0233	0.0121	85665	400902	6	31488790	6	31488790	*	rs3132469	R	6	31456567	chr6:31456567	rs3132469	a	g	0.15	-0.0635	0.0091	3.146e-12	31456567	31488790	6	31488790	6	31488790	*	R	-1.92562	-6.97802
6_31490516_G_A	rs2428499	6	31490516	G	A	-0.0284	0.972	0.956	0.989	0.3191	10	rs2428499	0.001104	6	31490516	A	G	0.3191	0.972	0.956	0.989	-0.0284	0.0087	85665	400902	6	31490516	6	31490516	*	rs2428499	R	6	31458293	chr6:31458293	rs2428499	a	g	0.3269	0.0339	0.0068	6.321e-07	31458293	31490516	6	31490516	6	31490516	*	R	-3.26437	4.98529
6_31490731_G_C	rs9267293	6	31490731	G	C	-0.0201	0.98	0.959	1.001	0.8354	5	rs9267293	0.0674	6	31490731	C	G	0.8354	0.98	0.959	1.001	-0.0201	0.011	85665	400902	6	31490731	6	31490731	*	rs9267293	S	6	31458508	chr6:31458508	rs9267293	c	g	0.8126	0.0552	0.0083	2.497e-11	31458508	31490731	6	31490731	6	31490731	*	S	-1.82727	6.6506
6_31490737_A_G	rs9267294	6	31490737	A	G	-0.0282	0.971817	0.956023	0.98912	0.3192	11	rs9267294	0.0012	6	31490737	A	G	0.6808	1.029	1.011	1.046	0.0282	0.0087	85665	400902	6	31490737	6	31490737	*	rs9267294	R	6	31458514	chr6:31458514	rs9267294	a	g	0.6729	-0.0341	0.0068	5.428e-07	31458514	31490737	6	31490737	6	31490737	*	R	-3.24138	-5.01471
6_31490777_C_T	rs2395033	6	31490777	C	T	-0.0054	0.995	0.979	1.011	0.6199	10	rs2395033	0.5139	6	31490777	T	C	0.6199	0.995	0.979	1.011	-0.0054	0.0083	85665	400902	6	31490777	6	31490777	*	rs2395033	Y	6	31458554	chr6:31458554	rs2395033	t	c	0.6146	0.0297	0.0066	6.714e-06	31458554	31490777	6	31490777	6	31490777	*	Y	-0.650602	4.5
6_31491859_C_G	rs2516417	6	31491859	C	G	-0.03	0.970874	0.954198	0.987167	0.3195	6	rs2516417	0.0005699	6	31491859	C	G	0.6805	1.03	1.013	1.048	0.03	0.0087	85665	400902	6	31491859	6	31491859	*	rs2516417	S	6	31459636	chr6:31459636	rs2516417	c	g	0.6724	-0.0347	0.0068	3.42e-07	31459636	31491859	6	31491859	6	31491859	*	S	-3.44828	-5.10294
6_31491920_T_A	rs2516416	6	31491920	T	A	-0.0235	0.977	0.961	0.993	0.4001	5	rs2516416	0.00447	6	31491920	A	T	0.4001	0.977	0.961	0.993	-0.0235	0.0083	85665	400902	6	31491920	6	31491920	*	rs2516416	W	6	31459697	chr6:31459697	rs2516416	a	t	0.4031	0.0267	0.0065	3.905e-05	31459697	31491920	6	31491920	6	31491920	*	W	-2.83133	4.10769
6_31491965_G_A	rs2516415	6	31491965	G	A	-0.03	0.97	0.954	0.987	0.3196	10	rs2516415	0.0005619	6	31491965	A	G	0.3196	0.97	0.954	0.987	-0.03	0.0087	85665	400902	6	31491965	6	31491965	*	rs2516415	R	6	31459742	chr6:31459742	rs2516415	a	g	0.3276	0.0358	0.0068	1.438e-07	31459742	31491965	6	31491965	6	31491965	*	R	-3.44828	5.26471
6_31491991_A_G	rs2904787	6	31491991	A	G	-0.0084	0.992063	0.97561	1.00806	0.6236	11	rs2904787	0.3146	6	31491991	A	G	0.3764	1.008	0.992	1.025	0.0084	0.0083	85665	400902	6	31491991	6	31491991	*	rs2904787	R	6	31459768	chr6:31459768	rs2904787	a	g	0.382	-0.0296	0.0066	7.21e-06	31459768	31491991	6	31491991	6	31491991	*	R	-1.01205	-4.48485
6_31492195_C_T	rs2904783	6	31492195	C	T	-0.0083	0.992	0.976	1.008	0.6236	10	rs2904783	0.3202	6	31492195	T	C	0.6236	0.992	0.976	1.008	-0.0083	0.0083	85665	400902	6	31492195	6	31492195	*	rs2904783	Y	6	31459972	chr6:31459972	rs2904783	t	c	0.6179	0.0301	0.0066	5.038e-06	31459972	31492195	6	31492195	6	31492195	*	Y	-1	4.56061
6_31492279_T_C	rs2904592	6	31492279	T	C	-0.0234	0.976562	0.961538	0.993049	0.4002	11	rs2904592	0.004685	6	31492279	T	C	0.5998	1.024	1.007	1.04	0.0234	0.0083	85665	400902	6	31492279	6	31492279	*	rs2904592	Y	6	31460056	chr6:31460056	rs2904592	t	c	0.5974	-0.0257	0.0067	0.0001254	31460056	31492279	6	31492279	6	31492279	*	Y	-2.81928	-3.83582
6_31492507_G_C	rs2395036	6	31492507	G	C	-0.0234	0.977	0.961	0.993	0.4001	5	rs2395036	0.004613	6	31492507	C	G	0.4001	0.977	0.961	0.993	-0.0234	0.0083	85665	400902	6	31492507	6	31492507	*	rs2395036	S	6	31460284	chr6:31460284	rs2395036	c	g	0.4029	0.0267	0.0065	3.905e-05	31460284	31492507	6	31492507	6	31492507	*	S	-2.81928	4.10769
6_31492523_A_G	rs2395037	6	31492523	A	G	-0.0235	0.976562	0.960615	0.993049	0.4001	11	rs2395037	0.004576	6	31492523	A	G	0.5999	1.024	1.007	1.041	0.0235	0.0083	85665	400902	6	31492523	6	31492523	*	rs2395037	R	6	31460300	chr6:31460300	rs2395037	a	g	0.5971	-0.0266	0.0065	4.174e-05	31460300	31492523	6	31492523	6	31492523	*	R	-2.83133	-4.09231
6_31492674_T_G	rs2395038	6	31492674	T	G	-0.0083	0.992063	0.97561	1.00806	0.6236	11	rs2395038	0.3182	6	31492674	T	G	0.3764	1.008	0.992	1.025	0.0083	0.0083	85665	400902	6	31492674	6	31492674	*	rs2395038	K	6	31460451	chr6:31460451	rs2395038	t	g	0.3819	-0.0294	0.0066	8.308e-06	31460451	31492674	6	31492674	6	31492674	*	K	-1	-4.45455
6_31492741_C_T	rs2395039	6	31492741	C	T	-0.0297	0.971	0.954	0.987	0.3194	10	rs2395039	0.0006432	6	31492741	T	C	0.3194	0.971	0.954	0.987	-0.0297	0.0087	85665	400902	6	31492741	6	31492741	*	rs2395039	Y	6	31460518	chr6:31460518	rs2395039	t	c	0.3275	0.0348	0.0068	3.164e-07	31460518	31492741	6	31492741	6	31492741	*	Y	-3.41379	5.11765
6_31493166_C_G	rs3130921	6	31493166	C	G	-0.0118	0.988142	0.971817	1.00503	0.6616	6	rs3130921	0.1661	6	31493166	C	G	0.3384	1.012	0.995	1.029	0.0118	0.0085	85665	400902	6	31493166	6	31493166	*	rs3130921	S	6	31460943	chr6:31460943	rs3130921	c	g	0.3383	-0.0376	0.0068	3.298e-08	31460943	31493166	6	31493166	6	31493166	*	S	-1.38824	-5.52941
6_31493312_A_G	rs3130922	6	31493312	A	G	-0.0118	0.988142	0.971817	1.00503	0.662	11	rs3130922	0.1672	6	31493312	A	G	0.338	1.012	0.995	1.029	0.0118	0.0085	85665	400902	6	31493312	6	31493312	*	rs3130922	R	6	31461089	chr6:31461089	rs3130922	a	g	0.3381	-0.0381	0.0068	2.165e-08	31461089	31493312	6	31493312	6	31493312	*	R	-1.38824	-5.60294
6_31493595_A_T	rs2507971	6	31493595	A	T	-0.013	0.987167	0.970874	1.00301	0.6053	6	rs2507971	0.1168	6	31493595	A	T	0.3947	1.013	0.997	1.03	0.013	0.0083	85665	400902	6	31493595	6	31493595	*	rs2507971	W	6	31461372	chr6:31461372	rs2507971	a	t	0.3936	-0.0372	0.0066	1.705e-08	31461372	31493595	6	31493595	6	31493595	*	W	-1.56627	-5.63636
6_31493732_G_T	rs2516413	6	31493732	G	T	-0.0291	0.971	0.955	0.988	0.3181	10	rs2516413	0.0008734	6	31493732	T	G	0.3181	0.971	0.955	0.988	-0.0291	0.0087	85665	400902	6	31493732	6	31493732	*	rs2516413	K	6	31461509	chr6:31461509	rs2516413	t	g	0.3264	0.0349	0.0068	2.927e-07	31461509	31493732	6	31493732	6	31493732	*	K	-3.34483	5.13235
6_31493781_T_C	rs3094006	6	31493781	T	C	-0.017	0.983284	0.966184	1.001	0.7265	11	rs3094006	0.06073	6	31493781	T	C	0.2735	1.017	0.999	1.035	0.017	0.0091	85665	400902	6	31493781	6	31493781	*	rs3094006	Y	6	31461558	chr6:31461558	rs3094006	t	c	0.2914	-0.0395	0.0071	2.891e-08	31461558	31493781	6	31493781	6	31493781	*	Y	-1.86813	-5.56338
6_31493994_T_A	rs2894221	6	31493994	T	A	-0.0244	0.976	0.96	0.992	0.4017	5	rs2894221	0.003152	6	31493994	A	T	0.4017	0.976	0.96	0.992	-0.0244	0.0083	85665	400902	6	31493994	6	31493994	*	rs2894221	W	6	31461771	chr6:31461771	rs2894221	a	t	0.4007	0.0323	0.0065	6.501e-07	31461771	31493994	6	31493994	6	31493994	*	W	-2.93976	4.96923
6_31494001_G_T	rs2253040	6	31494001	G	T	-0.0296	0.971	0.954	0.988	0.3244	10	rs2253040	0.0006439	6	31494001	T	G	0.3244	0.971	0.954	0.988	-0.0296	0.0087	85665	400902	6	31494001	6	31494001	*	rs2253040	K	6	31461778	chr6:31461778	rs2253040	t	g	0.3307	0.0339	0.0068	6.321e-07	31461778	31494001	6	31494001	6	31494001	*	K	-3.4023	4.98529
6_31494040_A_C	rs2395042	6	31494040	A	C	-0.01	0.990099	0.972763	1.00705	0.7072	11	rs2395042	0.2592	6	31494040	A	C	0.2928	1.01	0.993	1.028	0.01	0.0089	85665	400902	6	31494040	6	31494040	*	rs2395042	M	6	31461817	chr6:31461817	rs2395042	a	c	0.294	-0.0408	0.007	6.025e-09	31461817	31494040	6	31494040	6	31494040	*	M	-1.1236	-5.82857
6_31494189_T_C	rs2395043	6	31494189	T	C	-0.01	0.990099	0.972763	1.00705	0.7072	11	rs2395043	0.2627	6	31494189	T	C	0.2928	1.01	0.993	1.028	0.01	0.0089	85665	400902	6	31494189	6	31494189	*	rs2395043	Y	6	31461966	chr6:31461966	rs2395043	t	c	0.2942	-0.0409	0.007	5.532e-09	31461966	31494189	6	31494189	6	31494189	*	Y	-1.1236	-5.84286
6_31494202_C_T	rs2395044	6	31494202	C	T	-0.0137	0.986	0.971	1.002	0.4724	10	rs2395044	0.0904	6	31494202	T	C	0.4724	0.986	0.971	1.002	-0.0137	0.0081	85665	400902	6	31494202	6	31494202	*	rs2395044	Y	6	31461979	chr6:31461979	rs2395044	t	c	0.468	0.0309	0.0064	1.311e-06	31461979	31494202	6	31494202	6	31494202	*	Y	-1.69136	4.82812
6_31494258_G_A	rs2894222	6	31494258	G	A	-0.0138	0.986	0.971	1.002	0.4725	10	rs2894222	0.08956	6	31494258	A	G	0.4725	0.986	0.971	1.002	-0.0138	0.0081	85665	400902	6	31494258	6	31494258	*	rs2894222	R	6	31462035	chr6:31462035	rs2894222	a	g	0.468	0.0308	0.0064	1.418e-06	31462035	31494258	6	31494258	6	31494258	*	R	-1.7037	4.8125
6_31494468_C_T	rs2534685	6	31494468	C	T	-0.0302	0.97	0.954	0.987	0.3059	10	rs2534685	0.0006119	6	31494468	T	C	0.3059	0.97	0.954	0.987	-0.0302	0.0088	85665	400902	6	31494468	6	31494468	*	rs2534685	Y	6	31462245	chr6:31462245	rs2534685	t	c	0.3093	0.0367	0.0069	1.091e-07	31462245	31494468	6	31494468	6	31494468	*	Y	-3.43182	5.31884
6_31494471_T_G	rs3130924	6	31494471	T	G	-0.0139	0.986193	0.970874	1.002	0.4541	11	rs3130924	0.087	6	31494471	T	G	0.5459	1.014	0.998	1.03	0.0139	0.0081	85665	400902	6	31494471	6	31494471	*	rs3130924	K	6	31462248	chr6:31462248	rs3130924	t	g	0.553	-0.0321	0.0065	7.619e-07	31462248	31494471	6	31494471	6	31494471	*	K	-1.71605	-4.93846
6_31494544_G_T	rs2516412	6	31494544	G	T	-0.0301	0.97	0.954	0.987	0.306	10	rs2516412	0.000628	6	31494544	T	G	0.306	0.97	0.954	0.987	-0.0301	0.0088	85665	400902	6	31494544	6	31494544	*	rs2516412	K	6	31462321	chr6:31462321	rs2516412	t	g	0.3095	0.0367	0.0069	1.091e-07	31462321	31494544	6	31494544	6	31494544	*	K	-3.42045	5.31884
6_31494895_A_C	rs2534684	6	31494895	A	C	-0.0301	0.969932	0.954198	0.987167	0.3061	11	rs2534684	0.0006376	6	31494895	A	C	0.6939	1.031	1.013	1.048	0.0301	0.0088	85665	400902	6	31494895	6	31494895	*	rs2534684	M	6	31462672	chr6:31462672	rs2534684	a	c	0.6905	-0.0364	0.0069	1.383e-07	31462672	31494895	6	31494895	6	31494895	*	M	-3.42045	-5.27536
6_31495393_G_C	rs3095235	6	31495393	G	C	-0.0146	0.986	0.965	1.006	0.8273	5	rs3095235	0.1741	6	31495393	C	G	0.8273	0.986	0.965	1.006	-0.0146	0.0107	85665	400902	6	31495393	6	31495393	*	rs3095235	S	6	31463170	chr6:31463170	rs3095235	c	g	0.8064	0.0501	0.0082	8.537e-10	31463170	31495393	6	31495393	6	31495393	*	S	-1.36449	6.10976
6_31495548_A_G	rs2516499	6	31495548	A	G	-0.0301	0.969932	0.954198	0.987167	0.3061	11	rs2516499	0.0006374	6	31495548	A	G	0.6939	1.031	1.013	1.048	0.0301	0.0088	85665	400902	6	31495548	6	31495548	*	rs2516499	R	6	31463325	chr6:31463325	rs2516499	a	g	0.6906	-0.0368	0.0069	1.008e-07	31463325	31495548	6	31495548	6	31495548	*	R	-3.42045	-5.33333
6_31495714_G_A	rs2516408	6	31495714	G	A	-0.0311	0.969	0.953	0.986	0.3045	10	rs2516408	0.0004171	6	31495714	A	G	0.3045	0.969	0.953	0.986	-0.0311	0.0088	85665	400902	6	31495714	6	31495714	*	rs2516408	R	6	31463491	chr6:31463491	rs2516408	a	g	0.3082	0.0376	0.0069	5.295e-08	31463491	31495714	6	31495714	6	31495714	*	R	-3.53409	5.44928
6_31495800_T_C	rs2534680	6	31495800	T	C	-0.03	0.970874	0.954198	0.987167	0.306	11	rs2534680	0.0006511	6	31495800	T	C	0.694	1.03	1.013	1.048	0.03	0.0088	85665	400902	6	31495800	6	31495800	*	rs2534680	Y	6	31463577	chr6:31463577	rs2534680	t	c	0.6906	-0.037	0.0069	8.59e-08	31463577	31495800	6	31495800	6	31495800	*	Y	-3.40909	-5.36232
6_31495844_A_G	rs3130925	6	31495844	A	G	-0.0194	0.980392	0.962464	1	0.7786	11	rs3130925	0.04701	6	31495844	A	G	0.2214	1.02	1	1.039	0.0194	0.0098	85665	400902	6	31495844	6	31495844	*	rs3130925	R	6	31463621	chr6:31463621	rs3130925	a	g	0.2415	-0.0487	0.0075	1.046e-10	31463621	31495844	6	31495844	6	31495844	*	R	-1.97959	-6.49333
6_31495903_G_A	rs3130926	6	31495903	G	A	-0.0195	0.981	0.962	1	0.7786	10	rs3130926	0.04597	6	31495903	A	G	0.7786	0.981	0.962	1	-0.0195	0.0098	85665	400902	6	31495903	6	31495903	*	rs3130926	R	6	31463680	chr6:31463680	rs3130926	a	g	0.7581	0.0484	0.0077	4.19e-10	31463680	31495903	6	31495903	6	31495903	*	R	-1.9898	6.28571
6_31496013_T_C	rs2534679	6	31496013	T	C	-0.0301	0.969932	0.954198	0.987167	0.306	11	rs2534679	0.0006364	6	31496013	T	C	0.694	1.031	1.013	1.048	0.0301	0.0088	85665	400902	6	31496013	6	31496013	*	rs2534679	Y	6	31463790	chr6:31463790	rs2534679	t	c	0.6905	-0.0369	0.0069	9.304e-08	31463790	31496013	6	31496013	6	31496013	*	Y	-3.42045	-5.34783
6_31496252_C_T	rs2534676	6	31496252	C	T	-0.0266	0.974	0.958	0.99	0.631	10	rs2534676	0.001467	6	31496252	T	C	0.631	0.974	0.958	0.99	-0.0266	0.0084	85665	400902	6	31496252	6	31496252	*	rs2534676	Y	6	31464029	chr6:31464029	rs2534676	t	c	0.6233	0.0372	0.0066	1.705e-08	31464029	31496252	6	31496252	6	31496252	*	Y	-3.16667	5.63636
6_31496588_G_C	rs2844501	6	31496588	G	C	-0.0301	0.97	0.954	0.987	0.306	5	rs2844501	0.0006451	6	31496588	C	G	0.306	0.97	0.954	0.987	-0.0301	0.0088	85665	400902	6	31496588	6	31496588	*	rs2844501	S	6	31464365	chr6:31464365	rs2844501	c	g	0.3094	0.0369	0.0069	9.304e-08	31464365	31496588	6	31496588	6	31496588	*	S	-3.42045	5.34783
6_31496794_C_T	rs3095234	6	31496794	C	T	-0.0196	0.981	0.962	1	0.7786	10	rs3095234	0.04454	6	31496794	T	C	0.7786	0.981	0.962	1	-0.0196	0.0098	85665	400902	6	31496794	6	31496794	*	rs3095234	Y	6	31464571	chr6:31464571	rs3095234	t	c	0.7582	0.0486	0.0075	1.142e-10	31464571	31496794	6	31496794	6	31496794	*	Y	-2	6.48
6_31497021_C_T	rs2534675	6	31497021	C	T	-0.0301	0.97	0.954	0.987	0.306	10	rs2534675	0.0006234	6	31497021	T	C	0.306	0.97	0.954	0.987	-0.0301	0.0088	85665	400902	6	31497021	6	31497021	*	rs2534675	Y	6	31464798	chr6:31464798	rs2534675	t	c	0.3094	0.037	0.0069	8.59e-08	31464798	31497021	6	31497021	6	31497021	*	Y	-3.42045	5.36232
6_31497215_A_G	rs3130927	6	31497215	A	G	-0.0197	0.980392	0.961538	1	0.7786	11	rs3130927	0.0438	6	31497215	A	G	0.2214	1.02	1	1.04	0.0197	0.0098	85665	400902	6	31497215	6	31497215	*	rs3130927	R	6	31464992	chr6:31464992	rs3130927	a	g	0.2417	-0.0487	0.0075	1.046e-10	31464992	31497215	6	31497215	6	31497215	*	R	-2.0102	-6.49333
6_31497326_T_C	rs2534674	6	31497326	T	C	-0.0268	0.97371	0.957854	0.990099	0.6311	11	rs2534674	0.001383	6	31497326	T	C	0.3689	1.027	1.01	1.044	0.0268	0.0084	85665	400902	6	31497326	6	31497326	*	rs2534674	Y	6	31465103	chr6:31465103	rs2534674	t	c	0.3767	-0.0373	0.0066	1.561e-08	31465103	31497326	6	31497326	6	31497326	*	Y	-3.19048	-5.65152
6_31497713_G_C	rs2534673	6	31497713	G	C	-0.0302	0.97	0.954	0.987	0.3061	5	rs2534673	0.0005952	6	31497713	C	G	0.3061	0.97	0.954	0.987	-0.0302	0.0088	85665	400902	6	31497713	6	31497713	*	rs2534673	S	6	31465490	chr6:31465490	rs2534673	c	g	0.3093	0.0368	0.0069	1.008e-07	31465490	31497713	6	31497713	6	31497713	*	S	-3.43182	5.33333
6_31497781_G_C	rs2534672	6	31497781	G	C	-0.0303	0.97	0.954	0.987	0.3061	5	rs2534672	0.0005866	6	31497781	C	G	0.3061	0.97	0.954	0.987	-0.0303	0.0088	85665	400902	6	31497781	6	31497781	*	rs2534672	S	6	31465558	chr6:31465558	rs2534672	c	g	0.3093	0.0369	0.0069	9.304e-08	31465558	31497781	6	31497781	6	31497781	*	S	-3.44318	5.34783
6_31498138_G_C	rs3828916	6	31498138	G	C	-0.0199	0.98	0.962	0.999	0.7785	5	rs3828916	0.04149	6	31498138	C	G	0.7785	0.98	0.962	0.999	-0.0199	0.0098	85665	400902	6	31498138	6	31498138	*	rs3828916	S	6	31465915	chr6:31465915	rs3828916	c	g	0.7583	0.0489	0.0075	8.777e-11	31465915	31498138	6	31498138	6	31498138	*	S	-2.03061	6.52
6_31498770_T_C	rs3134897	6	31498770	T	C	-0.0198	0.980392	0.961538	0.999001	0.7786	11	rs3134897	0.04218	6	31498770	T	C	0.2214	1.02	1.001	1.04	0.0198	0.0098	85665	400902	6	31498770	6	31498770	*	rs3134897	Y	6	31466547	chr6:31466547	rs3134897	t	c	0.2417	-0.0487	0.0075	1.046e-10	31466547	31498770	6	31498770	6	31498770	*	Y	-2.02041	-6.49333
6_31499102_G_A	rs2855816	6	31499102	G	A	-0.0304	0.97	0.953	0.987	0.306	10	rs2855816	0.0005614	6	31499102	A	G	0.306	0.97	0.953	0.987	-0.0304	0.0088	85665	400902	6	31499102	6	31499102	*	rs2855816	R	6	31466879	chr6:31466879	rs2855816	a	g	0.3092	0.0371	0.0069	7.928e-08	31466879	31499102	6	31499102	6	31499102	*	R	-3.45455	5.37681
6_31499108_G_A	rs2855817	6	31499108	G	A	-0.0304	0.97	0.953	0.987	0.306	10	rs2855817	0.0005624	6	31499108	A	G	0.306	0.97	0.953	0.987	-0.0304	0.0088	85665	400902	6	31499108	6	31499108	*	rs2855817	R	6	31466885	chr6:31466885	rs2855817	a	g	0.3092	0.0371	0.0069	7.928e-08	31466885	31499108	6	31499108	6	31499108	*	R	-3.45455	5.37681
6_31499334_G_T	rs2855802	6	31499334	G	T	-0.0304	0.97	0.953	0.987	0.306	10	rs2855802	0.0005546	6	31499334	T	G	0.306	0.97	0.953	0.987	-0.0304	0.0088	85665	400902	6	31499334	6	31499334	*	rs2855802	K	6	31467111	chr6:31467111	rs2855802	t	g	0.3129	0.0379	0.0073	2.327e-07	31467111	31499334	6	31499334	6	31499334	*	K	-3.45455	5.19178
6_31499588_C_T	rs2855804	6	31499588	C	T	-0.0304	0.97	0.953	0.987	0.306	10	rs2855804	0.0005594	6	31499588	T	C	0.306	0.97	0.953	0.987	-0.0304	0.0088	85665	400902	6	31499588	6	31499588	*	rs2855804	Y	6	31467365	chr6:31467365	rs2855804	t	c	0.3092	0.037	0.0069	8.59e-08	31467365	31499588	6	31499588	6	31499588	*	Y	-3.45455	5.36232
6_31500769_A_G	rs2534666	6	31500769	A	G	-0.0269	0.97371	0.957854	0.990099	0.631	11	rs2534666	0.001326	6	31500769	A	G	0.369	1.027	1.01	1.044	0.0269	0.0084	85665	400902	6	31500769	6	31500769	*	rs2534666	R	6	31468546	chr6:31468546	rs2534666	a	g	0.3765	-0.0371	0.0066	1.861e-08	31468546	31500769	6	31500769	6	31500769	*	R	-3.20238	-5.62121
6_31501474_C_G	rs3094003	6	31501474	C	G	-0.02	0.980392	0.961538	0.999001	0.7786	6	rs3094003	0.04074	6	31501474	C	G	0.2214	1.02	1.001	1.04	0.02	0.0098	85665	400902	6	31501474	6	31501474	*	rs3094003	S	6	31469251	chr6:31469251	rs3094003	c	g	0.2417	-0.0488	0.0075	9.584e-11	31469251	31501474	6	31501474	6	31501474	*	S	-2.04082	-6.50667
6_31501546_C_T	rs2855807	6	31501546	C	T	-0.0269	0.973	0.958	0.99	0.631	10	rs2855807	0.001322	6	31501546	T	C	0.631	0.973	0.958	0.99	-0.0269	0.0084	85665	400902	6	31501546	6	31501546	*	rs2855807	Y	6	31469323	chr6:31469323	rs2855807	t	c	0.6235	0.037	0.0066	2.032e-08	31469323	31501546	6	31501546	6	31501546	*	Y	-3.20238	5.60606
6_31501872_G_T	rs3093955	6	31501872	G	T	-0.02	0.98	0.962	0.999	0.7785	10	rs3093955	0.04068	6	31501872	T	G	0.7785	0.98	0.962	0.999	-0.02	0.0098	85665	400902	6	31501872	6	31501872	*	rs3093955	K	6	31469649	chr6:31469649	rs3093955	t	g	0.7583	0.0488	0.0075	9.584e-11	31469649	31501872	6	31501872	6	31501872	*	K	-2.04082	6.50667
6_31501891_C_T	rs2855808	6	31501891	C	T	-0.0304	0.97	0.953	0.987	0.306	10	rs2855808	0.0005627	6	31501891	T	C	0.306	0.97	0.953	0.987	-0.0304	0.0088	85665	400902	6	31501891	6	31501891	*	rs2855808	Y	6	31469668	chr6:31469668	rs2855808	t	c	0.3094	0.0371	0.0069	7.928e-08	31469668	31501891	6	31501891	6	31501891	*	Y	-3.45455	5.37681
6_31502156_G_A	rs2534663	6	31502156	G	A	-0.0268	0.974	0.958	0.99	0.631	10	rs2534663	0.001349	6	31502156	A	G	0.631	0.974	0.958	0.99	-0.0268	0.0084	85665	400902	6	31502156	6	31502156	*	rs2534663	R	6	31469933	chr6:31469933	rs2534663	a	g	0.6235	0.037	0.0066	2.032e-08	31469933	31502156	6	31502156	6	31502156	*	R	-3.19048	5.60606
6_31502566_G_A	rs3095231	6	31502566	G	A	-0.02	0.98	0.962	0.999	0.7785	10	rs3095231	0.04077	6	31502566	A	G	0.7785	0.98	0.962	0.999	-0.02	0.0098	85665	400902	6	31502566	6	31502566	*	rs3095231	R	6	31470343	chr6:31470343	rs3095231	a	g	0.7583	0.0488	0.0075	9.584e-11	31470343	31502566	6	31502566	6	31502566	*	R	-2.04082	6.50667
6_31502575_T_A	rs2855809	6	31502575	T	A	-0.0268	0.974	0.958	0.99	0.631	5	rs2855809	0.00138	6	31502575	A	T	0.631	0.974	0.958	0.99	-0.0268	0.0084	85665	400902	6	31502575	6	31502575	*	rs2855809	W	6	31470352	chr6:31470352	rs2855809	a	t	0.6236	0.037	0.0066	2.032e-08	31470352	31502575	6	31502575	6	31502575	*	W	-3.19048	5.60606
6_31502896_G_A	rs3095230	6	31502896	G	A	-0.02	0.98	0.962	0.999	0.7785	10	rs3095230	0.04067	6	31502896	A	G	0.7785	0.98	0.962	0.999	-0.02	0.0098	85665	400902	6	31502896	6	31502896	*	rs3095230	R	6	31470673	chr6:31470673	rs3095230	a	g	0.7584	0.0488	0.0075	9.584e-11	31470673	31502896	6	31502896	6	31502896	*	R	-2.04082	6.50667
6_31503352_C_A	rs2855810	6	31503352	C	A	-0.0268	0.974	0.958	0.99	0.631	10	rs2855810	0.001344	6	31503352	A	C	0.631	0.974	0.958	0.99	-0.0268	0.0084	85665	400902	6	31503352	6	31503352	*	rs2855810	M	6	31471129	chr6:31471129	rs2855810	a	c	0.6235	0.037	0.0066	2.032e-08	31471129	31503352	6	31503352	6	31503352	*	M	-3.19048	5.60606
6_31503445_A_G	rs3094002	6	31503445	A	G	-0.0202	0.980392	0.961538	0.999001	0.7785	11	rs3094002	0.03867	6	31503445	A	G	0.2215	1.02	1.001	1.04	0.0202	0.0098	85665	400902	6	31503445	6	31503445	*	rs3094002	R	6	31471222	chr6:31471222	rs3094002	a	g	0.2416	-0.0488	0.0075	9.584e-11	31471222	31503445	6	31503445	6	31503445	*	R	-2.06122	-6.50667
6_31503677_T_C	rs2516427	6	31503677	T	C	-0.0303	0.969932	0.953289	0.987167	0.306	11	rs2516427	0.0005732	6	31503677	T	C	0.694	1.031	1.013	1.049	0.0303	0.0088	85665	400902	6	31503677	6	31503677	*	rs2516427	Y	6	31471454	chr6:31471454	rs2516427	t	c	0.6907	-0.037	0.0069	8.59e-08	31471454	31503677	6	31503677	6	31503677	*	Y	-3.44318	-5.36232
6_31504372_G_A	rs2534659	6	31504372	G	A	-0.0269	0.973	0.958	0.99	0.631	10	rs2534659	0.00132	6	31504372	A	G	0.631	0.973	0.958	0.99	-0.0269	0.0084	85665	400902	6	31504372	6	31504372	*	rs2534659	R	6	31472149	chr6:31472149	rs2534659	a	g	0.6235	0.0371	0.0066	1.861e-08	31472149	31504372	6	31504372	6	31504372	*	R	-3.20238	5.62121
6_31504531_C_T	rs2516426	6	31504531	C	T	-0.0268	0.974	0.958	0.99	0.6309	10	rs2516426	0.001378	6	31504531	T	C	0.6309	0.974	0.958	0.99	-0.0268	0.0084	85665	400902	6	31504531	6	31504531	*	rs2516426	Y	6	31472308	chr6:31472308	rs2516426	t	c	0.6235	0.0371	0.0066	1.861e-08	31472308	31504531	6	31504531	6	31504531	*	Y	-3.19048	5.62121
6_31504943_G_T	rs2855812	6	31504943	G	T	-0.0358	0.965	0.947	0.983	0.2357	10	rs2855812	0.0001834	6	31504943	T	G	0.2357	0.965	0.947	0.983	-0.0358	0.0096	85665	400902	6	31504943	6	31504943	*	rs2855812	K	6	31472720	chr6:31472720	rs2855812	t	g	0.2418	0.043	0.0074	7.28e-09	31472720	31504943	6	31504943	6	31504943	*	K	-3.72917	5.81081
6_31505015_T_C	rs28703977	6	31505015	T	C	-0.016	0.984252	0.968054	1.001	0.6659	11	rs28703977	0.06233	6	31505015	T	C	0.3341	1.016	0.999	1.033	0.016	0.0086	85665	400902	6	31505015	6	31505015	*	rs28703977	Y	6	31472792	chr6:31472792	rs28703977	t	c	0.342	-0.0425	0.0068	4.243e-10	31472792	31505015	6	31505015	6	31505015	*	Y	-1.86047	-6.25
6_31505509_C_T	rs3134899	6	31505509	C	T	-0.0199	0.98	0.962	0.999	0.7788	10	rs3134899	0.04161	6	31505509	T	C	0.7788	0.98	0.962	0.999	-0.0199	0.0097	85665	400902	6	31505509	6	31505509	*	rs3134899	Y	6	31473286	chr6:31473286	rs3134899	t	c	0.7581	0.0488	0.0075	9.584e-11	31473286	31505509	6	31505509	6	31505509	*	Y	-2.05155	6.50667
6_31505769_A_G	rs3131639	6	31505769	A	G	-0.0199	0.980392	0.961538	0.999001	0.7786	11	rs3131639	0.04108	6	31505769	A	G	0.2214	1.02	1.001	1.04	0.0199	0.0098	85665	400902	6	31505769	6	31505769	*	rs3131639	R	6	31473546	chr6:31473546	rs3131639	a	g	0.2417	-0.0489	0.0075	8.777e-11	31473546	31505769	6	31505769	6	31505769	*	R	-2.03061	-6.52
6_31505784_A_G	rs1065075	6	31505784	A	G	-0.0309	0.969932	0.953289	0.986193	0.3057	11	rs1065075	0.0004461	6	31505784	A	G	0.6943	1.031	1.014	1.049	0.0309	0.0088	85665	400902	6	31505784	6	31505784	*	rs1065075	R	6	31473561	chr6:31473561	rs1065075	a	g	0.6908	-0.037	0.0069	8.59e-08	31473561	31505784	6	31505784	6	31505784	*	R	-3.51136	-5.36232
6_31506067_T_C	rs2286713	6	31506067	T	C	-0.02	0.980392	0.961538	0.999001	0.7785	11	rs2286713	0.04056	6	31506067	T	C	0.2215	1.02	1.001	1.04	0.02	0.0098	85665	400902	6	31506067	6	31506067	*	rs2286713	Y	6	31473844	chr6:31473844	rs2286713	t	c	0.2417	-0.0489	0.0075	8.777e-11	31473844	31506067	6	31506067	6	31506067	*	Y	-2.04082	-6.52
6_31506223_G_A	rs1051788	6	31506223	G	A	-0.0306	0.97	0.953	0.987	0.3057	10	rs1051788	0.0005049	6	31506223	A	G	0.3057	0.97	0.953	0.987	-0.0306	0.0088	85665	400902	6	31506223	6	31506223	*	rs1051788	N	6	31474000	chr6:31474000	rs1051788	a	g	0.3092	0.0371	0.0069	7.928e-08	31474000	31506223	6	31506223	6	31506223	*	N	-3.47727	5.37681
6_31506503_G_A	rs2242955	6	31506503	G	A	-0.0448	0.956	0.933	0.98	0.1174	10	rs2242955	0.000387	6	31506503	A	G	0.1174	0.956	0.933	0.98	-0.0448	0.0126	85665	400902	6	31506503	6	31506503	*	rs2242955	R	6	31474280	chr6:31474280	rs2242955	a	g	0.1183	0.0455	0.0099	4.777e-06	31474280	31506503	6	31506503	6	31506503	*	R	-3.55556	4.59596
6_31506672_T_G	rs3093954	6	31506672	T	G	-0.0202	0.980392	0.961538	0.999001	0.7786	11	rs3093954	0.0385	6	31506672	T	G	0.2214	1.02	1.001	1.04	0.0202	0.0098	85665	400902	6	31506672	6	31506672	*	rs3093954	K	6	31474449	chr6:31474449	rs3093954	t	g	0.2417	-0.0489	0.0075	8.777e-11	31474449	31506672	6	31506672	6	31506672	*	K	-2.06122	-6.52
6_31506908_C_T	rs2844500	6	31506908	C	T	-0.0476	0.954	0.93	0.978	0.1101	10	rs2844500	0.0002506	6	31506908	T	C	0.1101	0.954	0.93	0.978	-0.0476	0.013	85665	400902	6	31506908	6	31506908	*	rs2844500	Y	6	31474685	chr6:31474685	rs2844500	t	c	0.1125	0.0477	0.0101	2.079e-06	31474685	31506908	6	31506908	6	31506908	*	Y	-3.66154	4.72277
6_31506911_T_G	rs3093953	6	31506911	T	G	-0.0202	0.980392	0.961538	0.999001	0.7786	11	rs3093953	0.03826	6	31506911	T	G	0.2214	1.02	1.001	1.04	0.0202	0.0098	85665	400902	6	31506911	6	31506911	*	rs3093953	K	6	31474688	chr6:31474688	rs3093953	t	g	0.2417	-0.0489	0.0075	8.777e-11	31474688	31506911	6	31506911	6	31506911	*	K	-2.06122	-6.52
6_31507350_A_G	rs3131638	6	31507350	A	G	-0.0186	0.981354	0.962464	1.001	0.7843	11	rs3131638	0.05873	6	31507350	A	G	0.2157	1.019	0.999	1.039	0.0186	0.0098	85665	400902	6	31507350	6	31507350	*	rs3131638	R	6	31475127	chr6:31475127	rs3131638	a	g	0.2348	-0.0509	0.0076	2.749e-11	31475127	31507350	6	31507350	6	31507350	*	R	-1.89796	-6.69737
6_31507636_G_A	rs3130615	6	31507636	G	A	-0.0319	0.969	0.951	0.986	0.748	10	rs3130615	0.0006059	6	31507636	A	G	0.748	0.969	0.951	0.986	-0.0319	0.0093	85665	400902	6	31507636	6	31507636	*	rs3130615	R	6	31475413	chr6:31475413	rs3130615	a	g	0.7286	0.0419	0.0072	6.642e-09	31475413	31507636	6	31507636	6	31507636	*	R	-3.43011	5.81944
6_31507709_C_T	rs3132468	6	31507709	C	T	-0.0321	0.968	0.951	0.986	0.7479	10	rs3132468	0.0005636	6	31507709	T	C	0.7479	0.968	0.951	0.986	-0.0321	0.0093	85665	400902	6	31507709	6	31507709	*	rs3132468	Y	6	31475486	chr6:31475486	rs3132468	t	c	0.7286	0.0418	0.0072	7.213e-09	31475486	31507709	6	31507709	6	31507709	*	Y	-3.45161	5.80556
6_31507987_A_G	rs3093952	6	31507987	A	G	-0.0321	0.968054	0.95057	0.986193	0.7478	11	rs3093952	0.0005612	6	31507987	A	G	0.2522	1.033	1.014	1.052	0.0321	0.0093	85665	400902	6	31507987	6	31507987	*	rs3093952	R	6	31475764	chr6:31475764	rs3093952	a	g	0.2711	-0.042	0.0072	6.115e-09	31475764	31507987	6	31507987	6	31507987	*	R	-3.45161	-5.83333
6_31508034_T_C	rs28729827	6	31508034	T	C	-0.0321	0.968054	0.95057	0.986193	0.7478	11	rs28729827	0.0005788	6	31508034	T	C	0.2522	1.033	1.014	1.052	0.0321	0.0093	85665	400902	6	31508034	6	31508034	*	rs28729827	Y	6	31475811	chr6:31475811	rs28729827	t	c	0.271	-0.042	0.0072	6.115e-09	31475811	31508034	6	31508034	6	31508034	*	Y	-3.45161	-5.83333
6_31508136_A_T	rs2844499	6	31508136	A	T	-0.0318	0.968992	0.952381	0.985222	0.309	6	rs2844499	0.000299	6	31508136	A	T	0.691	1.032	1.015	1.05	0.0318	0.0088	85665	400902	6	31508136	6	31508136	*	rs2844499	W	6	31475913	chr6:31475913	rs2844499	a	t	0.6884	-0.0364	0.0069	1.383e-07	31475913	31508136	6	31508136	6	31508136	*	W	-3.61364	-5.27536
6_31508317_A_G	rs3131636	6	31508317	A	G	-0.0319	0.968992	0.951475	0.986193	0.7471	11	rs3131636	0.0006264	6	31508317	A	G	0.2529	1.032	1.014	1.051	0.0319	0.0093	85665	400902	6	31508317	6	31508317	*	rs3131636	R	6	31476094	chr6:31476094	rs3131636	a	g	0.2718	-0.0418	0.0072	7.213e-09	31476094	31508317	6	31508317	6	31508317	*	R	-3.43011	-5.80556
6_31508357_A_G	rs3131635	6	31508357	A	G	-0.0318	0.968992	0.951475	0.986193	0.7479	11	rs3131635	0.0006476	6	31508357	A	G	0.2521	1.032	1.014	1.051	0.0318	0.0093	85665	400902	6	31508357	6	31508357	*	rs3131635	R	6	31476134	chr6:31476134	rs3131635	a	g	0.2714	-0.0418	0.0072	7.213e-09	31476134	31508357	6	31508357	6	31508357	*	R	-3.41935	-5.80556
6_31508488_G_A	rs3134891	6	31508488	G	A	-0.0187	0.981	0.963	1.001	0.7841	10	rs3134891	0.05761	6	31508488	A	G	0.7841	0.981	0.963	1.001	-0.0187	0.0098	85665	400902	6	31508488	6	31508488	*	rs3134891	R	6	31476265	chr6:31476265	rs3134891	a	g	0.7654	0.0507	0.0076	3.283e-11	31476265	31508488	6	31508488	6	31508488	*	R	-1.90816	6.67105
6_31508563_A_G	rs3134892	6	31508563	A	G	-0.0187	0.981354	0.962464	1.001	0.7841	11	rs3134892	0.05732	6	31508563	A	G	0.2159	1.019	0.999	1.039	0.0187	0.0098	85665	400902	6	31508563	6	31508563	*	rs3134892	R	6	31476340	chr6:31476340	rs3134892	a	g	0.2346	-0.0507	0.0076	3.283e-11	31476340	31508563	6	31508563	6	31508563	*	R	-1.90816	-6.67105
6_31508737_C_A	rs3134893	6	31508737	C	A	-0.032	0.969	0.951	0.986	0.7478	10	rs3134893	0.0005892	6	31508737	A	C	0.7478	0.969	0.951	0.986	-0.032	0.0093	85665	400902	6	31508737	6	31508737	*	rs3134893	M	6	31476514	chr6:31476514	rs3134893	a	c	0.7288	0.042	0.0072	6.115e-09	31476514	31508737	6	31508737	6	31508737	*	M	-3.44086	5.83333
6_31509056_A_G	rs3134894	6	31509056	A	G	-0.0187	0.981354	0.962464	1.001	0.7841	11	rs3134894	0.05798	6	31509056	A	G	0.2159	1.019	0.999	1.039	0.0187	0.0098	85665	400902	6	31509056	6	31509056	*	rs3134894	R	6	31476833	chr6:31476833	rs3134894	a	g	0.2346	-0.0507	0.0076	3.283e-11	31476833	31509056	6	31509056	6	31509056	*	R	-1.90816	-6.67105
6_31509218_G_T	rs3132465	6	31509218	G	T	-0.0185	0.982	0.963	1.001	0.7841	10	rs3132465	0.06058	6	31509218	T	G	0.7841	0.982	0.963	1.001	-0.0185	0.0098	85665	400902	6	31509218	6	31509218	*	rs3132465	K	6	31476995	chr6:31476995	rs3132465	t	g	0.7654	0.0507	0.0076	3.283e-11	31476995	31509218	6	31509218	6	31509218	*	K	-1.88776	6.67105
6_31509245_C_T	rs3134895	6	31509245	C	T	-0.0186	0.982	0.963	1.001	0.7841	10	rs3134895	0.05871	6	31509245	T	C	0.7841	0.982	0.963	1.001	-0.0186	0.0098	85665	400902	6	31509245	6	31509245	*	rs3134895	Y	6	31477022	chr6:31477022	rs3134895	t	c	0.7654	0.0507	0.0076	3.283e-11	31477022	31509245	6	31509245	6	31509245	*	Y	-1.89796	6.67105
6_31509684_C_T	rs3132464	6	31509684	C	T	-0.0187	0.981	0.963	1.001	0.7841	10	rs3132464	0.05713	6	31509684	T	C	0.7841	0.981	0.963	1.001	-0.0187	0.0098	85665	400902	6	31509684	6	31509684	*	rs3132464	Y	6	31477461	chr6:31477461	rs3132464	t	c	0.7654	0.0507	0.0076	3.283e-11	31477461	31509684	6	31509684	6	31509684	*	Y	-1.90816	6.67105
6_31509904_A_G	rs1065076	6	31509904	A	G	-0.0319	0.968992	0.951475	0.986193	0.7477	11	rs1065076	0.0006019	6	31509904	A	G	0.2523	1.032	1.014	1.051	0.0319	0.0093	85665	400902	6	31509904	6	31509904	*	rs1065076	R	6	31477681	chr6:31477681	rs1065076	a	g	0.2714	-0.0421	0.0072	5.629e-09	31477681	31509904	6	31509904	6	31509904	*	R	-3.43011	-5.84722
6_31511209_C_T	rs2246618	6	31511209	C	T	-0.0317	0.969	0.952	0.986	0.3053	10	rs2246618	0.0003198	6	31511209	T	C	0.3053	0.969	0.952	0.986	-0.0317	0.0088	85665	400902	6	31511209	6	31511209	*	rs2246618	Y	6	31478986	chr6:31478986	rs2246618	t	c	0.3087	0.0379	0.0069	4.146e-08	31478986	31511209	6	31511209	6	31511209	*	Y	-3.60227	5.49275
6_31511868_T_C	rs3132463	6	31511868	T	C	-0.0188	0.981354	0.962464	1	0.7841	11	rs3132463	0.05557	6	31511868	T	C	0.2159	1.019	1	1.039	0.0188	0.0098	85665	400902	6	31511868	6	31511868	*	rs3132463	Y	6	31479645	chr6:31479645	rs3132463	t	c	0.2349	-0.0507	0.0075	1.751e-11	31479645	31511868	6	31511868	6	31511868	*	Y	-1.91837	-6.76
6_31512356_C_T	rs2844497	6	31512356	C	T	-0.0471	0.954	0.93	0.979	0.1099	10	rs2844497	0.0002942	6	31512356	T	C	0.1099	0.954	0.93	0.979	-0.0471	0.013	85665	400902	6	31512356	6	31512356	*	rs2844497	Y	6	31480133	chr6:31480133	rs2844497	t	c	0.112	0.0546	0.0107	3.179e-07	31480133	31512356	6	31512356	6	31512356	*	Y	-3.62308	5.1028
6_31512801_G_T	rs3132462	6	31512801	G	T	-0.0323	0.968	0.951	0.986	0.7478	10	rs3132462	0.0005352	6	31512801	T	G	0.7478	0.968	0.951	0.986	-0.0323	0.0093	85665	400902	6	31512801	6	31512801	*	rs3132462	K	6	31480578	chr6:31480578	rs3132462	t	g	0.7288	0.0421	0.0072	5.629e-09	31480578	31512801	6	31512801	6	31512801	*	K	-3.47312	5.84722
6_31512891_G_A	rs3132461	6	31512891	G	A	-0.0095	0.991	0.97	1.011	0.818	10	rs3132461	0.3667	6	31512891	A	G	0.818	0.991	0.97	1.011	-0.0095	0.0105	85665	400902	6	31512891	6	31512891	*	rs3132461	R	6	31480668	chr6:31480668	rs3132461	a	g	0.7992	0.0557	0.0081	4.885e-12	31480668	31512891	6	31512891	6	31512891	*	R	-0.904762	6.87654
6_31512894_C_T	rs3132460	6	31512894	C	T	-0.0254	0.975	0.956	0.994	0.7815	10	rs3132460	0.009785	6	31512894	T	C	0.7815	0.975	0.956	0.994	-0.0254	0.0098	85665	400902	6	31512894	6	31512894	*	rs3132460	Y	6	31480671	chr6:31480671	rs3132460	t	c	0.7623	0.0449	0.0075	2.584e-09	31480671	31512894	6	31512894	6	31512894	*	Y	-2.59184	5.98667
6_31512967_G_A	rs2516404	6	31512967	G	A	-0.0466	0.954	0.93	0.979	0.1099	10	rs2516404	0.000335	6	31512967	A	G	0.1099	0.954	0.93	0.979	-0.0466	0.013	85665	400902	6	31512967	6	31512967	*	rs2516404	V	6	31480744	chr6:31480744	rs2516404	a	g	0.1123	0.0481	0.0102	2.179e-06	31480744	31512967	6	31512967	6	31512967	*	V	-3.58462	4.71569
6_31513097_C_T	rs2516403	6	31513097	C	T	-0.0206	0.98	0.963	0.996	0.6731	10	rs2516403	0.01691	6	31513097	T	C	0.6731	0.98	0.963	0.996	-0.0206	0.0086	85665	400902	6	31513097	6	31513097	*	rs2516403	Y	6	31480874	chr6:31480874	rs2516403	t	c	0.6655	0.0384	0.0068	1.677e-08	31480874	31513097	6	31513097	6	31513097	*	Y	-2.39535	5.64706
6_31513129_G_A	rs2516401	6	31513129	G	A	-0.0083	0.992	0.975	1.009	0.7092	10	rs2516401	0.3528	6	31513129	A	G	0.7092	0.992	0.975	1.009	-0.0083	0.0089	85665	400902	6	31513129	6	31513129	*	rs2516401	R	6	31480906	chr6:31480906	rs2516401	a	g	0.7027	0.0452	0.007	1.169e-10	31480906	31513129	6	31513129	6	31513129	*	R	-0.932584	6.45714
6_31513146_A_G	rs3131633	6	31513146	A	G	-0.0115	0.988142	0.968054	1.00908	0.8289	11	rs3131633	0.2842	6	31513146	A	G	0.1711	1.012	0.991	1.033	0.0115	0.0107	85665	400902	6	31513146	6	31513146	*	rs3131633	R	6	31480923	chr6:31480923	rs3131633	a	g	0.1902	-0.0529	0.0083	1.601e-10	31480923	31513146	6	31513146	6	31513146	*	R	-1.07477	-6.37349
6_31513315_C_T	rs3132459	6	31513315	C	T	-0.0257	0.975	0.956	0.994	0.7808	10	rs3132459	0.008765	6	31513315	T	C	0.7808	0.975	0.956	0.994	-0.0257	0.0098	85665	400902	6	31513315	6	31513315	*	rs3132459	Y	6	31481092	chr6:31481092	rs3132459	t	c	0.7612	0.0446	0.0075	3.294e-09	31481092	31513315	6	31513315	6	31513315	*	Y	-2.62245	5.94667
6_31513328_G_A	rs2516400	6	31513328	G	A	-0.0323	0.968	0.952	0.985	0.3086	10	rs2516400	0.0002344	6	31513328	A	G	0.3086	0.968	0.952	0.985	-0.0323	0.0088	85665	400902	6	31513328	6	31513328	*	rs2516400	R	6	31481105	chr6:31481105	rs2516400	a	g	0.3109	0.0373	0.0069	6.75e-08	31481105	31513328	6	31513328	6	31513328	*	R	-3.67045	5.4058
6_31513336_T_C	rs3132458	6	31513336	T	C	-0.0097	0.990099	0.969932	1.01112	0.8172	11	rs3132458	0.3528	6	31513336	T	C	0.1828	1.01	0.989	1.031	0.0097	0.0105	85665	400902	6	31513336	6	31513336	*	rs3132458	Y	6	31481113	chr6:31481113	rs3132458	t	c	0.2021	-0.0558	0.0081	4.476e-12	31481113	31513336	6	31513336	6	31513336	*	Y	-0.92381	-6.88889
6_31513369_C_A	rs2246871	6	31513369	C	A	-0.0187	0.981	0.965	0.998	0.6776	10	rs2246871	0.02961	6	31513369	A	C	0.6776	0.981	0.965	0.998	-0.0187	0.0086	85665	400902	6	31513369	6	31513369	*	rs2246871	M	6	31481146	chr6:31481146	rs2246871	a	c	0.6696	0.0378	0.0068	2.789e-08	31481146	31513369	6	31513369	6	31513369	*	M	-2.17442	5.55882
6_31513749_G_T	rs2516398	6	31513749	G	T	-0.0206	0.98	0.963	0.996	0.6731	10	rs2516398	0.01707	6	31513749	T	G	0.6731	0.98	0.963	0.996	-0.0206	0.0086	85665	400902	6	31513749	6	31513749	*	rs2516398	K	6	31481526	chr6:31481526	rs2516398	t	g	0.6653	0.0385	0.0068	1.54e-08	31481526	31513749	6	31513749	6	31513749	*	K	-2.39535	5.66176
6_31513758_C_G	rs3130613	6	31513758	C	G	-0.0255	0.974659	0.956023	0.994036	0.781	6	rs3130613	0.009361	6	31513758	C	G	0.219	1.026	1.006	1.046	0.0255	0.0098	85665	400902	6	31513758	6	31513758	*	rs3130613	S	6	31481535	chr6:31481535	rs3130613	c	g	0.2384	-0.0446	0.0075	3.294e-09	31481535	31513758	6	31513758	6	31513758	*	S	-2.60204	-5.94667
6_31514815_C_T	rs2516494	6	31514815	C	T	-0.0306	0.97	0.95	0.99	0.1979	10	rs2516494	0.002872	6	31514815	T	C	0.1979	0.97	0.95	0.99	-0.0306	0.0103	85665	400902	6	31514815	6	31514815	*	rs2516494	Y	6	31482592	chr6:31482592	rs2516494	t	c	0.1931	0.0336	0.0082	3.885e-05	31482592	31514815	6	31514815	6	31514815	*	Y	-2.97087	4.09756
6_31515638_C_A	rs2844494	6	31515638	C	A	-0.0219	0.978	0.962	0.995	0.6721	10	rs2844494	0.01089	6	31515638	A	C	0.6721	0.978	0.962	0.995	-0.0219	0.0086	85665	400902	6	31515638	6	31515638	*	rs2844494	M	6	31483415	chr6:31483415	rs2844494	a	c	0.664	0.0385	0.0068	1.54e-08	31483415	31515638	6	31515638	6	31515638	*	M	-2.54651	5.66176
6_31515975_A_G	rs3131632	6	31515975	A	G	-0.0271	0.97371	0.95511	0.992063	0.779	11	rs3131632	0.00557	6	31515975	A	G	0.221	1.027	1.008	1.047	0.0271	0.0098	85665	400902	6	31515975	6	31515975	*	rs3131632	R	6	31483752	chr6:31483752	rs3131632	a	g	0.2404	-0.0437	0.0075	6.757e-09	31483752	31515975	6	31515975	6	31515975	*	R	-2.76531	-5.82667
6_31516255_T_C	rs3094001	6	31516255	T	C	-0.0116	0.988142	0.968054	1.00908	0.8155	11	rs3094001	0.268	6	31516255	T	C	0.1845	1.012	0.991	1.033	0.0116	0.0104	85665	400902	6	31516255	6	31516255	*	rs3094001	Y	6	31484032	chr6:31484032	rs3094001	t	c	0.2033	-0.0544	0.0081	1.503e-11	31484032	31516255	6	31516255	6	31516255	*	Y	-1.11538	-6.71605
6_31516277_T_C	rs3094000	6	31516277	T	C	-0.0272	0.972763	0.954198	0.992063	0.7791	11	rs3094000	0.005394	6	31516277	T	C	0.2209	1.028	1.008	1.048	0.0272	0.0098	85665	400902	6	31516277	6	31516277	*	rs3094000	N	6	31484054	chr6:31484054	rs3094000	t	c	0.2403	-0.0438	0.0075	6.243e-09	31484054	31516277	6	31516277	6	31516277	*	N	-2.77551	-5.84
6_31516740_C_T	rs2395045	6	31516740	C	T	-0.0281	0.972	0.954	0.991	0.7791	10	rs2395045	0.00406	6	31516740	T	C	0.7791	0.972	0.954	0.991	-0.0281	0.0098	85665	400902	6	31516740	6	31516740	*	rs2395045	Y	6	31484517	chr6:31484517	rs2395045	t	c	0.7596	0.0438	0.0075	6.243e-09	31484517	31516740	6	31516740	6	31516740	*	Y	-2.86735	5.84
6_31516773_A_T	rs3093999	6	31516773	A	T	-0.0274	0.972763	0.954198	0.992063	0.7787	6	rs3093999	0.005064	6	31516773	A	T	0.2213	1.028	1.008	1.048	0.0274	0.0098	85665	400902	6	31516773	6	31516773	*	rs3093999	W	6	31484550	chr6:31484550	rs3093999	a	t	0.2405	-0.0437	0.0075	6.757e-09	31484550	31516773	6	31516773	6	31516773	*	W	-2.79592	-5.82667
6_31516784_G_A	rs3132457	6	31516784	G	A	-0.0281	0.972	0.954	0.991	0.7791	10	rs3132457	0.003988	6	31516784	A	G	0.7791	0.972	0.954	0.991	-0.0281	0.0098	85665	400902	6	31516784	6	31516784	*	rs3132457	R	6	31484561	chr6:31484561	rs3132457	a	g	0.7599	0.0439	0.0075	5.767e-09	31484561	31516784	6	31516784	6	31516784	*	R	-2.86735	5.85333
6_31516906_G_C	rs3131631	6	31516906	G	C	-0.0283	0.972	0.954	0.991	0.7792	5	rs3131631	0.003748	6	31516906	C	G	0.7792	0.972	0.954	0.991	-0.0283	0.0098	85665	400902	6	31516906	6	31516906	*	rs3131631	S	6	31484683	chr6:31484683	rs3131631	c	g	0.7598	0.0438	0.0075	6.243e-09	31484683	31516906	6	31516906	6	31516906	*	S	-2.88776	5.84
6_31517115_A_C	rs3868087	6	31517115	A	C	-0.0279	0.972763	0.954198	0.99108	0.779	11	rs3868087	0.004347	6	31517115	A	C	0.221	1.028	1.009	1.048	0.0279	0.0098	85665	400902	6	31517115	6	31517115	*	rs3868087	M	6	31484892	chr6:31484892	rs3868087	a	c	0.2403	-0.0435	0.0075	7.912e-09	31484892	31517115	6	31517115	6	31517115	*	M	-2.84694	-5.8
6_31517397_C_A	rs3093998	6	31517397	C	A	-0.0226	0.978	0.962	0.994	0.6522	10	rs3093998	0.007763	6	31517397	A	C	0.6522	0.978	0.962	0.994	-0.0226	0.0085	85665	400902	6	31517397	6	31517397	*	rs3093998	M	6	31485174	chr6:31485174	rs3093998	a	c	0.6427	0.0349	0.0067	1.907e-07	31485174	31517397	6	31517397	6	31517397	*	M	-2.65882	5.20896
6_31517577_G_A	rs3131630	6	31517577	G	A	-0.0248	0.976	0.957	0.994	0.7781	10	rs3131630	0.01095	6	31517577	A	G	0.7781	0.976	0.957	0.994	-0.0248	0.0097	85665	400902	6	31517577	6	31517577	*	rs3131630	R	6	31485354	chr6:31485354	rs3131630	a	g	0.765	0.0394	0.0076	2.538e-07	31485354	31517577	6	31517577	6	31517577	*	R	-2.5567	5.18421
6_31518523_A_G	rs3132456	6	31518523	A	G	-0.0203	0.979432	0.962464	0.998004	0.7542	11	rs3132456	0.03054	6	31518523	A	G	0.2458	1.021	1.002	1.039	0.0203	0.0094	85665	400902	6	31518523	6	31518523	*	rs3132456	R	6	31486300	chr6:31486300	rs3132456	a	g	0.2565	-0.0396	0.0073	6.551e-08	31486300	31518523	6	31518523	6	31518523	*	R	-2.15957	-5.42466
6_31519124_T_C	rs3093950	6	31519124	T	C	-0.0151	0.985222	0.965251	1.00503	0.82	11	rs3093950	0.1523	6	31519124	T	C	0.18	1.015	0.995	1.036	0.0151	0.0105	85665	400902	6	31519124	6	31519124	*	rs3093950	Y	6	31486901	chr6:31486901	rs3093950	t	c	0.1978	-0.0479	0.0081	2.826e-09	31486901	31519124	6	31519124	6	31519124	*	Y	-1.4381	-5.91358
6_31519185_G_A	rs2429642	6	31519185	G	A	-0.0348	0.966	0.946	0.986	0.1785	10	rs2429642	0.001068	6	31519185	A	G	0.1785	0.966	0.946	0.986	-0.0348	0.0106	85665	400902	6	31519185	6	31519185	*	rs2429642	R	6	31486962	chr6:31486962	rs2429642	a	g	0.1709	0.0406	0.0085	1.691e-06	31486962	31519185	6	31519185	6	31519185	*	R	-3.28302	4.77647
6_31519367_A_G	rs3130640	6	31519367	A	G	-0.015	0.985222	0.965251	1.00604	0.82	11	rs3130640	0.154	6	31519367	A	G	0.18	1.015	0.994	1.036	0.015	0.0105	85665	400902	6	31519367	6	31519367	*	rs3130640	R	6	31487144	chr6:31487144	rs3130640	a	g	0.1978	-0.0479	0.0081	2.826e-09	31487144	31519367	6	31519367	6	31519367	*	R	-1.42857	-5.91358
6_31519543_A_G	rs3130639	6	31519543	A	G	-0.0205	0.979432	0.961538	0.998004	0.7542	11	rs3130639	0.0287	6	31519543	A	G	0.2458	1.021	1.002	1.04	0.0205	0.0094	85665	400902	6	31519543	6	31519543	*	rs3130639	R	6	31487320	chr6:31487320	rs3130639	a	g	0.2565	-0.0397	0.0073	6.07e-08	31487320	31519543	6	31519543	6	31519543	*	R	-2.18085	-5.43836
6_31519763_T_C	rs3130638	6	31519763	T	C	-0.0194	0.980392	0.959693	1.002	0.8406	11	rs3130638	0.08138	6	31519763	T	C	0.1594	1.02	0.998	1.042	0.0194	0.0111	85665	400902	6	31519763	6	31519763	*	rs3130638	Y	6	31487540	chr6:31487540	rs3130638	t	c	0.1815	-0.0557	0.0084	2.935e-11	31487540	31519763	6	31519763	6	31519763	*	Y	-1.74775	-6.63095
6_31520261_C_T	rs2516489	6	31520261	C	T	-0.0382	0.963	0.942	0.983	0.1727	10	rs2516489	0.0003767	6	31520261	T	C	0.1727	0.963	0.942	0.983	-0.0382	0.0108	85665	400902	6	31520261	6	31520261	*	rs2516489	H	6	31488038	chr6:31488038	rs2516489	t	c	0.1654	0.0424	0.0086	7.872e-07	31488038	31520261	6	31520261	6	31520261	*	H	-3.53704	4.93023
6_31520368_A_G	rs3130637	6	31520368	A	G	-0.0205	0.979432	0.961538	0.998004	0.7544	11	rs3130637	0.02867	6	31520368	A	G	0.2456	1.021	1.002	1.04	0.0205	0.0094	85665	400902	6	31520368	6	31520368	*	rs3130637	R	6	31488145	chr6:31488145	rs3130637	a	g	0.2568	-0.0394	0.0073	7.625e-08	31488145	31520368	6	31520368	6	31520368	*	R	-2.18085	-5.39726
6_31520414_A_G	rs3130636	6	31520414	A	G	-0.02	0.980392	0.962464	0.998004	0.7542	11	rs3130636	0.03272	6	31520414	A	G	0.2458	1.02	1.002	1.039	0.02	0.0094	85665	400902	6	31520414	6	31520414	*	rs3130636	R	6	31488191	chr6:31488191	rs3130636	a	g	0.2567	-0.0394	0.0073	7.625e-08	31488191	31520414	6	31520414	6	31520414	*	R	-2.12766	-5.39726
6_31520791_A_T	rs3093996	6	31520791	A	T	-0.0205	0.979432	0.961538	0.998004	0.7542	6	rs3093996	0.02884	6	31520791	A	T	0.2458	1.021	1.002	1.04	0.0205	0.0094	85665	400902	6	31520791	6	31520791	*	rs3093996	W	6	31488568	chr6:31488568	rs3093996	a	t	0.2566	-0.0397	0.0073	6.07e-08	31488568	31520791	6	31520791	6	31520791	*	W	-2.18085	-5.43836
6_31520986_T_C	rs3095228	6	31520986	T	C	-0.0203	0.979432	0.962464	0.998004	0.7541	11	rs3095228	0.03012	6	31520986	T	C	0.2459	1.021	1.002	1.039	0.0203	0.0094	85665	400902	6	31520986	6	31520986	*	rs3095228	H	6	31488763	chr6:31488763	rs3095228	t	c	0.2567	-0.0398	0.0073	5.624e-08	31488763	31520986	6	31520986	6	31520986	*	H	-2.15957	-5.45205
6_31521127_C_T	rs3093995	6	31521127	C	T	-0.0151	0.985	0.965	1.005	0.82	10	rs3093995	0.1522	6	31521127	T	C	0.82	0.985	0.965	1.005	-0.0151	0.0105	85665	400902	6	31521127	6	31521127	*	rs3093995	Y	6	31488904	chr6:31488904	rs3093995	t	c	0.8021	0.0481	0.0081	2.428e-09	31488904	31521127	6	31521127	6	31521127	*	Y	-1.4381	5.93827
6_31522595_G_A	rs3093994	6	31522595	G	A	-0.0205	0.98	0.962	0.998	0.7542	10	rs3093994	0.02862	6	31522595	A	G	0.7542	0.98	0.962	0.998	-0.0205	0.0094	85665	400902	6	31522595	6	31522595	*	rs3093994	R	6	31490372	chr6:31490372	rs3093994	a	g	0.7434	0.0396	0.0073	6.551e-08	31490372	31522595	6	31522595	6	31522595	*	R	-2.18085	5.42466
6_31522948_C_A	rs3093993	6	31522948	C	A	-0.0204	0.98	0.962	0.998	0.755	10	rs3093993	0.02964	6	31522948	A	C	0.755	0.98	0.962	0.998	-0.0204	0.0094	85665	400902	6	31522948	6	31522948	*	rs3093993	M	6	31490725	chr6:31490725	rs3093993	a	c	0.7438	0.0395	0.0073	7.068e-08	31490725	31522948	6	31522948	6	31522948	*	M	-2.17021	5.41096
6_31523223_A_G	rs3095227	6	31523223	A	G	-0.0206	0.979432	0.961538	0.998004	0.7543	11	rs3095227	0.02826	6	31523223	A	G	0.2457	1.021	1.002	1.04	0.0206	0.0094	85665	400902	6	31523223	6	31523223	*	rs3095227	R	6	31491000	chr6:31491000	rs3095227	a	g	0.2568	-0.0392	0.0073	8.869e-08	31491000	31523223	6	31523223	6	31523223	*	R	-2.19149	-5.36986
6_31523354_C_A	rs3093992	6	31523354	C	A	-0.0203	0.98	0.962	0.998	0.7543	10	rs3093992	0.03085	6	31523354	A	C	0.7543	0.98	0.962	0.998	-0.0203	0.0094	85665	400902	6	31523354	6	31523354	*	rs3093992	M	6	31491131	chr6:31491131	rs3093992	a	c	0.7431	0.0393	0.0073	8.224e-08	31491131	31523354	6	31523354	6	31523354	*	M	-2.15957	5.38356
6_31523690_C_A	rs3093991	6	31523690	C	A	-0.0206	0.98	0.962	0.998	0.7542	10	rs3093991	0.02816	6	31523690	A	C	0.7542	0.98	0.962	0.998	-0.0206	0.0094	85665	400902	6	31523690	6	31523690	*	rs3093991	M	6	31491467	chr6:31491467	rs3093991	a	c	0.7434	0.0396	0.0073	6.551e-08	31491467	31523690	6	31523690	6	31523690	*	M	-2.19149	5.42466
6_31523943_A_G	rs2534653	6	31523943	A	G	-0.0376	0.963391	0.942507	0.983284	0.172	11	rs2534653	0.0004786	6	31523943	A	G	0.828	1.038	1.017	1.061	0.0376	0.0108	85665	400902	6	31523943	6	31523943	*	rs2534653	R	6	31491720	chr6:31491720	rs2534653	a	g	0.8356	-0.0426	0.0086	6.984e-07	31491720	31523943	6	31523943	6	31523943	*	R	-3.48148	-4.95349
6_31524049_A_G	rs3093990	6	31524049	A	G	-0.0156	0.984252	0.96432	1.00503	0.8202	11	rs3093990	0.1378	6	31524049	A	G	0.1798	1.016	0.995	1.037	0.0156	0.0105	85665	400902	6	31524049	6	31524049	*	rs3093990	R	6	31491826	chr6:31491826	rs3093990	a	g	0.1976	-0.0482	0.0081	2.251e-09	31491826	31524049	6	31524049	6	31524049	*	R	-1.48571	-5.95062
6_31524227_T_C	rs3130635	6	31524227	T	C	-0.0206	0.979432	0.961538	0.998004	0.7543	11	rs3130635	0.02806	6	31524227	T	C	0.2457	1.021	1.002	1.04	0.0206	0.0094	85665	400902	6	31524227	6	31524227	*	rs3130635	Y	6	31492004	chr6:31492004	rs3130635	t	c	0.2565	-0.0397	0.0073	6.07e-08	31492004	31524227	6	31524227	6	31524227	*	Y	-2.19149	-5.43836
6_31524248_C_A	rs3095226	6	31524248	C	A	-0.0205	0.98	0.962	0.998	0.7544	10	rs3095226	0.02854	6	31524248	A	C	0.7544	0.98	0.962	0.998	-0.0205	0.0094	85665	400902	6	31524248	6	31524248	*	rs3095226	M	6	31492025	chr6:31492025	rs3095226	a	c	0.7433	0.0392	0.0073	8.869e-08	31492025	31524248	6	31524248	6	31524248	*	M	-2.18085	5.36986
6_31524469_T_C	rs2534652	6	31524469	T	C	-0.0379	0.962464	0.942507	0.983284	0.1718	11	rs2534652	0.0004407	6	31524469	T	C	0.8282	1.039	1.017	1.061	0.0379	0.0108	85665	400902	6	31524469	6	31524469	*	rs2534652	Y	6	31492246	chr6:31492246	rs2534652	t	c	0.8356	-0.0425	0.0086	7.416e-07	31492246	31524469	6	31524469	6	31524469	*	Y	-3.50926	-4.94186
6_31525193_G_T	rs3130634	6	31525193	G	T	-0.0207	0.98	0.962	0.998	0.7543	10	rs3130634	0.02733	6	31525193	T	G	0.7543	0.98	0.962	0.998	-0.0207	0.0094	85665	400902	6	31525193	6	31525193	*	rs3130634	K	6	31492970	chr6:31492970	rs3130634	t	g	0.7434	0.0397	0.0073	6.07e-08	31492970	31525193	6	31525193	6	31525193	*	K	-2.20213	5.43836
6_31525556_C_T	rs3115536	6	31525556	C	T	-0.0155	0.985	0.965	1.005	0.82	10	rs3115536	0.1414	6	31525556	T	C	0.82	0.985	0.965	1.005	-0.0155	0.0105	85665	400902	6	31525556	6	31525556	*	rs3115536	Y	6	31493333	chr6:31493333	rs3115536	t	c	0.8022	0.0481	0.0081	2.428e-09	31493333	31525556	6	31525556	6	31525556	*	Y	-1.47619	5.93827
6_31525644_T_A	rs3093986	6	31525644	T	A	-0.0155	0.985	0.965	1.005	0.8201	5	rs3093986	0.1414	6	31525644	A	T	0.8201	0.985	0.965	1.005	-0.0155	0.0105	85665	400902	6	31525644	6	31525644	*	rs3093986	W	6	31493421	chr6:31493421	rs3093986	a	t	0.8022	0.0481	0.0081	2.428e-09	31493421	31525644	6	31525644	6	31525644	*	W	-1.47619	5.93827
6_31525808_T_A	rs3093985	6	31525808	T	A	-0.0155	0.985	0.965	1.005	0.82	5	rs3093985	0.1397	6	31525808	A	T	0.82	0.985	0.965	1.005	-0.0155	0.0105	85665	400902	6	31525808	6	31525808	*	rs3093985	W	6	31493585	chr6:31493585	rs3093985	a	t	0.8022	0.0481	0.0081	2.428e-09	31493585	31525808	6	31525808	6	31525808	*	W	-1.47619	5.93827
6_31527593_A_G	rs3093984	6	31527593	A	G	-0.0153	0.985222	0.96432	1.00503	0.82	11	rs3093984	0.145	6	31527593	A	G	0.18	1.015	0.995	1.037	0.0153	0.0105	85665	400902	6	31527593	6	31527593	*	rs3093984	R	6	31495370	chr6:31495370	rs3093984	a	g	0.1979	-0.0478	0.0081	3.048e-09	31495370	31527593	6	31527593	6	31527593	*	R	-1.45714	-5.90123
6_31527811_T_C	rs3130051	6	31527811	T	C	-0.0152	0.985222	0.965251	1.00503	0.82	11	rs3130051	0.1487	6	31527811	T	C	0.18	1.015	0.995	1.036	0.0152	0.0105	85665	400902	6	31527811	6	31527811	*	rs3130051	Y	6	31495588	chr6:31495588	rs3130051	t	c	0.1978	-0.048	0.0081	2.62e-09	31495588	31527811	6	31527811	6	31527811	*	Y	-1.44762	-5.92593
6_31527843_C_T	rs3130052	6	31527843	C	T	-0.0152	0.985	0.965	1.005	0.82	10	rs3130052	0.1487	6	31527843	T	C	0.82	0.985	0.965	1.005	-0.0152	0.0105	85665	400902	6	31527843	6	31527843	*	rs3130052	Y	6	31495620	chr6:31495620	rs3130052	t	c	0.8022	0.048	0.0081	2.62e-09	31495620	31527843	6	31527843	6	31527843	*	Y	-1.44762	5.92593
6_31527918_C_A	rs3130053	6	31527918	C	A	-0.0152	0.985	0.965	1.005	0.82	10	rs3130053	0.1497	6	31527918	A	C	0.82	0.985	0.965	1.005	-0.0152	0.0105	85665	400902	6	31527918	6	31527918	*	rs3130053	M	6	31495695	chr6:31495695	rs3130053	a	c	0.8022	0.048	0.0081	2.62e-09	31495695	31527918	6	31527918	6	31527918	*	M	-1.44762	5.92593
6_31528999_T_G	rs3130054	6	31528999	T	G	-0.0155	0.984252	0.96432	1.00503	0.8201	11	rs3130054	0.1419	6	31528999	T	G	0.1799	1.016	0.995	1.037	0.0155	0.0105	85665	400902	6	31528999	6	31528999	*	rs3130054	D	6	31496776	chr6:31496776	rs3130054	t	g	0.1978	-0.0481	0.0081	2.428e-09	31496776	31528999	6	31528999	6	31528999	*	D	-1.47619	-5.93827
6_31529014_C_G	rs2516480	6	31529014	C	G	-0.0388	0.961538	0.93985	0.984252	0.1329	6	rs2516480	0.001158	6	31529014	C	G	0.8671	1.04	1.016	1.064	0.0388	0.0119	85934	401577	6	31529014	6	31529014	*	rs2516480	V	6	31496791	chr6:31496791	rs2516480	c	g	0.8676	-0.0481	0.0094	3.318e-07	31496791	31529014	6	31529014	6	31529014	*	V	-3.2605	-5.11702
6_31529138_G_A	rs2259435	6	31529138	G	A	-0.036	0.965	0.944	0.985	0.172	10	rs2259435	0.0008463	6	31529138	A	G	0.172	0.965	0.944	0.985	-0.036	0.0108	85665	400902	6	31529138	6	31529138	*	rs2259435	R	6	31496915	chr6:31496915	rs2259435	a	g	0.1645	0.0432	0.0086	4.862e-07	31496915	31529138	6	31529138	6	31529138	*	R	-3.33333	5.02326
6_31529148_G_A	rs3093983	6	31529148	G	A	-0.0152	0.985	0.965	1.005	0.8202	10	rs3093983	0.1483	6	31529148	A	G	0.8202	0.985	0.965	1.005	-0.0152	0.0105	85665	400902	6	31529148	6	31529148	*	rs3093983	R	6	31496925	chr6:31496925	rs3093983	a	g	0.802	0.0478	0.0081	3.048e-09	31496925	31529148	6	31529148	6	31529148	*	R	-1.44762	5.90123
6_31529467_A_G	rs3093982	6	31529467	A	G	-0.0187	0.981354	0.960615	1.00301	0.8403	11	rs3093982	0.09247	6	31529467	A	G	0.1597	1.019	0.997	1.041	0.0187	0.0111	85665	400902	6	31529467	6	31529467	*	rs3093982	R	6	31497244	chr6:31497244	rs3093982	a	g	0.1814	-0.0556	0.0084	3.183e-11	31497244	31529467	6	31529467	6	31529467	*	R	-1.68468	-6.61905
6_31529565_G_C	rs2734586	6	31529565	G	C	-0.035	0.966	0.945	0.987	0.1605	5	rs2734586	0.001547	6	31529565	C	G	0.1605	0.966	0.945	0.987	-0.035	0.0111	85665	400902	6	31529565	6	31529565	*	rs2734586	S	6	31497342	chr6:31497342	rs2734586	c	g	0.157	0.0437	0.0088	6.739e-07	31497342	31529565	6	31529565	6	31529565	*	S	-3.15315	4.96591
6_31529622_C_T	rs3130055	6	31529622	C	T	-0.0216	0.979	0.961	0.997	0.743	10	rs3130055	0.0193	6	31529622	T	C	0.743	0.979	0.961	0.997	-0.0216	0.0093	85665	400902	6	31529622	6	31529622	*	rs3130055	Y	6	31497399	chr6:31497399	rs3130055	t	c	0.7287	0.0503	0.0072	3.344e-12	31497399	31529622	6	31529622	6	31529622	*	Y	-2.32258	6.98611
6_31529680_A_G	rs3093981	6	31529680	A	G	-0.015	0.985222	0.965251	1.00604	0.82	11	rs3093981	0.1532	6	31529680	A	G	0.18	1.015	0.994	1.036	0.015	0.0105	85665	400902	6	31529680	6	31529680	*	rs3093981	R	6	31497457	chr6:31497457	rs3093981	a	g	0.1979	-0.0479	0.0081	2.826e-09	31497457	31529680	6	31529680	6	31529680	*	R	-1.42857	-5.91358
6_31529701_A_G	rs3093980	6	31529701	A	G	-0.015	0.985222	0.965251	1.00604	0.8201	11	rs3093980	0.1529	6	31529701	A	G	0.1799	1.015	0.994	1.036	0.015	0.0105	85665	400902	6	31529701	6	31529701	*	rs3093980	R	6	31497478	chr6:31497478	rs3093980	a	g	0.198	-0.0479	0.0081	2.826e-09	31497478	31529701	6	31529701	6	31529701	*	R	-1.42857	-5.91358
6_31529967_G_A	rs3093979	6	31529967	G	A	-0.0151	0.985	0.965	1.005	0.82	10	rs3093979	0.1519	6	31529967	A	G	0.82	0.985	0.965	1.005	-0.0151	0.0105	85665	400902	6	31529967	6	31529967	*	rs3093979	R	6	31497744	chr6:31497744	rs3093979	a	g	0.8022	0.0478	0.0081	3.048e-09	31497744	31529967	6	31529967	6	31529967	*	R	-1.4381	5.90123
6_31530058_G_C	rs3115537	6	31530058	G	C	-0.0146	0.986	0.965	1.006	0.8201	5	rs3115537	0.1661	6	31530058	C	G	0.8201	0.986	0.965	1.006	-0.0146	0.0105	85665	400902	6	31530058	6	31530058	*	rs3115537	S	6	31497835	chr6:31497835	rs3115537	c	g	0.802	0.0477	0.0081	3.287e-09	31497835	31530058	6	31530058	6	31530058	*	S	-1.39048	5.88889
6_31530720_C_A	rs3093978	6	31530720	C	A	-0.0149	0.985	0.965	1.006	0.8202	10	rs3093978	0.1566	6	31530720	A	C	0.8202	0.985	0.965	1.006	-0.0149	0.0105	85665	400902	6	31530720	6	31530720	*	rs3093978	M	6	31498497	chr6:31498497	rs3093978	a	c	0.8021	0.0479	0.0081	2.826e-09	31498497	31530720	6	31530720	6	31530720	*	M	-1.41905	5.91358
6_31530960_G_A	rs2516478	6	31530960	G	A	-0.0374	0.963	0.943	0.984	0.1719	10	rs2516478	0.0005142	6	31530960	A	G	0.1719	0.963	0.943	0.984	-0.0374	0.0108	85665	400902	6	31530960	6	31530960	*	rs2516478	R	6	31498737	chr6:31498737	rs2516478	a	g	0.1645	0.0423	0.0086	8.356e-07	31498737	31530960	6	31530960	6	31530960	*	R	-3.46296	4.9186
6_31531577_C_T	rs3130056	6	31531577	C	T	-0.0149	0.985	0.965	1.006	0.8201	10	rs3130056	0.157	6	31531577	T	C	0.8201	0.985	0.965	1.006	-0.0149	0.0105	85665	400902	6	31531577	6	31531577	*	rs3130056	Y	6	31499354	chr6:31499354	rs3130056	t	c	0.802	0.0481	0.0081	2.428e-09	31499354	31531577	6	31531577	6	31531577	*	Y	-1.41905	5.93827
6_31532449_C_A	rs3093977	6	31532449	C	A	-0.0194	0.981	0.96	1.002	0.8406	10	rs3093977	0.082	6	31532449	A	C	0.8406	0.981	0.96	1.002	-0.0194	0.0111	85665	400902	6	31532449	6	31532449	*	rs3093977	M	6	31500226	chr6:31500226	rs3093977	a	c	0.8188	0.0558	0.0084	2.706e-11	31500226	31532449	6	31532449	6	31532449	*	M	-1.74775	6.64286
6_31533636_A_G	rs3093948	6	31533636	A	G	-0.0132	0.987167	0.967118	1.00705	0.8168	11	rs3093948	0.2065	6	31533636	A	G	0.1832	1.013	0.993	1.034	0.0132	0.0104	85665	400902	6	31533636	6	31533636	*	rs3093948	R	6	31501413	chr6:31501413	rs3093948	a	g	0.2022	-0.045	0.0081	2.382e-08	31501413	31533636	6	31533636	6	31533636	*	R	-1.26923	-5.55556
6_31533960_C_T	rs1055388	6	31533960	C	T	-0.0219	0.978	0.961	0.996	0.7431	10	rs1055388	0.01804	6	31533960	T	C	0.7431	0.978	0.961	0.996	-0.0219	0.0093	85665	400902	6	31533960	6	31533960	*	rs1055388	Y	6	31501737	chr6:31501737	rs1055388	t	c	0.7288	0.0506	0.0072	2.488e-12	31501737	31533960	6	31533960	6	31533960	*	Y	-2.35484	7.02778
6_31534040_T_A	rs3131629	6	31534040	T	A	-0.0155	0.985	0.965	1.005	0.8202	5	rs3131629	0.1416	6	31534040	A	T	0.8202	0.985	0.965	1.005	-0.0155	0.0105	85665	400902	6	31534040	6	31534040	*	rs3131629	W	6	31501817	chr6:31501817	rs3131629	a	t	0.8024	0.0481	0.0081	2.428e-09	31501817	31534040	6	31534040	6	31534040	*	W	-1.47619	5.93827
6_31534990_C_T	rs3131628	6	31534990	C	T	-0.0155	0.985	0.965	1.005	0.8203	10	rs3131628	0.1411	6	31534990	T	C	0.8203	0.985	0.965	1.005	-0.0155	0.0105	85665	400902	6	31534990	6	31534990	*	rs3131628	Y	6	31502767	chr6:31502767	rs3131628	t	c	0.8021	0.0478	0.0081	3.048e-09	31502767	31534990	6	31534990	6	31534990	*	Y	-1.47619	5.90123
6_31535084_A_G	rs3093976	6	31535084	A	G	-0.0159	0.984252	0.96432	1.00503	0.8203	11	rs3093976	0.1316	6	31535084	A	G	0.1797	1.016	0.995	1.037	0.0159	0.0105	85665	400902	6	31535084	6	31535084	*	rs3093976	R	6	31502861	chr6:31502861	rs3093976	a	g	0.1976	-0.0477	0.0081	3.287e-09	31502861	31535084	6	31535084	6	31535084	*	R	-1.51429	-5.88889
6_31536198_G_C	rs2075580	6	31536198	G	C	-0.022	0.978	0.961	0.996	0.743	5	rs2075580	0.01738	6	31536198	C	G	0.743	0.978	0.961	0.996	-0.022	0.0093	85665	400902	6	31536198	6	31536198	*	rs2075580	S	6	31503975	chr6:31503975	rs2075580	c	g	0.7312	0.0513	0.0074	5.169e-12	31503975	31536198	6	31536198	6	31536198	*	S	-2.36559	6.93243
6_31536810_G_T	rs3130057	6	31536810	G	T	-0.0156	0.985	0.964	1.005	0.8202	10	rs3130057	0.1382	6	31536810	T	G	0.8202	0.985	0.964	1.005	-0.0156	0.0105	85665	400902	6	31536810	6	31536810	*	rs3130057	K	6	31504587	chr6:31504587	rs3130057	t	g	0.8027	0.0482	0.0081	2.251e-09	31504587	31536810	6	31536810	6	31536810	*	K	-1.48571	5.95062
6_31538013_G_A	rs9267485	6	31538013	G	A	-0.0272	0.973	0.955	0.992	0.7819	10	rs9267485	0.005405	6	31538013	A	G	0.7819	0.973	0.955	0.992	-0.0272	0.0098	85665	400902	6	31538013	6	31538013	*	rs9267485	R	6	31505790	chr6:31505790	rs9267485	a	g	0.7642	0.0388	0.0075	2.649e-07	31505790	31538013	6	31538013	6	31538013	*	R	-2.77551	5.17333
6_31538110_T_C	rs3130058	6	31538110	T	C	-0.0154	0.984252	0.96432	1.00503	0.8204	11	rs3130058	0.1444	6	31538110	T	C	0.1796	1.016	0.995	1.037	0.0154	0.0105	85665	400902	6	31538110	6	31538110	*	rs3130058	Y	6	31505887	chr6:31505887	rs3130058	t	c	0.1978	-0.0479	0.0081	2.826e-09	31505887	31538110	6	31538110	6	31538110	*	Y	-1.46667	-5.91358
6_31538223_C_T	rs2516394	6	31538223	C	T	-0.0153	0.985	0.965	1.005	0.8202	10	rs2516394	0.145	6	31538223	T	C	0.8202	0.985	0.965	1.005	-0.0153	0.0105	85665	400902	6	31538223	6	31538223	*	rs2516394	Y	6	31506000	chr6:31506000	rs2516394	t	c	0.8024	0.048	0.0081	2.62e-09	31506000	31538223	6	31538223	6	31538223	*	Y	-1.45714	5.92593
6_31538847_T_C	rs1129640	6	31538847	T	C	-0.0152	0.985222	0.965251	1.00503	0.8193	11	rs1129640	0.1463	6	31538847	T	C	0.1807	1.015	0.995	1.036	0.0152	0.0105	85665	400902	6	31538847	6	31538847	*	rs1129640	Y	6	31506624	chr6:31506624	rs1129640	t	c	0.1986	-0.0473	0.0081	4.438e-09	31506624	31538847	6	31538847	6	31538847	*	Y	-1.44762	-5.83951
6_31538871_G_T	rs933208	6	31538871	G	T	-0.0218	0.978	0.961	0.996	0.7431	10	rs933208	0.01826	6	31538871	T	G	0.7431	0.978	0.961	0.996	-0.0218	0.0093	85665	400902	6	31538871	6	31538871	*	rs933208	K	6	31506648	chr6:31506648	rs933208	t	g	0.7289	0.0502	0.0072	3.689e-12	31506648	31538871	6	31538871	6	31538871	*	K	-2.34409	6.97222
6_31538967_A_C	rs2516393	6	31538967	A	C	-0.0154	0.984252	0.96432	1.00503	0.8203	11	rs2516393	0.1436	6	31538967	A	C	0.1797	1.016	0.995	1.037	0.0154	0.0105	85665	400902	6	31538967	6	31538967	*	rs2516393	M	6	31506744	chr6:31506744	rs2516393	a	c	0.1977	-0.0479	0.0081	2.826e-09	31506744	31538967	6	31538967	6	31538967	*	M	-1.46667	-5.91358
6_31539024_G_A	rs2523512	6	31539024	G	A	-0.0381	0.963	0.942	0.983	0.1726	10	rs2523512	0.0003974	6	31539024	A	G	0.1726	0.963	0.942	0.983	-0.0381	0.0108	85665	400902	6	31539024	6	31539024	*	rs2523512	R	6	31506801	chr6:31506801	rs2523512	a	g	0.1653	0.042	0.0086	9.986e-07	31506801	31539024	6	31539024	6	31539024	*	R	-3.52778	4.88372
6_31539077_C_T	rs2523511	6	31539077	C	T	-0.0153	0.985	0.965	1.005	0.8202	10	rs2523511	0.1448	6	31539077	T	C	0.8202	0.985	0.965	1.005	-0.0153	0.0105	85665	400902	6	31539077	6	31539077	*	rs2523511	Y	6	31506854	chr6:31506854	rs2523511	t	c	0.8022	0.0479	0.0081	2.826e-09	31506854	31539077	6	31539077	6	31539077	*	Y	-1.45714	5.91358
6_31540106_G_A	rs2523510	6	31540106	G	A	-0.0154	0.985	0.965	1.005	0.8202	10	rs2523510	0.142	6	31540106	A	G	0.8202	0.985	0.965	1.005	-0.0154	0.0105	85665	400902	6	31540106	6	31540106	*	rs2523510	R	6	31507883	chr6:31507883	rs2523510	a	g	0.8023	0.0478	0.0081	3.048e-09	31507883	31540106	6	31540106	6	31540106	*	R	-1.46667	5.90123
6_31540984_C_T	rs2523508	6	31540984	C	T	-0.0145	0.986	0.966	1.006	0.8191	10	rs2523508	0.1672	6	31540984	T	C	0.8191	0.986	0.966	1.006	-0.0145	0.0105	85665	400902	6	31540984	6	31540984	*	rs2523508	Y	6	31508761	chr6:31508761	rs2523508	t	c	0.8011	0.0483	0.0081	2.085e-09	31508761	31540984	6	31540984	6	31540984	*	Y	-1.38095	5.96296
6_31541578_G_A	rs2523507	6	31541578	G	A	-0.0211	0.979	0.962	0.997	0.742	10	rs2523507	0.0222	6	31541578	A	G	0.742	0.979	0.962	0.997	-0.0211	0.0092	85665	400902	6	31541578	6	31541578	*	rs2523507	R	6	31509355	chr6:31509355	rs2523507	a	g	0.7299	0.0516	0.0074	3.888e-12	31509355	31541578	6	31541578	6	31541578	*	R	-2.29348	6.97297
6_31541595_G_A	rs2239525	6	31541595	G	A	-0.0208	0.979	0.962	0.997	0.7421	10	rs2239525	0.02451	6	31541595	A	G	0.7421	0.979	0.962	0.997	-0.0208	0.0092	85665	400902	6	31541595	6	31541595	*	rs2239525	R	6	31509372	chr6:31509372	rs2239525	a	g	0.7278	0.0506	0.0072	2.488e-12	31509372	31541595	6	31541595	6	31541595	*	R	-2.26087	7.02778
6_31541655_G_A	rs2239526	6	31541655	G	A	-0.0214	0.979	0.961	0.997	0.7422	10	rs2239526	0.02084	6	31541655	A	G	0.7422	0.979	0.961	0.997	-0.0214	0.0092	85665	400902	6	31541655	6	31541655	*	rs2239526	R	6	31509432	chr6:31509432	rs2239526	a	g	0.7276	0.0508	0.0072	2.041e-12	31509432	31541655	6	31541655	6	31541655	*	R	-2.32609	7.05556
6_31542190_G_T	rs2523506	6	31542190	G	T	-0.0355	0.965	0.944	0.986	0.1602	10	rs2523506	0.001352	6	31542190	T	G	0.1602	0.965	0.944	0.986	-0.0355	0.0111	85665	400902	6	31542190	6	31542190	*	rs2523506	K	6	31509967	chr6:31509967	rs2523506	t	g	0.1567	0.0447	0.0088	3.726e-07	31509967	31542190	6	31542190	6	31542190	*	K	-3.1982	5.07955
6_31543081_T_C	rs2523504	6	31543081	T	C	-0.0204	0.979432	0.962464	0.998004	0.742	11	rs2523504	0.02713	6	31543081	T	C	0.258	1.021	1.002	1.039	0.0204	0.0092	85665	400902	6	31543081	6	31543081	*	rs2523504	Y	6	31510858	chr6:31510858	rs2523504	t	c	0.2725	-0.051	0.0072	1.673e-12	31510858	31543081	6	31543081	6	31543081	*	Y	-2.21739	-7.08333
6_31544080_G_A	rs2251824	6	31544080	G	A	-0.0361	0.965	0.944	0.986	0.1596	10	rs2251824	0.001114	6	31544080	A	G	0.1596	0.965	0.944	0.986	-0.0361	0.0111	85665	400902	6	31544080	6	31544080	*	rs2251824	R	6	31511857	chr6:31511857	rs2251824	a	g	0.1564	0.0437	0.0088	6.739e-07	31511857	31544080	6	31544080	6	31544080	*	R	-3.25225	4.96591
6_31545782_C_A	rs2523503	6	31545782	C	A	-0.0347	0.966	0.945	0.987	0.1602	10	rs2523503	0.001711	6	31545782	A	C	0.1602	0.966	0.945	0.987	-0.0347	0.0111	85665	400902	6	31545782	6	31545782	*	rs2523503	M	6	31513559	chr6:31513559	rs2523503	a	c	0.1567	0.0441	0.0087	3.883e-07	31513559	31545782	6	31545782	6	31545782	*	M	-3.12613	5.06897
6_31546087_A_T	rs2523502	6	31546087	A	T	-0.0131	0.987167	0.967118	1.00705	0.8187	6	rs2523502	0.2096	6	31546087	A	T	0.1813	1.013	0.993	1.034	0.0131	0.0105	85665	400902	6	31546087	6	31546087	*	rs2523502	W	6	31513864	chr6:31513864	rs2523502	a	t	0.1991	-0.0477	0.0081	3.287e-09	31513864	31546087	6	31546087	6	31546087	*	W	-1.24762	-5.88889
6_31550126_G_C	rs2523501	6	31550126	G	C	-0.0324	0.968	0.947	0.989	0.1597	5	rs2523501	0.00342	6	31550126	C	G	0.1597	0.968	0.947	0.989	-0.0324	0.0111	85665	400902	6	31550126	6	31550126	*	rs2523501	S	6	31517903	chr6:31517903	rs2523501	c	g	0.1554	0.0452	0.0088	2.758e-07	31517903	31550126	6	31550126	6	31550126	*	S	-2.91892	5.13636
6_31550577_G_A	rs2523500	6	31550577	G	A	-0.0181	0.982	0.966	0.998	0.6453	10	rs2523500	0.03138	6	31550577	A	G	0.6453	0.982	0.966	0.998	-0.0181	0.0084	85665	400902	6	31550577	6	31550577	*	rs2523500	R	6	31518354	chr6:31518354	rs2523500	a	g	0.6466	0.0365	0.0067	5.123e-08	31518354	31550577	6	31550577	6	31550577	*	R	-2.15476	5.44776
6_31551618_G_A	rs2523499	6	31551618	G	A	-0.0315	0.969	0.948	0.99	0.1606	10	rs2523499	0.004412	6	31551618	A	G	0.1606	0.969	0.948	0.99	-0.0315	0.0111	85665	400902	6	31551618	6	31551618	*	rs2523499	D	6	31519395	chr6:31519395	rs2523499	a	g	0.1573	0.046	0.009	3.245e-07	31519395	31551618	6	31551618	6	31551618	*	D	-2.83784	5.11111
6_31551876_C_A	rs2516383	6	31551876	C	A	-0.0161	0.984	0.966	1.003	0.762	10	rs2516383	0.08987	6	31551876	A	C	0.762	0.984	0.966	1.003	-0.0161	0.0095	85665	400902	6	31551876	6	31551876	*	rs2516383	M	6	31519653	chr6:31519653	rs2516383	a	c	0.7476	0.0421	0.0074	1.485e-08	31519653	31551876	6	31551876	6	31551876	*	M	-1.69474	5.68919
6_31551998_T_C	rs35588235	6	31551998	T	C	-0.0353	0.965251	0.943396	0.988142	0.133	11	rs35588235	0.003118	6	31551998	T	C	0.867	1.036	1.012	1.06	0.0353	0.0119	85934	401577	6	31551998	6	31551998	*	rs35588235	Y	6	31519775	chr6:31519775	rs35588235	t	c	0.8672	-0.0484	0.0093	2.059e-07	31519775	31551998	6	31551998	6	31551998	*	Y	-2.96639	-5.2043
6_31553525_G_C	rs2255798	6	31553525	G	C	-0.0354	0.965	0.943	0.988	0.133	5	rs2255798	0.002961	6	31553525	C	G	0.133	0.965	0.943	0.988	-0.0354	0.0119	85934	401577	6	31553525	6	31553525	*	rs2255798	S	6	31521302	chr6:31521302	rs2255798	c	g	0.1321	0.0527	0.0099	1.169e-07	31521302	31553525	6	31553525	6	31553525	*	S	-2.97479	5.32323
6_31554128_C_T	rs2516397	6	31554128	C	T	-0.0324	0.968	0.947	0.989	0.1597	10	rs2516397	0.003406	6	31554128	T	C	0.1597	0.968	0.947	0.989	-0.0324	0.0111	85665	400902	6	31554128	6	31554128	*	rs2516397	Y	6	31521905	chr6:31521905	rs2516397	t	c	0.1554	0.0447	0.0088	3.726e-07	31521905	31554128	6	31554128	6	31554128	*	Y	-2.91892	5.07955
6_31554136_A_G	rs2516396	6	31554136	A	G	-0.0161	0.984252	0.966184	1.00301	0.762	11	rs2516396	0.09007	6	31554136	A	G	0.238	1.016	0.997	1.035	0.0161	0.0095	85665	400902	6	31554136	6	31554136	*	rs2516396	R	6	31521913	chr6:31521913	rs2516396	a	g	0.2523	-0.0421	0.0074	1.485e-08	31521913	31554136	6	31554136	6	31554136	*	R	-1.69474	-5.68919
6_31554274_C_T	rs2255899	6	31554274	C	T	-0.0325	0.968	0.947	0.989	0.1597	10	rs2255899	0.003323	6	31554274	T	C	0.1597	0.968	0.947	0.989	-0.0325	0.0111	85665	400902	6	31554274	6	31554274	*	rs2255899	Y	6	31522051	chr6:31522051	rs2255899	t	c	0.1554	0.0447	0.0088	3.726e-07	31522051	31554274	6	31554274	6	31554274	*	Y	-2.92793	5.07955
6_31557074_C_T	rs2857605	6	31557074	C	T	-0.0111	0.989	0.969	1.009	0.802	10	rs2857605	0.2762	6	31557074	T	C	0.802	0.989	0.969	1.009	-0.0111	0.0102	85665	400902	6	31557074	6	31557074	*	rs2857605	Y	6	31524851	chr6:31524851	rs2857605	t	c	0.7823	0.0575	0.0079	2.437e-13	31524851	31557074	6	31557074	6	31557074	*	Y	-1.08824	7.27848
6_31558135_C_T	rs3130062	6	31558135	C	T	-0.0061	0.994	0.962	1.027	0.9304	10	rs3130062	0.7125	6	31558135	T	C	0.9304	0.994	0.962	1.027	-0.0061	0.0166	85665	400902	6	31558135	6	31558135	*	rs3130062	Y	6	31525912	chr6:31525912	rs3130062	t	c	0.9213	0.0636	0.0129	7.872e-07	31525912	31558135	6	31558135	6	31558135	*	Y	-0.36747	4.93023
6_31560549_G_C	rs2516479	6	31560549	G	C	-0.0164	0.984	0.968	1	0.6018	5	rs2516479	0.0474	6	31560549	C	G	0.6018	0.984	0.968	1	-0.0164	0.0083	85665	400902	6	31560549	6	31560549	*	rs2516479	S	6	31528326	chr6:31528326	rs2516479	c	g	0.6072	0.0425	0.0066	1.171e-10	31528326	31560549	6	31560549	6	31560549	*	S	-1.9759	6.43939
6_31561557_C_G	rs2516392	6	31561557	C	G	-0.0163	0.984252	0.968054	1	0.6018	6	rs2516392	0.04837	6	31561557	C	G	0.3982	1.016	1	1.033	0.0163	0.0083	85665	400902	6	31561557	6	31561557	*	rs2516392	S	6	31529334	chr6:31529334	rs2516392	c	g	0.3929	-0.0425	0.0066	1.171e-10	31529334	31561557	6	31561557	6	31561557	*	S	-1.96386	-6.43939
6_31561557_C_G	rs2516392	6	31561557	C	G	-0.0163	0.984252	0.968054	1	0.6018	6	rs2516392	0.04837	6	31561557	C	G	0.3982	1.016	1	1.033	0.0163	0.0083	85665	400902	6	31561557	6	31561557	*	rs879868577	K	6	31529334	chr6:31529334	rs2516392	c	g	0.3929	-0.0425	0.0066	1.171e-10	31529334	31561557	6	31561557	6	31561557	*	K	-1.96386	-6.43939
6_31561558_T_G	rs2516391	6	31561558	T	G	-0.0163	0.984252	0.968054	1	0.6019	11	rs2516391	0.04868	6	31561558	T	G	0.3981	1.016	1	1.033	0.0163	0.0083	85665	400902	6	31561558	6	31561558	*	rs2516391	K	6	31529335	chr6:31529335	rs2516391	t	g	0.3929	-0.0425	0.0066	1.171e-10	31529335	31561558	6	31561558	6	31561558	*	K	-1.96386	-6.43939
6_31562106_C_T	rs2516390	6	31562106	C	T	-0.0164	0.984	0.968	1	0.602	10	rs2516390	0.04734	6	31562106	T	C	0.602	0.984	0.968	1	-0.0164	0.0083	85665	400902	6	31562106	6	31562106	*	rs2516390	Y	6	31529883	chr6:31529883	rs2516390	t	c	0.6075	0.0425	0.0066	1.171e-10	31529883	31562106	6	31562106	6	31562106	*	Y	-1.9759	6.43939
6_31562797_G_T	rs3094595	6	31562797	G	T	-0.0165	0.984	0.968	1	0.6017	10	rs3094595	0.04573	6	31562797	T	G	0.6017	0.984	0.968	1	-0.0165	0.0083	85665	400902	6	31562797	6	31562797	*	rs3094595	K	6	31530574	chr6:31530574	rs3094595	t	g	0.6073	0.0425	0.0066	1.171e-10	31530574	31562797	6	31562797	6	31562797	*	K	-1.98795	6.43939
6_31563438_T_G	rs928815	6	31563438	T	G	-0.0163	0.984252	0.968054	1	0.602	11	rs928815	0.04834	6	31563438	T	G	0.398	1.016	1	1.033	0.0163	0.0083	85665	400902	6	31563438	6	31563438	*	rs928815	K	6	31531215	chr6:31531215	rs928815	t	g	0.3925	-0.0427	0.0066	9.584e-11	31531215	31563438	6	31563438	6	31563438	*	K	-1.96386	-6.4697
6_31563701_G_A	rs12663590	6	31563701	G	A	-0.0325	0.968	0.947	0.989	0.1596	10	rs12663590	0.003311	6	31563701	A	G	0.1596	0.968	0.947	0.989	-0.0325	0.0111	85665	400902	6	31563701	6	31563701	*	rs12663590	R	6	31531478	chr6:31531478	rs12663590	a	g	0.1553	0.0446	0.0088	3.956e-07	31531478	31563701	6	31563701	6	31563701	*	R	-2.92793	5.06818
6_31564416_G_A	rs3135043	6	31564416	G	A	-0.0163	0.984	0.968	1	0.6019	10	rs3135043	0.04782	6	31564416	A	G	0.6019	0.984	0.968	1	-0.0163	0.0083	85665	400902	6	31564416	6	31564416	*	rs3135043	R	6	31532193	chr6:31532193	rs3135043	a	g	0.6073	0.0425	0.0066	1.171e-10	31532193	31564416	6	31564416	6	31564416	*	R	-1.96386	6.43939
6_31564477_G_A	rs3135042	6	31564477	G	A	-0.0165	0.984	0.968	1	0.602	10	rs3135042	0.04517	6	31564477	A	G	0.602	0.984	0.968	1	-0.0165	0.0083	85665	400902	6	31564477	6	31564477	*	rs3135042	R	6	31532254	chr6:31532254	rs3135042	a	g	0.6073	0.0425	0.0066	1.171e-10	31532254	31564477	6	31564477	6	31564477	*	R	-1.98795	6.43939
6_31564776_C_T	rs2857710	6	31564776	C	T	-0.0165	0.984	0.968	1	0.6019	10	rs2857710	0.04547	6	31564776	T	C	0.6019	0.984	0.968	1	-0.0165	0.0083	85665	400902	6	31564776	6	31564776	*	rs2857710	Y	6	31532553	chr6:31532553	rs2857710	t	c	0.609	0.0446	0.0068	5.625e-11	31532553	31564776	6	31564776	6	31564776	*	Y	-1.98795	6.55882
6_31565037_A_G	rs2857709	6	31565037	A	G	-0.0219	0.978474	0.956023	1.001	0.8659	11	rs2857709	0.06682	6	31565037	A	G	0.1341	1.022	0.999	1.046	0.0219	0.0119	85665	400902	6	31565037	6	31565037	*	rs2857709	R	6	31532814	chr6:31532814	rs2857709	a	g	0.1516	-0.0635	0.009	1.762e-12	31532814	31565037	6	31565037	6	31565037	*	R	-1.84034	-7.05556
6_31565601_G_A	rs2857602	6	31565601	G	A	-0.0163	0.984	0.968	1	0.602	10	rs2857602	0.04762	6	31565601	A	G	0.602	0.984	0.968	1	-0.0163	0.0083	85665	400902	6	31565601	6	31565601	*	rs2857602	R	6	31533378	chr6:31533378	rs2857602	a	g	0.6075	0.043	0.0066	7.085e-11	31533378	31565601	6	31565601	6	31565601	*	R	-1.96386	6.51515
6_31565829_C_T	rs2857708	6	31565829	C	T	-0.0355	0.965	0.943	0.988	0.1329	10	rs2857708	0.002945	6	31565829	T	C	0.1329	0.965	0.943	0.988	-0.0355	0.0119	85934	401577	6	31565829	6	31565829	*	rs2857708	Y	6	31533606	chr6:31533606	rs2857708	t	c	0.1328	0.0483	0.0094	2.965e-07	31533606	31565829	6	31565829	6	31565829	*	Y	-2.98319	5.1383
6_31566093_A_G	rs2844486	6	31566093	A	G	-0.0163	0.984252	0.968054	1	0.6019	11	rs2844486	0.04817	6	31566093	A	G	0.3981	1.016	1	1.033	0.0163	0.0083	85665	400902	6	31566093	6	31566093	*	rs2844486	R	6	31533870	chr6:31533870	rs2844486	a	g	0.3927	-0.0427	0.0066	9.584e-11	31533870	31566093	6	31566093	6	31566093	*	R	-1.96386	-6.4697
6_31566429_A_G	rs2844485	6	31566429	A	G	-0.0163	0.984252	0.968054	1	0.602	11	rs2844485	0.04763	6	31566429	A	G	0.398	1.016	1	1.033	0.0163	0.0083	85665	400902	6	31566429	6	31566429	*	rs2844485	R	6	31534206	chr6:31534206	rs2844485	a	g	0.3927	-0.0427	0.0066	9.584e-11	31534206	31566429	6	31566429	6	31566429	*	R	-1.96386	-6.4697
6_31567297_A_T	rs1121800	6	31567297	A	T	-0.0164	0.983284	0.968054	1	0.6017	6	rs1121800	0.04659	6	31567297	A	T	0.3983	1.017	1	1.033	0.0164	0.0083	85665	400902	6	31567297	6	31567297	*	rs1121800	W	6	31535074	chr6:31535074	rs1121800	a	t	0.3927	-0.0428	0.0066	8.668e-11	31535074	31567297	6	31567297	6	31567297	*	W	-1.9759	-6.48485
6_31568447_A_G	rs2844484	6	31568447	A	G	-0.0166	0.983284	0.968054	1	0.6017	11	rs2844484	0.04415	6	31568447	A	G	0.3983	1.017	1	1.033	0.0166	0.0083	85665	400902	6	31568447	6	31568447	*	rs2844484	R	6	31536224	chr6:31536224	rs2844484	a	g	0.3931	-0.0432	0.0066	5.786e-11	31536224	31568447	6	31568447	6	31568447	*	R	-2	-6.54545
6_31569019_T_G	rs2844483	6	31569019	T	G	-0.0164	0.983284	0.968054	1	0.6018	11	rs2844483	0.04663	6	31569019	T	G	0.3982	1.017	1	1.033	0.0164	0.0083	85665	400902	6	31569019	6	31569019	*	rs2844483	K	6	31536796	chr6:31536796	rs2844483	t	g	0.3914	-0.0445	0.0068	6.206e-11	31536796	31569019	6	31569019	6	31569019	*	K	-1.9759	-6.54412
6_31569829_C_T	rs2857706	6	31569829	C	T	-0.0327	0.968	0.947	0.989	0.1596	10	rs2857706	0.003202	6	31569829	T	C	0.1596	0.968	0.947	0.989	-0.0327	0.0111	85665	400902	6	31569829	6	31569829	*	rs2857706	Y	6	31537606	chr6:31537606	rs2857706	t	c	0.1556	0.0467	0.0093	5.4e-07	31537606	31569829	6	31569829	6	31569829	*	Y	-2.94595	5.02151
6_31570467_C_G	rs2009658	6	31570467	C	G	-0.0342	0.966184	0.94518	0.987167	0.1591	6	rs2009658	0.002068	6	31570467	C	G	0.8409	1.035	1.013	1.058	0.0342	0.0111	85665	400902	6	31570467	6	31570467	*	rs2009658	S	6	31538244	chr6:31538244	rs2009658	c	g	0.845	-0.0444	0.0088	4.457e-07	31538244	31570467	6	31570467	6	31570467	*	S	-3.08108	-5.04545
6_31571991_A_G	rs2071590	6	31571991	A	G	-0.0173	0.983284	0.967118	0.999001	0.6451	11	rs2071590	0.03976	6	31571991	A	G	0.3549	1.017	1.001	1.034	0.0173	0.0084	85665	400902	6	31571991	6	31571991	*	rs2071590	R	6	31539768	chr6:31539768	rs2071590	a	g	0.3538	-0.0371	0.0067	3.085e-08	31539768	31571991	6	31571991	6	31571991	*	R	-2.05952	-5.53731
6_31572364_A_C	rs2239704	6	31572364	A	C	-0.0157	0.984252	0.968992	1	0.6009	11	rs2239704	0.05687	6	31572364	A	C	0.3991	1.016	1	1.032	0.0157	0.0082	85665	400902	6	31572364	6	31572364	*	rs2239704	M	6	31540141	chr6:31540141	rs2239704	a	c	0.3938	-0.0429	0.0066	7.837e-11	31540141	31572364	6	31572364	6	31572364	*	M	-1.91463	-6.5
6_31572364_A_C	rs2239704	6	31572364	A	C	-0.0157	0.984252	0.968992	1	0.6009	11	rs2239704	0.05687	6	31572364	A	C	0.3991	1.016	1	1.032	0.0157	0.0082	85665	400902	6	31572364	6	31572364	*	rs879567734	R	6	31540141	chr6:31540141	rs2239704	a	c	0.3938	-0.0429	0.0066	7.837e-11	31540141	31572364	6	31572364	6	31572364	*	R	-1.91463	-6.5
6_31572652_C_G	rs746868	6	31572652	C	G	-0.0165	0.983284	0.968054	1	0.6023	6	rs746868	0.04596	6	31572652	C	G	0.3977	1.017	1	1.033	0.0165	0.0083	85665	400902	6	31572652	6	31572652	*	rs746868	S	6	31540429	chr6:31540429	rs746868	c	g	0.3932	-0.0428	0.0066	8.668e-11	31540429	31572652	6	31572652	6	31572652	*	S	-1.98795	-6.48485
6_31572779_T_C	rs2229094	6	31572779	T	C	-0.0089	0.99108	0.97371	1.00908	0.2725	11	rs2229094	0.329	6	31572779	T	C	0.7275	1.009	0.991	1.027	0.0089	0.0091	85665	400902	6	31572779	6	31572779	*	rs2229094	Y	6	31540556	chr6:31540556	rs2229094	t	c	0.7431	-0.0276	0.0073	0.000166	31540556	31572779	6	31572779	6	31572779	*	Y	-0.978022	-3.78082
6_31574531_T_C	rs1799964	6	31574531	T	C	-0.017	0.983284	0.96432	1.002	0.2157	11	rs1799964	0.08497	6	31574531	T	C	0.7843	1.017	0.998	1.037	0.017	0.0099	85665	400902	6	31574531	6	31574531	*	rs1799964	Y	6	31542308	chr6:31542308	rs1799964	t	c	0.7951	-0.0402	0.008	4.374e-07	31542308	31574531	6	31574531	6	31574531	*	Y	-1.71717	-5.025
6_31574699_C_A	rs1800630	6	31574699	C	A	-0.0386	0.962	0.941	0.983	0.1581	10	rs1800630	0.000523	6	31574699	A	C	0.1581	0.962	0.941	0.983	-0.0386	0.0111	85665	400902	6	31574699	6	31574699	*	rs1800630	M	6	31542476	chr6:31542476	rs1800630	a	c	0.1543	0.0445	0.0088	4.199e-07	31542476	31574699	6	31574699	6	31574699	*	M	-3.47748	5.05682
6_31585073_T_C	rs7758790	6	31585073	T	C	-0.0118	0.988142	0.969932	1.00705	0.2323	11	rs7758790	0.221	6	31585073	T	C	0.7677	1.012	0.993	1.031	0.0118	0.0096	85665	400902	6	31585073	6	31585073	*	rs7758790	Y	6	31552850	chr6:31552850	rs7758790	t	c	0.7767	-0.0346	0.0076	5.987e-06	31552850	31585073	6	31585073	6	31585073	*	Y	-1.22917	-4.55263
6_31585691_A_G	rs41268884	6	31585691	A	G	-0.0347	0.966184	0.943396	0.988142	0.136	11	rs41268884	0.003275	6	31585691	A	G	0.864	1.035	1.012	1.06	0.0347	0.0118	85934	401577	6	31585691	6	31585691	*	rs41268884	R	6	31553468	chr6:31553468	rs41268884	a	g	0.8643	-0.0461	0.0093	7.531e-07	31553468	31585691	6	31585691	6	31585691	*	R	-2.94068	-4.95699
6_31587353_A_G	rs2256965	6	31587353	A	G	-0.025	0.97561	0.959693	0.99108	0.5734	11	rs2256965	0.002175	6	31587353	A	G	0.4266	1.025	1.009	1.042	0.025	0.0082	85665	400902	6	31587353	6	31587353	*	rs2256965	D	6	31555130	chr6:31555130	rs2256965	a	g	0.4169	-0.0361	0.0065	2.681e-08	31555130	31587353	6	31587353	6	31587353	*	D	-3.04878	-5.55385
6_31587880_A_G	rs3135041	6	31587880	A	G	-0.0266	0.97371	0.956938	0.990099	0.3175	11	rs3135041	0.002279	6	31587880	A	G	0.6825	1.027	1.01	1.045	0.0266	0.0087	85665	400902	6	31587880	6	31587880	*	rs3135041	R	6	31555657	chr6:31555657	rs3135041	a	g	0.6768	-0.0405	0.0068	2.666e-09	31555657	31587880	6	31587880	6	31587880	*	R	-3.05747	-5.95588
6_31589449_G_A	rs11575842	6	31589449	G	A	-0.0333	0.967	0.945	0.99	0.1366	10	rs11575842	0.004822	6	31589449	A	G	0.1366	0.967	0.945	0.99	-0.0333	0.0118	85934	401577	6	31589449	6	31589449	*	rs11575842	R	6	31557226	chr6:31557226	rs11575842	a	g	0.1359	0.0456	0.0093	9.907e-07	31557226	31589449	6	31589449	6	31589449	*	R	-2.82203	4.90323
6_31590943_G_A	rs3896375	6	31590943	G	A	-0.0333	0.967	0.945	0.99	0.1362	10	rs3896375	0.004801	6	31590943	A	G	0.1362	0.967	0.945	0.99	-0.0333	0.0118	85934	401577	6	31590943	6	31590943	*	rs3896375	R	6	31558720	chr6:31558720	rs3896375	a	g	0.136	0.0443	0.0093	1.995e-06	31558720	31590943	6	31590943	6	31590943	*	R	-2.82203	4.76344
6_31591201_G_C	rs41268888	6	31591201	G	C	-0.0344	0.966	0.944	0.989	0.1357	5	rs41268888	0.003605	6	31591201	C	G	0.1357	0.966	0.944	0.989	-0.0344	0.0118	85934	401577	6	31591201	6	31591201	*	rs41268888	S	6	31558978	chr6:31558978	rs41268888	c	g	0.1359	0.0439	0.0092	1.892e-06	31558978	31591201	6	31591201	6	31591201	*	S	-2.91525	4.77174
6_31591576_A_G	rs2736192	6	31591576	A	G	-0.0266	0.97371	0.95057	0.997009	0.869	11	rs2736192	0.0285	6	31591576	A	G	0.131	1.027	1.003	1.052	0.0266	0.0121	85665	400902	6	31591576	6	31591576	*	rs2736192	R	6	31559353	chr6:31559353	rs2736192	a	g	0.1491	-0.0652	0.0091	8.206e-13	31559353	31591576	6	31591576	6	31591576	*	R	-2.19835	-7.16484
6_31592123_G_A	rs41268892	6	31592123	G	A	-0.0332	0.967	0.945	0.99	0.1362	10	rs41268892	0.004952	6	31592123	A	G	0.1362	0.967	0.945	0.99	-0.0332	0.0118	85934	401577	6	31592123	6	31592123	*	rs41268892	V	6	31559900	chr6:31559900	rs41268892	a	g	0.1362	0.0443	0.0093	1.995e-06	31559900	31592123	6	31592123	6	31592123	*	V	-2.81356	4.76344
6_31592925_A_G	rs11575836	6	31592925	A	G	-0.0331	0.967118	0.94518	0.990099	0.1363	11	rs11575836	0.005119	6	31592925	A	G	0.8637	1.034	1.01	1.058	0.0331	0.0118	85934	401577	6	31592925	6	31592925	*	rs11575836	R	6	31560702	chr6:31560702	rs11575836	a	g	0.8637	-0.0444	0.0093	1.891e-06	31560702	31592925	6	31592925	6	31592925	*	R	-2.80508	-4.77419
6_31593434_T_C	rs2736190	6	31593434	T	C	-0.0178	0.982318	0.96432	1.001	0.7521	11	rs2736190	0.05803	6	31593434	T	C	0.2479	1.018	0.999	1.037	0.0178	0.0094	85665	400902	6	31593434	6	31593434	*	rs2736190	Y	6	31561211	chr6:31561211	rs2736190	t	c	0.2592	-0.0389	0.0073	1.111e-07	31561211	31593434	6	31593434	6	31593434	*	Y	-1.89362	-5.32877
6_31593576_T_A	rs28732146	6	31593576	T	A	-0.0098	0.99	0.971	1.01	0.1965	5	rs28732146	0.3363	6	31593576	A	T	0.1965	0.99	0.971	1.01	-0.0098	0.0102	85665	400902	6	31593576	6	31593576	*	rs28732146	W	6	31561353	chr6:31561353	rs28732146	a	t	0.194	0.0398	0.0081	7.946e-07	31561353	31593576	6	31593576	6	31593576	*	W	-0.960784	4.91358
6_31593862_G_A	rs4388309	6	31593862	G	A	-0.0331	0.967	0.945	0.99	0.1363	10	rs4388309	0.005088	6	31593862	A	G	0.1363	0.967	0.945	0.99	-0.0331	0.0118	85934	401577	6	31593862	6	31593862	*	rs4388309	R	6	31561639	chr6:31561639	rs4388309	a	g	0.1362	0.0442	0.0093	2.103e-06	31561639	31593862	6	31593862	6	31593862	*	R	-2.80508	4.75269
6_31594373_G_A	rs2857599	6	31594373	G	A	-0.0258	0.975	0.953	0.996	0.1562	10	rs2857599	0.02057	6	31594373	A	G	0.1562	0.975	0.953	0.996	-0.0258	0.0112	85665	400902	6	31594373	6	31594373	*	rs2857599	R	6	31562150	chr6:31562150	rs2857599	a	g	0.1585	0.044	0.0088	5.649e-07	31562150	31594373	6	31594373	6	31594373	*	R	-2.30357	5
6_31595652_T_C	rs2844481	6	31595652	T	C	-0.0174	0.982318	0.965251	1.001	0.7522	11	rs2844481	0.06333	6	31595652	T	C	0.2478	1.018	0.999	1.036	0.0174	0.0094	85665	400902	6	31595652	6	31595652	*	rs2844481	Y	6	31563429	chr6:31563429	rs2844481	t	c	0.2592	-0.0388	0.0073	1.197e-07	31563429	31595652	6	31595652	6	31595652	*	Y	-1.85106	-5.31507
6_31596390_A_G	rs2515919	6	31596390	A	G	-0.0114	0.98912	0.972763	1.00503	0.3675	11	rs2515919	0.1755	6	31596390	A	G	0.6325	1.011	0.995	1.028	0.0114	0.0084	85665	400902	6	31596390	6	31596390	*	rs2515919	R	6	31564167	chr6:31564167	rs2515919	a	g	0.6253	-0.0281	0.0066	2.044e-05	31564167	31596390	6	31596390	6	31596390	*	R	-1.35714	-4.25758
6_31596951_G_A	rs2736189	6	31596951	G	A	-0.0321	0.968	0.946	0.991	0.1373	10	rs2736189	0.006389	6	31596951	A	G	0.1373	0.968	0.946	0.991	-0.0321	0.0118	85934	401577	6	31596951	6	31596951	*	rs2736189	R	6	31564728	chr6:31564728	rs2736189	a	g	0.1369	0.0445	0.0093	1.793e-06	31564728	31596951	6	31596951	6	31596951	*	R	-2.72034	4.78495
6_31597044_C_T	rs2844480	6	31597044	C	T	-0.0093	0.991	0.971	1.011	0.196	10	rs2844480	0.3631	6	31597044	T	C	0.196	0.991	0.971	1.011	-0.0093	0.0102	85665	400902	6	31597044	6	31597044	*	rs2844480	Y	6	31564821	chr6:31564821	rs2844480	t	c	0.1939	0.0407	0.0081	4.457e-07	31564821	31597044	6	31597044	6	31597044	*	Y	-0.911765	5.02469
6_31599645_G_T	rs2857596	6	31599645	G	T	-0.0174	0.983	0.965	1.001	0.7523	10	rs2857596	0.06364	6	31599645	T	G	0.7523	0.983	0.965	1.001	-0.0174	0.0094	85665	400902	6	31599645	6	31599645	*	rs2857596	K	6	31567422	chr6:31567422	rs2857596	t	g	0.7411	0.0372	0.0073	3.863e-07	31567422	31599645	6	31599645	6	31599645	*	K	-1.85106	5.09589
6_31604704_T_C	rs2857700	6	31604704	T	C	-0.0193	0.981354	0.956938	1.00503	0.8757	11	rs2857700	0.1238	6	31604704	T	C	0.1243	1.019	0.995	1.045	0.0193	0.0126	85665	400902	6	31604704	6	31604704	*	rs2857700	Y	6	31572481	chr6:31572481	rs2857700	t	c	0.139	-0.0696	0.0095	2.776e-13	31572481	31604704	6	31604704	6	31604704	*	Y	-1.53175	-7.32632
6_31604867_C_G	rs2857594	6	31604867	C	G	-0.0248	0.97561	0.952381	0.999001	0.8648	6	rs2857594	0.03943	6	31604867	C	G	0.1352	1.025	1.001	1.05	0.0248	0.012	85665	400902	6	31604867	6	31604867	*	rs2857594	S	6	31572644	chr6:31572644	rs2857594	c	g	0.1509	-0.0687	0.0091	4.632e-14	31572644	31604867	6	31604867	6	31604867	*	S	-2.06667	-7.54945
6_31605179_A_C	rs2844479	6	31605179	A	C	-0.0062	0.994036	0.977517	1.0101	0.3588	11	rs2844479	0.4632	6	31605179	A	C	0.6412	1.006	0.99	1.023	0.0062	0.0085	85665	400902	6	31605179	6	31605179	*	rs2844479	M	6	31572956	chr6:31572956	rs2844479	a	c	0.6607	-0.028	0.0068	3.885e-05	31572956	31605179	6	31605179	6	31605179	*	M	-0.729412	-4.11765
6_31609506_G_C	rs2857702	6	31609506	G	C	-0.0243	0.976	0.957	0.996	0.2058	5	rs2857702	0.01613	6	31609506	C	G	0.2058	0.976	0.957	0.996	-0.0243	0.0101	85665	400902	6	31609506	6	31609506	*	rs2857702	S	6	31577283	chr6:31577283	rs2857702	c	g	0.2074	0.0339	0.008	2.042e-05	31577283	31609506	6	31609506	6	31609506	*	S	-2.40594	4.2375
6_31610048_A_G	rs2857609	6	31610048	A	G	-0.0228	0.977517	0.956023	1	0.8546	11	rs2857609	0.04819	6	31610048	A	G	0.1454	1.023	1	1.046	0.0228	0.0115	85665	400902	6	31610048	6	31610048	*	rs2857609	R	6	31577825	chr6:31577825	rs2857609	a	g	0.1631	-0.0705	0.0088	1.093e-15	31577825	31610048	6	31610048	6	31610048	*	R	-1.98261	-8.01136
6_31610995_T_C	rs2844477	6	31610995	T	C	0.0067	1.00705	0.990099	1.02354	0.3699	11	rs2844477	0.4287	6	31610995	T	C	0.6301	0.993	0.977	1.01	-0.0067	0.0084	85665	400902	6	31610995	6	31610995	*	rs2844477	H	6	31578772	chr6:31578772	rs2844477	t	c	0.6433	-0.0273	0.0066	3.493e-05	31578772	31610995	6	31610995	6	31610995	*	H	0.797619	-4.13636
6_31612179_G_T	rs2051552	6	31612179	G	T	0.0065	1.007	0.99	1.023	0.3656	10	rs2051552	0.4405	6	31612179	T	G	0.3656	1.007	0.99	1.023	0.0065	0.0085	85665	400902	6	31612179	6	31612179	*	rs2051552	K	6	31579956	chr6:31579956	rs2051552	t	g	0.3558	0.0278	0.0067	3.344e-05	31579956	31612179	6	31612179	6	31612179	*	K	0.764706	4.14925
6_31612468_G_A	rs2507957	6	31612468	G	A	0.0068	1.007	0.99	1.024	0.3688	10	rs2507957	0.4173	6	31612468	A	G	0.3688	1.007	0.99	1.024	0.0068	0.0084	85665	400902	6	31612468	6	31612468	*	rs2507957	R	6	31580245	chr6:31580245	rs2507957	a	g	0.3581	0.0295	0.0068	1.46e-05	31580245	31612468	6	31612468	6	31612468	*	R	0.809524	4.33824
6_31612730_A_G	rs3993747	6	31612730	A	G	0.0047	1.00503	0.988142	1.02145	0.3734	11	rs3993747	0.5792	6	31612730	A	G	0.6266	0.995	0.979	1.012	-0.0047	0.0084	85665	400902	6	31612730	6	31612730	*	rs3993747	R	6	31580507	chr6:31580507	rs3993747	a	g	0.6395	-0.0277	0.0066	2.677e-05	31580507	31612730	6	31612730	6	31612730	*	R	0.559524	-4.19697
6_31612922_G_A	rs7765613	6	31612922	G	A	0.0066	1.007	0.99	1.024	0.3655	10	rs7765613	0.4363	6	31612922	A	G	0.3655	1.007	0.99	1.024	0.0066	0.0085	85665	400902	6	31612922	6	31612922	*	rs7765613	R	6	31580699	chr6:31580699	rs7765613	a	g	0.3558	0.0278	0.0067	3.344e-05	31580699	31612922	6	31612922	6	31612922	*	R	0.776471	4.14925
6_31614248_G_C	rs3132451	6	31614248	G	C	-0.0351	0.966	0.946	0.985	0.1923	5	rs3132451	0.0006514	6	31614248	C	G	0.1923	0.966	0.946	0.985	-0.0351	0.0103	85665	400902	6	31614248	6	31614248	*	rs3132451	S	6	31582025	chr6:31582025	rs3132451	c	g	0.1979	0.0281	0.0081	0.0004913	31582025	31614248	6	31614248	6	31614248	*	S	-3.40777	3.46914
6_31614510_T_C	rs2857600	6	31614510	T	C	-0.0265	0.97371	0.95057	0.997009	0.8716	11	rs2857600	0.03006	6	31614510	T	C	0.1284	1.027	1.003	1.052	0.0265	0.0122	85665	400902	6	31614510	6	31614510	*	rs2857600	Y	6	31582287	chr6:31582287	rs2857600	t	c	0.1485	-0.0704	0.0091	1.088e-14	31582287	31614510	6	31614510	6	31614510	*	Y	-2.17213	-7.73626
6_31615378_G_A	rs2844475	6	31615378	G	A	0.0035	1.004	0.987	1.02	0.3939	10	rs2844475	0.6794	6	31615378	A	G	0.3939	1.004	0.987	1.02	0.0035	0.0084	85665	400902	6	31615378	6	31615378	*	rs2844475	R	6	31583155	chr6:31583155	rs2844475	a	g	0.3759	0.0287	0.0066	1.355e-05	31583155	31615378	6	31615378	6	31615378	*	R	0.416667	4.34848
6_31616050_T_G	rs2259571	6	31616050	T	G	0.0072	1.00705	0.99108	1.02354	0.366	11	rs2259571	0.3956	6	31616050	T	G	0.634	0.993	0.977	1.009	-0.0072	0.0084	85665	400902	6	31616050	6	31616050	*	rs2259571	K	6	31583827	chr6:31583827	rs2259571	t	g	0.6442	-0.0282	0.0067	2.572e-05	31583827	31616050	6	31616050	6	31616050	*	K	0.857143	-4.20896
6_31617223_T_A	rs2857597	6	31617223	T	A	-0.0188	0.981	0.964	0.999	0.7384	5	rs2857597	0.04071	6	31617223	A	T	0.7384	0.981	0.964	0.999	-0.0188	0.0092	85665	400902	6	31617223	6	31617223	*	rs2857597	W	6	31585000	chr6:31585000	rs2857597	a	t	0.7312	0.0467	0.0072	1.019e-10	31585000	31617223	6	31617223	6	31617223	*	W	-2.04348	6.48611
6_31617307_C_T	rs2857698	6	31617307	C	T	-0.0054	0.995	0.978	1.012	0.3098	10	rs2857698	0.539	6	31617307	T	C	0.3098	0.995	0.978	1.012	-0.0054	0.0088	85665	400902	6	31617307	6	31617307	*	rs2857698	Y	6	31585084	chr6:31585084	rs2857698	t	c	0.3012	0.0292	0.0071	4.109e-05	31585084	31617307	6	31617307	6	31617307	*	Y	-0.613636	4.11268
6_31617442_C_T	rs2857697	6	31617442	C	T	0.0038	1.004	0.988	1.02	0.3939	10	rs2857697	0.6533	6	31617442	T	C	0.3939	1.004	0.988	1.02	0.0038	0.0083	85665	400902	6	31617442	6	31617442	*	rs2857697	Y	6	31585219	chr6:31585219	rs2857697	t	c	0.376	0.0279	0.0066	2.34e-05	31585219	31617442	6	31617442	6	31617442	*	Y	0.457831	4.22727
6_31618044_A_C	rs2736178	6	31618044	A	C	0.0075	1.00705	0.99108	1.02459	0.3688	11	rs2736178	0.3755	6	31618044	A	C	0.6312	0.993	0.976	1.009	-0.0075	0.0084	85665	400902	6	31618044	6	31618044	*	rs2736178	M	6	31585821	chr6:31585821	rs2736178	a	c	0.6436	-0.0276	0.0065	2.122e-05	31585821	31618044	6	31618044	6	31618044	*	M	0.892857	-4.24615
6_31618317_C_T	rs2736177	6	31618317	C	T	-0.0265	0.974	0.951	0.997	0.8704	10	rs2736177	0.02837	6	31618317	T	C	0.8704	0.974	0.951	0.997	-0.0265	0.0121	85665	400902	6	31618317	6	31618317	*	rs2736177	Y	6	31586094	chr6:31586094	rs2736177	t	c	0.8503	0.0704	0.0091	1.088e-14	31586094	31618317	6	31618317	6	31618317	*	Y	-2.19008	7.73626
6_31618965_G_A	rs3091280	6	31618965	G	A	0.0071	1.007	0.991	1.024	0.366	10	rs3091280	0.4009	6	31618965	A	G	0.366	1.007	0.991	1.024	0.0071	0.0084	85665	400902	6	31618965	6	31618965	*	rs3091280	R	6	31586742	chr6:31586742	rs3091280	a	g	0.3596	0.031	0.0071	1.336e-05	31586742	31618965	6	31618965	6	31618965	*	R	0.845238	4.3662
6_31619306_T_C	rs3130621	6	31619306	T	C	-0.0313	0.968992	0.949668	0.98912	0.1805	11	rs3130621	0.003067	6	31619306	T	C	0.8195	1.032	1.011	1.053	0.0313	0.0106	85665	400902	6	31619306	6	31619306	*	rs3130621	Y	6	31587083	chr6:31587083	rs3130621	t	c	0.8132	-0.0329	0.0082	5.613e-05	31587083	31619306	6	31619306	6	31619306	*	Y	-2.95283	-4.0122
6_31619784_G_C	rs2736176	6	31619784	G	C	-0.0053	0.995	0.978	1.012	0.3101	5	rs2736176	0.5468	6	31619784	C	G	0.3101	0.995	0.978	1.012	-0.0053	0.0088	85665	400902	6	31619784	6	31619784	*	rs2736176	V	6	31587561	chr6:31587561	rs2736176	c	g	0.3007	0.0287	0.0071	5.553e-05	31587561	31619784	6	31619784	6	31619784	*	V	-0.602273	4.04225
6_31620093_A_T	rs2857694	6	31620093	A	T	0.0039	1.00402	0.987167	1.02041	0.3938	6	rs2857694	0.6375	6	31620093	A	T	0.6062	0.996	0.98	1.013	-0.0039	0.0084	85665	400902	6	31620093	6	31620093	*	rs2857694	D	6	31587870	chr6:31587870	rs2857694	a	t	0.6242	-0.028	0.0066	2.188e-05	31587870	31620093	6	31620093	6	31620093	*	D	0.464286	-4.24242
6_31620607_G_T	rs2857693	6	31620607	G	T	0.0041	1.004	0.988	1.021	0.3936	10	rs2857693	0.623	6	31620607	T	G	0.3936	1.004	0.988	1.021	0.0041	0.0084	85665	400902	6	31620607	6	31620607	*	rs2857693	K	6	31588384	chr6:31588384	rs2857693	t	g	0.3758	0.0273	0.0066	3.493e-05	31588384	31620607	6	31620607	6	31620607	*	K	0.488095	4.13636
6_31621899_A_G	rs2844472	6	31621899	A	G	0.007	1.00705	0.990099	1.02354	0.3688	11	rs2844472	0.4083	6	31621899	A	G	0.6312	0.993	0.977	1.01	-0.007	0.0084	85665	400902	6	31621899	6	31621899	*	rs2844472	R	6	31589676	chr6:31589676	rs2844472	a	g	0.643	-0.0293	0.0067	1.228e-05	31589676	31621899	6	31621899	6	31621899	*	R	0.833333	-4.37313
6_31621958_C_T	rs2736173	6	31621958	C	T	-0.1015	0.903	0.857	0.952	0.0277	10	rs2736173	0.000158	6	31621958	T	C	0.0277	0.903	0.857	0.952	-0.1015	0.0269	85665	400902	6	31621958	6	31621958	*	rs2736173	Y	6	31589735	chr6:31589735	rs2736173	t	c	0.0332	0.0844	0.0192	1.058e-05	31589735	31621958	6	31621958	6	31621958	*	Y	-3.77323	4.39583
6_31622577_G_A	rs3130068	6	31622577	G	A	-0.0225	0.978	0.956	1	0.8541	10	rs3130068	0.05104	6	31622577	A	G	0.8541	0.978	0.956	1	-0.0225	0.0115	85665	400902	6	31622577	6	31622577	*	rs3130068	R	6	31590354	chr6:31590354	rs3130068	a	g	0.8364	0.0703	0.0088	1.315e-15	31590354	31622577	6	31622577	6	31622577	*	R	-1.95652	7.98864
6_31623121_C_T	rs2736172	6	31623121	C	T	0.007	1.007	0.991	1.024	0.369	10	rs2736172	0.4071	6	31623121	T	C	0.369	1.007	0.991	1.024	0.007	0.0084	85665	400902	6	31623121	6	31623121	*	rs2736172	Y	6	31590898	chr6:31590898	rs2736172	t	c	0.358	0.0294	0.0068	1.561e-05	31590898	31623121	6	31623121	6	31623121	*	Y	0.833333	4.32353
6_31623441_G_A	rs3130069	6	31623441	G	A	-0.0188	0.981	0.964	0.999	0.7378	10	rs3130069	0.04117	6	31623441	A	G	0.7378	0.981	0.964	0.999	-0.0188	0.0092	85665	400902	6	31623441	6	31623441	*	rs3130069	R	6	31591218	chr6:31591218	rs3130069	a	g	0.731	0.0463	0.0072	1.467e-10	31591218	31623441	6	31623441	6	31623441	*	R	-2.04348	6.43056
6_31624031_A_G	rs3130070	6	31624031	A	G	-0.0313	0.968992	0.949668	0.98912	0.1806	11	rs3130070	0.002988	6	31624031	A	G	0.8194	1.032	1.011	1.053	0.0313	0.0106	85665	400902	6	31624031	6	31624031	*	rs3130070	R	6	31591808	chr6:31591808	rs3130070	a	g	0.8129	-0.0331	0.0083	6.289e-05	31591808	31624031	6	31624031	6	31624031	*	R	-2.95283	-3.98795
6_31624141_A_T	rs2260051	6	31624141	A	T	-0.0161	0.984252	0.968054	1	0.572	6	rs2260051	0.05033	6	31624141	A	T	0.428	1.016	1	1.033	0.0161	0.0082	85665	400902	6	31624141	6	31624141	*	rs2260051	W	6	31591918	chr6:31591918	rs2260051	a	t	0.4387	-0.0464	0.0065	8.821e-13	31591918	31624141	6	31624141	6	31624141	*	W	-1.96341	-7.13846
6_31624151_A_G	rs2260050	6	31624151	A	G	0.0067	1.00705	0.990099	1.02354	0.3653	11	rs2260050	0.431	6	31624151	A	G	0.6347	0.993	0.977	1.01	-0.0067	0.0084	85665	400902	6	31624151	6	31624151	*	rs2260050	R	6	31591928	chr6:31591928	rs2260050	a	g	0.6445	-0.028	0.0067	2.934e-05	31591928	31624151	6	31624151	6	31624151	*	R	0.797619	-4.1791
6_31624747_G_C	rs3130622	6	31624747	G	C	-0.0316	0.969	0.949	0.989	0.1806	5	rs3130622	0.00276	6	31624747	C	G	0.1806	0.969	0.949	0.989	-0.0316	0.0106	85665	400902	6	31624747	6	31624747	*	rs3130622	V	6	31592524	chr6:31592524	rs3130622	c	g	0.1867	0.0331	0.0082	5.056e-05	31592524	31624747	6	31624747	6	31624747	*	V	-2.98113	4.03659
6_31624859_C_T	rs3115664	6	31624859	C	T	-0.0316	0.969	0.949	0.989	0.1805	10	rs3115664	0.002779	6	31624859	T	C	0.1805	0.969	0.949	0.989	-0.0316	0.0106	85665	400902	6	31624859	6	31624859	*	rs3115664	Y	6	31592636	chr6:31592636	rs3115664	t	c	0.1868	0.0332	0.0082	4.798e-05	31592636	31624859	6	31624859	6	31624859	*	Y	-2.98113	4.04878
6_31625043_C_T	rs3135044	6	31625043	C	T	0.0032	1.003	0.987	1.02	0.3932	10	rs3135044	0.6996	6	31625043	T	C	0.3932	1.003	0.987	1.02	0.0032	0.0084	85665	400902	6	31625043	6	31625043	*	rs3135044	Y	6	31592820	chr6:31592820	rs3135044	t	c	0.3757	0.0273	0.0066	3.493e-05	31592820	31625043	6	31625043	6	31625043	*	Y	0.380952	4.13636
6_31625699_A_G	rs2260000	6	31625699	A	G	0.0069	1.00705	0.990099	1.02354	0.369	11	rs2260000	0.4117	6	31625699	A	G	0.631	0.993	0.977	1.01	-0.0069	0.0084	85665	400902	6	31625699	6	31625699	*	rs2260000	R	6	31593476	chr6:31593476	rs2260000	a	g	0.6432	-0.0311	0.007	9.279e-06	31593476	31625699	6	31625699	6	31625699	*	R	0.821429	-4.44286
6_31626851_T_A	rs3130071	6	31626851	T	A	-0.0265	0.974	0.951	0.997	0.8713	5	rs3130071	0.02943	6	31626851	A	T	0.8713	0.974	0.951	0.997	-0.0265	0.0122	85665	400902	6	31626851	6	31626851	*	rs3130071	W	6	31594628	chr6:31594628	rs3130071	a	t	0.851	0.0706	0.0091	9.154e-15	31594628	31626851	6	31626851	6	31626851	*	W	-2.17213	7.75824
6_31627710_A_G	rs2736171	6	31627710	A	G	0.0034	1.00301	0.987167	1.02041	0.3936	11	rs2736171	0.6882	6	31627710	A	G	0.6064	0.997	0.98	1.013	-0.0034	0.0084	85665	400902	6	31627710	6	31627710	*	rs2736171	R	6	31595487	chr6:31595487	rs2736171	a	g	0.6247	-0.0279	0.0066	2.34e-05	31595487	31627710	6	31627710	6	31627710	*	R	0.404762	-4.22727
6_31628105_C_A	rs1046080	6	31628105	C	A	-0.0191	0.981	0.964	0.999	0.7379	10	rs1046080	0.03812	6	31628105	A	C	0.7379	0.981	0.964	0.999	-0.0191	0.0092	85665	400902	6	31628105	6	31628105	*	rs1046080	M	6	31595882	chr6:31595882	rs1046080	a	c	0.7307	0.0467	0.0072	1.019e-10	31595882	31628105	6	31628105	6	31628105	*	M	-2.07609	6.48611
6_31630098_A_G	rs3130624	6	31630098	A	G	-0.0315	0.968992	0.948767	0.98912	0.1805	11	rs3130624	0.002829	6	31630098	A	G	0.8195	1.032	1.011	1.054	0.0315	0.0106	85665	400902	6	31630098	6	31630098	*	rs3130624	V	6	31597875	chr6:31597875	rs3130624	a	g	0.8133	-0.0331	0.0083	6.289e-05	31597875	31630098	6	31630098	6	31630098	*	V	-2.9717	-3.98795
6_31630138_A_G	rs3130625	6	31630138	A	G	-0.024	0.976562	0.954198	0.999001	0.8655	11	rs3130625	0.0442	6	31630138	A	G	0.1345	1.024	1.001	1.048	0.024	0.0119	85665	400902	6	31630138	6	31630138	*	rs3130625	R	6	31597915	chr6:31597915	rs3130625	a	g	0.1523	-0.0682	0.009	3.617e-14	31597915	31630138	6	31630138	6	31630138	*	R	-2.01681	-7.57778
6_31630712_A_G	rs3130626	6	31630712	A	G	-0.0316	0.968992	0.948767	0.98912	0.1805	11	rs3130626	0.002794	6	31630712	A	G	0.8195	1.032	1.011	1.054	0.0316	0.0106	85665	400902	6	31630712	6	31630712	*	rs3130626	R	6	31598489	chr6:31598489	rs3130626	a	g	0.8131	-0.0333	0.0083	5.676e-05	31598489	31630712	6	31630712	6	31630712	*	R	-2.98113	-4.01205
6_31633043_A_G	rs2736157	6	31633043	A	G	-0.0311	0.968992	0.949668	0.990099	0.1806	11	rs2736157	0.00325	6	31633043	A	G	0.8194	1.032	1.01	1.053	0.0311	0.0106	85665	400902	6	31633043	6	31633043	*	rs2736157	D	6	31600820	chr6:31600820	rs2736157	a	g	0.813	-0.0331	0.0083	6.289e-05	31600820	31633043	6	31633043	6	31633043	*	D	-2.93396	-3.98795
6_31633074_G_T	rs3130627	6	31633074	G	T	-0.0318	0.969	0.949	0.989	0.1804	10	rs3130627	0.002598	6	31633074	T	G	0.1804	0.969	0.949	0.989	-0.0318	0.0106	85665	400902	6	31633074	6	31633074	*	rs3130627	K	6	31600851	chr6:31600851	rs3130627	t	g	0.1865	0.0335	0.0082	4.096e-05	31600851	31633074	6	31633074	6	31633074	*	K	-3	4.08537
6_31633567_T_C	rs2272593	6	31633567	T	C	-0.0185	0.981354	0.96432	1	0.7383	11	rs2272593	0.0448	6	31633567	T	C	0.2617	1.019	1	1.037	0.0185	0.0092	85665	400902	6	31633567	6	31633567	*	rs2272593	Y	6	31601344	chr6:31601344	rs2272593	t	c	0.2691	-0.0466	0.0072	1.116e-10	31601344	31633567	6	31633567	6	31633567	*	Y	-2.01087	-6.47222
6_31634066_T_C	rs3115663	6	31634066	T	C	-0.0314	0.968992	0.948767	0.98912	0.1805	11	rs3115663	0.002938	6	31634066	T	C	0.8195	1.032	1.011	1.054	0.0314	0.0106	85665	400902	6	31634066	6	31634066	*	rs3115663	Y	6	31601843	chr6:31601843	rs3115663	t	c	0.8132	-0.0333	0.0082	4.552e-05	31601843	31634066	6	31634066	6	31634066	*	Y	-2.96226	-4.06098
6_31635993_A_G	rs11229	6	31635993	A	G	-0.0311	0.968992	0.949668	0.990099	0.1807	11	rs11229	0.003194	6	31635993	A	G	0.8193	1.032	1.01	1.053	0.0311	0.0106	85665	400902	6	31635993	6	31635993	*	rs11229	R	6	31603770	chr6:31603770	rs11229	a	g	0.8129	-0.0332	0.0083	5.975e-05	31603770	31635993	6	31635993	6	31635993	*	R	-2.93396	-4
6_31636267_T_G	rs3132453	6	31636267	T	G	-0.0022	0.998004	0.966184	1.02987	0.9302	11	rs3132453	0.8926	6	31636267	T	G	0.0698	1.002	0.971	1.035	0.0022	0.0163	85665	400902	6	31636267	6	31636267	*	rs3132453	K	6	31604044	chr6:31604044	rs3132453	t	g	0.0807	-0.0786	0.0124	1.993e-10	31604044	31636267	6	31636267	6	31636267	*	K	-0.134969	-6.33871
6_31636814_C_T	rs10885	6	31636814	C	T	-0.0315	0.969	0.949	0.989	0.1805	10	rs10885	0.00287	6	31636814	T	C	0.1805	0.969	0.949	0.989	-0.0315	0.0106	85665	400902	6	31636814	6	31636814	*	rs10885	Y	6	31604591	chr6:31604591	rs10885	t	c	0.1869	0.0334	0.0083	5.392e-05	31604591	31636814	6	31636814	6	31636814	*	Y	-2.9717	4.0241
6_31637422_G_C	rs2736155	6	31637422	G	C	0.0095	1.01	0.994	1.026	0.4986	5	rs2736155	0.2422	6	31637422	C	G	0.4986	1.01	0.994	1.026	0.0095	0.0081	85665	400902	6	31637422	6	31637422	*	rs2736155	S	6	31605199	chr6:31605199	rs2736155	c	g	0.4755	0.0246	0.0064	0.0001173	31605199	31637422	6	31637422	6	31637422	*	S	1.17284	3.84375
6_31637671_C_G	rs7889	6	31637671	C	G	-0.0049	0.995025	0.978474	1.01112	0.6341	6	rs7889	0.5595	6	31637671	C	G	0.3659	1.005	0.989	1.022	0.0049	0.0084	85665	400902	6	31637671	6	31637671	*	rs7889	S	6	31605448	chr6:31605448	rs7889	c	g	0.3851	-0.0374	0.0066	1.429e-08	31605448	31637671	6	31637671	6	31637671	*	S	-0.583333	-5.66667
6_31638599_T_C	rs2077491	6	31638599	T	C	0.0097	1.0101	0.994036	1.02564	0.4945	11	rs2077491	0.2354	6	31638599	T	C	0.5055	0.99	0.975	1.006	-0.0097	0.0081	85665	400902	6	31638599	6	31638599	*	rs2077491	Y	6	31606376	chr6:31606376	rs2077491	t	c	0.5262	-0.0262	0.0066	7.129e-05	31606376	31638599	6	31638599	6	31638599	*	Y	1.19753	-3.9697
6_31638615_G_A	rs2077492	6	31638615	G	A	0.0097	1.01	0.994	1.026	0.4943	10	rs2077492	0.2334	6	31638615	A	G	0.4943	1.01	0.994	1.026	0.0097	0.0081	85665	400902	6	31638615	6	31638615	*	rs2077492	R	6	31606392	chr6:31606392	rs2077492	a	g	0.4738	0.0263	0.0066	6.688e-05	31606392	31638615	6	31638615	6	31638615	*	R	1.19753	3.98485
6_31638621_C_G	rs3130046	6	31638621	C	G	-0.0313	0.968992	0.949668	0.98912	0.1805	6	rs3130046	0.00301	6	31638621	C	G	0.8195	1.032	1.011	1.053	0.0313	0.0106	85665	400902	6	31638621	6	31638621	*	rs3130046	S	6	31606398	chr6:31606398	rs3130046	c	g	0.8133	-0.0332	0.0082	4.798e-05	31606398	31638621	6	31638621	6	31638621	*	S	-2.95283	-4.04878
6_31638745_C_G	rs2077537	6	31638745	C	G	-0.0118	0.988142	0.968992	1.00806	0.8033	6	rs2077537	0.2466	6	31638745	C	G	0.1967	1.012	0.992	1.032	0.0118	0.0102	85665	400902	6	31638745	6	31638745	*	rs2077537	V	6	31606522	chr6:31606522	rs2077537	c	g	0.2057	-0.0587	0.0083	1.278e-12	31606522	31638745	6	31638745	6	31638745	*	V	-1.15686	-7.07229
6_31639273_C_T	rs750332	6	31639273	C	T	-0.0193	0.981	0.96	1.002	0.8305	10	rs750332	0.07386	6	31639273	T	C	0.8305	0.981	0.96	1.002	-0.0193	0.0108	85665	400902	6	31639273	6	31639273	*	rs750332	Y	6	31607050	chr6:31607050	rs750332	t	c	0.8176	0.0625	0.0084	8.546e-14	31607050	31639273	6	31639273	6	31639273	*	Y	-1.78704	7.44048
6_31641495_T_C	rs3130628	6	31641495	T	C	-0.0323	0.968054	0.948767	0.988142	0.1811	11	rs3130628	0.002224	6	31641495	T	C	0.8189	1.033	1.012	1.054	0.0323	0.0105	85665	400902	6	31641495	6	31641495	*	rs3130628	Y	6	31609272	chr6:31609272	rs3130628	t	c	0.813	-0.0329	0.0082	5.613e-05	31609272	31641495	6	31641495	6	31641495	*	Y	-3.07619	-4.0122
6_31642036_C_T	rs755714	6	31642036	C	T	-0.0055	0.995	0.978	1.012	0.3097	10	rs755714	0.5329	6	31642036	T	C	0.3097	0.995	0.978	1.012	-0.0055	0.0088	85665	400902	6	31642036	6	31642036	*	rs755714	Y	6	31609813	chr6:31609813	rs755714	t	c	0.297	0.0241	0.0066	0.0002586	31609813	31642036	6	31642036	6	31642036	*	Y	-0.625	3.65152
6_31642607_C_T	rs1077394	6	31642607	C	T	-0.0111	0.989	0.972	1.006	0.6767	10	rs1077394	0.2021	6	31642607	T	C	0.6767	0.989	0.972	1.006	-0.0111	0.0087	85665	400902	6	31642607	6	31642607	*	rs1077394	Y	6	31610384	chr6:31610384	rs1077394	t	c	0.6587	0.0495	0.0068	3.506e-13	31610384	31642607	6	31642607	6	31642607	*	Y	-1.27586	7.27941
6_31642702_C_T	rs3130047	6	31642702	C	T	-0.0311	0.969	0.949	0.99	0.1804	10	rs3130047	0.003245	6	31642702	T	C	0.1804	0.969	0.949	0.99	-0.0311	0.0106	85665	400902	6	31642702	6	31642702	*	rs3130047	Y	6	31610479	chr6:31610479	rs3130047	t	c	0.1867	0.0331	0.0083	6.289e-05	31610479	31642702	6	31642702	6	31642702	*	Y	-2.93396	3.98795
6_31642752_A_G	rs1077393	6	31642752	A	G	0.009	1.00908	0.993049	1.02564	0.4977	11	rs1077393	0.2688	6	31642752	A	G	0.5023	0.991	0.975	1.007	-0.009	0.0081	85665	400902	6	31642752	6	31642752	*	rs1077393	R	6	31610529	chr6:31610529	rs1077393	a	g	0.5253	-0.0251	0.0065	0.0001104	31610529	31642752	6	31642752	6	31642752	*	R	1.11111	-3.86154
6_31642909_A_G	rs1052486	6	31642909	A	G	0.0094	1.00908	0.994036	1.02564	0.4977	11	rs1052486	0.2496	6	31642909	A	G	0.5023	0.991	0.975	1.006	-0.0094	0.0081	85665	400902	6	31642909	6	31642909	*	rs1052486	R	6	31610686	chr6:31610686	rs1052486	a	g	0.5255	-0.0247	0.0065	0.0001418	31610686	31642909	6	31642909	6	31642909	*	R	1.16049	-3.8
6_31643381_T_C	rs2395047	6	31643381	T	C	-0.0127	0.987167	0.968054	1.00705	0.8063	11	rs2395047	0.2149	6	31643381	T	C	0.1937	1.013	0.993	1.033	0.0127	0.0102	85665	400902	6	31643381	6	31643381	*	rs2395047	Y	6	31611158	chr6:31611158	rs2395047	t	c	0.2011	-0.0592	0.0081	2.088e-13	31611158	31643381	6	31643381	6	31643381	*	Y	-1.2451	-7.30864
6_31644000_T_C	rs760293	6	31644000	T	C	-0.0195	0.980392	0.959693	1.002	0.8305	11	rs760293	0.07103	6	31644000	T	C	0.1695	1.02	0.998	1.042	0.0195	0.0108	85665	400902	6	31644000	6	31644000	*	rs760293	Y	6	31611777	chr6:31611777	rs760293	t	c	0.1824	-0.0625	0.0084	8.546e-14	31611777	31644000	6	31644000	6	31644000	*	Y	-1.80556	-7.44048
6_31645794_A_G	rs114919178	6	31645794	A	G	-0.1008	0.904159	0.858369	0.952381	0.0279	11	rs114919178	0.000161	6	31645794	A	G	0.9721	1.106	1.05	1.165	0.1008	0.0267	85665	400902	6	31645794	6	31645794	*	rs114919178	R	6	31613571	chr6:31613571	rs114919178	a	g	0.9666	-0.0833	0.0191	1.235e-05	31613571	31645794	6	31645794	6	31645794	*	R	-3.77528	-4.36126
6_31645962_T_C	rs3130048	6	31645962	T	C	-0.0111	0.98912	0.970874	1.00705	0.2589	11	rs3130048	0.2309	6	31645962	T	C	0.7411	1.011	0.993	1.03	0.0111	0.0093	85665	400902	6	31645962	6	31645962	*	rs3130048	Y	6	31613739	chr6:31613739	rs3130048	t	c	0.7355	-0.0293	0.0075	0.0001016	31613739	31645962	6	31645962	6	31645962	*	Y	-1.19355	-3.90667
6_31646214_A_G	rs2844464	6	31646214	A	G	-0.0199	0.980392	0.959693	1.001	0.8302	11	rs2844464	0.06458	6	31646214	A	G	0.1698	1.02	0.999	1.042	0.0199	0.0108	85665	400902	6	31646214	6	31646214	*	rs2844464	R	6	31613991	chr6:31613991	rs2844464	a	g	0.1824	-0.0624	0.0084	9.356e-14	31613991	31646214	6	31646214	6	31646214	*	R	-1.84259	-7.42857
6_31646325_C_T	rs2242656	6	31646325	C	T	-0.0118	0.988	0.969	1.008	0.8058	10	rs2242656	0.2504	6	31646325	T	C	0.8058	0.988	0.969	1.008	-0.0118	0.0102	85665	400902	6	31646325	6	31646325	*	rs2242656	Y	6	31614102	chr6:31614102	rs2242656	t	c	0.7988	0.0588	0.0081	3.022e-13	31614102	31646325	6	31646325	6	31646325	*	Y	-1.15686	7.25926
6_31650734_G_A	rs115470510	6	31650734	G	A	-0.1288	0.879	0.829	0.932	0.0228	10	rs115470510	1.78e-05	6	31650734	A	G	0.0228	0.879	0.829	0.932	-0.1288	0.03	85665	400902	6	31650734	6	31650734	*	rs115470510	R	6	31618511	chr6:31618511	rs115470510	a	g	0.0281	0.1127	0.0206	4.658e-08	31618511	31650734	6	31650734	6	31650734	*	R	-4.29333	5.47087
6_31650984_G_A	rs3130050	6	31650984	G	A	-0.0247	0.976	0.953	0.999	0.8654	10	rs3130050	0.03785	6	31650984	A	G	0.8654	0.976	0.953	0.999	-0.0247	0.0119	85665	400902	6	31650984	6	31650984	*	rs3130050	R	6	31618761	chr6:31618761	rs3130050	a	g	0.8474	0.0682	0.009	3.617e-14	31618761	31650984	6	31650984	6	31650984	*	R	-2.07563	7.57778
6_31651247_T_G	rs3115669	6	31651247	T	G	-0.027	0.97371	0.95057	0.997009	0.8705	11	rs3115669	0.02613	6	31651247	T	G	0.1295	1.027	1.003	1.052	0.027	0.0122	85665	400902	6	31651247	6	31651247	*	rs3115669	K	6	31619024	chr6:31619024	rs3115669	t	g	0.1495	-0.0709	0.0091	7.059e-15	31619024	31651247	6	31651247	6	31651247	*	K	-2.21311	-7.79121
6_31651376_T_C	rs138039007	6	31651376	T	C	-0.1002	0.904977	0.858369	0.953289	0.0277	11	rs138039007	0.0001974	6	31651376	T	C	0.9723	1.105	1.049	1.165	0.1002	0.0269	85665	400902	6	31651376	6	31651376	*	rs138039007	Y	6	31619153	chr6:31619153	rs138039007	t	c	0.9667	-0.0807	0.0192	2.534e-05	31619153	31651376	6	31651376	6	31651376	*	Y	-3.72491	-4.20312
6_31651376_TAA_T	rs907856870	6	31651376	TAA	T	0.1328	1.142	0.471	2.768	0.0003	10	rs907856870	0.7689	6	31651376	T	TAA	0.0003	1.142	0.471	2.768	0.1328	0.4517	20301	21839	6	31651376	6	31651376	*	rs138039007	Y	6	31619153	chr6:31619153	rs138039007	t	c	0.9667	-0.0807	0.0192	2.534e-05	31619153	31651376	6	31651376	6	31651376	*	Y	0.294	-4.20312
6_31651799_A_G	rs3117583	6	31651799	A	G	-0.0312	0.968992	0.949668	0.990099	0.1806	11	rs3117583	0.003129	6	31651799	A	G	0.8194	1.032	1.01	1.053	0.0312	0.0106	85665	400902	6	31651799	6	31651799	*	rs3117583	R	6	31619576	chr6:31619576	rs3117583	a	g	0.8132	-0.0334	0.0083	5.392e-05	31619576	31651799	6	31651799	6	31651799	*	R	-2.9434	-4.0241
6_31651875_T_A	rs805299	6	31651875	T	A	-0.0051	0.995	0.978	1.012	0.31	5	rs805299	0.5642	6	31651875	A	T	0.31	0.995	0.978	1.012	-0.0051	0.0088	85665	400902	6	31651875	6	31651875	*	rs805299	W	6	31619652	chr6:31619652	rs805299	a	t	0.3007	0.0281	0.007	6.184e-05	31619652	31651875	6	31651875	6	31651875	*	W	-0.579545	4.01429
6_31654829_C_A	rs805297	6	31654829	C	A	-0.0055	0.995	0.978	1.012	0.3097	10	rs805297	0.5344	6	31654829	A	C	0.3097	0.995	0.978	1.012	-0.0055	0.0088	85665	400902	6	31654829	6	31654829	*	rs805297	M	6	31622606	chr6:31622606	rs805297	a	c	0.3001	0.0282	0.0071	7.47e-05	31622606	31654829	6	31654829	6	31654829	*	M	-0.625	3.97183
6_31659746_C_T	rs3130617	6	31659746	C	T	-0.0194	0.981	0.963	0.999	0.7395	10	rs3130617	0.0347	6	31659746	T	C	0.7395	0.981	0.963	0.999	-0.0194	0.0092	85665	400902	6	31659746	6	31659746	*	rs3130617	Y	6	31627523	chr6:31627523	rs3130617	t	c	0.7315	0.0473	0.0072	5.863e-11	31627523	31659746	6	31659746	6	31659746	*	Y	-2.1087	6.56944
6_31660956_C_T	rs805262	6	31660956	C	T	-0.0076	0.992	0.977	1.008	0.4685	10	rs805262	0.348	6	31660956	T	C	0.4685	0.992	0.977	1.008	-0.0076	0.0081	85665	400902	6	31660956	6	31660956	*	rs805262	Y	6	31628733	chr6:31628733	rs805262	t	c	0.4684	0.0379	0.0064	2.955e-09	31628733	31660956	6	31660956	6	31660956	*	Y	-0.938272	5.92188
6_31663191_G_A	rs3117580	6	31663191	G	A	-0.0319	0.969	0.949	0.989	0.1804	10	rs3117580	0.002537	6	31663191	A	G	0.1804	0.969	0.949	0.989	-0.0319	0.0106	85665	400902	6	31663191	6	31663191	*	rs3117580	R	6	31630968	chr6:31630968	rs3117580	a	g	0.1866	0.0332	0.0082	4.798e-05	31630968	31663191	6	31663191	6	31663191	*	R	-3.00943	4.04878
6_31664357_C_A	rs3130618	6	31664357	C	A	-0.0318	0.969	0.949	0.989	0.1805	10	rs3130618	0.002594	6	31664357	A	C	0.1805	0.969	0.949	0.989	-0.0318	0.0106	85665	400902	6	31664357	6	31664357	*	rs3130618	M	6	31632134	chr6:31632134	rs3130618	a	c	0.1868	0.0332	0.0083	5.975e-05	31632134	31664357	6	31664357	6	31664357	*	M	-3	4
6_31665719_G_T	rs3117579	6	31665719	G	T	-0.0317	0.969	0.949	0.989	0.1804	10	rs3117579	0.002701	6	31665719	T	G	0.1804	0.969	0.949	0.989	-0.0317	0.0106	85665	400902	6	31665719	6	31665719	*	rs3117579	K	6	31633496	chr6:31633496	rs3117579	t	g	0.1867	0.0332	0.0083	5.975e-05	31633496	31665719	6	31665719	6	31665719	*	K	-2.99057	4
6_31668254_A_G	rs3117578	6	31668254	A	G	-0.0252	0.974659	0.952381	0.998004	0.8654	11	rs3117578	0.03435	6	31668254	A	G	0.1346	1.026	1.002	1.05	0.0252	0.0119	85665	400902	6	31668254	6	31668254	*	rs3117578	R	6	31636031	chr6:31636031	rs3117578	a	g	0.1525	-0.0681	0.009	3.94e-14	31636031	31668254	6	31668254	6	31668254	*	R	-2.11765	-7.56667
6_31669957_A_T	rs5872	6	31669957	A	T	-0.0056	0.994036	0.977517	1.01215	0.3098	6	rs5872	0.5268	6	31669957	A	T	0.6902	1.006	0.988	1.023	0.0056	0.0088	85665	400902	6	31669957	6	31669957	*	rs5872	W	6	31637734	chr6:31637734	rs5872	a	t	0.6993	-0.028	0.007	6.568e-05	31637734	31669957	6	31669957	6	31669957	*	W	-0.636364	-4
6_31671643_A_G	rs3131377	6	31671643	A	G	-0.0228	0.977517	0.956023	1	0.8541	11	rs3131377	0.0476	6	31671643	A	G	0.1459	1.023	1	1.046	0.0228	0.0115	85665	400902	6	31671643	6	31671643	*	rs3131377	R	6	31639420	chr6:31639420	rs3131377	a	g	0.1637	-0.0703	0.0088	1.315e-15	31639420	31671643	6	31671643	6	31671643	*	R	-1.98261	-7.98864
6_31673362_A_G	rs707919	6	31673362	A	G	-0.0052	0.995025	0.977517	1.01215	0.31	11	rs707919	0.5516	6	31673362	A	G	0.69	1.005	0.988	1.023	0.0052	0.0088	85665	400902	6	31673362	6	31673362	*	rs707919	R	6	31641139	chr6:31641139	rs707919	a	g	0.6995	-0.0283	0.0071	7.042e-05	31641139	31673362	6	31673362	6	31673362	*	R	-0.590909	-3.98592
6_31673708_T_C	rs3115668	6	31673708	T	C	-0.0233	0.976562	0.95511	0.999001	0.8542	11	rs3115668	0.04249	6	31673708	T	C	0.1458	1.024	1.001	1.047	0.0233	0.0115	85665	400902	6	31673708	6	31673708	*	rs3115668	Y	6	31641485	chr6:31641485	rs3115668	t	c	0.1637	-0.0703	0.0088	1.315e-15	31641485	31673708	6	31673708	6	31673708	*	Y	-2.02609	-7.98864
6_31675622_T_C	rs3115667	6	31675622	T	C	-0.0191	0.981354	0.963391	0.999001	0.7388	11	rs3115667	0.038	6	31675622	T	C	0.2612	1.019	1.001	1.038	0.0191	0.0092	85665	400902	6	31675622	6	31675622	*	rs3115667	Y	6	31643399	chr6:31643399	rs3115667	t	c	0.2638	-0.0448	0.0077	7.375e-09	31643399	31675622	6	31675622	6	31675622	*	Y	-2.07609	-5.81818
6_31678906_A_G	rs3131376	6	31678906	A	G	-0.024	0.976562	0.954198	0.999001	0.8541	11	rs3131376	0.03735	6	31678906	A	G	0.1459	1.024	1.001	1.048	0.024	0.0115	85665	400902	6	31678906	6	31678906	*	rs3131376	R	6	31646683	chr6:31646683	rs3131376	a	g	0.1637	-0.0703	0.0088	1.315e-15	31646683	31678906	6	31678906	6	31678906	*	R	-2.08696	-7.98864
6_31679224_A_G	rs11575852	6	31679224	A	G	-0.1004	0.904159	0.858369	0.953289	0.0278	11	rs11575852	0.000187	6	31679224	A	G	0.9722	1.106	1.049	1.165	0.1004	0.0269	85665	400902	6	31679224	6	31679224	*	rs11575852	R	6	31647001	chr6:31647001	rs11575852	a	g	0.9665	-0.0799	0.0191	2.754e-05	31647001	31679224	6	31679224	6	31679224	*	R	-3.73234	-4.18325
6_31689636_T_C	rs1475865	6	31689636	T	C	-0.0202	0.980392	0.962464	0.998004	0.7398	11	rs1475865	0.02814	6	31689636	T	C	0.2602	1.02	1.002	1.039	0.0202	0.0092	85665	400902	6	31689636	6	31689636	*	rs1475865	Y	6	31657413	chr6:31657413	rs1475865	t	c	0.268	-0.0479	0.0073	6.338e-11	31657413	31689636	6	31689636	6	31689636	*	Y	-2.19565	-6.56164
6_31710914_C_T	rs17207370	6	31710914	C	T	-0.0989	0.906	0.859	0.955	0.0273	10	rs17207370	0.0002844	6	31710914	T	C	0.0273	0.906	0.859	0.955	-0.0989	0.0272	85665	400902	6	31710914	6	31710914	*	rs17207370	Y	6	31678691	chr6:31678691	rs17207370	t	c	0.0332	0.0849	0.0193	1.049e-05	31678691	31710914	6	31710914	6	31710914	*	Y	-3.63603	4.39896
6_31712755_G_A	rs117855151	6	31712755	G	A	0.0328	1.033	0.841	1.27	0.0024	10	rs117855151	0.7552	6	31712755	A	G	0.0024	1.033	0.841	1.27	0.0328	0.1053	81503	380555	6	31712755	6	31712755	*	rs117855151	R	6	31680532	chr6:31680532	rs117855151	a	g	0.001	0.4271	0.1168	0.000257	31680532	31712755	6	31712755	6	31712755	*	R	0.311491	3.65668
6_31716326_G_A	rs116714353	6	31716326	G	A	0.0317	1.032	0.841	1.267	0.0024	10	rs116714353	0.7622	6	31716326	A	G	0.0024	1.032	0.841	1.267	0.0317	0.1046	81503	380555	6	31716326	6	31716326	*	rs116714353	R	6	31684103	chr6:31684103	rs116714353	a	g	0.0013	0.3786	0.1012	0.0001845	31684103	31716326	6	31716326	6	31716326	*	R	0.303059	3.74111
6_31717877_G_C	rs3131384	6	31717877	G	C	-0.039	0.962	0.941	0.983	0.8312	5	rs3131384	0.0003462	6	31717877	C	G	0.8312	0.962	0.941	0.983	-0.039	0.0109	85665	400902	6	31717877	6	31717877	*	rs3131384	S	6	31685654	chr6:31685654	rs3131384	c	g	0.8099	0.0513	0.0083	5.574e-10	31685654	31717877	6	31717877	6	31717877	*	S	-3.57798	6.18072
6_31727591_G_A	rs11540321	6	31727591	G	A	-0.0708	0.932	0.893	0.972	0.0388	10	rs11540321	0.001182	6	31727591	A	G	0.0388	0.932	0.893	0.972	-0.0708	0.0218	85665	400902	6	31727591	6	31727591	*	rs11540321	R	6	31695368	chr6:31695368	rs11540321	a	g	0.0486	0.0828	0.0157	1.349e-07	31695368	31727591	6	31727591	6	31727591	*	R	-3.24771	5.27389
6_31730180_C_G	rs9267551	6	31730180	C	G	-0.0254	0.974659	0.951475	0.999001	0.871	6	rs9267551	0.03678	6	31730180	C	G	0.129	1.026	1.001	1.051	0.0254	0.0122	85665	400902	6	31730180	6	31730180	*	rs9267551	S	6	31697957	chr6:31697957	rs9267551	c	g	0.1497	-0.0694	0.0091	2.561e-14	31697957	31730180	6	31730180	6	31730180	*	S	-2.08197	-7.62637
6_31730575_T_C	rs2272592	6	31730575	T	C	-0.0414	0.959693	0.938967	0.980392	0.8342	11	rs2272592	0.0001615	6	31730575	T	C	0.1658	1.042	1.02	1.065	0.0414	0.011	85665	400902	6	31730575	6	31730575	*	rs2272592	Y	6	31698352	chr6:31698352	rs2272592	t	c	0.1879	-0.0521	0.0083	3.001e-10	31698352	31730575	6	31730575	6	31730575	*	Y	-3.76364	-6.27711
6_31737349_G_A	rs145269503	6	31737349	G	A	-0.1233	0.884	0.836	0.935	0.0238	10	rs145269503	1.626e-05	6	31737349	A	G	0.0238	0.884	0.836	0.935	-0.1233	0.0286	85665	400902	6	31737349	6	31737349	*	rs145269503	R	6	31705126	chr6:31705126	rs145269503	a	g	0.0296	0.1067	0.02	9.529e-08	31705126	31737349	6	31737349	6	31737349	*	R	-4.31119	5.335
6_31739953_T_C	rs3131382	6	31739953	T	C	0.0008	1.001	0.968992	1.03306	0.9299	11	rs3131382	0.9634	6	31739953	T	C	0.0701	0.999	0.968	1.032	-0.0008	0.0164	85665	400902	6	31739953	6	31739953	*	rs3131382	Y	6	31707730	chr6:31707730	rs3131382	t	c	0.0818	-0.076	0.0125	1.063e-09	31707730	31739953	6	31739953	6	31739953	*	Y	0.0487805	-6.08
6_31741133_T_C	rs28381348	6	31741133	T	C	-0.0675	0.934579	0.896057	0.97561	0.0392	11	rs28381348	0.001855	6	31741133	T	C	0.9608	1.07	1.025	1.116	0.0675	0.0217	85665	400902	6	31741133	6	31741133	*	rs28381348	Y	6	31708910	chr6:31708910	rs28381348	t	c	0.951	-0.0813	0.0156	1.875e-07	31708910	31741133	6	31741133	6	31741133	*	Y	-3.1106	-5.21154
6_31749915_A_G	rs3117572	6	31749915	A	G	-0.0397	0.961538	0.940734	0.981354	0.8315	11	rs3117572	0.0002633	6	31749915	A	G	0.1685	1.04	1.019	1.063	0.0397	0.0109	85665	400902	6	31749915	6	31749915	*	rs3117572	R	6	31717692	chr6:31717692	rs3117572	a	g	0.1903	-0.0523	0.0083	2.567e-10	31717692	31749915	6	31749915	6	31749915	*	R	-3.6422	-6.3012
6_31750593_G_C	rs17207489	6	31750593	G	C	0.0317	1.032	0.842	1.265	0.0025	5	rs17207489	0.7599	6	31750593	C	G	0.0025	1.032	0.842	1.265	0.0317	0.1037	81503	380555	6	31750593	6	31750593	*	rs17207489	S	6	31718370	chr6:31718370	rs17207489	c	g	0.0011	0.4357	0.116	0.0001729	31718370	31750593	6	31750593	6	31750593	*	S	0.305689	3.75603
6_31754710_T_C	rs186327758	6	31754710	T	C	0.0311	1.03199	0.841751	1.26422	0.0025	11	rs186327758	0.7646	6	31754710	T	C	0.9975	0.969	0.791	1.188	-0.0311	0.1037	81503	380555	6	31754710	6	31754710	*	rs186327758	Y	6	31722487	chr6:31722487	rs186327758	t	c	0.9989	-0.4366	0.1161	0.0001699	31722487	31754710	6	31754710	6	31754710	*	Y	0.299904	-3.76055
6_31755612_C_T	rs3130487	6	31755612	C	T	-0.0257	0.975	0.952	0.998	0.8711	10	rs3130487	0.03465	6	31755612	T	C	0.8711	0.975	0.952	0.998	-0.0257	0.0122	85665	400902	6	31755612	6	31755612	*	rs3130487	Y	6	31723389	chr6:31723389	rs3130487	t	c	0.8502	0.069	0.0091	3.596e-14	31723389	31755612	6	31755612	6	31755612	*	Y	-2.10656	7.58242
6_31758479_G_A	rs17207503	6	31758479	G	A	0.0292	1.03	0.84	1.262	0.0025	10	rs17207503	0.7784	6	31758479	A	G	0.0025	1.03	0.84	1.262	0.0292	0.1037	81503	380555	6	31758479	6	31758479	*	rs17207503	R	6	31726256	chr6:31726256	rs17207503	a	g	0.0011	0.4363	0.1162	0.000174	31726256	31758479	6	31758479	6	31758479	*	R	0.281581	3.75473
6_31758911_C_A	rs707939	6	31758911	C	A	-0.0171	0.983	0.967	1	0.3453	10	rs707939	0.04513	6	31758911	A	C	0.3453	0.983	0.967	1	-0.0171	0.0085	85665	400902	6	31758911	6	31758911	*	rs707939	M	6	31726688	chr6:31726688	rs707939	a	c	0.3384	0.0254	0.0067	0.0001503	31726688	31758911	6	31758911	6	31758911	*	M	-2.01176	3.79104
6_31766979_A_G	rs189650950	6	31766979	A	G	0.0277	1.02775	0.838926	1.25945	0.0025	11	rs189650950	0.7892	6	31766979	A	G	0.9975	0.973	0.794	1.192	-0.0277	0.1037	81503	380555	6	31766979	6	31766979	*	rs189650950	R	6	31734756	chr6:31734756	rs189650950	a	g	0.9989	-0.4356	0.1162	0.0001782	31734756	31766979	6	31766979	6	31766979	*	R	0.267117	-3.74871
6_31771244_G_A	rs117357891	6	31771244	G	A	0.0258	1.026	0.837	1.257	0.0025	10	rs117357891	0.8034	6	31771244	A	G	0.0025	1.026	0.837	1.257	0.0258	0.1037	81503	380555	6	31771244	6	31771244	*	rs117357891	R	6	31739021	chr6:31739021	rs117357891	a	g	0.0011	0.4367	0.1164	0.0001763	31739021	31771244	6	31771244	6	31771244	*	R	0.248795	3.75172
6_31773882_C_T	rs707930	6	31773882	C	T	-0.0104	0.99	0.974	1.005	0.4974	10	rs707930	0.1986	6	31773882	T	C	0.4974	0.99	0.974	1.005	-0.0104	0.0081	85665	400902	6	31773882	6	31773882	*	rs707930	Y	6	31741659	chr6:31741659	rs707930	t	c	0.4797	0.0241	0.0064	0.0001611	31741659	31773882	6	31773882	6	31773882	*	Y	-1.28395	3.76562
6_31794688_G_A	rs190024625	6	31794688	G	A	0.0686	1.071	0.885	1.297	0.0028	10	rs190024625	0.4818	6	31794688	A	G	0.0028	1.071	0.885	1.297	0.0686	0.0975	81503	380555	6	31794688	6	31794688	*	rs190024625	R	6	31762465	chr6:31762465	rs190024625	a	g	0.0013	0.416	0.1069	9.965e-05	31762465	31794688	6	31794688	6	31794688	*	R	0.70359	3.89149
6_31804139_G_C	rs1150748	6	31804139	G	C	-0.0143	0.986	0.969	1.003	0.3298	5	rs1150748	0.09838	6	31804139	C	G	0.3298	0.986	0.969	1.003	-0.0143	0.0086	85665	400902	6	31804139	6	31804139	*	rs1150748	S	6	31771916	chr6:31771916	rs1150748	c	g	0.323	0.0261	0.0068	0.0001255	31771916	31804139	6	31804139	6	31804139	*	S	-1.66279	3.83824
6_31810169_C_T	rs2075800	6	31810169	C	T	-0.0143	0.986	0.969	1.003	0.33	10	rs2075800	0.09782	6	31810169	T	C	0.33	0.986	0.969	1.003	-0.0143	0.0086	85665	400902	6	31810169	6	31810169	*	rs2075800	Y	6	31777946	chr6:31777946	rs2075800	t	c	0.3225	0.0266	0.0068	9.287e-05	31777946	31810169	6	31810169	6	31810169	*	Y	-1.66279	3.91176
6_31810495_G_A	rs2227956	6	31810495	G	A	-0.0383	0.962	0.942	0.983	0.8316	10	rs2227956	0.0004367	6	31810495	A	G	0.8316	0.962	0.942	0.983	-0.0383	0.0109	85665	400902	6	31810495	6	31810495	*	rs2227956	R	6	31778272	chr6:31778272	rs2227956	a	g	0.8102	0.0512	0.0083	6.019e-10	31778272	31810495	6	31810495	6	31810495	*	R	-3.51376	6.16867
6_31812462_C_T	rs115333512	6	31812462	C	T	-0.0443	0.957	0.918	0.996	0.0434	10	rs115333512	0.03334	6	31812462	T	C	0.0434	0.957	0.918	0.996	-0.0443	0.0208	85665	400902	6	31812462	6	31812462	*	rs115333512	Y	6	31780239	chr6:31780239	rs115333512	t	c	0.0508	0.0777	0.0156	6.34e-07	31780239	31812462	6	31812462	6	31812462	*	Y	-2.12981	4.98077
6_31819095_A_G	rs2844459	6	31819095	A	G	-0.0153	0.985222	0.968054	1.002	0.3296	11	rs2844459	0.07607	6	31819095	A	G	0.6704	1.015	0.998	1.033	0.0153	0.0086	85665	400902	6	31819095	6	31819095	*	rs2844459	R	6	31786872	chr6:31786872	rs2844459	a	g	0.678	-0.0255	0.0068	0.000179	31786872	31819095	6	31819095	6	31819095	*	R	-1.77907	-3.75
6_31842089_T_G	rs9267573	6	31842089	T	G	-0.0044	0.996016	0.965251	1.02669	0.923	11	rs9267573	0.7827	6	31842089	T	G	0.077	1.004	0.974	1.036	0.0044	0.0159	85665	400902	6	31842089	6	31842089	*	rs9267573	K	6	31809866	chr6:31809866	rs9267573	t	g	0.0909	-0.0846	0.0121	3.271e-12	31809866	31842089	6	31842089	6	31842089	*	K	-0.27673	-6.99174
6_31844261_T_G	rs9267576	6	31844261	T	G	-0.0252	0.974659	0.952381	0.999001	0.8715	11	rs9267576	0.03823	6	31844261	T	G	0.1285	1.026	1.001	1.05	0.0252	0.0122	85665	400902	6	31844261	6	31844261	*	rs9267576	K	6	31812038	chr6:31812038	rs9267576	t	g	0.1492	-0.0701	0.0091	1.408e-14	31812038	31844261	6	31844261	6	31844261	*	K	-2.06557	-7.7033
6_31845997_T_C	rs9267577	6	31845997	T	C	-0.0412	0.959693	0.938967	0.980392	0.8335	11	rs9267577	0.0001663	6	31845997	T	C	0.1665	1.042	1.02	1.065	0.0412	0.0109	85665	400902	6	31845997	6	31845997	*	rs9267577	Y	6	31813774	chr6:31813774	rs9267577	t	c	0.1883	-0.0536	0.0083	9.167e-11	31813774	31845997	6	31845997	6	31845997	*	Y	-3.77982	-6.45783
6_31852882_T_C	rs7451017	6	31852882	T	C	-0.041	0.959693	0.93985	0.980392	0.8333	11	rs7451017	0.0001747	6	31852882	T	C	0.1667	1.042	1.02	1.064	0.041	0.0109	85665	400902	6	31852882	6	31852882	*	rs7451017	Y	6	31820659	chr6:31820659	rs7451017	t	c	0.1881	-0.054	0.0083	6.645e-11	31820659	31852882	6	31852882	6	31852882	*	Y	-3.76147	-6.50602
6_31857051_A_G	rs9267649	6	31857051	A	G	-0.0408	0.959693	0.93985	0.980392	0.8335	11	rs9267649	0.0001898	6	31857051	A	G	0.1665	1.042	1.02	1.064	0.0408	0.0109	85665	400902	6	31857051	6	31857051	*	rs9267649	R	6	31824828	chr6:31824828	rs9267649	a	g	0.1882	-0.0539	0.0083	7.203e-11	31824828	31857051	6	31857051	6	31857051	*	R	-3.74312	-6.49398
6_31858376_G_A	rs2445689	6	31858376	G	A	-0.0101	0.99	0.974	1.007	0.3591	10	rs2445689	0.2329	6	31858376	A	G	0.3591	0.99	0.974	1.007	-0.0101	0.0085	85665	400902	6	31858376	6	31858376	*	rs2445689	R	6	31826153	chr6:31826153	rs2445689	a	g	0.3454	0.028	0.0067	2.934e-05	31826153	31858376	6	31858376	6	31858376	*	R	-1.18824	4.1791
6_31858637_A_G	rs2507954	6	31858637	A	G	-0.0102	0.990099	0.97371	1.00604	0.3601	11	rs2507954	0.2267	6	31858637	A	G	0.6399	1.01	0.994	1.027	0.0102	0.0085	85665	400902	6	31858637	6	31858637	*	rs2507954	R	6	31826414	chr6:31826414	rs2507954	a	g	0.655	-0.0283	0.0069	4.216e-05	31826414	31858637	6	31858637	6	31858637	*	R	-1.2	-4.10145
6_31869050_T_G	rs521977	6	31869050	T	G	-0.0144	0.985222	0.968054	1.00402	0.7273	11	rs521977	0.1193	6	31869050	T	G	0.2727	1.015	0.996	1.033	0.0144	0.0092	85665	400902	6	31869050	6	31869050	*	rs521977	D	6	31836827	chr6:31836827	rs521977	t	g	0.3013	-0.0252	0.007	0.0003278	31836827	31869050	6	31869050	6	31869050	*	D	-1.56522	-3.6
6_31869473_G_A	rs660594	6	31869473	G	A	-0.0167	0.983	0.968	0.999	0.5696	10	rs660594	0.04273	6	31869473	A	G	0.5696	0.983	0.968	0.999	-0.0167	0.0082	85665	400902	6	31869473	6	31869473	*	rs660594	R	6	31837250	chr6:31837250	rs660594	a	g	0.5429	0.0292	0.0065	6.855e-06	31837250	31869473	6	31869473	6	31869473	*	R	-2.03659	4.49231
6_31869500_C_A	rs660550	6	31869500	C	A	-0.0167	0.983	0.968	0.999	0.5697	10	rs660550	0.04281	6	31869500	A	C	0.5697	0.983	0.968	0.999	-0.0167	0.0082	85665	400902	6	31869500	6	31869500	*	rs660550	M	6	31837277	chr6:31837277	rs660550	a	c	0.5429	0.0291	0.0065	7.369e-06	31837277	31869500	6	31869500	6	31869500	*	M	-2.03659	4.47692
6_31869714_A_G	rs571338	6	31869714	A	G	-0.0168	0.983284	0.968054	0.999001	0.5691	11	rs571338	0.04118	6	31869714	A	G	0.4309	1.017	1.001	1.033	0.0168	0.0082	85665	400902	6	31869714	6	31869714	*	rs571338	R	6	31837491	chr6:31837491	rs571338	a	g	0.4567	-0.0291	0.0065	7.369e-06	31837491	31869714	6	31869714	6	31869714	*	R	-2.04878	-4.47692
6_31869962_T_G	rs575439	6	31869962	T	G	-0.0168	0.983284	0.968054	0.999001	0.5692	11	rs575439	0.04174	6	31869962	T	G	0.4308	1.017	1.001	1.033	0.0168	0.0082	85665	400902	6	31869962	6	31869962	*	rs575439	K	6	31837739	chr6:31837739	rs575439	t	g	0.4567	-0.0292	0.0065	6.855e-06	31837739	31869962	6	31869962	6	31869962	*	K	-2.04878	-4.49231
6_31870014_T_G	rs575591	6	31870014	T	G	-0.0167	0.983284	0.968054	0.999001	0.5692	11	rs575591	0.04309	6	31870014	T	G	0.4308	1.017	1.001	1.033	0.0167	0.0082	85665	400902	6	31870014	6	31870014	*	rs575591	K	6	31837791	chr6:31837791	rs575591	t	g	0.4559	-0.0316	0.0068	3.431e-06	31837791	31870014	6	31870014	6	31870014	*	K	-2.03659	-4.64706
6_31870186_G_A	rs577272	6	31870186	G	A	-0.0168	0.983	0.968	0.999	0.5692	10	rs577272	0.04174	6	31870186	A	G	0.5692	0.983	0.968	0.999	-0.0168	0.0082	85665	400902	6	31870186	6	31870186	*	rs577272	R	6	31837963	chr6:31837963	rs577272	a	g	0.5432	0.0288	0.0065	9.142e-06	31837963	31870186	6	31870186	6	31870186	*	R	-2.04878	4.43077
6_31870664_T_C	rs644827	6	31870664	T	C	-0.0167	0.983284	0.968054	0.999001	0.5694	11	rs644827	0.0428	6	31870664	T	C	0.4306	1.017	1.001	1.033	0.0167	0.0082	85665	400902	6	31870664	6	31870664	*	rs644827	Y	6	31838441	chr6:31838441	rs644827	t	c	0.4574	-0.0279	0.0064	1.252e-05	31838441	31870664	6	31870664	6	31870664	*	Y	-2.03659	-4.35938
6_31870713_C_T	rs644774	6	31870713	C	T	-0.0168	0.983	0.968	0.999	0.5693	10	rs644774	0.04129	6	31870713	T	C	0.5693	0.983	0.968	0.999	-0.0168	0.0082	85665	400902	6	31870713	6	31870713	*	rs644774	Y	6	31838490	chr6:31838490	rs644774	t	c	0.5426	0.028	0.0064	1.165e-05	31838490	31870713	6	31870713	6	31870713	*	Y	-2.04878	4.375
6_31870768_G_A	rs493515	6	31870768	G	A	-0.0169	0.983	0.968	0.999	0.5691	10	rs493515	0.04059	6	31870768	A	G	0.5691	0.983	0.968	0.999	-0.0169	0.0082	85665	400902	6	31870768	6	31870768	*	rs493515	R	6	31838545	chr6:31838545	rs493515	a	g	0.5433	0.0288	0.0065	9.142e-06	31838545	31870768	6	31870768	6	31870768	*	R	-2.06098	4.43077
6_31871532_C_T	rs2242665	6	31871532	C	T	-0.0166	0.984	0.968	0.999	0.5694	10	rs2242665	0.0435	6	31871532	T	C	0.5694	0.984	0.968	0.999	-0.0166	0.0082	85665	400902	6	31871532	6	31871532	*	rs2242665	Y	6	31839309	chr6:31839309	rs2242665	t	c	0.5426	0.0278	0.0064	1.345e-05	31839309	31871532	6	31871532	6	31871532	*	Y	-2.02439	4.34375
6_31871554_C_T	rs2242664	6	31871554	C	T	-0.0167	0.983	0.968	0.999	0.5693	10	rs2242664	0.0432	6	31871554	T	C	0.5693	0.983	0.968	0.999	-0.0167	0.0082	85665	400902	6	31871554	6	31871554	*	rs2242664	Y	6	31839331	chr6:31839331	rs2242664	t	c	0.5428	0.0289	0.0065	8.51e-06	31839331	31871554	6	31871554	6	31871554	*	Y	-2.03659	4.44615
6_31871717_C_T	rs3132442	6	31871717	C	T	-0.0139	0.986	0.97	1.002	0.5539	10	rs3132442	0.09079	6	31871717	T	C	0.5539	0.986	0.97	1.002	-0.0139	0.0082	85665	400902	6	31871717	6	31871717	*	rs3132442	Y	6	31839494	chr6:31839494	rs3132442	t	c	0.5272	0.028	0.0065	1.608e-05	31839494	31871717	6	31871717	6	31871717	*	Y	-1.69512	4.30769
6_31871979_G_C	rs3130481	6	31871979	G	C	-0.0135	0.987	0.971	1.003	0.5533	5	rs3130481	0.09966	6	31871979	C	G	0.5533	0.987	0.971	1.003	-0.0135	0.0082	85665	400902	6	31871979	6	31871979	*	rs3130481	V	6	31839756	chr6:31839756	rs3130481	c	g	0.5277	0.0299	0.0068	1.116e-05	31839756	31871979	6	31871979	6	31871979	*	V	-1.64634	4.39706
6_31872005_C_A	rs3130482	6	31872005	C	A	-0.014	0.986	0.97	1.002	0.5537	10	rs3130482	0.08883	6	31872005	A	C	0.5537	0.986	0.97	1.002	-0.014	0.0082	85665	400902	6	31872005	6	31872005	*	rs3130482	M	6	31839782	chr6:31839782	rs3130482	a	c	0.5271	0.0278	0.0065	1.848e-05	31839782	31872005	6	31872005	6	31872005	*	M	-1.70732	4.27692
6_31872244_T_A	rs2763981	6	31872244	T	A	-0.0096	0.99	0.973	1.008	0.7118	5	rs2763981	0.2876	6	31872244	A	T	0.7118	0.99	0.973	1.008	-0.0096	0.009	85665	400902	6	31872244	6	31872244	*	rs2763981	W	6	31840021	chr6:31840021	rs2763981	a	t	0.6859	0.0265	0.0072	0.0002444	31840021	31872244	6	31872244	6	31872244	*	W	-1.06667	3.68056
6_31872638_T_C	rs9267653	6	31872638	T	C	-0.0278	0.972763	0.95511	0.990099	0.7241	11	rs9267653	0.002222	6	31872638	T	C	0.2759	1.028	1.01	1.047	0.0278	0.0091	85665	400902	6	31872638	6	31872638	*	rs9267653	Y	6	31840415	chr6:31840415	rs9267653	t	c	0.2899	-0.0474	0.0071	2.785e-11	31840415	31872638	6	31872638	6	31872638	*	Y	-3.05495	-6.67606
6_31872678_A_G	rs553108	6	31872678	A	G	-0.0114	0.98912	0.972763	1.00503	0.6208	11	rs553108	0.176	6	31872678	A	G	0.3792	1.011	0.995	1.028	0.0114	0.0084	85665	400902	6	31872678	6	31872678	*	rs553108	R	6	31840455	chr6:31840455	rs553108	a	g	0.4032	-0.0247	0.0062	6.377e-05	31840455	31872678	6	31872678	6	31872678	*	R	-1.35714	-3.98387
6_31873017_C_T	rs614008	6	31873017	C	T	-0.0118	0.988	0.972	1.005	0.6226	10	rs614008	0.1606	6	31873017	T	C	0.6226	0.988	0.972	1.005	-0.0118	0.0084	85665	400902	6	31873017	6	31873017	*	rs614008	Y	6	31840794	chr6:31840794	rs614008	t	c	0.6015	0.0286	0.0068	2.641e-05	31840794	31873017	6	31873017	6	31873017	*	Y	-1.40476	4.20588
6_31873232_A_G	rs9267654	6	31873232	A	G	-0.042	0.958773	0.938086	0.979432	0.8339	11	rs9267654	0.0001313	6	31873232	A	G	0.1661	1.043	1.021	1.066	0.042	0.011	85665	400902	6	31873232	6	31873232	*	rs9267654	R	6	31841009	chr6:31841009	rs9267654	a	g	0.1868	-0.0555	0.0083	1.949e-11	31841009	31873232	6	31873232	6	31873232	*	R	-3.81818	-6.68675
6_31873864_G_A	rs527254	6	31873864	G	A	-0.0096	0.99	0.974	1.007	0.4105	10	rs527254	0.2462	6	31873864	A	G	0.4105	0.99	0.974	1.007	-0.0096	0.0083	85665	400902	6	31873864	6	31873864	*	rs527254	R	6	31841641	chr6:31841641	rs527254	a	g	0.3957	0.0233	0.0066	0.0004119	31841641	31873864	6	31873864	6	31873864	*	R	-1.15663	3.5303
6_31874821_T_A	rs12661281	6	31874821	T	A	-0.0135	0.987	0.964	1.009	0.1489	5	rs12661281	0.2429	6	31874821	A	T	0.1489	0.987	0.964	1.009	-0.0135	0.0116	85665	400902	6	31874821	6	31874821	*	rs12661281	W	6	31842598	chr6:31842598	rs12661281	a	t	0.1485	0.0339	0.0092	0.0002339	31842598	31874821	6	31874821	6	31874821	*	W	-1.16379	3.68478
6_31876147_C_T	rs2736428	6	31876147	C	T	-0.0135	0.987	0.97	1.003	0.3318	10	rs2736428	0.1164	6	31876147	T	C	0.3318	0.987	0.97	1.003	-0.0135	0.0086	85665	400902	6	31876147	6	31876147	*	rs2736428	Y	6	31843924	chr6:31843924	rs2736428	t	c	0.3259	0.0279	0.0068	4.14e-05	31843924	31876147	6	31876147	6	31876147	*	Y	-1.56977	4.10294
6_31878208_T_C	rs9267658	6	31878208	T	C	-0.0253	0.974659	0.952381	0.999001	0.8717	11	rs9267658	0.03808	6	31878208	T	C	0.1283	1.026	1.001	1.05	0.0253	0.0122	85665	400902	6	31878208	6	31878208	*	rs9267658	Y	6	31845985	chr6:31845985	rs9267658	t	c	0.1489	-0.0716	0.0091	3.833e-15	31845985	31878208	6	31878208	6	31878208	*	Y	-2.07377	-7.86813
6_31878457_A_G	rs9267659	6	31878457	A	G	-0.0368	0.96432	0.944287	0.983284	0.8053	11	rs9267659	0.000357	6	31878457	A	G	0.1947	1.037	1.017	1.059	0.0368	0.0103	85665	400902	6	31878457	6	31878457	*	rs9267659	R	6	31846234	chr6:31846234	rs9267659	a	g	0.2201	-0.0542	0.0077	2.646e-12	31846234	31878457	6	31878457	6	31878457	*	R	-3.57282	-7.03896
6_31879235_C_A	rs605203	6	31879235	C	A	-0.0098	0.99	0.973	1.008	0.6882	10	rs605203	0.2679	6	31879235	A	C	0.6882	0.99	0.973	1.008	-0.0098	0.0089	85665	400902	6	31879235	6	31879235	*	rs605203	M	6	31847012	chr6:31847012	rs605203	a	c	0.6555	0.0288	0.0068	2.319e-05	31847012	31879235	6	31879235	6	31879235	*	M	-1.10112	4.23529
6_31879419_T_C	rs570263	6	31879419	T	C	-0.0098	0.990099	0.972763	1.00806	0.6882	11	rs570263	0.2699	6	31879419	T	C	0.3118	1.01	0.992	1.028	0.0098	0.0089	85665	400902	6	31879419	6	31879419	*	rs570263	Y	6	31847196	chr6:31847196	rs570263	t	c	0.3441	-0.0288	0.0068	2.319e-05	31847196	31879419	6	31879419	6	31879419	*	Y	-1.10112	-4.23529
6_31880443_T_G	rs589428	6	31880443	T	G	-0.0093	0.99108	0.97371	1.00806	0.6883	11	rs589428	0.2948	6	31880443	T	G	0.3117	1.009	0.992	1.027	0.0093	0.0089	85665	400902	6	31880443	6	31880443	*	rs589428	K	6	31848220	chr6:31848220	rs589428	t	g	0.3445	-0.0289	0.0068	2.172e-05	31848220	31880443	6	31880443	6	31880443	*	K	-1.04494	-4.25
6_31880663_A_T	rs41267090	6	31880663	A	T	-0.0284	0.971817	0.937207	1.00806	0.0529	6	rs41267090	0.1312	6	31880663	A	T	0.9471	1.029	0.992	1.067	0.0284	0.0188	85665	400902	6	31880663	6	31880663	*	rs41267090	D	6	31848440	chr6:31848440	rs41267090	a	t	0.9383	-0.0812	0.0138	4.222e-09	31848440	31880663	6	31880663	6	31880663	*	D	-1.51064	-5.88406
6_31883692_C_A	rs2844458	6	31883692	C	A	-0.0173	0.983	0.966	1	0.3285	10	rs2844458	0.04475	6	31883692	A	C	0.3285	0.983	0.966	1	-0.0173	0.0086	85665	400902	6	31883692	6	31883692	*	rs2844458	M	6	31851469	chr6:31851469	rs2844458	a	c	0.3222	0.0295	0.0069	1.964e-05	31851469	31883692	6	31883692	6	31883692	*	M	-2.01163	4.27536
6_31888293_G_A	rs486416	6	31888293	G	A	-0.008	0.992	0.975	1.009	0.6871	10	rs486416	0.3652	6	31888293	A	G	0.6871	0.992	0.975	1.009	-0.008	0.0089	85665	400902	6	31888293	6	31888293	*	rs486416	R	6	31856070	chr6:31856070	rs486416	a	g	0.655	0.0291	0.0068	1.904e-05	31856070	31888293	6	31888293	6	31888293	*	R	-0.898876	4.27941
6_31890753_T_C	rs34929649	6	31890753	T	C	-0.0212	0.979432	0.963391	0.995025	0.3654	11	rs34929649	0.01186	6	31890753	T	C	0.6346	1.021	1.005	1.038	0.0212	0.0084	85665	400902	6	31890753	6	31890753	*	rs34929649	Y	6	31858530	chr6:31858530	rs34929649	t	c	0.639	-0.0308	0.0067	4.299e-06	31858530	31890753	6	31890753	6	31890753	*	Y	-2.52381	-4.59701
6_31892560_T_C	rs535586	6	31892560	T	C	-0.0091	0.99108	0.97371	1.00806	0.6884	11	rs535586	0.3031	6	31892560	T	C	0.3116	1.009	0.992	1.027	0.0091	0.0089	85665	400902	6	31892560	6	31892560	*	rs535586	Y	6	31860337	chr6:31860337	rs535586	t	c	0.3439	-0.0289	0.0068	2.172e-05	31860337	31892560	6	31892560	6	31892560	*	Y	-1.02247	-4.25
6_31893364_A_T	rs2844457	6	31893364	A	T	-0.0193	0.981354	0.96432	0.997009	0.3485	6	rs2844457	0.0229	6	31893364	A	T	0.6515	1.019	1.003	1.037	0.0193	0.0085	85665	400902	6	31893364	6	31893364	*	rs2844457	W	6	31861141	chr6:31861141	rs2844457	a	t	0.6524	-0.0307	0.0067	4.618e-06	31861141	31893364	6	31893364	6	31893364	*	W	-2.27059	-4.58209
6_31894038_G_A	rs1265945	6	31894038	G	A	-0.0085	0.992	0.974	1.009	0.688	10	rs1265945	0.3356	6	31894038	A	G	0.688	0.992	0.974	1.009	-0.0085	0.0089	85665	400902	6	31894038	6	31894038	*	rs1265945	R	6	31861815	chr6:31861815	rs1265945	a	g	0.6559	0.0292	0.0068	1.782e-05	31861815	31894038	6	31894038	6	31894038	*	R	-0.955056	4.29412
6_31894545_G_A	rs3130680	6	31894545	G	A	-0.0191	0.981	0.965	0.998	0.3485	10	rs3130680	0.02473	6	31894545	A	G	0.3485	0.981	0.965	0.998	-0.0191	0.0085	85665	400902	6	31894545	6	31894545	*	rs3130680	R	6	31862322	chr6:31862322	rs3130680	a	g	0.3476	0.0307	0.0067	4.618e-06	31862322	31894545	6	31894545	6	31894545	*	R	-2.24706	4.58209
6_31895656_C_A	rs2243873	6	31895656	C	A	-0.0099	0.99	0.974	1.006	0.5784	10	rs2243873	0.2292	6	31895656	A	C	0.5784	0.99	0.974	1.006	-0.0099	0.0082	85665	400902	6	31895656	6	31895656	*	rs2243873	M	6	31863433	chr6:31863433	rs2243873	a	c	0.5559	0.0288	0.0063	4.552e-06	31863433	31895656	6	31895656	6	31895656	*	M	-1.20732	4.57143
6_31896527_G_A	rs659445	6	31896527	G	A	-0.0086	0.991	0.974	1.009	0.6879	10	rs659445	0.3306	6	31896527	A	G	0.6879	0.991	0.974	1.009	-0.0086	0.0089	85665	400902	6	31896527	6	31896527	*	rs659445	V	6	31864304	chr6:31864304	rs659445	a	g	0.6556	0.0287	0.0067	1.844e-05	31864304	31896527	6	31896527	6	31896527	*	V	-0.966292	4.28358
6_31896761_G_A	rs115884658	6	31896761	G	A	-0.1242	0.883	0.832	0.937	0.0227	10	rs115884658	4.271e-05	6	31896761	A	G	0.0227	0.883	0.832	0.937	-0.1242	0.0303	85665	400902	6	31896761	6	31896761	*	rs115884658	R	6	31864538	chr6:31864538	rs115884658	a	g	0.0288	0.126	0.0207	1.218e-09	31864538	31896761	6	31896761	6	31896761	*	R	-4.09901	6.08696
6_31896770_G_T	rs7887	6	31896770	G	T	-0.0191	0.981	0.965	0.998	0.3485	10	rs7887	0.02445	6	31896770	T	G	0.3485	0.981	0.965	0.998	-0.0191	0.0085	85665	400902	6	31896770	6	31896770	*	rs7887	K	6	31864547	chr6:31864547	rs7887	t	g	0.3476	0.0307	0.0067	4.618e-06	31864547	31896770	6	31896770	6	31896770	*	K	-2.24706	4.58209
6_31904774_G_C	rs2763982	6	31904774	G	C	-0.0186	0.982	0.965	0.998	0.3497	5	rs2763982	0.02915	6	31904774	C	G	0.3497	0.982	0.965	0.998	-0.0186	0.0085	85665	400902	6	31904774	6	31904774	*	rs2763982	S	6	31872551	chr6:31872551	rs2763982	c	g	0.3485	0.0306	0.0067	4.959e-06	31872551	31904774	6	31904774	6	31904774	*	S	-2.18824	4.56716
6_31907935_T_C	rs586346	6	31907935	T	C	-0.0097	0.990099	0.972763	1.00806	0.6861	11	rs586346	0.2757	6	31907935	T	C	0.3139	1.01	0.992	1.028	0.0097	0.0089	85665	400902	6	31907935	6	31907935	*	rs586346	Y	6	31875712	chr6:31875712	rs586346	t	c	0.3454	-0.0285	0.0068	2.818e-05	31875712	31907935	6	31907935	6	31907935	*	Y	-1.08989	-4.19118
6_31908265_T_A	rs1313996	6	31908265	T	A	-0.0103	0.99	0.973	1.007	0.6868	5	rs1313996	0.2448	6	31908265	A	T	0.6868	0.99	0.973	1.007	-0.0103	0.0089	85665	400902	6	31908265	6	31908265	*	rs1313996	W	6	31876042	chr6:31876042	rs1313996	a	t	0.6548	0.028	0.0068	3.885e-05	31876042	31908265	6	31908265	6	31908265	*	W	-1.1573	4.11765
6_31910718_A_G	rs622871	6	31910718	A	G	-0.0009	0.999001	0.981354	1.01729	0.7315	11	rs622871	0.9258	6	31910718	A	G	0.2685	1.001	0.983	1.019	0.0009	0.0093	85665	400902	6	31910718	6	31910718	*	rs622871	R	6	31878495	chr6:31878495	rs622871	a	g	0.2996	-0.0313	0.007	8.126e-06	31878495	31910718	6	31910718	6	31910718	*	R	-0.0967742	-4.47143
6_31911381_A_T	rs3128761	6	31911381	A	T	-0.0237	0.976562	0.953289	1	0.8691	6	rs3128761	0.05093	6	31911381	A	T	0.1309	1.024	1	1.049	0.0237	0.0121	85665	400902	6	31911381	6	31911381	*	rs3128761	W	6	31879158	chr6:31879158	rs3128761	a	t	0.1525	-0.0707	0.0091	8.396e-15	31879158	31911381	6	31911381	6	31911381	*	W	-1.95868	-7.76923
6_31912834_T_C	rs3130681	6	31912834	T	C	-0.0239	0.976562	0.953289	1	0.8692	11	rs3130681	0.049	6	31912834	T	C	0.1308	1.024	1	1.049	0.0239	0.0121	85665	400902	6	31912834	6	31912834	*	rs3130681	Y	6	31880611	chr6:31880611	rs3130681	t	c	0.1524	-0.0685	0.0093	1.968e-13	31880611	31912834	6	31912834	6	31912834	*	Y	-1.97521	-7.36559
6_31913954_G_A	rs685031	6	31913954	G	A	0.0008	1.001	0.984	1.018	0.6612	10	rs685031	0.9303	6	31913954	A	G	0.6612	1.001	0.984	1.018	0.0008	0.0086	85665	400902	6	31913954	6	31913954	*	rs685031	R	6	31881731	chr6:31881731	rs685031	a	g	0.6363	0.0294	0.0067	1.147e-05	31881731	31913954	6	31913954	6	31913954	*	R	0.0930233	4.38806
6_31916180_A_G	rs644045	6	31916180	A	G	0.0001	1	0.983284	1.01729	0.6617	11	rs644045	0.995	6	31916180	A	G	0.3383	1	0.983	1.017	-0.0001	0.0086	85665	400902	6	31916180	6	31916180	*	rs644045	R	6	31883957	chr6:31883957	rs644045	a	g	0.3638	-0.0297	0.0067	9.327e-06	31883957	31916180	6	31916180	6	31916180	*	R	0.0116279	-4.43284
6_31917046_T_C	rs3130682	6	31917046	T	C	-0.0247	0.97561	0.952381	0.999001	0.8695	11	rs3130682	0.04171	6	31917046	T	C	0.1305	1.025	1.001	1.05	0.0247	0.0121	85665	400902	6	31917046	6	31917046	*	rs3130682	Y	6	31884823	chr6:31884823	rs3130682	t	c	0.1521	-0.0716	0.0091	3.833e-15	31884823	31917046	6	31917046	6	31917046	*	Y	-2.04132	-7.86813
6_31918153_C_T	rs3128759	6	31918153	C	T	0.0002	1	0.983	1.017	0.6615	10	rs3128759	0.9839	6	31918153	T	C	0.6615	1	0.983	1.017	0.0002	0.0086	85665	400902	6	31918153	6	31918153	*	rs3128759	Y	6	31885930	chr6:31885930	rs3128759	t	c	0.6365	0.0293	0.0067	1.228e-05	31885930	31918153	6	31918153	6	31918153	*	Y	0.0232558	4.37313
6_31920590_C_T	rs3130683	6	31920590	C	T	-0.0244	0.976	0.953	0.999	0.8697	10	rs3130683	0.04421	6	31920590	T	C	0.8697	0.976	0.953	0.999	-0.0244	0.0121	85665	400902	6	31920590	6	31920590	*	rs3130683	Y	6	31888367	chr6:31888367	rs3130683	t	c	0.8477	0.0707	0.0091	8.396e-15	31888367	31920590	6	31920590	6	31920590	*	Y	-2.01653	7.76923
6_31926167_G_A	rs2734335	6	31926167	G	A	-0.0186	0.982	0.966	0.997	0.5055	10	rs2734335	0.02173	6	31926167	A	G	0.5055	0.982	0.966	0.997	-0.0186	0.0081	85665	400902	6	31926167	6	31926167	*	rs2734335	R	6	31893944	chr6:31893944	rs2734335	a	g	0.4859	0.0234	0.0064	0.0002485	31893944	31926167	6	31926167	6	31926167	*	R	-2.2963	3.65625
6_31926849_A_G	rs3020644	6	31926849	A	G	-0.0204	0.979432	0.96432	0.996016	0.3921	11	rs3020644	0.0142	6	31926849	A	G	0.6079	1.021	1.004	1.037	0.0204	0.0083	85665	400902	6	31926849	6	31926849	*	rs3020644	R	6	31894626	chr6:31894626	rs3020644	a	g	0.6151	-0.0282	0.0066	1.91e-05	31894626	31926849	6	31926849	6	31926849	*	R	-2.45783	-4.27273
6_31933313_G_T	rs115277907	6	31933313	G	T	-0.1293	0.879	0.829	0.932	0.0232	10	rs115277907	1.449e-05	6	31933313	T	G	0.0232	0.879	0.829	0.932	-0.1293	0.0298	85665	400902	6	31933313	6	31933313	*	rs115277907	K	6	31901090	chr6:31901090	rs115277907	t	g	0.0292	0.1231	0.0203	1.358e-09	31901090	31933313	6	31933313	6	31933313	*	K	-4.33893	6.06404
6_31947158_A_G	rs1048709	6	31947158	A	G	-0.0228	0.977517	0.956938	0.998004	0.8225	11	rs1048709	0.03247	6	31947158	A	G	0.1775	1.023	1.002	1.045	0.0228	0.0107	85665	400902	6	31947158	6	31947158	*	rs1048709	R	6	31914935	chr6:31914935	rs1048709	a	g	0.2056	-0.0569	0.0081	1.692e-12	31914935	31947158	6	31947158	6	31947158	*	R	-2.13084	-7.02469
6_31951801_A_G	rs2072633	6	31951801	A	G	0.0089	1.00908	0.993049	1.02564	0.5732	11	rs2072633	0.2818	6	31951801	A	G	0.4268	0.991	0.975	1.007	-0.0089	0.0082	85665	400902	6	31951801	6	31951801	*	rs2072633	R	6	31919578	chr6:31919578	rs2072633	a	g	0.4524	-0.0238	0.0065	0.0002461	31919578	31951801	6	31951801	6	31951801	*	R	1.08537	-3.66154
6_31954477_A_C	rs630379	6	31954477	A	C	-0.0034	0.997009	0.978474	1.01523	0.7279	11	rs630379	0.7146	6	31954477	A	C	0.2721	1.003	0.985	1.022	0.0034	0.0093	85665	400902	6	31954477	6	31954477	*	rs630379	M	6	31922254	chr6:31922254	rs630379	a	c	0.3052	-0.0264	0.007	0.0001677	31922254	31954477	6	31954477	6	31954477	*	M	-0.365591	-3.77143
6_31959565_A_G	rs440454	6	31959565	A	G	-0.0043	0.996016	0.977517	1.0142	0.7219	11	rs440454	0.6366	6	31959565	A	G	0.2781	1.004	0.986	1.023	0.0043	0.0092	85665	400902	6	31959565	6	31959565	*	rs440454	R	6	31927342	chr6:31927342	rs440454	a	g	0.3099	-0.0284	0.0069	3.96e-05	31927342	31959565	6	31959565	6	31959565	*	R	-0.467391	-4.11594
6_31961022_T_C	rs419788	6	31961022	T	C	-0.0041	0.996016	0.978474	1.0142	0.7222	11	rs419788	0.6511	6	31961022	T	C	0.2778	1.004	0.986	1.022	0.0041	0.0092	85665	400902	6	31961022	6	31961022	*	rs419788	Y	6	31928799	chr6:31928799	rs419788	t	c	0.3098	-0.0286	0.0069	3.493e-05	31928799	31961022	6	31961022	6	31961022	*	Y	-0.445652	-4.14493
6_31961237_A_C	rs437179	6	31961237	A	C	-0.0043	0.996016	0.977517	1.0142	0.7222	11	rs437179	0.6395	6	31961237	A	C	0.2778	1.004	0.986	1.023	0.0043	0.0092	85665	400902	6	31961237	6	31961237	*	rs437179	M	6	31929014	chr6:31929014	rs437179	a	c	0.3098	-0.0287	0.0069	3.279e-05	31929014	31961237	6	31961237	6	31961237	*	M	-0.467391	-4.15942
6_31962664_G_T	rs592229	6	31962664	G	T	-0.001	0.999	0.983	1.015	0.5671	10	rs592229	0.9018	6	31962664	T	G	0.5671	0.999	0.983	1.015	-0.001	0.0082	85665	400902	6	31962664	6	31962664	*	rs592229	N	6	31930441	chr6:31930441	rs592229	t	g	0.5418	0.0285	0.0065	1.132e-05	31930441	31962664	6	31962664	6	31962664	*	N	-0.121951	4.38462
6_31968891_T_C	rs410851	6	31968891	T	C	-0.0072	0.993049	0.974659	1.01112	0.7239	11	rs410851	0.4305	6	31968891	T	C	0.2761	1.007	0.989	1.026	0.0072	0.0092	85665	400902	6	31968891	6	31968891	*	rs410851	Y	6	31936668	chr6:31936668	rs410851	t	c	0.3074	-0.0294	0.007	2.777e-05	31936668	31968891	6	31968891	6	31968891	*	Y	-0.782609	-4.2
6_31978837_G_A	rs6941112	6	31978837	G	A	-0.0124	0.988	0.971	1.005	0.3184	10	rs6941112	0.1556	6	31978837	A	G	0.3184	0.988	0.971	1.005	-0.0124	0.0087	85665	400902	6	31978837	6	31978837	*	rs6941112	R	6	31946614	chr6:31946614	rs6941112	a	g	0.3098	0.0286	0.0069	3.493e-05	31946614	31978837	6	31978837	6	31978837	*	R	-1.42529	4.14493
6_31979060_C_G	rs386480	6	31979060	C	G	-0.0072	0.993049	0.974659	1.01112	0.7238	6	rs386480	0.4325	6	31979060	C	G	0.2762	1.007	0.989	1.026	0.0072	0.0092	85665	400902	6	31979060	6	31979060	*	rs386480	S	6	31946837	chr6:31946837	rs386480	c	g	0.3073	-0.0294	0.007	2.777e-05	31946837	31979060	6	31979060	6	31979060	*	S	-0.782609	-4.2
6_31979683_G_T	rs389883	6	31979683	G	T	-0.0076	0.992	0.975	1.01	0.7236	10	rs389883	0.4071	6	31979683	T	G	0.7236	0.992	0.975	1.01	-0.0076	0.0092	85665	400902	6	31979683	6	31979683	*	rs389883	K	6	31947460	chr6:31947460	rs389883	t	g	0.692	0.0301	0.007	1.781e-05	31947460	31979683	6	31979683	6	31979683	*	K	-0.826087	4.3
6_32038844_A_C	rs6463	6	32038844	A	C	-0.0234	0.976562	0.960615	0.994036	0.3192	11	rs6463	0.007187	6	32038844	A	C	0.6808	1.024	1.006	1.041	0.0234	0.0087	85665	400902	6	32038844	6	32038844	*	rs6463	V	6	32006621	chr6:32006621	rs6463	a	c	0.6827	-0.0255	0.0069	0.0002242	32006621	32038844	6	32038844	6	32038844	*	V	-2.68966	-3.69565
6_32038878_C_T	rs6449	6	32038878	C	T	-0.0095	0.991	0.973	1.008	0.2899	10	rs6449	0.2932	6	32038878	T	C	0.2899	0.991	0.973	1.008	-0.0095	0.009	85665	400902	6	32038878	6	32038878	*	rs6449	Y	6	32006655	chr6:32006655	rs6449	t	c	0.2831	0.0287	0.0071	5.553e-05	32006655	32038878	6	32038878	6	32038878	*	Y	-1.05556	4.04225
6_32039109_G_A	rs6474	6	32039109	G	A	-0.0247	0.976	0.959	0.992	0.3224	10	rs6474	0.004376	6	32039109	A	G	0.3224	0.976	0.959	0.992	-0.0247	0.0087	85665	400902	6	32039109	6	32039109	*	rs6474	R	6	32006886	chr6:32006886	rs397515530	a	g	0.321	0.0283	0.0068	3.206e-05	32006886	32039109	6	32039109	6	32039109	*	R	-2.83908	4.16176
6_32051605_A_C	rs115521560	6	32051605	A	C	-0.0599	0.94162	0.904159	0.981354	0.0429	11	rs115521560	0.004024	6	32051605	A	C	0.9571	1.062	1.019	1.106	0.0599	0.0208	85665	400902	6	32051605	6	32051605	*	rs115521560	M	6	32019382	chr6:32019382	rs115521560	a	c	0.9461	-0.0781	0.0152	2.685e-07	32019382	32051605	6	32051605	6	32051605	*	M	-2.87981	-5.13816
6_32051969_G_C	rs2857009	6	32051969	G	C	-0.024	0.976	0.96	0.993	0.3196	5	rs2857009	0.005844	6	32051969	C	G	0.3196	0.976	0.96	0.993	-0.024	0.0087	85665	400902	6	32051969	6	32051969	*	rs2857009	S	6	32019746	chr6:32019746	rs2857009	c	g	0.3178	0.025	0.0069	0.0002972	32019746	32051969	6	32051969	6	32051969	*	S	-2.75862	3.62319
6_32054061_A_T	rs2077116	6	32054061	A	T	-0.0236	0.976562	0.960615	0.993049	0.3196	6	rs2077116	0.006578	6	32054061	A	T	0.6804	1.024	1.007	1.041	0.0236	0.0087	85665	400902	6	32054061	6	32054061	*	rs2077116	W	6	32021838	chr6:32021838	rs2077116	a	t	0.6821	-0.025	0.0069	0.0002972	32021838	32054061	6	32054061	6	32054061	*	W	-2.71264	-3.62319
6_32055121_C_T	rs6902493	6	32055121	C	T	-0.0235	0.977	0.96	0.994	0.3197	10	rs6902493	0.006895	6	32055121	T	C	0.3197	0.977	0.96	0.994	-0.0235	0.0087	85665	400902	6	32055121	6	32055121	*	rs6902493	Y	6	32022898	chr6:32022898	rs6902493	t	c	0.3176	0.0247	0.0069	0.0003511	32022898	32055121	6	32055121	6	32055121	*	Y	-2.70115	3.57971
6_32058330_C_T	rs1009382	6	32058330	C	T	-0.0218	0.978	0.961	0.996	0.7118	10	rs1009382	0.01487	6	32058330	T	C	0.7118	0.978	0.961	0.996	-0.0218	0.009	85665	400902	6	32058330	6	32058330	*	rs1009382	H	6	32026107	chr6:32026107	rs1009382	t	c	0.6987	0.0376	0.007	8.327e-08	32026107	32058330	6	32058330	6	32058330	*	H	-2.42222	5.37143
6_32058480_T_C	rs3130285	6	32058480	T	C	-0.0263	0.97371	0.951475	0.998004	0.8726	11	rs3130285	0.0314	6	32058480	T	C	0.1274	1.027	1.002	1.051	0.0263	0.0122	85665	400902	6	32058480	6	32058480	*	rs3130285	Y	6	32026257	chr6:32026257	rs3130285	t	c	0.1495	-0.0683	0.0091	6.48e-14	32026257	32058480	6	32058480	6	32058480	*	Y	-2.15574	-7.50549
6_32061449_A_G	rs204887	6	32061449	A	G	-0.0144	0.985222	0.968992	1.00301	0.6801	11	rs204887	0.09637	6	32061449	A	G	0.3199	1.015	0.997	1.032	0.0144	0.0087	85665	400902	6	32061449	6	32061449	*	rs204887	R	6	32029226	chr6:32029226	rs204887	a	g	0.3143	-0.0372	0.0069	7.316e-08	32029226	32061449	6	32061449	6	32061449	*	R	-1.65517	-5.3913
6_32062507_G_A	rs2239689	6	32062507	G	A	-0.0234	0.977	0.96	0.994	0.3204	10	rs2239689	0.00707	6	32062507	A	G	0.3204	0.977	0.96	0.994	-0.0234	0.0087	85665	400902	6	32062507	6	32062507	*	rs2239689	R	6	32030284	chr6:32030284	rs2239689	a	g	0.3181	0.0248	0.0069	0.0003322	32030284	32062507	6	32062507	6	32062507	*	R	-2.68966	3.5942
6_32064428_G_C	rs28361052	6	32064428	G	C	-0.0233	0.977	0.96	0.994	0.3201	5	rs28361052	0.007388	6	32064428	C	G	0.3201	0.977	0.96	0.994	-0.0233	0.0087	85665	400902	6	32064428	6	32064428	*	rs28361052	S	6	32032205	chr6:32032205	rs28361052	c	g	0.3184	0.0251	0.0069	0.000281	32032205	32064428	6	32064428	6	32064428	*	S	-2.67816	3.63768
6_32064966_G_A	rs204883	6	32064966	G	A	-0.016	0.984	0.968	1	0.4025	10	rs204883	0.05241	6	32064966	A	G	0.4025	0.984	0.968	1	-0.016	0.0082	85665	400902	6	32064966	6	32064966	*	rs204883	R	6	32032743	chr6:32032743	rs204883	a	g	0.4026	0.0253	0.0065	9.724e-05	32032743	32064966	6	32064966	6	32064966	*	R	-1.95122	3.89231
6_32065230_G_A	rs7766862	6	32065230	G	A	-0.0228	0.977	0.961	0.994	0.3205	10	rs7766862	0.00871	6	32065230	A	G	0.3205	0.977	0.961	0.994	-0.0228	0.0087	85665	400902	6	32065230	6	32065230	*	rs7766862	R	6	32033007	chr6:32033007	rs7766862	a	g	0.3183	0.0247	0.0069	0.0003511	32033007	32065230	6	32065230	6	32065230	*	R	-2.62069	3.57971
6_32066167_A_G	rs3117189	6	32066167	A	G	-0.0258	0.974659	0.952381	0.998004	0.8665	11	rs3117189	0.03061	6	32066167	A	G	0.1335	1.026	1.002	1.05	0.0258	0.0119	85665	400902	6	32066167	6	32066167	*	rs3117189	R	6	32033944	chr6:32033944	rs3117189	a	g	0.1537	-0.0698	0.009	9.063e-15	32033944	32066167	6	32066167	6	32066167	*	R	-2.16807	-7.75556
6_32070923_C_T	rs2071295	6	32070923	C	T	-0.0235	0.977	0.96	0.994	0.3196	10	rs2071295	0.006726	6	32070923	T	C	0.3196	0.977	0.96	0.994	-0.0235	0.0087	85665	400902	6	32070923	6	32070923	*	rs2071295	Y	6	32038700	chr6:32038700	rs2071295	t	c	0.3175	0.0245	0.0069	0.000392	32038700	32070923	6	32070923	6	32070923	*	Y	-2.70115	3.55072
6_32074545_T_C	rs3130286	6	32074545	T	C	-0.0138	0.986193	0.967118	1.00503	0.7847	11	rs3130286	0.1604	6	32074545	T	C	0.2153	1.014	0.995	1.034	0.0138	0.0098	85665	400902	6	32074545	6	32074545	*	rs3130286	Y	6	32042322	chr6:32042322	rs3130286	t	c	0.2366	-0.0433	0.0075	9.258e-09	32042322	32074545	6	32074545	6	32074545	*	Y	-1.40816	-5.77333
6_32082767_C_T	rs3130287	6	32082767	C	T	-0.026	0.974	0.952	0.997	0.8667	10	rs3130287	0.02968	6	32082767	T	C	0.8667	0.974	0.952	0.997	-0.026	0.0119	85665	400902	6	32082767	6	32082767	*	rs3130287	Y	6	32050544	chr6:32050544	rs3130287	t	c	0.8464	0.0704	0.009	5.35e-15	32050544	32082767	6	32082767	6	32082767	*	Y	-2.18487	7.82222
6_32082876_C_T	rs17207951	6	32082876	C	T	-0.0232	0.977	0.961	0.994	0.3194	10	rs17207951	0.007697	6	32082876	T	C	0.3194	0.977	0.961	0.994	-0.0232	0.0087	85665	400902	6	32082876	6	32082876	*	rs17207951	Y	6	32050653	chr6:32050653	rs17207951	t	c	0.3179	0.0247	0.0069	0.0003511	32050653	32082876	6	32082876	6	32082876	*	Y	-2.66667	3.57971
6_32090195_T_A	rs17201588	6	32090195	T	A	-0.0229	0.977	0.961	0.994	0.3202	5	rs17201588	0.008539	6	32090195	A	T	0.3202	0.977	0.961	0.994	-0.0229	0.0087	85665	400902	6	32090195	6	32090195	*	rs17201588	W	6	32057972	chr6:32057972	rs17201588	a	t	0.3183	0.0249	0.0068	0.0002535	32057972	32090195	6	32090195	6	32090195	*	W	-2.63218	3.66176
6_32094910_G_A	rs2071293	6	32094910	G	A	-0.0265	0.974	0.957	0.991	0.3064	10	rs2071293	0.00256	6	32094910	A	G	0.3064	0.974	0.957	0.991	-0.0265	0.0088	85665	400902	6	32094910	6	32094910	*	rs2071293	R	6	32062687	chr6:32062687	rs2071293	a	g	0.3082	0.028	0.0069	5.081e-05	32062687	32094910	6	32094910	6	32094910	*	R	-3.01136	4.05797
6_32098400_T_C	rs17421624	6	32098400	T	C	-0.0264	0.97371	0.956938	0.99108	0.3068	11	rs17421624	0.002625	6	32098400	T	C	0.6932	1.027	1.009	1.045	0.0264	0.0088	85665	400902	6	32098400	6	32098400	*	rs17421624	Y	6	32066177	chr6:32066177	rs17421624	t	c	0.6916	-0.0279	0.0069	5.404e-05	32066177	32098400	6	32098400	6	32098400	*	Y	-3	-4.04348
6_32099042_T_A	rs3117182	6	32099042	T	A	-0.0247	0.976	0.953	0.998	0.8649	5	rs3117182	0.03663	6	32099042	A	T	0.8649	0.976	0.953	0.998	-0.0247	0.0118	85665	400902	6	32099042	6	32099042	*	rs3117182	W	6	32066819	chr6:32066819	rs3117182	a	t	0.8452	0.0682	0.0089	1.814e-14	32066819	32099042	6	32099042	6	32099042	*	W	-2.09322	7.66292
6_32102029_G_C	rs3096695	6	32102029	G	C	-0.0258	0.975	0.952	0.998	0.873	5	rs3096695	0.03518	6	32102029	C	G	0.873	0.975	0.952	0.998	-0.0258	0.0122	85665	400902	6	32102029	6	32102029	*	rs3096695	S	6	32069806	chr6:32069806	rs3096695	c	g	0.8512	0.0689	0.0091	3.913e-14	32069806	32102029	6	32102029	6	32102029	*	S	-2.11475	7.57143
6_32102292_G_A	rs41268896	6	32102292	G	A	-0.0224	0.978	0.961	0.995	0.3217	10	rs41268896	0.01012	6	32102292	A	G	0.3217	0.978	0.961	0.995	-0.0224	0.0087	85665	400902	6	32102292	6	32102292	*	rs41268896	R	6	32070069	chr6:32070069	rs41268896	a	g	0.3195	0.0259	0.0069	0.0001783	32070069	32102292	6	32102292	6	32102292	*	R	-2.57471	3.75362
6_32103240_C_G	rs3117181	6	32103240	C	G	-0.024	0.976562	0.954198	0.999001	0.8668	6	rs3117181	0.04459	6	32103240	C	G	0.1332	1.024	1.001	1.048	0.024	0.0119	85665	400902	6	32103240	6	32103240	*	rs3117181	V	6	32071017	chr6:32071017	rs3117181	c	g	0.1531	-0.0705	0.009	4.898e-15	32071017	32103240	6	32103240	6	32103240	*	V	-2.01681	-7.83333
6_32103860_T_C	rs4711286	6	32103860	T	C	-0.0144	0.985222	0.969932	1.002	0.4024	11	rs4711286	0.08111	6	32103860	T	C	0.5976	1.015	0.998	1.031	0.0144	0.0083	85665	400902	6	32103860	6	32103860	*	rs4711286	Y	6	32071637	chr6:32071637	rs4711286	t	c	0.5978	-0.0272	0.0065	2.789e-05	32071637	32103860	6	32103860	6	32103860	*	Y	-1.73494	-4.18462
6_32104116_C_T	rs3134954	6	32104116	C	T	-0.0239	0.976	0.954	0.999	0.867	10	rs3134954	0.04527	6	32104116	T	C	0.867	0.976	0.954	0.999	-0.0239	0.0119	85665	400902	6	32104116	6	32104116	*	rs3134954	Y	6	32071893	chr6:32071893	rs3134954	t	c	0.8468	0.0704	0.009	5.35e-15	32071893	32104116	6	32104116	6	32104116	*	Y	-2.0084	7.82222
6_32108722_G_A	rs2269426	6	32108722	G	A	-0.0019	0.998	0.982	1.014	0.3815	10	rs2269426	0.8186	6	32108722	A	G	0.3815	0.998	0.982	1.014	-0.0019	0.0083	85665	400902	6	32108722	6	32108722	*	rs2269426	R	6	32076499	chr6:32076499	rs2269426	a	g	0.3771	0.0304	0.0066	4.052e-06	32076499	32108722	6	32108722	6	32108722	*	R	-0.228916	4.60606
6_32112369_A_C	rs3130342	6	32112369	A	C	-0.023	0.977517	0.954198	1.001	0.8671	11	rs3130342	0.05461	6	32112369	A	C	0.1329	1.023	0.999	1.048	0.023	0.012	85665	400902	6	32112369	6	32112369	*	rs3130342	V	6	32080146	chr6:32080146	rs3130342	a	c	0.1528	-0.0709	0.009	3.437e-15	32080146	32112369	6	32112369	6	32112369	*	V	-1.91667	-7.87778
6_32115398_C_T	rs8111	6	32115398	C	T	-0.0119	0.988	0.971	1.006	0.2813	10	rs8111	0.187	6	32115398	T	C	0.2813	0.988	0.971	1.006	-0.0119	0.009	85665	400902	6	32115398	6	32115398	*	rs8111	Y	6	32083175	chr6:32083175	rs8111	t	c	0.2795	0.0311	0.0071	1.253e-05	32083175	32115398	6	32115398	6	32115398	*	Y	-1.32222	4.38028
6_32121077_G_C	rs2228628	6	32121077	G	C	-0.0096	0.99	0.973	1.008	0.2937	5	rs2228628	0.2839	6	32121077	C	G	0.2937	0.99	0.973	1.008	-0.0096	0.0089	85665	400902	6	32121077	6	32121077	*	rs2228628	S	6	32088854	chr6:32088854	rs2228628	c	g	0.2885	0.0272	0.0071	0.0001333	32088854	32121077	6	32121077	6	32121077	*	S	-1.07865	3.83099
6_32128467_C_T	rs3830076	6	32128467	C	T	-0.028	0.972	0.94	1.006	0.0619	10	rs3830076	0.1063	6	32128467	T	C	0.0619	0.972	0.94	1.006	-0.028	0.0173	85665	400902	6	32128467	6	32128467	*	rs3830076	Y	6	32096244	chr6:32096244	rs3830076	t	c	0.0723	0.069	0.0129	8.424e-08	32096244	32128467	6	32128467	6	32128467	*	Y	-1.6185	5.34884
6_32132040_A_G	rs9267802	6	32132040	A	G	-0.0091	0.99108	0.97371	1.00806	0.2947	11	rs9267802	0.3056	6	32132040	A	G	0.7053	1.009	0.992	1.027	0.0091	0.0089	85665	400902	6	32132040	6	32132040	*	rs9267802	R	6	32099817	chr6:32099817	rs9267802	a	g	0.7145	-0.0318	0.0073	1.432e-05	32099817	32132040	6	32132040	6	32132040	*	R	-1.02247	-4.35616
6_32133985_C_T	rs9267803	6	32133985	C	T	-0.0109	0.989	0.972	1.007	0.2811	10	rs9267803	0.2276	6	32133985	T	C	0.2811	0.989	0.972	1.007	-0.0109	0.009	85665	400902	6	32133985	6	32133985	*	rs9267803	Y	6	32101762	chr6:32101762	rs9267803	t	c	0.2787	0.0291	0.0071	4.366e-05	32101762	32133985	6	32133985	6	32133985	*	Y	-1.21111	4.09859
6_32134528_T_C	rs3134963	6	32134528	T	C	-0.0222	0.978474	0.95511	1.001	0.8671	11	rs3134963	0.06335	6	32134528	T	C	0.1329	1.022	0.999	1.047	0.0222	0.012	85665	400902	6	32134528	6	32134528	*	rs3134963	Y	6	32102305	chr6:32102305	rs3134963	t	c	0.1522	-0.0701	0.009	6.967e-15	32102305	32134528	6	32134528	6	32134528	*	Y	-1.85	-7.78889
6_32137224_G_T	rs4713505	6	32137224	G	T	-0.0082	0.992	0.975	1.009	0.2958	10	rs4713505	0.3588	6	32137224	T	G	0.2958	0.992	0.975	1.009	-0.0082	0.0089	85665	400902	6	32137224	6	32137224	*	rs4713505	K	6	32105001	chr6:32105001	rs4713505	t	g	0.2897	0.027	0.0071	0.0001493	32105001	32137224	6	32137224	6	32137224	*	K	-0.921348	3.80282
6_32139362_T_C	rs3096698	6	32139362	T	C	-0.005	0.995025	0.978474	1.01215	0.6582	11	rs3096698	0.5612	6	32139362	T	C	0.3418	1.005	0.988	1.022	0.005	0.0086	85665	400902	6	32139362	6	32139362	*	rs3096698	Y	6	32107139	chr6:32107139	rs3096698	t	c	0.3585	-0.0371	0.0069	7.928e-08	32107139	32139362	6	32139362	6	32139362	*	Y	-0.581395	-5.37681
6_32141388_G_A	rs3134953	6	32141388	G	A	-0.0227	0.978	0.954	1.001	0.8731	10	rs3134953	0.06464	6	32141388	A	G	0.8731	0.978	0.954	1.001	-0.0227	0.0123	85665	400902	6	32141388	6	32141388	*	rs3134953	R	6	32109165	chr6:32109165	rs3134953	a	g	0.8517	0.0666	0.0091	2.644e-13	32109165	32141388	6	32141388	6	32141388	*	R	-1.84553	7.31868
6_32143109_G_A	rs9267806	6	32143109	G	A	-0.0105	0.99	0.972	1.007	0.2809	10	rs9267806	0.2445	6	32143109	A	G	0.2809	0.99	0.972	1.007	-0.0105	0.0091	85665	400902	6	32143109	6	32143109	*	rs9267806	R	6	32110886	chr6:32110886	rs9267806	a	g	0.2782	0.0281	0.0071	7.922e-05	32110886	32143109	6	32143109	6	32143109	*	R	-1.15385	3.95775
6_32144849_A_G	rs3130279	6	32144849	A	G	-0.0195	0.980392	0.957854	1.00402	0.8657	11	rs3130279	0.1016	6	32144849	A	G	0.1343	1.02	0.996	1.044	0.0195	0.0119	85665	400902	6	32144849	6	32144849	*	rs3130279	R	6	32112626	chr6:32112626	rs3130279	a	g	0.1538	-0.0703	0.009	5.843e-15	32112626	32144849	6	32144849	6	32144849	*	R	-1.63866	-7.81111
6_32145178_A_G	rs9267807	6	32145178	A	G	-0.0198	0.980392	0.957854	1.00402	0.8655	11	rs9267807	0.09697	6	32145178	A	G	0.1345	1.02	0.996	1.044	0.0198	0.0119	85665	400902	6	32145178	6	32145178	*	rs9267807	R	6	32112955	chr6:32112955	rs9267807	a	g	0.1537	-0.0698	0.009	9.063e-15	32112955	32145178	6	32145178	6	32145178	*	R	-1.66387	-7.75556
6_32145535_G_A	rs205002	6	32145535	G	A	-0.0132	0.987	0.971	1.003	0.359	10	rs205002	0.1196	6	32145535	A	G	0.359	0.987	0.971	1.003	-0.0132	0.0085	85665	400902	6	32145535	6	32145535	*	rs205002	R	6	32113312	chr6:32113312	rs205002	a	g	0.336	0.0239	0.0068	0.0004451	32113312	32145535	6	32145535	6	32145535	*	R	-1.55294	3.51471
6_32146203_G_A	rs4713506	6	32146203	G	A	-0.0104	0.99	0.972	1.007	0.2809	10	rs4713506	0.2527	6	32146203	A	G	0.2809	0.99	0.972	1.007	-0.0104	0.009	85665	400902	6	32146203	6	32146203	*	rs4713506	R	6	32113980	chr6:32113980	rs4713506	a	g	0.2782	0.0278	0.0072	0.0001191	32113980	32146203	6	32146203	6	32146203	*	R	-1.15556	3.86111
6_32150308_A_G	rs114334832	6	32150308	A	G	-0.1948	0.823045	0.748503	0.904977	0.011	11	rs114334832	5.602e-05	6	32150308	A	G	0.989	1.215	1.105	1.336	0.1948	0.0484	85502	400497	6	32150308	6	32150308	*	rs114334832	R	6	32118085	chr6:32118085	rs114334832	a	g	0.9861	-0.2301	0.0348	3.605e-11	32118085	32150308	6	32150308	6	32150308	*	R	-4.02479	-6.61207
6_32152121_T_C	rs3131283	6	32152121	T	C	-0.0254	0.974659	0.951475	0.999001	0.8739	11	rs3131283	0.03899	6	32152121	T	C	0.1261	1.026	1.001	1.051	0.0254	0.0123	85665	400902	6	32152121	6	32152121	*	rs3131283	Y	6	32119898	chr6:32119898	rs3131283	t	c	0.1481	-0.0658	0.0092	9.235e-13	32119898	32152121	6	32152121	6	32152121	*	Y	-2.06504	-7.15217
6_32152938_T_C	rs1053924	6	32152938	T	C	-0.0075	0.992063	0.97561	1.0101	0.7002	11	rs1053924	0.3999	6	32152938	T	C	0.2998	1.008	0.99	1.025	0.0075	0.0089	85665	400902	6	32152938	6	32152938	*	rs1053924	Y	6	32120715	chr6:32120715	rs1053924	t	c	0.317	-0.0398	0.0069	8.438e-09	32120715	32152938	6	32152938	6	32152938	*	Y	-0.842697	-5.76812
6_32156174_T_C	rs3096694	6	32156174	T	C	-0.0216	0.978474	0.954198	1.00301	0.8828	11	rs3096694	0.08886	6	32156174	T	C	0.1172	1.022	0.997	1.048	0.0216	0.0127	85665	400902	6	32156174	6	32156174	*	rs3096694	Y	6	32123951	chr6:32123951	rs3096694	t	c	0.1358	-0.0683	0.0095	7.588e-13	32123951	32156174	6	32156174	6	32156174	*	Y	-1.70079	-7.18947
6_32158225_A_G	rs3134603	6	32158225	A	G	-0.0175	0.982318	0.959693	1.00604	0.8703	11	rs3134603	0.1474	6	32158225	A	G	0.1297	1.018	0.994	1.042	0.0175	0.0121	85665	400902	6	32158225	6	32158225	*	rs3134603	R	6	32126002	chr6:32126002	rs3134603	a	g	0.1441	-0.0705	0.0093	3.861e-14	32126002	32158225	6	32158225	6	32158225	*	R	-1.44628	-7.58065
6_32159700_C_A	rs3134950	6	32159700	C	A	-0.0032	0.997	0.98	1.014	0.6394	10	rs3134950	0.7099	6	32159700	A	C	0.6394	0.997	0.98	1.014	-0.0032	0.0085	85665	400902	6	32159700	6	32159700	*	rs3134950	M	6	32127477	chr6:32127477	rs3134950	a	c	0.6151	0.0329	0.0066	6.111e-07	32127477	32159700	6	32159700	6	32159700	*	M	-0.376471	4.98485
6_32163733_T_C	rs3130346	6	32163733	T	C	-0.0201	0.980392	0.956938	1.00402	0.8748	11	rs3130346	0.1014	6	32163733	T	C	0.1252	1.02	0.996	1.045	0.0201	0.0123	85665	400902	6	32163733	6	32163733	*	rs3130346	Y	6	32131510	chr6:32131510	rs3130346	t	c	0.1414	-0.0702	0.0093	4.944e-14	32131510	32163733	6	32163733	6	32163733	*	Y	-1.63415	-7.54839
6_32168770_T_G	rs1061808	6	32168770	T	G	-0.0048	0.995025	0.978474	1.01215	0.641	11	rs1061808	0.5689	6	32168770	T	G	0.359	1.005	0.988	1.022	0.0048	0.0085	85665	400902	6	32168770	6	32168770	*	rs1061808	K	6	32136547	chr6:32136547	rs1061808	t	g	0.3838	-0.032	0.0066	1.227e-06	32136547	32168770	6	32168770	6	32168770	*	K	-0.564706	-4.84848
6_32170768_A_C	rs3130283	6	32170768	A	C	-0.0228	0.977517	0.95511	1.001	0.8667	11	rs3130283	0.05625	6	32170768	A	C	0.1333	1.023	0.999	1.047	0.0228	0.0119	85665	400902	6	32170768	6	32170768	*	rs3130283	M	6	32138545	chr6:32138545	rs3130283	a	c	0.153	-0.0695	0.009	1.178e-14	32138545	32170768	6	32170768	6	32170768	*	M	-1.91597	-7.72222
6_32177930_A_C	rs2269423	6	32177930	A	C	-0.0084	0.992063	0.97561	1.00806	0.6382	11	rs2269423	0.3188	6	32177930	A	C	0.3618	1.008	0.992	1.025	0.0084	0.0085	85665	400902	6	32177930	6	32177930	*	rs2269423	M	6	32145707	chr6:32145707	rs2269423	a	c	0.3861	-0.0312	0.0066	2.246e-06	32145707	32177930	6	32177930	6	32177930	*	M	-0.988235	-4.72727
6_32179919_G_A	rs3130349	6	32179919	G	A	-0.0042	0.996	0.975	1.017	0.1711	10	rs3130349	0.6985	6	32179919	A	G	0.1711	0.996	0.975	1.017	-0.0042	0.0109	85934	401577	6	32179919	6	32179919	*	rs3130349	R	6	32147696	chr6:32147696	rs3130349	a	g	0.183	0.0298	0.0084	0.0003741	32147696	32179919	6	32179919	6	32179919	*	R	-0.385321	3.54762
6_32179984_T_C	rs3134943	6	32179984	T	C	-0.0217	0.978474	0.956023	1.002	0.8669	11	rs3134943	0.07087	6	32179984	T	C	0.1331	1.022	0.998	1.046	0.0217	0.012	85665	400902	6	32179984	6	32179984	*	rs3134943	Y	6	32147761	chr6:32147761	rs3134943	t	c	0.1524	-0.0668	0.0091	2.245e-13	32147761	32179984	6	32179984	6	32179984	*	Y	-1.80833	-7.34066
6_32180254_A_G	rs1062070	6	32180254	A	G	-0.0046	0.995025	0.974659	1.01729	0.1711	11	rs1062070	0.6693	6	32180254	A	G	0.8289	1.005	0.983	1.026	0.0046	0.0109	85934	401577	6	32180254	6	32180254	*	rs1062070	R	6	32148031	chr6:32148031	rs1062070	a	g	0.8171	-0.03	0.0083	0.0002868	32148031	32180254	6	32180254	6	32180254	*	R	-0.422018	-3.61446
6_32180626_G_C	rs8365	6	32180626	G	C	-0.0041	0.996	0.975	1.017	0.1711	5	rs8365	0.7041	6	32180626	C	G	0.1711	0.996	0.975	1.017	-0.0041	0.0109	85934	401577	6	32180626	6	32180626	*	rs8365	S	6	32148403	chr6:32148403	rs8365	c	g	0.1829	0.0298	0.0083	0.0003149	32148403	32180626	6	32180626	6	32180626	*	S	-0.376147	3.59036
6_32181760_C_G	rs3134941	6	32181760	C	G	-0.0041	0.996016	0.974659	1.01729	0.1708	6	rs3134941	0.7095	6	32181760	C	G	0.8292	1.004	0.983	1.026	0.0041	0.0109	85934	401577	6	32181760	6	32181760	*	rs3134941	S	6	32149537	chr6:32149537	rs3134941	c	g	0.8171	-0.0297	0.0083	0.0003299	32149537	32181760	6	32181760	6	32181760	*	S	-0.376147	-3.57831
6_32182039_T_C	rs3134940	6	32182039	T	C	-0.0039	0.996016	0.974659	1.01729	0.1711	11	rs3134940	0.7176	6	32182039	T	C	0.8289	1.004	0.983	1.026	0.0039	0.0109	85934	401577	6	32182039	6	32182039	*	rs3134940	Y	6	32149816	chr6:32149816	rs3134940	t	c	0.8171	-0.0298	0.0083	0.0003149	32149816	32182039	6	32182039	6	32182039	*	Y	-0.357798	-3.59036
6_32184157_A_G	rs3131300	6	32184157	A	G	-0.0036	0.996016	0.97561	1.01833	0.1713	11	rs3131300	0.741	6	32184157	A	G	0.8287	1.004	0.982	1.025	0.0036	0.0109	85934	401577	6	32184157	6	32184157	*	rs3131300	R	6	32151934	chr6:32151934	rs3131300	a	g	0.8171	-0.0299	0.0083	0.0003005	32151934	32184157	6	32184157	6	32184157	*	R	-0.330275	-3.60241
6_32184217_A_T	rs1800684	6	32184217	A	T	-0.0259	0.974659	0.951475	0.998004	0.8736	6	rs1800684	0.03503	6	32184217	A	T	0.1264	1.026	1.002	1.051	0.0259	0.0123	85665	400902	6	32184217	6	32184217	*	rs1800684	W	6	32151994	chr6:32151994	rs1800684	a	t	0.1481	-0.0668	0.0092	4.168e-13	32151994	32184217	6	32184217	6	32184217	*	W	-2.10569	-7.26087
6_32184665_A_G	rs1800625	6	32184665	A	G	-0.0033	0.997009	0.97561	1.01833	0.1713	11	rs1800625	0.7631	6	32184665	A	G	0.8287	1.003	0.982	1.025	0.0033	0.0109	85934	401577	6	32184665	6	32184665	*	rs1800625	R	6	32152442	chr6:32152442	rs1800625	a	g	0.817	-0.0299	0.0084	0.0003575	32152442	32184665	6	32184665	6	32184665	*	R	-0.302752	-3.55952
6_32187804_A_G	rs204993	6	32187804	A	G	-0.004	0.996016	0.978474	1.0142	0.2708	11	rs204993	0.6652	6	32187804	A	G	0.7292	1.004	0.986	1.022	0.004	0.0093	85934	401577	6	32187804	6	32187804	*	rs204993	R	6	32155581	chr6:32155581	rs204993	a	g	0.7236	-0.0282	0.0072	9.485e-05	32155581	32187804	6	32187804	6	32187804	*	R	-0.430108	-3.91667
6_32192179_T_C	rs3134605	6	32192179	T	C	-0.0051	0.995025	0.97561	1.01523	0.1975	11	rs3134605	0.6211	6	32192179	T	C	0.8025	1.005	0.985	1.025	0.0051	0.0102	85934	401577	6	32192179	6	32192179	*	rs3134605	Y	6	32159956	chr6:32159956	rs3134605	t	c	0.795	-0.0287	0.008	0.0003101	32159956	32192179	6	32192179	6	32192179	*	Y	-0.5	-3.5875
6_32193257_C_T	rs3096688	6	32193257	C	T	-0.0163	0.984	0.966	1.002	0.7211	10	rs3096688	0.07381	6	32193257	T	C	0.7211	0.984	0.966	1.002	-0.0163	0.0091	85665	400902	6	32193257	6	32193257	*	rs3096688	Y	6	32161034	chr6:32161034	rs3096688	t	c	0.6954	0.039	0.007	2.706e-08	32161034	32193257	6	32193257	6	32193257	*	Y	-1.79121	5.57143
6_32193619_T_G	rs3132940	6	32193619	T	G	-0.0257	0.974659	0.951475	0.998004	0.8734	11	rs3132940	0.03664	6	32193619	T	G	0.1266	1.026	1.002	1.051	0.0257	0.0123	85665	400902	6	32193619	6	32193619	*	rs3132940	K	6	32161396	chr6:32161396	rs3132940	t	g	0.1487	-0.0686	0.0091	5.038e-14	32161396	32193619	6	32193619	6	32193619	*	K	-2.08943	-7.53846
6_32199232_G_T	rs3132934	6	32199232	G	T	-0.0167	0.983	0.966	1.001	0.7171	10	rs3132934	0.0656	6	32199232	T	G	0.7171	0.983	0.966	1.001	-0.0167	0.0091	85665	400902	6	32199232	6	32199232	*	rs3132934	K	6	32167009	chr6:32167009	rs3132934	t	g	0.69	0.0373	0.007	1.054e-07	32167009	32199232	6	32199232	6	32199232	*	K	-1.83516	5.32857
6_32201844_T_A	rs3134939	6	32201844	T	A	-0.0107	0.989	0.974	1.005	0.4942	5	rs3134939	0.1908	6	32201844	A	T	0.4942	0.989	0.974	1.005	-0.0107	0.0081	85665	400902	6	32201844	6	32201844	*	rs3134939	W	6	32169621	chr6:32169621	rs3134939	a	t	0.4896	0.0294	0.0064	4.16e-06	32169621	32201844	6	32201844	6	32201844	*	W	-1.32099	4.59375
6_32202656_C_T	rs2071287	6	32202656	C	T	-0.0099	0.99	0.975	1.006	0.49	10	rs2071287	0.2219	6	32202656	T	C	0.49	0.99	0.975	1.006	-0.0099	0.0081	85665	400902	6	32202656	6	32202656	*	rs2071287	Y	6	32170433	chr6:32170433	rs2071287	t	c	0.4859	0.0304	0.0065	2.827e-06	32170433	32202656	6	32202656	6	32202656	*	Y	-1.22222	4.67692
6_32203298_A_G	rs3132935	6	32203298	A	G	-0.0062	0.994036	0.97371	1.0142	0.1965	11	rs3132935	0.5448	6	32203298	A	G	0.8035	1.006	0.986	1.027	0.0062	0.0103	85934	401577	6	32203298	6	32203298	*	rs3132935	R	6	32171075	chr6:32171075	rs3132935	a	g	0.7957	-0.0292	0.008	0.000243	32171075	32203298	6	32203298	6	32203298	*	R	-0.601942	-3.65
6_32203906_T_C	rs2071277	6	32203906	T	C	-0.0099	0.990099	0.974659	1.00604	0.4908	11	rs2071277	0.2246	6	32203906	T	C	0.5092	1.01	0.994	1.026	0.0099	0.0081	85665	400902	6	32203906	6	32203906	*	rs2071277	Y	6	32171683	chr6:32171683	rs2071277	t	c	0.5133	-0.0314	0.0065	1.318e-06	32171683	32203906	6	32203906	6	32203906	*	Y	-1.22222	-4.83077
6_32204288_T_G	rs1044506	6	32204288	T	G	-0.0272	0.972763	0.949668	0.997009	0.8726	11	rs1044506	0.02649	6	32204288	T	G	0.1274	1.028	1.003	1.053	0.0272	0.0123	85665	400902	6	32204288	6	32204288	*	rs1044506	K	6	32172065	chr6:32172065	rs1044506	t	g	0.1489	-0.0686	0.0091	5.038e-14	32172065	32204288	6	32204288	6	32204288	*	K	-2.21138	-7.53846
6_32205480_G_A	rs3131295	6	32205480	G	A	-0.01	0.99	0.974	1.006	0.4899	10	rs3131295	0.2197	6	32205480	A	G	0.4899	0.99	0.974	1.006	-0.01	0.0081	85665	400902	6	32205480	6	32205480	*	rs3131295	R	6	32173257	chr6:32173257	rs3131295	a	g	0.4868	0.0312	0.0065	1.538e-06	32173257	32205480	6	32205480	6	32205480	*	R	-1.23457	4.8
6_32206966_C_G	rs56125791	6	32206966	C	G	-0.0684	0.933707	0.895255	0.97371	0.0429	6	rs56125791	0.001407	6	32206966	C	G	0.9571	1.071	1.027	1.117	0.0684	0.0214	85665	400902	6	32206966	6	32206966	*	rs56125791	S	6	32174743	chr6:32174743	rs56125791	c	g	0.9471	-0.0789	0.0152	2.025e-07	32174743	32206966	6	32206966	6	32206966	*	S	-3.19626	-5.19079
6_32207554_G_A	rs3130291	6	32207554	G	A	-0.0065	0.994	0.974	1.014	0.1965	10	rs3130291	0.5251	6	32207554	A	G	0.1965	0.994	0.974	1.014	-0.0065	0.0103	85934	401577	6	32207554	6	32207554	*	rs3130291	R	6	32175331	chr6:32175331	rs3130291	a	g	0.2044	0.0293	0.008	0.0002313	32175331	32207554	6	32207554	6	32207554	*	R	-0.631068	3.6625
6_32208431_G_C	rs3130292	6	32208431	G	C	-0.0059	0.994	0.974	1.014	0.1966	5	rs3130292	0.5637	6	32208431	C	G	0.1966	0.994	0.974	1.014	-0.0059	0.0103	85934	401577	6	32208431	6	32208431	*	rs3130292	S	6	32176208	chr6:32176208	rs3130292	c	g	0.2044	0.0292	0.008	0.000243	32176208	32208431	6	32208431	6	32208431	*	S	-0.572816	3.65
6_32208434_G_A	rs206017	6	32208434	G	A	-0.016	0.984	0.968	1	0.607	10	rs206017	0.05491	6	32208434	A	G	0.607	0.984	0.968	1	-0.016	0.0083	85665	400902	6	32208434	6	32208434	*	rs206017	R	6	32176211	chr6:32176211	rs206017	a	g	0.5902	0.036	0.0066	4.825e-08	32176211	32208434	6	32208434	6	32208434	*	R	-1.92771	5.45455
6_32208735_G_A	rs3132942	6	32208735	G	A	-0.017	0.983	0.967	0.999	0.4488	10	rs3132942	0.03827	6	32208735	A	G	0.4488	0.983	0.967	0.999	-0.017	0.0082	85665	400902	6	32208735	6	32208735	*	rs3132942	R	6	32176512	chr6:32176512	rs3132942	a	g	0.4426	0.0262	0.0065	5.437e-05	32176512	32208735	6	32208735	6	32208735	*	R	-2.07317	4.03077
6_32209005_G_T	rs3132947	6	32209005	G	T	-0.0061	0.994	0.974	1.014	0.1965	10	rs3132947	0.5537	6	32209005	T	G	0.1965	0.994	0.974	1.014	-0.0061	0.0103	85934	401577	6	32209005	6	32209005	*	rs3132947	K	6	32176782	chr6:32176782	rs3132947	t	g	0.2044	0.0295	0.008	0.0002095	32176782	32209005	6	32209005	6	32209005	*	K	-0.592233	3.6875
6_32209486_G_A	rs3130293	6	32209486	G	A	-0.0168	0.983	0.966	1.001	0.7209	10	rs3130293	0.06506	6	32209486	A	G	0.7209	0.983	0.966	1.001	-0.0168	0.0091	85665	400902	6	32209486	6	32209486	*	rs3130293	R	6	32177263	chr6:32177263	rs3130293	a	g	0.6943	0.0393	0.007	2.116e-08	32177263	32209486	6	32209486	6	32209486	*	R	-1.84615	5.61429
6_32210996_T_C	rs3130294	6	32210996	T	C	-0.0091	0.99108	0.97561	1.00705	0.4915	11	rs3130294	0.2651	6	32210996	T	C	0.5085	1.009	0.993	1.025	0.0091	0.0081	85665	400902	6	32210996	6	32210996	*	rs3130294	Y	6	32178773	chr6:32178773	rs3130294	t	c	0.5132	-0.031	0.0064	1.212e-06	32178773	32210996	6	32210996	6	32210996	*	Y	-1.12346	-4.84375
6_32212369_A_G	rs3131294	6	32212369	A	G	-0.0264	0.97371	0.95057	0.998004	0.8726	11	rs3131294	0.03122	6	32212369	A	G	0.1274	1.027	1.002	1.052	0.0264	0.0123	85665	400902	6	32212369	6	32212369	*	rs3131294	R	6	32180146	chr6:32180146	rs3131294	a	g	0.149	-0.0688	0.0091	4.257e-14	32180146	32212369	6	32212369	6	32212369	*	R	-2.14634	-7.56044
6_32215398_G_A	rs3131290	6	32215398	G	A	-0.0156	0.985	0.969	1.001	0.4004	10	rs3131290	0.06057	6	32215398	A	G	0.4004	0.985	0.969	1.001	-0.0156	0.0083	85665	400902	6	32215398	6	32215398	*	rs3131290	R	6	32183175	chr6:32183175	rs3131290	a	g	0.393	0.0244	0.0066	0.0002164	32183175	32215398	6	32215398	6	32215398	*	R	-1.87952	3.69697
6_32216289_G_T	rs3131291	6	32216289	G	T	-0.0038	0.996	0.98	1.012	0.4463	10	rs3131291	0.6425	6	32216289	T	G	0.4463	0.996	0.98	1.012	-0.0038	0.0082	85665	400902	6	32216289	6	32216289	*	rs3131291	K	6	32184066	chr6:32184066	rs3131291	t	g	0.4402	0.0284	0.0065	1.215e-05	32184066	32216289	6	32216289	6	32216289	*	K	-0.463415	4.36923
6_32216444_G_A	rs3134799	6	32216444	G	A	-0.0041	0.996	0.98	1.012	0.447	10	rs3134799	0.6154	6	32216444	A	G	0.447	0.996	0.98	1.012	-0.0041	0.0082	85665	400902	6	32216444	6	32216444	*	rs3134799	R	6	32184221	chr6:32184221	rs3134799	a	g	0.44	0.0282	0.0065	1.398e-05	32184221	32216444	6	32216444	6	32216444	*	R	-0.5	4.33846
6_32216928_G_A	rs3134798	6	32216928	G	A	-0.0127	0.987	0.969	1.006	0.745	10	rs3134798	0.1778	6	32216928	A	G	0.745	0.987	0.969	1.006	-0.0127	0.0094	85665	400902	6	32216928	6	32216928	*	rs3134798	R	6	32184705	chr6:32184705	rs3134798	a	g	0.7125	0.0407	0.0071	1.088e-08	32184705	32216928	6	32216928	6	32216928	*	R	-1.35106	5.73239
6_32218273_G_A	rs3134797	6	32218273	G	A	-0.004	0.996	0.98	1.012	0.4472	10	rs3134797	0.6242	6	32218273	A	G	0.4472	0.996	0.98	1.012	-0.004	0.0082	85665	400902	6	32218273	6	32218273	*	rs3134797	R	6	32186050	chr6:32186050	rs3134797	a	g	0.4403	0.0284	0.0065	1.215e-05	32186050	32218273	6	32218273	6	32218273	*	R	-0.487805	4.36923
6_32218370_C_A	rs3134932	6	32218370	C	A	-0.0145	0.986	0.97	1.002	0.4004	10	rs3134932	0.08097	6	32218370	A	C	0.4004	0.986	0.97	1.002	-0.0145	0.0083	85665	400902	6	32218370	6	32218370	*	rs3134932	M	6	32186147	chr6:32186147	rs3134932	a	c	0.392	0.0246	0.0066	0.0001919	32186147	32218370	6	32218370	6	32218370	*	M	-1.74699	3.72727
6_32218487_T_C	rs436388	6	32218487	T	C	-0.0084	0.992063	0.97561	1.00806	0.6201	11	rs436388	0.3191	6	32218487	T	C	0.3799	1.008	0.992	1.025	0.0084	0.0084	85665	400902	6	32218487	6	32218487	*	rs436388	Y	6	32186264	chr6:32186264	rs436388	t	c	0.3992	-0.0342	0.0066	2.163e-07	32186264	32218487	6	32218487	6	32218487	*	Y	-1	-5.18182
6_32218949_G_A	rs444472	6	32218949	G	A	-0.0053	0.995	0.979	1.011	0.4516	10	rs444472	0.5197	6	32218949	A	G	0.4516	0.995	0.979	1.011	-0.0053	0.0082	85665	400902	6	32218949	6	32218949	*	rs444472	R	6	32186726	chr6:32186726	rs444472	a	g	0.4444	0.0278	0.0065	1.848e-05	32186726	32218949	6	32218949	6	32218949	*	R	-0.646341	4.27692
6_32219246_A_G	rs394657	6	32219246	A	G	-0.0053	0.995025	0.978474	1.01112	0.4519	11	rs394657	0.5144	6	32219246	A	G	0.5481	1.005	0.989	1.022	0.0053	0.0082	85665	400902	6	32219246	6	32219246	*	rs394657	R	6	32187023	chr6:32187023	rs394657	a	g	0.5552	-0.0276	0.0065	2.122e-05	32187023	32219246	6	32219246	6	32219246	*	R	-0.646341	-4.24615
6_32219425_T_C	rs429853	6	32219425	T	C	-0.0032	0.997009	0.981354	1.01317	0.4693	11	rs429853	0.6923	6	32219425	T	C	0.5307	1.003	0.987	1.019	0.0032	0.0081	85665	400902	6	32219425	6	32219425	*	rs429853	Y	6	32187202	chr6:32187202	rs429853	t	c	0.5385	-0.0288	0.0065	9.142e-06	32187202	32219425	6	32219425	6	32219425	*	Y	-0.395062	-4.43077
6_32219828_A_G	rs1109771	6	32219828	A	G	-0.0071	0.993049	0.977517	1.00908	0.5507	11	rs1109771	0.3889	6	32219828	A	G	0.4493	1.007	0.991	1.023	0.0071	0.0082	85665	400902	6	32219828	6	32219828	*	rs1109771	R	6	32187605	chr6:32187605	rs1109771	a	g	0.4598	-0.0406	0.0065	3.993e-10	32187605	32219828	6	32219828	6	32219828	*	R	-0.865854	-6.24615
6_32219945_C_T	rs431722	6	32219945	C	T	-0.0071	0.993	0.977	1.009	0.6082	10	rs431722	0.3944	6	32219945	T	C	0.6082	0.993	0.977	1.009	-0.0071	0.0083	85665	400902	6	32219945	6	32219945	*	rs431722	Y	6	32187722	chr6:32187722	rs431722	t	c	0.5901	0.0336	0.0066	3.51e-07	32187722	32219945	6	32219945	6	32219945	*	Y	-0.855422	5.09091
6_32220606_T_C	rs422951	6	32220606	T	C	-0.0025	0.997009	0.981354	1.01317	0.4515	11	rs422951	0.7589	6	32220606	T	C	0.5485	1.003	0.987	1.019	0.0025	0.0082	85665	400902	6	32220606	6	32220606	*	rs422951	Y	6	32188383	chr6:32188383	rs422951	t	c	0.5542	-0.0265	0.0065	4.461e-05	32188383	32220606	6	32220606	6	32220606	*	Y	-0.304878	-4.07692
6_32222064_T_G	rs715299	6	32222064	T	G	-0.0187	0.981354	0.96432	0.999001	0.3138	11	rs715299	0.03396	6	32222064	T	G	0.6862	1.019	1.001	1.037	0.0187	0.0088	85934	401577	6	32222064	6	32222064	*	rs715299	K	6	32189841	chr6:32189841	rs715299	t	g	0.6922	-0.0256	0.007	0.000263	32189841	32222064	6	32222064	6	32222064	*	K	-2.125	-3.65714
6_32222251_A_G	rs3132946	6	32222251	A	G	-0.0263	0.97371	0.95057	0.998004	0.873	11	rs3132946	0.03237	6	32222251	A	G	0.127	1.027	1.002	1.052	0.0263	0.0123	85665	400902	6	32222251	6	32222251	*	rs3132946	R	6	32190028	chr6:32190028	rs3132946	a	g	0.1486	-0.0678	0.0092	1.86e-13	32190028	32222251	6	32222251	6	32222251	*	R	-2.13821	-7.36957
6_32222440_T_C	rs915895	6	32222440	T	C	-0.0098	0.990099	0.97371	1.00705	0.3322	11	rs915895	0.2578	6	32222440	T	C	0.6678	1.01	0.993	1.027	0.0098	0.0087	85934	401577	6	32222440	6	32222440	*	rs915895	Y	6	32190217	chr6:32190217	rs915895	t	c	0.6737	-0.0277	0.0069	6.111e-05	32190217	32222440	6	32222440	6	32222440	*	Y	-1.12644	-4.01449
6_32222613_T_G	rs915894	6	32222613	T	G	-0.0201	0.980392	0.96432	0.997009	0.3617	11	rs915894	0.01829	6	32222613	T	G	0.6383	1.02	1.003	1.037	0.0201	0.0085	85934	401577	6	32222613	6	32222613	*	rs915894	K	6	32190390	chr6:32190390	rs915894	t	g	0.6351	-0.0406	0.0067	1.371e-09	32190390	32222613	6	32222613	6	32222613	*	K	-2.36471	-6.0597
6_32223264_G_A	rs434841	6	32223264	G	A	-0.0153	0.985	0.967	1.003	0.3007	10	rs434841	0.09148	6	32223264	A	G	0.3007	0.985	0.967	1.003	-0.0153	0.0091	85665	400902	6	32223264	6	32223264	*	rs434841	R	6	32191041	chr6:32191041	rs434841	a	g	0.3056	0.0254	0.0071	0.0003604	32191041	32223264	6	32223264	6	32223264	*	R	-1.68132	3.57746
6_32234309_T_G	rs9267890	6	32234309	T	G	-0.0222	0.978474	0.954198	1.002	0.8758	11	rs9267890	0.07712	6	32234309	T	G	0.1242	1.022	0.998	1.048	0.0222	0.0125	85665	400902	6	32234309	6	32234309	*	rs9267890	K	6	32202086	chr6:32202086	rs9267890	t	g	0.1467	-0.0676	0.0093	4.035e-13	32202086	32234309	6	32234309	6	32234309	*	K	-1.776	-7.26882
6_32244878_C_T	rs9267951	6	32244878	C	T	-0.0435	0.957	0.94	0.976	0.2483	10	rs9267951	5.613e-06	6	32244878	T	C	0.2483	0.957	0.94	0.976	-0.0435	0.0096	85665	400902	6	32244878	6	32244878	*	rs9267951	Y	6	32212655	chr6:32212655	rs9267951	t	c	0.2699	0.0487	0.0072	1.573e-11	32212655	32244878	6	32244878	6	32244878	*	Y	-4.53125	6.76389
6_32245275_A_T	rs9267954	6	32245275	A	T	-0.0408	0.959693	0.94162	0.978474	0.2379	6	rs9267954	2.456e-05	6	32245275	A	T	0.7621	1.042	1.022	1.062	0.0408	0.0097	85665	400902	6	32245275	6	32245275	*	rs9267954	W	6	32213052	chr6:32213052	rs9267954	a	t	0.7407	-0.0426	0.0073	6.159e-09	32213052	32245275	6	32245275	6	32245275	*	W	-4.20619	-5.83562
6_32245373_A_G	rs9267955	6	32245373	A	G	-0.0265	0.97371	0.951475	0.997009	0.8665	11	rs9267955	0.02756	6	32245373	A	G	0.1335	1.027	1.003	1.051	0.0265	0.012	85665	400902	6	32245373	6	32245373	*	rs9267955	R	6	32213150	chr6:32213150	rs9267955	a	g	0.1587	-0.0676	0.009	6.03e-14	32213150	32245373	6	32245373	6	32245373	*	R	-2.20833	-7.51111
6_32245433_G_A	rs454748	6	32245433	G	A	-0.0288	0.972	0.956	0.988	0.4634	10	rs454748	0.0004907	6	32245433	A	G	0.4634	0.972	0.956	0.988	-0.0288	0.0083	85665	400902	6	32245433	6	32245433	*	rs454748	R	6	32213210	chr6:32213210	rs454748	a	g	0.4381	0.0253	0.0065	9.724e-05	32213210	32245433	6	32245433	6	32245433	*	R	-3.46988	3.89231
6_32245861_A_G	rs9267956	6	32245861	A	G	-0.0295	0.970874	0.95511	0.987167	0.3737	11	rs9267956	0.0004965	6	32245861	A	G	0.6263	1.03	1.013	1.047	0.0295	0.0085	85934	401577	6	32245861	6	32245861	*	rs9267956	R	6	32213638	chr6:32213638	rs9267956	a	g	0.6281	-0.0322	0.0066	1.052e-06	32213638	32245861	6	32245861	6	32245861	*	R	-3.47059	-4.87879
6_32246011_G_A	rs440169	6	32246011	G	A	-0.0268	0.974	0.958	0.99	0.4296	10	rs440169	0.00128	6	32246011	A	G	0.4296	0.974	0.958	0.99	-0.0268	0.0083	85934	401577	6	32246011	6	32246011	*	rs440169	R	6	32213788	chr6:32213788	rs440169	a	g	0.4098	0.0255	0.0066	0.0001107	32213788	32246011	6	32246011	6	32246011	*	R	-3.22892	3.86364
6_32246032_T_C	rs450124	6	32246032	T	C	-0.0277	0.972763	0.956938	0.98912	0.4344	11	rs450124	0.0008374	6	32246032	T	C	0.5656	1.028	1.011	1.045	0.0277	0.0083	85934	401577	6	32246032	6	32246032	*	rs450124	Y	6	32213809	chr6:32213809	rs450124	t	c	0.5859	-0.0246	0.0066	0.0001919	32213809	32246032	6	32246032	6	32246032	*	Y	-3.33735	-3.72727
6_32246032_T_C	rs450124	6	32246032	T	C	-0.0277	0.972763	0.956938	0.98912	0.4344	11	rs450124	0.0008374	6	32246032	T	C	0.5656	1.028	1.011	1.045	0.0277	0.0083	85934	401577	6	32246032	6	32246032	*	rs879311582	S	6	32213809	chr6:32213809	rs450124	t	c	0.5859	-0.0246	0.0066	0.0001919	32213809	32246032	6	32246032	6	32246032	*	S	-3.33735	-3.72727
6_32246054_A_T	rs412492	6	32246054	A	T	-0.0279	0.972763	0.956938	0.988142	0.4346	6	rs412492	0.0007936	6	32246054	A	T	0.5654	1.028	1.012	1.045	0.0279	0.0083	85934	401577	6	32246054	6	32246054	*	rs412492	W	6	32213831	chr6:32213831	rs412492	a	t	0.5855	-0.0245	0.0065	0.0001606	32213831	32246054	6	32246054	6	32246054	*	W	-3.36145	-3.76923
6_32246282_G_C	rs397379	6	32246282	G	C	-0.028	0.972	0.957	0.988	0.435	5	rs397379	0.0007517	6	32246282	C	G	0.435	0.972	0.957	0.988	-0.028	0.0083	85934	401577	6	32246282	6	32246282	*	rs397379	S	6	32214059	chr6:32214059	rs397379	c	g	0.4154	0.0245	0.0065	0.0001606	32214059	32246282	6	32246282	6	32246282	*	S	-3.37349	3.76923
6_32246416_G_A	rs547153	6	32246416	G	A	-0.027	0.973	0.958	0.989	0.43	10	rs547153	0.001166	6	32246416	A	G	0.43	0.973	0.958	0.989	-0.027	0.0083	85934	401577	6	32246416	6	32246416	*	rs547153	R	6	32214193	chr6:32214193	rs547153	a	g	0.4111	0.0253	0.0065	9.724e-05	32214193	32246416	6	32246416	6	32246416	*	R	-3.25301	3.89231
6_32246654_A_G	rs693294	6	32246654	A	G	-0.0279	0.972763	0.956938	0.988142	0.435	11	rs693294	0.0007592	6	32246654	A	G	0.565	1.028	1.012	1.045	0.0279	0.0083	85934	401577	6	32246654	6	32246654	*	rs693294	R	6	32214431	chr6:32214431	rs693294	a	g	0.5846	-0.0245	0.0065	0.0001606	32214431	32246654	6	32246654	6	32246654	*	R	-3.36145	-3.76923
6_32246839_A_C	rs9267958	6	32246839	A	C	-0.0268	0.97371	0.957854	0.98912	0.4303	11	rs9267958	0.001256	6	32246839	A	C	0.5697	1.027	1.011	1.044	0.0268	0.0083	85934	401577	6	32246839	6	32246839	*	rs9267958	M	6	32214616	chr6:32214616	rs9267958	a	c	0.5888	-0.0252	0.0065	0.0001036	32214616	32246839	6	32246839	6	32246839	*	M	-3.22892	-3.87692
6_32247286_G_A	rs563412	6	32247286	G	A	-0.0279	0.972	0.957	0.988	0.4351	10	rs563412	0.0007577	6	32247286	A	G	0.4351	0.972	0.957	0.988	-0.0279	0.0083	85934	401577	6	32247286	6	32247286	*	rs563412	R	6	32215063	chr6:32215063	rs563412	a	g	0.415	0.0246	0.0065	0.0001509	32215063	32247286	6	32247286	6	32247286	*	R	-3.36145	3.78462
6_32247411_T_C	rs405875	6	32247411	T	C	-0.0279	0.972763	0.956938	0.988142	0.4353	11	rs405875	0.0007475	6	32247411	T	C	0.5647	1.028	1.012	1.045	0.0279	0.0083	85934	401577	6	32247411	6	32247411	*	rs405875	Y	6	32215188	chr6:32215188	rs405875	t	c	0.585	-0.0246	0.0065	0.0001509	32215188	32247411	6	32247411	6	32247411	*	Y	-3.36145	-3.78462
6_32247421_G_T	rs410283	6	32247421	G	T	-0.028	0.972	0.957	0.988	0.4351	10	rs410283	0.000721	6	32247421	T	G	0.4351	0.972	0.957	0.988	-0.028	0.0083	85934	401577	6	32247421	6	32247421	*	rs410283	K	6	32215198	chr6:32215198	rs410283	t	g	0.4154	0.0245	0.0065	0.0001606	32215198	32247421	6	32247421	6	32247421	*	K	-3.37349	3.76923
6_32247475_G_T	rs2515892	6	32247475	G	T	-0.028	0.972	0.957	0.988	0.4351	10	rs2515892	0.0007234	6	32247475	T	G	0.4351	0.972	0.957	0.988	-0.028	0.0083	85934	401577	6	32247475	6	32247475	*	rs2515892	K	6	32215252	chr6:32215252	rs2515892	t	g	0.4154	0.0244	0.0065	0.0001708	32215252	32247475	6	32247475	6	32247475	*	K	-3.37349	3.75385
6_32247515_C_A	rs400139	6	32247515	C	A	-0.028	0.972	0.957	0.988	0.4351	10	rs400139	0.0007367	6	32247515	A	C	0.4351	0.972	0.957	0.988	-0.028	0.0083	85934	401577	6	32247515	6	32247515	*	rs400139	M	6	32215292	chr6:32215292	rs400139	a	c	0.4155	0.0244	0.0065	0.0001708	32215292	32247515	6	32247515	6	32247515	*	M	-3.37349	3.75385
6_32247537_C_T	rs399897	6	32247537	C	T	-0.0277	0.973	0.957	0.989	0.4354	10	rs399897	0.0008343	6	32247537	T	C	0.4354	0.973	0.957	0.989	-0.0277	0.0083	85665	400902	6	32247537	6	32247537	*	rs399897	Y	6	32215314	chr6:32215314	rs399897	t	c	0.4153	0.0243	0.0065	0.0001816	32215314	32247537	6	32247537	6	32247537	*	Y	-3.33735	3.73846
6_32247992_G_C	rs1559876	6	32247992	G	C	-0.0295	0.971	0.955	0.987	0.372	5	rs1559876	0.0005068	6	32247992	C	G	0.372	0.971	0.955	0.987	-0.0295	0.0085	85934	401577	6	32247992	6	32247992	*	rs1559876	S	6	32215769	chr6:32215769	rs1559876	c	g	0.371	0.0316	0.0067	2.408e-06	32215769	32247992	6	32247992	6	32247992	*	S	-3.47059	4.71642
6_32248019_T_G	rs2894239	6	32248019	T	G	-0.0269	0.97371	0.957854	0.98912	0.4302	11	rs2894239	0.001181	6	32248019	T	G	0.5698	1.027	1.011	1.044	0.0269	0.0083	85934	401577	6	32248019	6	32248019	*	rs2894239	B	6	32215796	chr6:32215796	rs2894239	t	g	0.5893	-0.0252	0.0066	0.0001333	32215796	32248019	6	32248019	6	32248019	*	B	-3.24096	-3.81818
6_32248099_G_A	rs2395110	6	32248099	G	A	-0.0282	0.972	0.957	0.988	0.4353	10	rs2395110	0.0006789	6	32248099	A	G	0.4353	0.972	0.957	0.988	-0.0282	0.0083	85934	401577	6	32248099	6	32248099	*	rs2395110	R	6	32215876	chr6:32215876	rs2395110	a	g	0.4151	0.0243	0.0066	0.0002297	32215876	32248099	6	32248099	6	32248099	*	R	-3.39759	3.68182
6_32248187_T_C	rs2395111	6	32248187	T	C	-0.0279	0.972763	0.956938	0.988142	0.4351	11	rs2395111	0.0007488	6	32248187	T	C	0.5649	1.028	1.012	1.045	0.0279	0.0083	85934	401577	6	32248187	6	32248187	*	rs2395111	Y	6	32215964	chr6:32215964	rs2395111	t	c	0.5844	-0.0242	0.0065	0.0001931	32215964	32248187	6	32248187	6	32248187	*	Y	-3.36145	-3.72308
6_32248703_G_A	rs143236495	6	32248703	G	A	0.0028	1.003	0.954	1.054	0.0282	10	rs143236495	0.9105	6	32248703	A	G	0.0282	1.003	0.954	1.054	0.0028	0.0252	84359	394202	6	32248703	6	32248703	*	rs143236495	R	6	32216480	chr6:32216480	rs143236495	a	g	0.0308	0.075	0.019	7.572e-05	32216480	32248703	6	32248703	6	32248703	*	R	0.111111	3.94737
6_32249073_T_A	rs3115576	6	32249073	T	A	-0.027	0.973	0.958	0.989	0.4301	5	rs3115576	0.001157	6	32249073	A	T	0.4301	0.973	0.958	0.989	-0.027	0.0083	85934	401577	6	32249073	6	32249073	*	rs3115576	W	6	32216850	chr6:32216850	rs3115576	a	t	0.4112	0.0251	0.0066	0.0001417	32216850	32249073	6	32249073	6	32249073	*	W	-3.25301	3.80303
6_32249114_T_G	rs3115575	6	32249114	T	G	-0.0269	0.97371	0.957854	0.98912	0.4301	11	rs3115575	0.001187	6	32249114	T	G	0.5699	1.027	1.011	1.044	0.0269	0.0083	85934	401577	6	32249114	6	32249114	*	rs3115575	K	6	32216891	chr6:32216891	rs3115575	t	g	0.5888	-0.0251	0.0066	0.0001417	32216891	32249114	6	32249114	6	32249114	*	K	-3.24096	-3.80303
6_32249134_C_G	rs3130310	6	32249134	C	G	-0.027	0.97371	0.957854	0.98912	0.4301	6	rs3130310	0.001147	6	32249134	C	G	0.5699	1.027	1.011	1.044	0.027	0.0083	85934	401577	6	32249134	6	32249134	*	rs3130310	S	6	32216911	chr6:32216911	rs3130310	c	g	0.5888	-0.0251	0.0066	0.0001417	32216911	32249134	6	32249134	6	32249134	*	S	-3.25301	-3.80303
6_32249186_C_T	rs6457508	6	32249186	C	T	-0.0268	0.974	0.958	0.99	0.43	10	rs6457508	0.001228	6	32249186	T	C	0.43	0.974	0.958	0.99	-0.0268	0.0083	85934	401577	6	32249186	6	32249186	*	rs6457508	Y	6	32216963	chr6:32216963	rs6457508	t	c	0.411	0.0251	0.0066	0.0001417	32216963	32249186	6	32249186	6	32249186	*	Y	-3.22892	3.80303
6_32249241_G_C	rs6457509	6	32249241	G	C	-0.027	0.973	0.958	0.989	0.4301	5	rs6457509	0.001155	6	32249241	C	G	0.4301	0.973	0.958	0.989	-0.027	0.0083	85934	401577	6	32249241	6	32249241	*	rs6457509	S	6	32217018	chr6:32217018	rs6457509	c	g	0.411	0.025	0.0065	0.0001176	32217018	32249241	6	32249241	6	32249241	*	S	-3.25301	3.84615
6_32249269_C_T	rs6457510	6	32249269	C	T	-0.027	0.973	0.958	0.989	0.4301	10	rs6457510	0.001158	6	32249269	T	C	0.4301	0.973	0.958	0.989	-0.027	0.0083	85934	401577	6	32249269	6	32249269	*	rs6457510	Y	6	32217046	chr6:32217046	rs6457510	t	c	0.4112	0.0251	0.0066	0.0001417	32217046	32249269	6	32249269	6	32249269	*	Y	-3.25301	3.80303
6_32249315_T_C	rs6936204	6	32249315	T	C	-0.0124	0.988142	0.970874	1.00503	0.6681	11	rs6936204	0.1564	6	32249315	T	C	0.3319	1.012	0.995	1.03	0.0124	0.0087	85934	401577	6	32249315	6	32249315	*	rs6936204	Y	6	32217092	chr6:32217092	rs6936204	t	c	0.3667	-0.0293	0.0067	1.228e-05	32217092	32249315	6	32249315	6	32249315	*	Y	-1.42529	-4.37313
6_32249408_T_C	rs9267971	6	32249408	T	C	-0.0267	0.97371	0.957854	0.990099	0.4301	11	rs9267971	0.001302	6	32249408	T	C	0.5699	1.027	1.01	1.044	0.0267	0.0083	85934	401577	6	32249408	6	32249408	*	rs9267971	Y	6	32217185	chr6:32217185	rs9267971	t	c	0.5888	-0.025	0.0066	0.0001506	32217185	32249408	6	32249408	6	32249408	*	Y	-3.21687	-3.78788
6_32249590_A_G	rs3130311	6	32249590	A	G	-0.0266	0.97371	0.957854	0.990099	0.4305	11	rs3130311	0.001386	6	32249590	A	G	0.5695	1.027	1.01	1.044	0.0266	0.0083	85934	401577	6	32249590	6	32249590	*	rs3130311	R	6	32217367	chr6:32217367	rs3130311	a	g	0.5884	-0.0251	0.0066	0.0001417	32217367	32249590	6	32249590	6	32249590	*	R	-3.20482	-3.80303
6_32249636_T_C	rs3115574	6	32249636	T	C	-0.0124	0.988142	0.970874	1.00503	0.6681	11	rs3115574	0.1561	6	32249636	T	C	0.3319	1.012	0.995	1.03	0.0124	0.0087	85934	401577	6	32249636	6	32249636	*	rs3115574	Y	6	32217413	chr6:32217413	rs3115574	t	c	0.3658	-0.0313	0.0069	5.914e-06	32217413	32249636	6	32249636	6	32249636	*	Y	-1.42529	-4.53623
6_32249659_A_G	rs3130312	6	32249659	A	G	-0.0269	0.97371	0.957854	0.98912	0.4301	11	rs3130312	0.00119	6	32249659	A	G	0.5699	1.027	1.011	1.044	0.0269	0.0083	85934	401577	6	32249659	6	32249659	*	rs3130312	R	6	32217436	chr6:32217436	rs3130312	a	g	0.5888	-0.0251	0.0066	0.0001417	32217436	32249659	6	32249659	6	32249659	*	R	-3.24096	-3.80303
6_32249676_A_G	rs3130313	6	32249676	A	G	-0.0269	0.97371	0.957854	0.98912	0.4301	11	rs3130313	0.001189	6	32249676	A	G	0.5699	1.027	1.011	1.044	0.0269	0.0083	85934	401577	6	32249676	6	32249676	*	rs3130313	R	6	32217453	chr6:32217453	rs3130313	a	g	0.5888	-0.0251	0.0066	0.0001417	32217453	32249676	6	32249676	6	32249676	*	R	-3.24096	-3.80303
6_32250069_G_A	rs2894240	6	32250069	G	A	-0.0267	0.974	0.958	0.99	0.4303	10	rs2894240	0.001325	6	32250069	A	G	0.4303	0.974	0.958	0.99	-0.0267	0.0083	85934	401577	6	32250069	6	32250069	*	rs2894240	R	6	32217846	chr6:32217846	rs2894240	a	g	0.4108	0.0256	0.0066	0.000104	32217846	32250069	6	32250069	6	32250069	*	R	-3.21687	3.87879
6_32250548_G_T	rs9267988	6	32250548	G	T	-0.0293	0.971	0.955	0.987	0.372	10	rs9267988	0.0005568	6	32250548	T	G	0.372	0.971	0.955	0.987	-0.0293	0.0085	85934	401577	6	32250548	6	32250548	*	rs9267988	K	6	32218325	chr6:32218325	rs571961396	t	g	0.3714	0.0319	0.0066	1.324e-06	32218325	32250548	6	32250548	6	32250548	*	K	-3.44706	4.83333
6_32251066_A_G	rs3115573	6	32251066	A	G	-0.0267	0.97371	0.957854	0.990099	0.4303	11	rs3115573	0.001278	6	32251066	A	G	0.5697	1.027	1.01	1.044	0.0267	0.0083	85934	401577	6	32251066	6	32251066	*	rs3115573	R	6	32218843	chr6:32218843	rs3115573	a	g	0.5892	-0.0252	0.0066	0.0001333	32218843	32251066	6	32251066	6	32251066	*	R	-3.21687	-3.81818
6_32251382_C_T	rs3096701	6	32251382	C	T	-0.0268	0.974	0.958	0.99	0.4302	10	rs3096701	0.001278	6	32251382	T	C	0.4302	0.974	0.958	0.99	-0.0268	0.0083	85934	401577	6	32251382	6	32251382	*	rs3096701	Y	6	32219159	chr6:32219159	rs3096701	t	c	0.4112	0.0251	0.0066	0.0001417	32219159	32251382	6	32251382	6	32251382	*	Y	-3.22892	3.80303
6_32252620_G_A	rs9267992	6	32252620	G	A	-0.0263	0.974	0.951	0.997	0.8668	10	rs9267992	0.0288	6	32252620	A	G	0.8668	0.974	0.951	0.997	-0.0263	0.012	85665	400902	6	32252620	6	32252620	*	rs9267992	R	6	32220397	chr6:32220397	rs9267992	a	g	0.8412	0.0684	0.009	3.048e-14	32220397	32252620	6	32252620	6	32252620	*	R	-2.19167	7.6
6_32252908_G_A	rs3130315	6	32252908	G	A	-0.0267	0.974	0.958	0.99	0.4303	10	rs3130315	0.001307	6	32252908	A	G	0.4303	0.974	0.958	0.99	-0.0267	0.0083	85934	401577	6	32252908	6	32252908	*	rs3130315	R	6	32220685	chr6:32220685	rs3130315	a	g	0.4107	0.0253	0.0066	0.0001253	32220685	32252908	6	32252908	6	32252908	*	R	-3.21687	3.83333
6_32253636_T_A	rs3130317	6	32253636	T	A	-0.0268	0.974	0.958	0.99	0.4301	5	rs3130317	0.001271	6	32253636	A	T	0.4301	0.974	0.958	0.99	-0.0268	0.0083	85934	401577	6	32253636	6	32253636	*	rs3130317	W	6	32221413	chr6:32221413	rs3130317	a	t	0.4112	0.0251	0.0066	0.0001417	32221413	32253636	6	32253636	6	32253636	*	W	-3.22892	3.80303
6_32253775_G_A	rs9267995	6	32253775	G	A	-0.0159	0.984	0.968	1	0.5691	10	rs9267995	0.05402	6	32253775	A	G	0.5691	0.984	0.968	1	-0.0159	0.0083	85934	401577	6	32253775	6	32253775	*	rs9267995	R	6	32221552	chr6:32221552	rs9267995	a	g	0.5539	0.0249	0.0065	0.0001252	32221552	32253775	6	32253775	6	32253775	*	R	-1.91566	3.83077
6_32254157_A_G	rs9267996	6	32254157	A	G	-0.0293	0.970874	0.95511	0.987167	0.372	11	rs9267996	0.0005497	6	32254157	A	G	0.628	1.03	1.013	1.047	0.0293	0.0085	85934	401577	6	32254157	6	32254157	*	rs9267996	R	6	32221934	chr6:32221934	rs9267996	a	g	0.6285	-0.0317	0.0066	1.542e-06	32221934	32254157	6	32254157	6	32254157	*	R	-3.44706	-4.80303
6_32254929_A_G	rs3115570	6	32254929	A	G	-0.0262	0.97371	0.958773	0.990099	0.4324	11	rs3115570	0.001613	6	32254929	A	G	0.5676	1.027	1.01	1.043	0.0262	0.0083	85934	401577	6	32254929	6	32254929	*	rs3115570	R	6	32222706	chr6:32222706	rs3115570	a	g	0.5868	-0.0257	0.0066	9.773e-05	32222706	32254929	6	32254929	6	32254929	*	R	-3.15663	-3.89394
6_32255481_T_C	rs3130320	6	32255481	T	C	-0.013	0.987167	0.970874	1.00402	0.6541	11	rs3130320	0.133	6	32255481	T	C	0.3459	1.013	0.996	1.03	0.013	0.0086	85934	401577	6	32255481	6	32255481	*	rs3130320	Y	6	32223258	chr6:32223258	rs3130320	t	c	0.3809	-0.0299	0.0067	8.118e-06	32223258	32255481	6	32255481	6	32255481	*	Y	-1.51163	-4.46269
6_32255754_A_C	rs9268000	6	32255754	A	C	-0.0337	0.967118	0.95057	0.983284	0.3601	11	rs9268000	8.01e-05	6	32255754	A	C	0.6399	1.034	1.017	1.052	0.0337	0.0085	85934	401577	6	32255754	6	32255754	*	rs9268000	M	6	32223531	chr6:32223531	rs9268000	a	c	0.6377	-0.0396	0.0067	3.429e-09	32223531	32255754	6	32255754	6	32255754	*	M	-3.96471	-5.91045
6_32256611_C_A	rs9268005	6	32256611	C	A	-0.0293	0.971	0.955	0.988	0.6741	10	rs9268005	0.0007916	6	32256611	A	C	0.6741	0.971	0.955	0.988	-0.0293	0.0087	85934	401577	6	32256611	6	32256611	*	rs9268005	M	6	32224388	chr6:32224388	rs9268005	a	c	0.664	0.0444	0.0068	6.846e-11	32224388	32256611	6	32256611	6	32256611	*	M	-3.36782	6.52941
6_32259711_A_G	rs9268035	6	32259711	A	G	-0.0303	0.969932	0.954198	0.986193	0.3882	11	rs9268035	0.0003207	6	32259711	A	G	0.6118	1.031	1.014	1.048	0.0303	0.0084	85934	401577	6	32259711	6	32259711	*	rs9268035	R	6	32227488	chr6:32227488	rs9268035	a	g	0.6114	-0.04	0.0066	1.327e-09	32227488	32259711	6	32259711	6	32259711	*	R	-3.60714	-6.06061
6_32261878_C_T	rs9268045	6	32261878	C	T	-0.0302	0.97	0.954	0.986	0.3881	10	rs9268045	0.0003287	6	32261878	T	C	0.3881	0.97	0.954	0.986	-0.0302	0.0084	85934	401577	6	32261878	6	32261878	*	rs9268045	Y	6	32229655	chr6:32229655	rs9268045	t	c	0.389	0.0401	0.0066	1.208e-09	32229655	32261878	6	32261878	6	32261878	*	Y	-3.59524	6.07576
6_32262577_A_G	rs3132972	6	32262577	A	G	-0.0155	0.984252	0.968054	1.001	0.6456	11	rs3132972	0.07093	6	32262577	A	G	0.3544	1.016	0.999	1.033	0.0155	0.0086	85934	401577	6	32262577	6	32262577	*	rs3132972	R	6	32230354	chr6:32230354	rs3132972	a	g	0.3873	-0.03	0.0066	5.415e-06	32230354	32262577	6	32262577	6	32262577	*	R	-1.80233	-4.54545
6_32263237_G_A	rs4959091	6	32263237	G	A	-0.03	0.97	0.955	0.987	0.3883	10	rs4959091	0.0003568	6	32263237	A	G	0.3883	0.97	0.955	0.987	-0.03	0.0084	85934	401577	6	32263237	6	32263237	*	rs4959091	R	6	32231014	chr6:32231014	rs4959091	a	g	0.389	0.0401	0.0066	1.208e-09	32231014	32263237	6	32263237	6	32263237	*	R	-3.57143	6.07576
6_32265770_A_G	rs2395114	6	32265770	A	G	-0.0302	0.969932	0.954198	0.986193	0.3882	11	rs2395114	0.0003251	6	32265770	A	G	0.6118	1.031	1.014	1.048	0.0302	0.0084	85934	401577	6	32265770	6	32265770	*	rs2395114	R	6	32233547	chr6:32233547	rs2395114	a	g	0.6114	-0.0399	0.0066	1.458e-09	32233547	32265770	6	32265770	6	32265770	*	R	-3.59524	-6.04545
6_32266635_G_A	rs9268081	6	32266635	G	A	-0.0295	0.971	0.955	0.988	0.6737	10	rs9268081	0.0007335	6	32266635	A	G	0.6737	0.971	0.955	0.988	-0.0295	0.0087	85934	401577	6	32266635	6	32266635	*	rs9268081	R	6	32234412	chr6:32234412	rs9268081	a	g	0.6641	0.0441	0.0068	9.178e-11	32234412	32266635	6	32266635	6	32266635	*	R	-3.3908	6.48529
6_32267176_G_T	rs9268082	6	32267176	G	T	-0.0302	0.97	0.954	0.986	0.3882	10	rs9268082	0.0003333	6	32267176	T	G	0.3882	0.97	0.954	0.986	-0.0302	0.0084	85934	401577	6	32267176	6	32267176	*	rs9268082	K	6	32234953	chr6:32234953	rs9268082	t	g	0.3889	0.04	0.0066	1.327e-09	32234953	32267176	6	32267176	6	32267176	*	K	-3.59524	6.06061
6_32270149_T_C	rs6913182	6	32270149	T	C	-0.0208	0.979432	0.958773	1.001	0.8381	11	rs6913182	0.06057	6	32270149	T	C	0.1619	1.021	0.999	1.043	0.0208	0.0111	85934	401577	6	32270149	6	32270149	*	rs6913182	Y	6	32237926	chr6:32237926	rs6913182	t	c	0.1824	-0.0577	0.0084	5.636e-12	32237926	32270149	6	32270149	6	32270149	*	Y	-1.87387	-6.86905
6_32270489_C_T	rs9268086	6	32270489	C	T	-0.0303	0.97	0.954	0.986	0.3882	10	rs9268086	0.0003131	6	32270489	T	C	0.3882	0.97	0.954	0.986	-0.0303	0.0084	85934	401577	6	32270489	6	32270489	*	rs9268086	Y	6	32238266	chr6:32238266	rs9268086	t	c	0.389	0.04	0.0066	1.327e-09	32238266	32270489	6	32270489	6	32270489	*	Y	-3.60714	6.06061
6_32270503_G_A	rs6928678	6	32270503	G	A	-0.0291	0.971	0.955	0.988	0.674	10	rs6928678	0.0008353	6	32270503	A	G	0.674	0.971	0.955	0.988	-0.0291	0.0087	85934	401577	6	32270503	6	32270503	*	rs6928678	R	6	32238280	chr6:32238280	rs6928678	a	g	0.6641	0.0442	0.0068	8.326e-11	32238280	32270503	6	32270503	6	32270503	*	R	-3.34483	6.5
6_32271025_T_C	rs2395115	6	32271025	T	C	-0.0303	0.969932	0.954198	0.986193	0.3881	11	rs2395115	0.0003198	6	32271025	T	C	0.6119	1.031	1.014	1.048	0.0303	0.0084	85934	401577	6	32271025	6	32271025	*	rs2395115	Y	6	32238802	chr6:32238802	rs2395115	t	c	0.611	-0.04	0.0066	1.327e-09	32238802	32271025	6	32271025	6	32271025	*	Y	-3.60714	-6.06061
6_32271781_A_C	rs2022539	6	32271781	A	C	-0.0302	0.969932	0.954198	0.986193	0.3881	11	rs2022539	0.0003289	6	32271781	A	C	0.6119	1.031	1.014	1.048	0.0302	0.0084	85934	401577	6	32271781	6	32271781	*	rs2022539	M	6	32239558	chr6:32239558	rs2022539	a	c	0.611	-0.04	0.0066	1.327e-09	32239558	32271781	6	32271781	6	32271781	*	M	-3.59524	-6.06061
6_32273098_A_G	rs4713515	6	32273098	A	G	-0.0168	0.983284	0.968054	0.999001	0.5446	11	rs4713515	0.04051	6	32273098	A	G	0.4554	1.017	1.001	1.033	0.0168	0.0082	85934	401577	6	32273098	6	32273098	*	rs4713515	R	6	32240875	chr6:32240875	rs4713515	a	g	0.4622	-0.0316	0.0065	1.128e-06	32240875	32273098	6	32273098	6	32273098	*	R	-2.04878	-4.86154
6_32277593_A_G	rs9268103	6	32277593	A	G	-0.0206	0.979432	0.958773	1.001	0.8382	11	rs9268103	0.06261	6	32277593	A	G	0.1618	1.021	0.999	1.043	0.0206	0.0111	85934	401577	6	32277593	6	32277593	*	rs9268103	R	6	32245370	chr6:32245370	rs9268103	a	g	0.1823	-0.0578	0.0084	5.182e-12	32245370	32277593	6	32277593	6	32277593	*	R	-1.85586	-6.88095
6_32279142_A_G	rs9268104	6	32279142	A	G	-0.0263	0.97371	0.951475	0.997009	0.8671	11	rs9268104	0.02911	6	32279142	A	G	0.1329	1.027	1.003	1.051	0.0263	0.0121	85665	400902	6	32279142	6	32279142	*	rs9268104	R	6	32246919	chr6:32246919	rs9268104	a	g	0.1581	-0.0682	0.009	3.617e-14	32246919	32279142	6	32279142	6	32279142	*	R	-2.17355	-7.57778
6_32279338_T_A	rs9268106	6	32279338	T	A	-0.0264	0.974	0.951	0.997	0.8671	5	rs9268106	0.02896	6	32279338	A	T	0.8671	0.974	0.951	0.997	-0.0264	0.0121	85665	400902	6	32279338	6	32279338	*	rs9268106	W	6	32247115	chr6:32247115	rs9268106	a	t	0.8419	0.0682	0.009	3.617e-14	32247115	32279338	6	32279338	6	32279338	*	W	-2.18182	7.57778
6_32280213_A_G	rs9268112	6	32280213	A	G	-0.0303	0.969932	0.954198	0.987167	0.6707	11	rs9268112	0.0005307	6	32280213	A	G	0.3293	1.031	1.013	1.048	0.0303	0.0087	85934	401577	6	32280213	6	32280213	*	rs9268112	R	6	32247990	chr6:32247990	rs9268112	a	g	0.338	-0.0446	0.0068	5.625e-11	32247990	32280213	6	32280213	6	32280213	*	R	-3.48276	-6.55882
6_32280587_C_T	rs9268115	6	32280587	C	T	-0.0299	0.971	0.955	0.987	0.3908	10	rs9268115	0.0003977	6	32280587	T	C	0.3908	0.971	0.955	0.987	-0.0299	0.0084	85934	401577	6	32280587	6	32280587	*	rs9268115	B	6	32248364	chr6:32248364	rs9268115	t	c	0.3922	0.0378	0.007	7.108e-08	32248364	32280587	6	32280587	6	32280587	*	B	-3.55952	5.4
6_32282210_T_C	rs9268118	6	32282210	T	C	-0.0286	0.971817	0.948767	0.995025	0.8703	11	rs9268118	0.01942	6	32282210	T	C	0.1297	1.029	1.005	1.054	0.0286	0.0122	85665	400902	6	32282210	6	32282210	*	rs9268118	Y	6	32249987	chr6:32249987	rs9268118	t	c	0.1557	-0.0679	0.009	4.673e-14	32249987	32282210	6	32282210	6	32282210	*	Y	-2.34426	-7.54444
6_32284497_A_G	rs7454557	6	32284497	A	G	-0.0302	0.969932	0.954198	0.986193	0.3882	11	rs7454557	0.0003282	6	32284497	A	G	0.6118	1.031	1.014	1.048	0.0302	0.0084	85934	401577	6	32284497	6	32284497	*	rs7454557	R	6	32252274	chr6:32252274	rs7454557	a	g	0.6111	-0.0401	0.0066	1.208e-09	32252274	32284497	6	32284497	6	32284497	*	R	-3.59524	-6.07576
6_32286107_C_T	rs9268128	6	32286107	C	T	-0.0293	0.971	0.955	0.988	0.674	10	rs9268128	0.0007798	6	32286107	T	C	0.674	0.971	0.955	0.988	-0.0293	0.0087	85934	401577	6	32286107	6	32286107	*	rs9268128	Y	6	32253884	chr6:32253884	rs9268128	t	c	0.664	0.0443	0.0068	7.551e-11	32253884	32286107	6	32286107	6	32286107	*	Y	-3.36782	6.51471
6_32286448_G_C	rs9268129	6	32286448	G	C	-0.0334	0.967	0.951	0.983	0.3847	5	rs9268129	8.186e-05	6	32286448	C	G	0.3847	0.967	0.951	0.983	-0.0334	0.0085	85793	399616	6	32286448	6	32286448	*	rs9268129	S	6	32254225	chr6:32254225	rs9268129	c	g	0.3844	0.0384	0.0066	5.833e-09	32254225	32286448	6	32286448	6	32286448	*	S	-3.92941	5.81818
6_32286877_A_G	rs9268132	6	32286877	A	G	-0.0303	0.969932	0.954198	0.986193	0.3883	11	rs9268132	0.0003156	6	32286877	A	G	0.6117	1.031	1.014	1.048	0.0303	0.0084	85934	401577	6	32286877	6	32286877	*	rs9268132	N	6	32254654	chr6:32254654	rs555826822	a	g	0.6114	-0.0401	0.0066	1.208e-09	32254654	32286877	6	32286877	6	32286877	*	N	-3.60714	-6.07576
6_32287677_A_G	rs9268138	6	32287677	A	G	-0.0264	0.97371	0.951475	0.997009	0.8671	11	rs9268138	0.02861	6	32287677	A	G	0.1329	1.027	1.003	1.051	0.0264	0.0121	85665	400902	6	32287677	6	32287677	*	rs9268138	R	6	32255454	chr6:32255454	rs9268138	a	g	0.1581	-0.0683	0.009	3.32e-14	32255454	32287677	6	32287677	6	32287677	*	R	-2.18182	-7.58889
6_32288355_G_A	rs9268141	6	32288355	G	A	-0.0332	0.967	0.951	0.984	0.3806	10	rs9268141	8.665e-05	6	32288355	A	G	0.3806	0.967	0.951	0.984	-0.0332	0.0085	85934	401577	6	32288355	6	32288355	*	rs9268141	R	6	32256132	chr6:32256132	rs9268141	a	g	0.3827	0.0384	0.0066	5.833e-09	32256132	32288355	6	32288355	6	32288355	*	R	-3.90588	5.81818
6_32289507_T_G	rs9268145	6	32289507	T	G	-0.0524	0.948767	0.929368	0.968992	0.1962	11	rs9268145	6.729e-07	6	32289507	T	G	0.8038	1.054	1.032	1.076	0.0524	0.0105	84628	394877	6	32289507	6	32289507	*	rs9268145	K	6	32257284	chr6:32257284	rs9268145	t	g	0.7858	-0.0536	0.0079	8.75e-12	32257284	32289507	6	32289507	6	32289507	*	K	-4.99048	-6.78481
6_32289560_A_G	rs4713518	6	32289560	A	G	-0.0304	0.969932	0.954198	0.986193	0.3882	11	rs4713518	0.0003063	6	32289560	A	G	0.6118	1.031	1.014	1.048	0.0304	0.0084	85793	399616	6	32289560	6	32289560	*	rs4713518	R	6	32257337	chr6:32257337	rs4713518	a	g	0.6115	-0.0394	0.0066	2.328e-09	32257337	32289560	6	32289560	6	32289560	*	R	-3.61905	-5.9697
6_32289789_G_A	rs926070	6	32289789	G	A	-0.0291	0.971	0.955	0.988	0.6742	10	rs926070	0.0008447	6	32289789	A	G	0.6742	0.971	0.955	0.988	-0.0291	0.0087	85934	401577	6	32289789	6	32289789	*	rs926070	R	6	32257566	chr6:32257566	rs926070	a	g	0.6639	0.0443	0.0068	7.551e-11	32257566	32289789	6	32289789	6	32289789	*	R	-3.34483	6.51471
6_32291750_G_A	rs9268148	6	32291750	G	A	-0.0204	0.98	0.959	1.001	0.8381	10	rs9268148	0.06619	6	32291750	A	G	0.8381	0.98	0.959	1.001	-0.0204	0.0111	85934	401577	6	32291750	6	32291750	*	rs9268148	R	6	32259527	chr6:32259527	rs9268148	a	g	0.8175	0.0578	0.0084	5.182e-12	32259527	32291750	6	32291750	6	32291750	*	R	-1.83784	6.88095
6_32292782_A_G	rs482194	6	32292782	A	G	-0.0307	0.969932	0.954198	0.986193	0.3882	11	rs482194	0.0002823	6	32292782	A	G	0.6118	1.031	1.014	1.048	0.0307	0.0085	84628	394877	6	32292782	6	32292782	*	rs482194	R	6	32260559	chr6:32260559	rs482194	a	g	0.6109	-0.0392	0.0066	2.802e-09	32260559	32292782	6	32292782	6	32292782	*	R	-3.61176	-5.93939
6_32293994_A_G	rs560505	6	32293994	A	G	-0.0343	0.966184	0.95057	0.982318	0.3806	11	rs560505	5.492e-05	6	32293994	A	G	0.6194	1.035	1.018	1.052	0.0343	0.0085	84628	394877	6	32293994	6	32293994	*	rs560505	D	6	32261771	chr6:32261771	rs560505	a	g	0.6159	-0.04	0.0068	4.166e-09	32261771	32293994	6	32293994	6	32293994	*	D	-4.03529	-5.88235
6_32294629_A_G	rs6457535	6	32294629	A	G	-0.0266	0.97371	0.95057	0.997009	0.8671	11	rs6457535	0.02785	6	32294629	A	G	0.1329	1.027	1.003	1.052	0.0266	0.0121	85665	400902	6	32294629	6	32294629	*	rs6457535	R	6	32262406	chr6:32262406	rs6457535	a	g	0.1581	-0.0682	0.009	3.617e-14	32262406	32294629	6	32294629	6	32294629	*	R	-2.19835	-7.57778
6_32295322_T_C	rs9268149	6	32295322	T	C	-0.0194	0.980392	0.959693	1.002	0.8346	11	rs9268149	0.07806	6	32295322	T	C	0.1654	1.02	0.998	1.042	0.0194	0.011	85934	401577	6	32295322	6	32295322	*	rs9268149	Y	6	32263099	chr6:32263099	rs9268149	t	c	0.184	-0.058	0.0084	4.379e-12	32263099	32295322	6	32295322	6	32295322	*	Y	-1.76364	-6.90476
6_32297933_A_C	rs518374	6	32297933	A	C	-0.0314	0.968992	0.953289	0.985222	0.3879	11	rs518374	0.0002045	6	32297933	A	C	0.6121	1.032	1.015	1.049	0.0314	0.0085	84628	394877	6	32297933	6	32297933	*	rs518374	M	6	32265710	chr6:32265710	rs518374	a	c	0.6096	-0.0411	0.0068	1.55e-09	32265710	32297933	6	32297933	6	32297933	*	M	-3.69412	-6.04412
6_32298104_G_T	rs114355928	6	32298104	G	T	-0.0203	0.98	0.93	1.033	0.0248	10	rs114355928	0.452	6	32298104	T	G	0.0248	0.98	0.93	1.033	-0.0203	0.0269	84359	394202	6	32298104	6	32298104	*	rs114355928	K	6	32265881	chr6:32265881	rs114355928	t	g	0.0263	0.0933	0.0209	8.37e-06	32265881	32298104	6	32298104	6	32298104	*	K	-0.754647	4.46411
6_32298244_T_A	rs9268154	6	32298244	T	A	-0.0204	0.98	0.959	1.001	0.8381	5	rs9268154	0.06623	6	32298244	A	T	0.8381	0.98	0.959	1.001	-0.0204	0.0111	85934	401577	6	32298244	6	32298244	*	rs9268154	W	6	32266021	chr6:32266021	rs9268154	a	t	0.8178	0.058	0.0084	4.379e-12	32266021	32298244	6	32298244	6	32298244	*	W	-1.83784	6.90476
6_32298533_T_C	rs9268155	6	32298533	T	C	-0.0204	0.979432	0.958773	1.001	0.8381	11	rs9268155	0.06629	6	32298533	T	C	0.1619	1.021	0.999	1.043	0.0204	0.0111	85934	401577	6	32298533	6	32298533	*	rs9268155	Y	6	32266310	chr6:32266310	rs9268155	t	c	0.1821	-0.0582	0.0084	3.698e-12	32266310	32298533	6	32298533	6	32298533	*	Y	-1.83784	-6.92857
6_32298758_G_A	rs565571	6	32298758	G	A	-0.0346	0.966	0.95	0.982	0.3805	10	rs565571	4.656e-05	6	32298758	A	G	0.3805	0.966	0.95	0.982	-0.0346	0.0085	84628	394877	6	32298758	6	32298758	*	rs565571	R	6	32266535	chr6:32266535	rs565571	a	g	0.3826	0.0384	0.0066	5.833e-09	32266535	32298758	6	32298758	6	32298758	*	R	-4.07059	5.81818
6_32300724_A_T	rs537757	6	32300724	A	T	-0.0315	0.968992	0.953289	0.985222	0.3895	6	rs537757	0.000193	6	32300724	A	T	0.6105	1.032	1.015	1.049	0.0315	0.0084	84628	394877	6	32300724	6	32300724	*	rs537757	W	6	32268501	chr6:32268501	rs537757	a	t	0.6096	-0.0393	0.0066	2.555e-09	32268501	32300724	6	32300724	6	32300724	*	W	-3.75	-5.95455
6_32301203_A_G	rs533876	6	32301203	A	G	-0.0313	0.968992	0.953289	0.985222	0.3882	11	rs533876	0.000221	6	32301203	A	G	0.6118	1.032	1.015	1.049	0.0313	0.0085	84628	394877	6	32301203	6	32301203	*	rs533876	R	6	32268980	chr6:32268980	rs533876	a	g	0.6104	-0.0396	0.0066	1.932e-09	32268980	32301203	6	32301203	6	32301203	*	R	-3.68235	-6
6_32301582_G_T	rs9268157	6	32301582	G	T	-0.0289	0.972	0.955	0.988	0.6742	10	rs9268157	0.0009363	6	32301582	T	G	0.6742	0.972	0.955	0.988	-0.0289	0.0087	85934	401577	6	32301582	6	32301582	*	rs9268157	K	6	32269359	chr6:32269359	rs9268157	t	g	0.6645	0.0439	0.0068	1.115e-10	32269359	32301582	6	32301582	6	32301582	*	K	-3.32184	6.45588
6_32302723_A_G	rs477005	6	32302723	A	G	-0.0345	0.966184	0.95057	0.982318	0.3805	11	rs477005	4.953e-05	6	32302723	A	G	0.6195	1.035	1.018	1.052	0.0345	0.0085	84628	394877	6	32302723	6	32302723	*	rs477005	R	6	32270500	chr6:32270500	rs477005	a	g	0.6175	-0.0382	0.0066	6.99e-09	32270500	32302723	6	32302723	6	32302723	*	R	-4.05882	-5.78788
6_32305283_A_G	rs522254	6	32305283	A	G	-0.0529	0.948767	0.929368	0.968054	0.1959	11	rs522254	5.488e-07	6	32305283	A	G	0.8041	1.054	1.033	1.076	0.0529	0.0106	84628	394877	6	32305283	6	32305283	*	rs522254	R	6	32273060	chr6:32273060	rs522254	a	g	0.7858	-0.0535	0.0079	9.561e-12	32273060	32305283	6	32305283	6	32305283	*	R	-4.99057	-6.77215
6_32305381_G_C	rs544358	6	32305381	G	C	-0.0313	0.969	0.953	0.985	0.3882	5	rs544358	0.0002253	6	32305381	C	G	0.3882	0.969	0.953	0.985	-0.0313	0.0085	84628	394877	6	32305381	6	32305381	*	rs544358	S	6	32273158	chr6:32273158	rs544358	c	g	0.3896	0.0395	0.0066	2.121e-09	32273158	32305381	6	32305381	6	32305381	*	S	-3.68235	5.98485
6_32308725_A_G	rs1265776	6	32308725	A	G	-0.0315	0.968992	0.953289	0.985222	0.388	11	rs1265776	0.0001962	6	32308725	A	G	0.612	1.032	1.015	1.049	0.0315	0.0085	84628	394877	6	32308725	6	32308725	*	rs1265776	R	6	32276502	chr6:32276502	rs1265776	a	g	0.6112	-0.0393	0.0066	2.555e-09	32276502	32308725	6	32308725	6	32308725	*	R	-3.70588	-5.95455
6_32310489_A_G	rs502626	6	32310489	A	G	-0.0315	0.968992	0.953289	0.985222	0.3881	11	rs502626	0.0001991	6	32310489	A	G	0.6119	1.032	1.015	1.049	0.0315	0.0085	84628	394877	6	32310489	6	32310489	*	rs502626	R	6	32278266	chr6:32278266	rs502626	a	g	0.6115	-0.0393	0.0066	2.555e-09	32278266	32310489	6	32310489	6	32310489	*	R	-3.70588	-5.95455
6_32310858_G_A	rs9268199	6	32310858	G	A	-0.0164	0.984	0.963	1.005	0.8298	10	rs9268199	0.133	6	32310858	A	G	0.8298	0.984	0.963	1.005	-0.0164	0.0109	85665	400902	6	32310858	6	32310858	*	rs9268199	R	6	32278635	chr6:32278635	rs9268199	a	g	0.7979	0.0511	0.0082	3.923e-10	32278635	32310858	6	32310858	6	32310858	*	R	-1.50459	6.23171
6_32312161_A_G	rs9268205	6	32312161	A	G	-0.0205	0.979432	0.958773	1.001	0.8382	11	rs9268205	0.06507	6	32312161	A	G	0.1618	1.021	0.999	1.043	0.0205	0.0111	85934	401577	6	32312161	6	32312161	*	rs9268205	R	6	32279938	chr6:32279938	rs9268205	a	g	0.1822	-0.0574	0.0084	7.244e-12	32279938	32312161	6	32312161	6	32312161	*	R	-1.84685	-6.83333
6_32314256_G_A	rs547261	6	32314256	G	A	-0.0317	0.969	0.953	0.985	0.3886	10	rs547261	0.0001734	6	32314256	A	G	0.3886	0.969	0.953	0.985	-0.0317	0.0084	84628	394877	6	32314256	6	32314256	*	rs547261	R	6	32282033	chr6:32282033	rs547261	a	g	0.3896	0.0399	0.0066	1.458e-09	32282033	32314256	6	32314256	6	32314256	*	R	-3.77381	6.04545
6_32314291_G_A	rs2395141	6	32314291	G	A	-0.0304	0.97	0.953	0.987	0.6739	10	rs2395141	0.0005375	6	32314291	A	G	0.6739	0.97	0.953	0.987	-0.0304	0.0088	84628	394877	6	32314291	6	32314291	*	rs2395141	R	6	32282068	chr6:32282068	rs2395141	a	g	0.6641	0.0438	0.0068	1.228e-10	32282068	32314291	6	32314291	6	32314291	*	R	-3.45455	6.44118
6_32315077_A_G	rs6910071	6	32315077	A	G	-0.0522	0.948767	0.930233	0.968992	0.1962	11	rs6910071	7.158e-07	6	32315077	A	G	0.8038	1.054	1.032	1.075	0.0522	0.0105	84628	394877	6	32315077	6	32315077	*	rs6910071	R	6	32282854	chr6:32282854	rs6910071	a	g	0.7856	-0.0537	0.0079	8.007e-12	32282854	32315077	6	32315077	6	32315077	*	R	-4.97143	-6.79747
6_32316646_A_T	rs495140	6	32316646	A	T	-0.0312	0.968992	0.953289	0.985222	0.388	6	rs495140	0.0002267	6	32316646	A	T	0.612	1.032	1.015	1.049	0.0312	0.0085	84628	394877	6	32316646	6	32316646	*	rs495140	W	6	32284423	chr6:32284423	rs495140	a	t	0.611	-0.0397	0.0066	1.76e-09	32284423	32316646	6	32316646	6	32316646	*	W	-3.67059	-6.01515
6_32317173_T_A	rs567828	6	32317173	T	A	-0.0312	0.969	0.953	0.986	0.388	5	rs567828	0.0002271	6	32317173	A	T	0.388	0.969	0.953	0.986	-0.0312	0.0085	84628	394877	6	32317173	6	32317173	*	rs567828	W	6	32284950	chr6:32284950	rs567828	a	t	0.3889	0.0397	0.0066	1.76e-09	32284950	32317173	6	32317173	6	32317173	*	W	-3.67059	6.01515
6_32317471_G_A	rs543928	6	32317471	G	A	-0.0291	0.971	0.955	0.987	0.608	10	rs543928	0.000573	6	32317471	A	G	0.608	0.971	0.955	0.987	-0.0291	0.0084	84628	394877	6	32317471	6	32317471	*	rs543928	R	6	32285248	chr6:32285248	rs543928	a	g	0.6202	0.0477	0.0066	4.781e-13	32285248	32317471	6	32317471	6	32317471	*	R	-3.46429	7.22727
6_32317571_G_C	rs6457541	6	32317571	G	C	-0.0291	0.971	0.955	0.988	0.6691	5	rs6457541	0.0008742	6	32317571	C	G	0.6691	0.971	0.955	0.988	-0.0291	0.0087	84628	394877	6	32317571	6	32317571	*	rs6457541	S	6	32285348	chr6:32285348	rs6457541	c	g	0.6594	0.0444	0.0068	6.846e-11	32285348	32317571	6	32317571	6	32317571	*	S	-3.34483	6.52941
6_32317765_A_G	rs9268227	6	32317765	A	G	-0.0305	0.969932	0.953289	0.987167	0.6738	11	rs9268227	0.0005102	6	32317765	A	G	0.3262	1.031	1.013	1.049	0.0305	0.0088	84628	394877	6	32317765	6	32317765	*	rs9268227	R	6	32285542	chr6:32285542	rs79331811	a	g	0.336	-0.0439	0.0068	1.115e-10	32285542	32317765	6	32317765	6	32317765	*	R	-3.46591	-6.45588
6_32318325_T_A	rs531094	6	32318325	T	A	-0.0318	0.969	0.953	0.985	0.3885	5	rs531094	0.0001748	6	32318325	A	T	0.3885	0.969	0.953	0.985	-0.0318	0.0085	84628	394877	6	32318325	6	32318325	*	rs531094	W	6	32286102	chr6:32286102	rs531094	a	t	0.3904	0.0416	0.0068	9.804e-10	32286102	32318325	6	32318325	6	32318325	*	W	-3.74118	6.11765
6_32318903_G_A	rs557539	6	32318903	G	A	-0.0321	0.968	0.953	0.984	0.3927	10	rs557539	0.0001444	6	32318903	A	G	0.3927	0.968	0.953	0.984	-0.0321	0.0084	84628	394877	6	32318903	6	32318903	*	rs557539	R	6	32286680	chr6:32286680	rs557539	a	g	0.3933	0.0387	0.0066	4.438e-09	32286680	32318903	6	32318903	6	32318903	*	R	-3.82143	5.86364
6_32319207_T_G	rs560324	6	32319207	T	G	-0.032	0.968054	0.952381	0.984252	0.3927	11	rs560324	0.0001476	6	32319207	T	G	0.6073	1.033	1.016	1.05	0.032	0.0084	84628	394877	6	32319207	6	32319207	*	rs560324	K	6	32286984	chr6:32286984	rs560324	t	g	0.6066	-0.0388	0.0066	4.05e-09	32286984	32319207	6	32319207	6	32319207	*	K	-3.80952	-5.87879
6_32319719_A_G	rs580921	6	32319719	A	G	-0.034	0.966184	0.95057	0.983284	0.3647	11	rs580921	7.225e-05	6	32319719	A	G	0.6353	1.035	1.017	1.052	0.034	0.0086	84628	394877	6	32319719	6	32319719	*	rs580921	R	6	32287496	chr6:32287496	rs580921	a	g	0.628	-0.0406	0.0066	7.507e-10	32287496	32319719	6	32319719	6	32319719	*	R	-3.95349	-6.15152
6_32319790_G_A	rs9268230	6	32319790	G	A	-0.0307	0.97	0.953	0.987	0.6738	10	rs9268230	0.0004598	6	32319790	A	G	0.6738	0.97	0.953	0.987	-0.0307	0.0088	84628	394877	6	32319790	6	32319790	*	rs9268230	R	6	32287567	chr6:32287567	rs9268230	a	g	0.6639	0.0438	0.0068	1.228e-10	32287567	32319790	6	32319790	6	32319790	*	R	-3.48864	6.44118
6_32320312_C_T	rs6920338	6	32320312	C	T	-0.0251	0.975	0.953	0.998	0.8603	10	rs6920338	0.03446	6	32320312	T	C	0.8603	0.975	0.953	0.998	-0.0251	0.0118	85665	400902	6	32320312	6	32320312	*	rs6920338	Y	6	32288089	chr6:32288089	rs6920338	t	c	0.8363	0.0643	0.0089	5.013e-13	32288089	32320312	6	32320312	6	32320312	*	Y	-2.12712	7.22472
6_32320413_T_C	rs574710	6	32320413	T	C	-0.0322	0.968054	0.952381	0.984252	0.3927	11	rs574710	0.0001368	6	32320413	T	C	0.6073	1.033	1.016	1.05	0.0322	0.0084	84628	394877	6	32320413	6	32320413	*	rs574710	Y	6	32288190	chr6:32288190	rs574710	t	c	0.6071	-0.0385	0.0066	5.326e-09	32288190	32320413	6	32320413	6	32320413	*	Y	-3.83333	-5.83333
6_32320685_A_C	rs539703	6	32320685	A	C	-0.032	0.968054	0.952381	0.985222	0.3872	11	rs539703	0.0001585	6	32320685	A	C	0.6128	1.033	1.015	1.05	0.032	0.0085	84628	394877	6	32320685	6	32320685	*	rs539703	M	6	32288462	chr6:32288462	rs539703	a	c	0.6106	-0.037	0.007	1.332e-07	32288462	32320685	6	32320685	6	32320685	*	M	-3.76471	-5.28571
6_32320787_T_G	rs540639	6	32320787	T	G	-0.0322	0.968054	0.952381	0.984252	0.3927	11	rs540639	0.0001353	6	32320787	T	G	0.6073	1.033	1.016	1.05	0.0322	0.0084	84628	394877	6	32320787	6	32320787	*	rs540639	K	6	32288564	chr6:32288564	rs540639	t	g	0.6067	-0.0388	0.0066	4.05e-09	32288564	32320787	6	32320787	6	32320787	*	K	-3.83333	-5.87879
6_32321028_T_C	rs542525	6	32321028	T	C	-0.0322	0.968054	0.952381	0.984252	0.3927	11	rs542525	0.0001361	6	32321028	T	C	0.6073	1.033	1.016	1.05	0.0322	0.0084	84628	394877	6	32321028	6	32321028	*	rs542525	Y	6	32288805	chr6:32288805	rs542525	t	c	0.6067	-0.0388	0.0066	4.05e-09	32288805	32321028	6	32321028	6	32321028	*	Y	-3.83333	-5.87879
6_32321155_T_A	rs544100	6	32321155	T	A	-0.0313	0.969	0.953	0.985	0.388	5	rs544100	0.000222	6	32321155	A	T	0.388	0.969	0.953	0.985	-0.0313	0.0085	84628	394877	6	32321155	6	32321155	*	rs544100	W	6	32288932	chr6:32288932	rs544100	a	t	0.3889	0.0396	0.0066	1.932e-09	32288932	32321155	6	32321155	6	32321155	*	W	-3.68235	6
6_32321463_C_T	rs546857	6	32321463	C	T	-0.0343	0.966	0.95	0.983	0.3805	10	rs546857	5.492e-05	6	32321463	T	C	0.3805	0.966	0.95	0.983	-0.0343	0.0085	84628	394877	6	32321463	6	32321463	*	rs546857	Y	6	32289240	chr6:32289240	rs546857	t	c	0.3828	0.0386	0.0066	4.863e-09	32289240	32321463	6	32321463	6	32321463	*	Y	-4.03529	5.84848
6_32321541_T_C	rs547077	6	32321541	T	C	-0.0321	0.968054	0.952381	0.984252	0.3928	11	rs547077	0.0001407	6	32321541	T	C	0.6072	1.033	1.016	1.05	0.0321	0.0084	84628	394877	6	32321541	6	32321541	*	rs547077	Y	6	32289318	chr6:32289318	rs547077	t	c	0.6071	-0.0386	0.0066	4.863e-09	32289318	32321541	6	32321541	6	32321541	*	Y	-3.82143	-5.84848
6_32321613_A_C	rs9268234	6	32321613	A	C	-0.0213	0.978474	0.957854	1	0.8383	11	rs9268234	0.05472	6	32321613	A	C	0.1617	1.022	1	1.044	0.0213	0.0111	85934	401577	6	32321613	6	32321613	*	rs9268234	M	6	32289390	chr6:32289390	rs9268234	a	c	0.1821	-0.058	0.0085	7.98e-12	32289390	32321613	6	32321613	6	32321613	*	M	-1.91892	-6.82353
6_32321987_C_T	rs572730	6	32321987	C	T	-0.0313	0.969	0.953	0.985	0.388	10	rs572730	0.0002128	6	32321987	T	C	0.388	0.969	0.953	0.985	-0.0313	0.0085	84628	394877	6	32321987	6	32321987	*	rs572730	Y	6	32289764	chr6:32289764	rs572730	t	c	0.389	0.0398	0.0066	1.602e-09	32289764	32321987	6	32321987	6	32321987	*	Y	-3.68235	6.0303
6_32322971_A_G	rs487649	6	32322971	A	G	-0.0314	0.968992	0.953289	0.985222	0.388	11	rs487649	0.0002114	6	32322971	A	G	0.612	1.032	1.015	1.049	0.0314	0.0085	84628	394877	6	32322971	6	32322971	*	rs487649	R	6	32290748	chr6:32290748	rs487649	a	g	0.6111	-0.0396	0.0066	1.932e-09	32290748	32322971	6	32322971	6	32322971	*	R	-3.69412	-6
6_32323150_G_T	rs4279480	6	32323150	G	T	-0.0306	0.97	0.953	0.987	0.674	10	rs4279480	0.0004828	6	32323150	T	G	0.674	0.97	0.953	0.987	-0.0306	0.0088	84628	394877	6	32323150	6	32323150	*	rs4279480	D	6	32290927	chr6:32290927	rs4279480	t	g	0.6639	0.0439	0.0068	1.115e-10	32290927	32323150	6	32323150	6	32323150	*	D	-3.47727	6.45588
6_32323177_A_G	rs485774	6	32323177	A	G	-0.0312	0.968992	0.953289	0.985222	0.3882	11	rs485774	0.0002288	6	32323177	A	G	0.6118	1.032	1.015	1.049	0.0312	0.0085	84628	394877	6	32323177	6	32323177	*	rs485774	R	6	32290954	chr6:32290954	rs485774	a	g	0.6114	-0.0396	0.0066	1.932e-09	32290954	32323177	6	32323177	6	32323177	*	R	-3.67059	-6
6_32323582_T_G	rs4348357	6	32323582	T	G	-0.0303	0.969932	0.953289	0.987167	0.6742	11	rs4348357	0.000565	6	32323582	T	G	0.3258	1.031	1.013	1.049	0.0303	0.0088	84628	394877	6	32323582	6	32323582	*	rs4348357	K	6	32291359	chr6:32291359	rs4348357	t	g	0.3358	-0.0435	0.0069	3.076e-10	32291359	32323582	6	32323582	6	32323582	*	K	-3.44318	-6.30435
6_32323765_C_T	rs742697	6	32323765	C	T	-0.0307	0.97	0.953	0.987	0.674	10	rs742697	0.0004682	6	32323765	T	C	0.674	0.97	0.953	0.987	-0.0307	0.0088	84628	394877	6	32323765	6	32323765	*	rs742697	Y	6	32291542	chr6:32291542	rs742697	t	c	0.6639	0.0439	0.0068	1.115e-10	32291542	32323765	6	32323765	6	32323765	*	Y	-3.48864	6.45588
6_32324060_G_T	rs523627	6	32324060	G	T	-0.0313	0.969	0.953	0.985	0.3881	10	rs523627	0.0002138	6	32324060	T	G	0.3881	0.969	0.953	0.985	-0.0313	0.0085	84628	394877	6	32324060	6	32324060	*	rs523627	K	6	32291837	chr6:32291837	rs523627	t	g	0.3889	0.0397	0.0066	1.76e-09	32291837	32324060	6	32324060	6	32324060	*	K	-3.68235	6.01515
6_32324307_C_T	rs525607	6	32324307	C	T	-0.0322	0.968	0.953	0.984	0.3928	10	rs525607	0.0001355	6	32324307	T	C	0.3928	0.968	0.953	0.984	-0.0322	0.0084	84628	394877	6	32324307	6	32324307	*	rs525607	Y	6	32292084	chr6:32292084	rs525607	t	c	0.3929	0.0386	0.0066	4.863e-09	32292084	32324307	6	32324307	6	32324307	*	Y	-3.83333	5.84848
6_32324938_G_A	rs552339	6	32324938	G	A	-0.0318	0.969	0.953	0.985	0.3881	10	rs552339	0.0001733	6	32324938	A	G	0.3881	0.969	0.953	0.985	-0.0318	0.0085	84628	394877	6	32324938	6	32324938	*	rs552339	R	6	32292715	chr6:32292715	rs552339	a	g	0.3886	0.0396	0.0066	1.932e-09	32292715	32324938	6	32324938	6	32324938	*	R	-3.74118	6
6_32325179_T_C	rs3132957	6	32325179	T	C	-0.0306	0.969932	0.953289	0.987167	0.6739	11	rs3132957	0.0004858	6	32325179	T	C	0.3261	1.031	1.013	1.049	0.0306	0.0088	84628	394877	6	32325179	6	32325179	*	rs3132957	Y	6	32292956	chr6:32292956	rs3132957	t	c	0.336	-0.0435	0.0068	1.64e-10	32292956	32325179	6	32325179	6	32325179	*	Y	-3.47727	-6.39706
6_32325375_A_G	rs533885	6	32325375	A	G	-0.0318	0.968992	0.952381	0.985222	0.3868	11	rs533885	0.0001772	6	32325375	A	G	0.6132	1.032	1.015	1.05	0.0318	0.0085	84628	394877	6	32325375	6	32325375	*	rs533885	D	6	32293152	chr6:32293152	rs533885	a	g	0.6086	-0.0385	0.0072	9.869e-08	32293152	32325375	6	32325375	6	32325375	*	D	-3.74118	-5.34722
6_32325755_T_C	rs2077002	6	32325755	T	C	-0.0307	0.969932	0.953289	0.986193	0.6738	11	rs2077002	0.0004699	6	32325755	T	C	0.3262	1.031	1.014	1.049	0.0307	0.0088	84628	394877	6	32325755	6	32325755	*	rs2077002	Y	6	32293532	chr6:32293532	rs2077002	t	c	0.336	-0.0436	0.0068	1.49e-10	32293532	32325755	6	32325755	6	32325755	*	Y	-3.48864	-6.41176
6_32325801_C_G	rs2395143	6	32325801	C	G	-0.0247	0.97561	0.958773	0.993049	0.3477	6	rs2395143	0.004782	6	32325801	C	G	0.6523	1.025	1.007	1.043	0.0247	0.0088	84628	394877	6	32325801	6	32325801	*	rs2395143	S	6	32293578	chr6:32293578	rs2395143	c	g	0.6583	-0.0345	0.0069	5.96e-07	32293578	32325801	6	32325801	6	32325801	*	S	-2.80682	-5
6_32325821_A_T	rs471081	6	32325821	A	T	-0.0331	0.967118	0.951475	0.983284	0.3921	6	rs471081	9.263e-05	6	32325821	A	T	0.6079	1.034	1.017	1.051	0.0331	0.0085	84628	394877	6	32325821	6	32325821	*	rs471081	W	6	32293598	chr6:32293598	rs471081	a	t	0.607	-0.0393	0.0066	2.555e-09	32293598	32325821	6	32325821	6	32325821	*	W	-3.89412	-5.95455
6_32325894_G_A	rs471964	6	32325894	G	A	-0.0317	0.969	0.953	0.985	0.3822	10	rs471964	0.0002041	6	32325894	A	G	0.3822	0.969	0.953	0.985	-0.0317	0.0085	84628	394877	6	32325894	6	32325894	*	rs471964	R	6	32293671	chr6:32293671	rs471964	a	g	0.3838	0.0399	0.0066	1.458e-09	32293671	32325894	6	32325894	6	32325894	*	R	-3.72941	6.04545
6_32326786_T_G	rs3129905	6	32326786	T	G	-0.0304	0.969932	0.953289	0.987167	0.674	11	rs3129905	0.0005255	6	32326786	T	G	0.326	1.031	1.013	1.049	0.0304	0.0088	84628	394877	6	32326786	6	32326786	*	rs3129905	K	6	32294563	chr6:32294563	rs3129905	t	g	0.3361	-0.0437	0.0068	1.353e-10	32294563	32326786	6	32326786	6	32326786	*	K	-3.45455	-6.42647
6_32326789_G_A	rs501545	6	32326789	G	A	-0.0311	0.969	0.953	0.986	0.3882	10	rs501545	0.0002429	6	32326789	A	G	0.3882	0.969	0.953	0.986	-0.0311	0.0085	84628	394877	6	32326789	6	32326789	*	rs501545	R	6	32294566	chr6:32294566	rs501545	a	g	0.3891	0.0395	0.0066	2.121e-09	32294566	32326789	6	32326789	6	32326789	*	R	-3.65882	5.98485
6_32326935_A_G	rs476885	6	32326935	A	G	-0.031	0.969932	0.953289	0.986193	0.3882	11	rs476885	0.0002487	6	32326935	A	G	0.6118	1.031	1.014	1.049	0.031	0.0085	84628	394877	6	32326935	6	32326935	*	rs476885	R	6	32294712	chr6:32294712	rs476885	a	g	0.6109	-0.0393	0.0066	2.555e-09	32294712	32326935	6	32326935	6	32326935	*	R	-3.64706	-5.95455
6_32327066_T_C	rs504203	6	32327066	T	C	-0.0308	0.969932	0.954198	0.986193	0.3899	11	rs504203	0.0002527	6	32327066	T	C	0.6101	1.031	1.014	1.048	0.0308	0.0084	84628	394877	6	32327066	6	32327066	*	rs504203	Y	6	32294843	chr6:32294843	rs504203	t	c	0.6094	-0.0385	0.0066	5.326e-09	32294843	32327066	6	32327066	6	32327066	*	Y	-3.66667	-5.83333
6_32327215_G_A	rs505274	6	32327215	G	A	-0.0311	0.969	0.953	0.986	0.3883	10	rs505274	0.0002333	6	32327215	A	G	0.3883	0.969	0.953	0.986	-0.0311	0.0085	84628	394877	6	32327215	6	32327215	*	rs505274	R	6	32294992	chr6:32294992	rs505274	a	g	0.3888	0.039	0.0066	3.371e-09	32294992	32327215	6	32327215	6	32327215	*	R	-3.65882	5.90909
6_32327573_G_A	rs508805	6	32327573	G	A	-0.0312	0.969	0.953	0.986	0.3882	10	rs508805	0.0002317	6	32327573	A	G	0.3882	0.969	0.953	0.986	-0.0312	0.0085	84628	394877	6	32327573	6	32327573	*	rs508805	R	6	32295350	chr6:32295350	rs508805	a	g	0.3891	0.0394	0.0066	2.328e-09	32295350	32327573	6	32327573	6	32327573	*	R	-3.67059	5.9697
6_32327580_G_A	rs524578	6	32327580	G	A	-0.0321	0.968	0.953	0.984	0.393	10	rs524578	0.0001404	6	32327580	A	G	0.393	0.968	0.953	0.984	-0.0321	0.0084	84628	394877	6	32327580	6	32327580	*	rs524578	R	6	32295357	chr6:32295357	rs524578	a	g	0.3935	0.0384	0.0066	5.833e-09	32295357	32327580	6	32327580	6	32327580	*	R	-3.82143	5.81818
6_32327776_G_C	rs4424116	6	32327776	G	C	-0.0311	0.969	0.953	0.986	0.388	5	rs4424116	0.0002399	6	32327776	C	G	0.388	0.969	0.953	0.986	-0.0311	0.0085	84628	394877	6	32327776	6	32327776	*	rs4424116	S	6	32295553	chr6:32295553	rs4424116	c	g	0.389	0.0394	0.0066	2.328e-09	32295553	32327776	6	32327776	6	32327776	*	S	-3.65882	5.9697
6_32327917_A_G	rs6913605	6	32327917	A	G	-0.0301	0.969932	0.954198	0.986193	0.3856	11	rs6913605	0.0003944	6	32327917	A	G	0.6144	1.031	1.014	1.048	0.0301	0.0085	84628	394877	6	32327917	6	32327917	*	rs6913605	R	6	32295694	chr6:32295694	rs6913605	a	g	0.6104	-0.0376	0.0066	1.197e-08	32295694	32327917	6	32327917	6	32327917	*	R	-3.54118	-5.69697
6_32328051_A_G	rs6457542	6	32328051	A	G	-0.0307	0.969932	0.954198	0.986193	0.3874	11	rs6457542	0.0002921	6	32328051	A	G	0.6126	1.031	1.014	1.048	0.0307	0.0085	84628	394877	6	32328051	6	32328051	*	rs6457542	R	6	32295828	chr6:32295828	rs6457542	a	g	0.611	-0.0389	0.0066	3.695e-09	32295828	32328051	6	32328051	6	32328051	*	R	-3.61176	-5.89394
6_32328188_T_C	rs7451330	6	32328188	T	C	-0.0237	0.976562	0.954198	1	0.8639	11	rs7451330	0.04839	6	32328188	T	C	0.1361	1.024	1	1.048	0.0237	0.012	85665	400902	6	32328188	6	32328188	*	rs7451330	Y	6	32295965	chr6:32295965	rs7451330	t	c	0.1597	-0.0673	0.009	7.772e-14	32295965	32328188	6	32328188	6	32328188	*	Y	-1.975	-7.47778
6_32328252_T_G	rs6457543	6	32328252	T	G	-0.0338	0.967118	0.95057	0.983284	0.3811	11	rs6457543	7.047e-05	6	32328252	T	G	0.6189	1.034	1.017	1.052	0.0338	0.0085	84628	394877	6	32328252	6	32328252	*	rs6457543	K	6	32296029	chr6:32296029	rs6457543	t	g	0.617	-0.0383	0.0066	6.386e-09	32296029	32328252	6	32328252	6	32328252	*	K	-3.97647	-5.80303
6_32328280_C_T	rs6457544	6	32328280	C	T	-0.0341	0.966	0.951	0.983	0.3809	10	rs6457544	5.934e-05	6	32328280	T	C	0.3809	0.966	0.951	0.983	-0.0341	0.0085	84628	394877	6	32328280	6	32328280	*	rs6457544	Y	6	32296057	chr6:32296057	rs6457544	t	c	0.383	0.0383	0.0066	6.386e-09	32296057	32328280	6	32328280	6	32328280	*	Y	-4.01176	5.80303
6_32328340_T_C	rs7451361	6	32328340	T	C	-0.012	0.988142	0.969932	1.00705	0.764	11	rs7451361	0.216	6	32328340	T	C	0.236	1.012	0.993	1.031	0.012	0.0097	85793	399616	6	32328340	6	32328340	*	rs7451361	Y	6	32296117	chr6:32296117	rs7451361	t	c	0.2408	-0.0511	0.0076	2.3e-11	32296117	32328340	6	32328340	6	32328340	*	Y	-1.23711	-6.72368
6_32328539_C_T	rs12528615	6	32328539	C	T	-0.0312	0.969	0.953	0.986	0.388	10	rs12528615	0.0002247	6	32328539	T	C	0.388	0.969	0.953	0.986	-0.0312	0.0085	84628	394877	6	32328539	6	32328539	*	rs12528615	Y	6	32296316	chr6:32296316	rs12528615	t	c	0.389	0.0394	0.0066	2.328e-09	32296316	32328539	6	32328539	6	32328539	*	Y	-3.67059	5.9697
6_32328598_G_A	rs10947252	6	32328598	G	A	-0.0313	0.969	0.953	0.985	0.3881	10	rs10947252	0.0002196	6	32328598	A	G	0.3881	0.969	0.953	0.985	-0.0313	0.0085	84628	394877	6	32328598	6	32328598	*	rs10947252	R	6	32296375	chr6:32296375	rs10947252	a	g	0.3891	0.0394	0.0066	2.328e-09	32296375	32328598	6	32328598	6	32328598	*	R	-3.68235	5.9697
6_32328778_G_C	rs10947253	6	32328778	G	C	-0.0312	0.969	0.953	0.986	0.3881	5	rs10947253	0.0002229	6	32328778	C	G	0.3881	0.969	0.953	0.986	-0.0312	0.0085	84628	394877	6	32328778	6	32328778	*	rs10947253	S	6	32296555	chr6:32296555	rs10947253	c	g	0.3891	0.0394	0.0066	2.328e-09	32296555	32328778	6	32328778	6	32328778	*	S	-3.67059	5.9697
6_32329003_C_T	rs9348880	6	32329003	C	T	-0.0321	0.968	0.953	0.984	0.3929	10	rs9348880	0.0001415	6	32329003	T	C	0.3929	0.968	0.953	0.984	-0.0321	0.0084	84628	394877	6	32329003	6	32329003	*	rs9348880	Y	6	32296780	chr6:32296780	rs9348880	t	c	0.3934	0.0386	0.0066	4.863e-09	32296780	32329003	6	32329003	6	32329003	*	Y	-3.82143	5.84848
6_32329065_C_G	rs9348881	6	32329065	C	G	-0.0323	0.968054	0.952381	0.984252	0.3929	6	rs9348881	0.0001331	6	32329065	C	G	0.6071	1.033	1.016	1.05	0.0323	0.0084	84628	394877	6	32329065	6	32329065	*	rs9348881	S	6	32296842	chr6:32296842	rs9348881	c	g	0.6065	-0.0386	0.0066	4.863e-09	32296842	32329065	6	32329065	6	32329065	*	S	-3.84524	-5.84848
6_32329347_A_T	rs9394086	6	32329347	A	T	-0.0313	0.968992	0.953289	0.985222	0.388	6	rs9394086	0.0002193	6	32329347	A	T	0.612	1.032	1.015	1.049	0.0313	0.0085	84628	394877	6	32329347	6	32329347	*	rs9394086	W	6	32297124	chr6:32297124	rs9394086	a	t	0.611	-0.0393	0.0066	2.555e-09	32297124	32329347	6	32329347	6	32329347	*	W	-3.68235	-5.95455
6_32329379_T_C	rs9368711	6	32329379	T	C	-0.0312	0.968992	0.953289	0.985222	0.388	11	rs9368711	0.0002258	6	32329379	T	C	0.612	1.032	1.015	1.049	0.0312	0.0085	84628	394877	6	32329379	6	32329379	*	rs9368711	Y	6	32297156	chr6:32297156	rs9368711	t	c	0.6111	-0.0394	0.0066	2.328e-09	32297156	32329379	6	32329379	6	32329379	*	Y	-3.67059	-5.9697
6_32329551_G_A	rs9368712	6	32329551	G	A	-0.0313	0.969	0.953	0.985	0.3881	10	rs9368712	0.0002151	6	32329551	A	G	0.3881	0.969	0.953	0.985	-0.0313	0.0085	84628	394877	6	32329551	6	32329551	*	rs9368712	R	6	32297328	chr6:32297328	rs9368712	a	g	0.3891	0.0393	0.0066	2.555e-09	32297328	32329551	6	32329551	6	32329551	*	R	-3.68235	5.95455
6_32329560_T_C	rs9368713	6	32329560	T	C	-0.0312	0.968992	0.953289	0.985222	0.3883	11	rs9368713	0.0002277	6	32329560	T	C	0.6117	1.032	1.015	1.049	0.0312	0.0085	84628	394877	6	32329560	6	32329560	*	rs9368713	Y	6	32297337	chr6:32297337	rs9368713	t	c	0.6113	-0.0392	0.0066	2.802e-09	32297337	32329560	6	32329560	6	32329560	*	Y	-3.67059	-5.93939
6_32329564_G_A	rs9368714	6	32329564	G	A	-0.0321	0.968	0.952	0.985	0.3387	10	rs9368714	0.000227	6	32329564	A	G	0.3387	0.968	0.952	0.985	-0.0321	0.0087	84628	394877	6	32329564	6	32329564	*	rs9368714	R	6	32297341	chr6:32297341	rs9368714	a	g	0.3367	0.0374	0.0068	3.898e-08	32297341	32329564	6	32329564	6	32329564	*	R	-3.68966	5.5
6_32329640_G_A	rs9380289	6	32329640	G	A	-0.0312	0.969	0.953	0.986	0.3881	10	rs9380289	0.0002258	6	32329640	A	G	0.3881	0.969	0.953	0.986	-0.0312	0.0085	84628	394877	6	32329640	6	32329640	*	rs9380289	R	6	32297417	chr6:32297417	rs9380289	a	g	0.3891	0.0393	0.0066	2.555e-09	32297417	32329640	6	32329640	6	32329640	*	R	-3.67059	5.95455
6_32329913_C_T	rs9296021	6	32329913	C	T	-0.0313	0.969	0.953	0.985	0.3881	10	rs9296021	0.0002161	6	32329913	T	C	0.3881	0.969	0.953	0.985	-0.0313	0.0085	84628	394877	6	32329913	6	32329913	*	rs9296021	Y	6	32297690	chr6:32297690	rs9296021	t	c	0.3891	0.0393	0.0066	2.555e-09	32297690	32329913	6	32329913	6	32329913	*	Y	-3.68235	5.95455
6_32330124_A_G	rs3132958	6	32330124	A	G	-0.011	0.98912	0.970874	1.00806	0.7641	11	rs3132958	0.2558	6	32330124	A	G	0.2359	1.011	0.992	1.03	0.011	0.0097	84628	394877	6	32330124	6	32330124	*	rs3132958	D	6	32297901	chr6:32297901	rs3132958	a	g	0.2408	-0.0511	0.0076	2.3e-11	32297901	32330124	6	32330124	6	32330124	*	D	-1.13402	-6.72368
6_32330129_T_G	rs3129947	6	32330129	T	G	-0.0112	0.98912	0.969932	1.00806	0.764	11	rs3129947	0.249	6	32330129	T	G	0.236	1.011	0.992	1.031	0.0112	0.0097	84628	394877	6	32330129	6	32330129	*	rs3129947	K	6	32297906	chr6:32297906	rs3129947	t	g	0.2408	-0.0512	0.0076	2.103e-11	32297906	32330129	6	32330129	6	32330129	*	K	-1.15464	-6.73684
6_32330178_G_A	rs9296022	6	32330178	G	A	-0.0313	0.969	0.953	0.985	0.3881	10	rs9296022	0.0002196	6	32330178	A	G	0.3881	0.969	0.953	0.985	-0.0313	0.0085	84628	394877	6	32330178	6	32330178	*	rs9296022	R	6	32297955	chr6:32297955	rs9296022	a	g	0.3891	0.0392	0.0066	2.802e-09	32297955	32330178	6	32330178	6	32330178	*	R	-3.68235	5.93939
6_32330595_A_G	rs9405090	6	32330595	A	G	-0.0311	0.968992	0.953289	0.985222	0.3883	11	rs9405090	0.0002325	6	32330595	A	G	0.6117	1.032	1.015	1.049	0.0311	0.0085	84628	394877	6	32330595	6	32330595	*	rs9405090	R	6	32298372	chr6:32298372	rs9405090	a	g	0.6113	-0.0391	0.0066	3.074e-09	32298372	32330595	6	32330595	6	32330595	*	R	-3.65882	-5.92424
6_32331165_G_A	rs3132959	6	32331165	G	A	-0.0109	0.989	0.971	1.008	0.764	10	rs3132959	0.2618	6	32331165	A	G	0.764	0.989	0.971	1.008	-0.0109	0.0097	84628	394877	6	32331165	6	32331165	*	rs3132959	R	6	32298942	chr6:32298942	rs3132959	a	g	0.7591	0.0511	0.0076	2.3e-11	32298942	32331165	6	32331165	6	32331165	*	R	-1.12371	6.72368
6_32331938_G_A	rs742582	6	32331938	G	A	-0.0311	0.969	0.953	0.986	0.3881	10	rs742582	0.0002387	6	32331938	A	G	0.3881	0.969	0.953	0.986	-0.0311	0.0085	84628	394877	6	32331938	6	32331938	*	rs742582	R	6	32299715	chr6:32299715	rs742582	a	g	0.3887	0.0392	0.0066	2.802e-09	32299715	32331938	6	32331938	6	32331938	*	R	-3.65882	5.93939
6_32332096_G_T	rs910052	6	32332096	G	T	-0.0312	0.969	0.953	0.986	0.3882	10	rs910052	0.0002257	6	32332096	T	G	0.3882	0.969	0.953	0.986	-0.0312	0.0085	84628	394877	6	32332096	6	32332096	*	rs910052	K	6	32299873	chr6:32299873	rs910052	t	g	0.3891	0.0393	0.0066	2.555e-09	32299873	32332096	6	32332096	6	32332096	*	K	-3.67059	5.95455
6_32332597_T_G	rs1076711	6	32332597	T	G	-0.0312	0.968992	0.953289	0.985222	0.3891	11	rs1076711	0.0002307	6	32332597	T	G	0.6109	1.032	1.015	1.049	0.0312	0.0085	84628	394877	6	32332597	6	32332597	*	rs1076711	K	6	32300374	chr6:32300374	rs1076711	t	g	0.6061	-0.0411	0.0068	1.55e-09	32300374	32332597	6	32332597	6	32332597	*	K	-3.67059	-6.04412
6_32332693_T_G	rs761190	6	32332693	T	G	-0.0312	0.968992	0.953289	0.985222	0.388	11	rs761190	0.000231	6	32332693	T	G	0.612	1.032	1.015	1.049	0.0312	0.0085	84628	394877	6	32332693	6	32332693	*	rs761190	K	6	32300470	chr6:32300470	rs761190	t	g	0.6109	-0.0393	0.0066	2.555e-09	32300470	32332693	6	32332693	6	32332693	*	K	-3.67059	-5.95455
6_32333032_A_G	rs3129960	6	32333032	A	G	-0.0178	0.982318	0.960615	1.00402	0.8412	11	rs3129960	0.1137	6	32333032	A	G	0.1588	1.018	0.996	1.041	0.0178	0.0113	84628	394877	6	32333032	6	32333032	*	rs3129960	R	6	32300809	chr6:32300809	rs3129960	a	g	0.1779	-0.0607	0.0085	8.23e-13	32300809	32333032	6	32333032	6	32333032	*	R	-1.57522	-7.14118
6_32333071_T_C	rs9394087	6	32333071	T	C	-0.032	0.968054	0.952381	0.984252	0.3927	11	rs9394087	0.0001526	6	32333071	T	C	0.6073	1.033	1.016	1.05	0.032	0.0084	84628	394877	6	32333071	6	32333071	*	rs9394087	Y	6	32300848	chr6:32300848	rs9394087	t	c	0.6066	-0.0384	0.0066	5.833e-09	32300848	32333071	6	32333071	6	32333071	*	Y	-3.80952	-5.81818
6_32333512_T_C	rs9366793	6	32333512	T	C	-0.0321	0.968054	0.952381	0.984252	0.393	11	rs9366793	0.0001463	6	32333512	T	C	0.607	1.033	1.016	1.05	0.0321	0.0084	84628	394877	6	32333512	6	32333512	*	rs9366793	Y	6	32301289	chr6:32301289	rs9366793	t	c	0.6065	-0.0382	0.0066	6.99e-09	32301289	32333512	6	32333512	6	32333512	*	Y	-3.82143	-5.78788
6_32333545_C_T	rs9348882	6	32333545	C	T	-0.0312	0.969	0.953	0.986	0.3882	10	rs9348882	0.0002273	6	32333545	T	C	0.3882	0.969	0.953	0.986	-0.0312	0.0085	84628	394877	6	32333545	6	32333545	*	rs9348882	Y	6	32301322	chr6:32301322	rs9348882	t	c	0.3897	0.0367	0.007	1.68e-07	32301322	32333545	6	32333545	6	32333545	*	Y	-3.67059	5.24286
6_32333675_C_G	rs9380290	6	32333675	C	G	-0.0319	0.968992	0.952381	0.984252	0.3929	6	rs9380290	0.000159	6	32333675	C	G	0.6071	1.032	1.016	1.05	0.0319	0.0084	84628	394877	6	32333675	6	32333675	*	rs9380290	S	6	32301452	chr6:32301452	rs9380290	c	g	0.6065	-0.0384	0.0066	5.833e-09	32301452	32333675	6	32333675	6	32333675	*	S	-3.79762	-5.81818
6_32333737_G_A	rs9357140	6	32333737	G	A	-0.0313	0.969	0.953	0.985	0.3883	10	rs9357140	0.0002201	6	32333737	A	G	0.3883	0.969	0.953	0.985	-0.0313	0.0085	84628	394877	6	32333737	6	32333737	*	rs9357140	R	6	32301514	chr6:32301514	rs9357140	a	g	0.3891	0.0392	0.0066	2.802e-09	32301514	32333737	6	32333737	6	32333737	*	R	-3.68235	5.93939
6_32334027_G_C	rs9391777	6	32334027	G	C	-0.0312	0.969	0.953	0.986	0.3881	5	rs9391777	0.0002313	6	32334027	C	G	0.3881	0.969	0.953	0.986	-0.0312	0.0085	84628	394877	6	32334027	6	32334027	*	rs9391777	S	6	32301804	chr6:32301804	rs9391777	c	g	0.3891	0.0392	0.0066	2.802e-09	32301804	32334027	6	32334027	6	32334027	*	S	-3.67059	5.93939
6_32334268_A_C	rs1474729	6	32334268	A	C	-0.0312	0.968992	0.953289	0.985222	0.3881	11	rs1474729	0.0002293	6	32334268	A	C	0.6119	1.032	1.015	1.049	0.0312	0.0085	84628	394877	6	32334268	6	32334268	*	rs1474729	M	6	32302045	chr6:32302045	rs1474729	a	c	0.6109	-0.0392	0.0066	2.802e-09	32302045	32334268	6	32334268	6	32334268	*	M	-3.67059	-5.93939
6_32334290_C_T	rs1474728	6	32334290	C	T	-0.0315	0.969	0.953	0.985	0.3881	10	rs1474728	0.0001974	6	32334290	T	C	0.3881	0.969	0.953	0.985	-0.0315	0.0085	84628	394877	6	32334290	6	32334290	*	rs1474728	Y	6	32302067	chr6:32302067	rs1474728	t	c	0.389	0.0389	0.0066	3.695e-09	32302067	32334290	6	32334290	6	32334290	*	Y	-3.70588	5.89394
6_32334762_A_G	rs9405091	6	32334762	A	G	-0.0312	0.968992	0.953289	0.985222	0.3881	11	rs9405091	0.0002284	6	32334762	A	G	0.6119	1.032	1.015	1.049	0.0312	0.0085	84628	394877	6	32334762	6	32334762	*	rs9405091	R	6	32302539	chr6:32302539	rs9405091	a	g	0.6109	-0.0392	0.0066	2.802e-09	32302539	32334762	6	32334762	6	32334762	*	R	-3.67059	-5.93939
6_32334764_T_G	rs9378257	6	32334764	T	G	-0.0312	0.968992	0.953289	0.985222	0.388	11	rs9378257	0.0002312	6	32334764	T	G	0.612	1.032	1.015	1.049	0.0312	0.0085	84628	394877	6	32334764	6	32334764	*	rs9378257	K	6	32302541	chr6:32302541	rs9378257	t	g	0.6109	-0.0392	0.0066	2.802e-09	32302541	32334764	6	32334764	6	32334764	*	K	-3.67059	-5.93939
6_32334951_T_G	rs9405092	6	32334951	T	G	-0.0312	0.968992	0.953289	0.985222	0.388	11	rs9405092	0.0002308	6	32334951	T	G	0.612	1.032	1.015	1.049	0.0312	0.0085	84628	394877	6	32334951	6	32334951	*	rs9405092	K	6	32302728	chr6:32302728	rs9405092	t	g	0.611	-0.0392	0.0066	2.802e-09	32302728	32334951	6	32334951	6	32334951	*	K	-3.67059	-5.93939
6_32334964_G_T	rs9405093	6	32334964	G	T	-0.0312	0.969	0.953	0.986	0.388	10	rs9405093	0.0002333	6	32334964	T	G	0.388	0.969	0.953	0.986	-0.0312	0.0085	84628	394877	6	32334964	6	32334964	*	rs9405093	K	6	32302741	chr6:32302741	rs9405093	t	g	0.389	0.0393	0.0066	2.555e-09	32302741	32334964	6	32334964	6	32334964	*	K	-3.67059	5.95455
6_32334980_G_A	rs9378258	6	32334980	G	A	-0.0312	0.969	0.953	0.986	0.388	10	rs9378258	0.0002279	6	32334980	A	G	0.388	0.969	0.953	0.986	-0.0312	0.0085	84628	394877	6	32334980	6	32334980	*	rs9378258	R	6	32302757	chr6:32302757	rs9378258	a	g	0.3891	0.0392	0.0066	2.802e-09	32302757	32334980	6	32334980	6	32334980	*	R	-3.67059	5.93939
6_32335291_G_A	rs10807100	6	32335291	G	A	-0.0312	0.969	0.953	0.986	0.3883	10	rs10807100	0.0002315	6	32335291	A	G	0.3883	0.969	0.953	0.986	-0.0312	0.0085	84628	394877	6	32335291	6	32335291	*	rs10807100	R	6	32303068	chr6:32303068	rs10807100	a	g	0.3887	0.0391	0.0066	3.074e-09	32303068	32335291	6	32335291	6	32335291	*	R	-3.67059	5.92424
6_32335734_G_A	rs6929776	6	32335734	G	A	-0.032	0.969	0.953	0.985	0.393	10	rs6929776	0.0001478	6	32335734	A	G	0.393	0.969	0.953	0.985	-0.032	0.0084	84628	394877	6	32335734	6	32335734	*	rs6929776	R	6	32303511	chr6:32303511	rs6929776	a	g	0.3931	0.0382	0.0066	6.99e-09	32303511	32335734	6	32335734	6	32335734	*	R	-3.80952	5.78788
6_32336071_G_A	rs28361060	6	32336071	G	A	-0.0532	0.948	0.929	0.968	0.1962	10	rs28361060	4.479e-07	6	32336071	A	G	0.1962	0.948	0.929	0.968	-0.0532	0.0105	84628	394877	6	32336071	6	32336071	*	rs28361060	R	6	32303848	chr6:32303848	rs28361060	a	g	0.2142	0.054	0.0079	6.128e-12	32303848	32336071	6	32336071	6	32336071	*	R	-5.06667	6.83544
6_32336254_G_A	rs6930681	6	32336254	G	A	-0.0312	0.969	0.953	0.986	0.3882	10	rs6930681	0.0002304	6	32336254	A	G	0.3882	0.969	0.953	0.986	-0.0312	0.0085	84628	394877	6	32336254	6	32336254	*	rs6930681	R	6	32304031	chr6:32304031	rs6930681	a	g	0.3887	0.0391	0.0066	3.074e-09	32304031	32336254	6	32336254	6	32336254	*	R	-3.67059	5.92424
6_32336445_C_G	rs9366794	6	32336445	C	G	-0.0311	0.968992	0.953289	0.985222	0.3881	6	rs9366794	0.0002358	6	32336445	C	G	0.6119	1.032	1.015	1.049	0.0311	0.0085	84628	394877	6	32336445	6	32336445	*	rs9366794	S	6	32304222	chr6:32304222	rs9366794	c	g	0.6107	-0.0394	0.0066	2.328e-09	32304222	32336445	6	32336445	6	32336445	*	S	-3.65882	-5.9697
6_32337252_T_A	rs12194915	6	32337252	T	A	-0.0311	0.969	0.953	0.986	0.3883	5	rs12194915	0.0002392	6	32337252	A	T	0.3883	0.969	0.953	0.986	-0.0311	0.0085	84628	394877	6	32337252	6	32337252	*	rs12194915	W	6	32305029	chr6:32305029	rs12194915	a	t	0.3895	0.0391	0.0066	3.074e-09	32305029	32337252	6	32337252	6	32337252	*	W	-3.65882	5.92424
6_32337348_C_T	rs973037	6	32337348	C	T	-0.0312	0.969	0.953	0.986	0.3883	10	rs973037	0.0002276	6	32337348	T	C	0.3883	0.969	0.953	0.986	-0.0312	0.0085	84628	394877	6	32337348	6	32337348	*	rs973037	Y	6	32305125	chr6:32305125	rs973037	t	c	0.389	0.0393	0.0066	2.555e-09	32305125	32337348	6	32337348	6	32337348	*	Y	-3.67059	5.95455
6_32337365_C_T	rs2022535	6	32337365	C	T	-0.0296	0.971	0.955	0.987	0.3905	10	rs2022535	0.000462	6	32337365	T	C	0.3905	0.971	0.955	0.987	-0.0296	0.0085	84628	394877	6	32337365	6	32337365	*	rs2022535	Y	6	32305142	chr6:32305142	rs2022535	t	c	0.3907	0.0397	0.0066	1.76e-09	32305142	32337365	6	32337365	6	32337365	*	Y	-3.48235	6.01515
6_32337365_C_T	rs2022535	6	32337365	C	T	-0.0296	0.971	0.955	0.987	0.3905	10	rs2022535	0.000462	6	32337365	T	C	0.3905	0.971	0.955	0.987	-0.0296	0.0085	84628	394877	6	32337365	6	32337365	*	rs879435497	S	6	32305142	chr6:32305142	rs2022535	t	c	0.3907	0.0397	0.0066	1.76e-09	32305142	32337365	6	32337365	6	32337365	*	S	-3.48235	6.01515
6_32337366_C_G	rs973036	6	32337366	C	G	-0.0297	0.970874	0.95511	0.987167	0.3905	6	rs973036	0.0004548	6	32337366	C	G	0.6095	1.03	1.013	1.047	0.0297	0.0085	84628	394877	6	32337366	6	32337366	*	rs973036	S	6	32305143	chr6:32305143	rs973036	c	g	0.6092	-0.0396	0.0066	1.932e-09	32305143	32337366	6	32337366	6	32337366	*	S	-3.49412	-6
6_32337593_T_G	rs926594	6	32337593	T	G	-0.0311	0.968992	0.953289	0.985222	0.3883	11	rs926594	0.0002404	6	32337593	T	G	0.6117	1.032	1.015	1.049	0.0311	0.0085	84628	394877	6	32337593	6	32337593	*	rs926594	K	6	32305370	chr6:32305370	rs926594	t	g	0.6109	-0.0391	0.0066	3.074e-09	32305370	32337593	6	32337593	6	32337593	*	K	-3.65882	-5.92424
6_32337913_C_A	rs926591	6	32337913	C	A	-0.0314	0.969	0.953	0.985	0.3881	10	rs926591	0.000205	6	32337913	A	C	0.3881	0.969	0.953	0.985	-0.0314	0.0085	84628	394877	6	32337913	6	32337913	*	rs926591	M	6	32305690	chr6:32305690	rs926591	a	c	0.389	0.0393	0.0066	2.555e-09	32305690	32337913	6	32337913	6	32337913	*	M	-3.69412	5.95455
6_32338202_G_T	rs3129900	6	32338202	G	T	-0.0179	0.982	0.961	1.004	0.8419	10	rs3129900	0.1121	6	32338202	T	G	0.8419	0.982	0.961	1.004	-0.0179	0.0113	84628	394877	6	32338202	6	32338202	*	rs3129900	K	6	32305979	chr6:32305979	rs3129900	t	g	0.8221	0.0609	0.0085	6.928e-13	32305979	32338202	6	32338202	6	32338202	*	K	-1.58407	7.16471
6_32338245_G_A	rs9368715	6	32338245	G	A	-0.0312	0.969	0.953	0.986	0.3881	10	rs9368715	0.0002317	6	32338245	A	G	0.3881	0.969	0.953	0.986	-0.0312	0.0085	84628	394877	6	32338245	6	32338245	*	rs9368715	R	6	32306022	chr6:32306022	rs9368715	a	g	0.389	0.0392	0.0066	2.802e-09	32306022	32338245	6	32338245	6	32338245	*	R	-3.67059	5.93939
6_32338313_G_A	rs9368716	6	32338313	G	A	-0.0309	0.97	0.954	0.985	0.4662	10	rs9368716	0.0001813	6	32338313	A	G	0.4662	0.97	0.954	0.985	-0.0309	0.0082	84628	394877	6	32338313	6	32338313	*	rs9368716	R	6	32306090	chr6:32306090	rs9368716	a	g	0.4533	0.0353	0.0065	5.393e-08	32306090	32338313	6	32338313	6	32338313	*	R	-3.76829	5.43077
6_32338485_T_C	rs3817982	6	32338485	T	C	-0.0313	0.968992	0.953289	0.985222	0.3881	11	rs3817982	0.0002209	6	32338485	T	C	0.6119	1.032	1.015	1.049	0.0313	0.0085	84628	394877	6	32338485	6	32338485	*	rs3817982	Y	6	32306262	chr6:32306262	rs3817982	t	c	0.6112	-0.0386	0.0066	4.863e-09	32306262	32338485	6	32338485	6	32338485	*	Y	-3.68235	-5.84848
6_32339193_C_A	rs3117138	6	32339193	C	A	-0.0113	0.989	0.97	1.008	0.7637	10	rs3117138	0.2435	6	32339193	A	C	0.7637	0.989	0.97	1.008	-0.0113	0.0097	84628	394877	6	32339193	6	32339193	*	rs3117138	M	6	32306970	chr6:32306970	rs3117138	a	c	0.7593	0.0515	0.0076	1.606e-11	32306970	32339193	6	32339193	6	32339193	*	M	-1.16495	6.77632
6_32339360_T_C	rs2022534	6	32339360	T	C	-0.0313	0.968992	0.953289	0.985222	0.3883	11	rs2022534	0.0002148	6	32339360	T	C	0.6117	1.032	1.015	1.049	0.0313	0.0085	84628	394877	6	32339360	6	32339360	*	rs2022534	Y	6	32307137	chr6:32307137	rs2022534	t	c	0.6109	-0.0393	0.0066	2.555e-09	32307137	32339360	6	32339360	6	32339360	*	Y	-3.68235	-5.95455
6_32339483_T_G	rs2022533	6	32339483	T	G	-0.0321	0.968054	0.952381	0.984252	0.393	11	rs2022533	0.0001462	6	32339483	T	G	0.607	1.033	1.016	1.05	0.0321	0.0084	84628	394877	6	32339483	6	32339483	*	rs2022533	K	6	32307260	chr6:32307260	rs2022533	t	g	0.6069	-0.0382	0.0066	6.99e-09	32307260	32339483	6	32339483	6	32339483	*	K	-3.82143	-5.78788
6_32339605_G_A	rs1033500	6	32339605	G	A	-0.0311	0.969	0.953	0.986	0.3883	10	rs1033500	0.0002351	6	32339605	A	G	0.3883	0.969	0.953	0.986	-0.0311	0.0085	84628	394877	6	32339605	6	32339605	*	rs1033500	R	6	32307382	chr6:32307382	rs1033500	a	g	0.3887	0.039	0.0066	3.371e-09	32307382	32339605	6	32339605	6	32339605	*	R	-3.65882	5.90909
6_32339669_T_C	rs3132944	6	32339669	T	C	-0.0112	0.98912	0.969932	1.00806	0.764	11	rs3132944	0.249	6	32339669	T	C	0.236	1.011	0.992	1.031	0.0112	0.0097	84628	394877	6	32339669	6	32339669	*	rs3132944	Y	6	32307446	chr6:32307446	rs3132944	t	c	0.2406	-0.0514	0.0076	1.758e-11	32307446	32339669	6	32339669	6	32339669	*	Y	-1.15464	-6.76316
6_32340092_T_C	rs1033498	6	32340092	T	C	-0.0313	0.968992	0.953289	0.985222	0.3881	11	rs1033498	0.0002137	6	32340092	T	C	0.6119	1.032	1.015	1.049	0.0313	0.0085	84628	394877	6	32340092	6	32340092	*	rs1033498	Y	6	32307869	chr6:32307869	rs1033498	t	c	0.6113	-0.039	0.0066	3.371e-09	32307869	32340092	6	32340092	6	32340092	*	Y	-3.68235	-5.90909
6_32340285_A_G	rs1033497	6	32340285	A	G	-0.0313	0.968992	0.953289	0.985222	0.388	11	rs1033497	0.0002174	6	32340285	A	G	0.612	1.032	1.015	1.049	0.0313	0.0085	84628	394877	6	32340285	6	32340285	*	rs1033497	R	6	32308062	chr6:32308062	rs1033497	a	g	0.611	-0.0392	0.0066	2.802e-09	32308062	32340285	6	32340285	6	32340285	*	R	-3.68235	-5.93939
6_32340568_T_G	rs2395144	6	32340568	T	G	-0.0314	0.968992	0.953289	0.985222	0.3881	11	rs2395144	0.0002126	6	32340568	T	G	0.6119	1.032	1.015	1.049	0.0314	0.0085	84628	394877	6	32340568	6	32340568	*	rs2395144	K	6	32308345	chr6:32308345	rs2395144	t	g	0.6109	-0.0392	0.0066	2.802e-09	32308345	32340568	6	32340568	6	32340568	*	K	-3.69412	-5.93939
6_32340688_A_C	rs3132943	6	32340688	A	C	-0.0107	0.98912	0.970874	1.00806	0.7636	11	rs3132943	0.2698	6	32340688	A	C	0.2364	1.011	0.992	1.03	0.0107	0.0097	84628	394877	6	32340688	6	32340688	*	rs3132943	M	6	32308465	chr6:32308465	rs3132943	a	c	0.2433	-0.0493	0.0079	3.427e-10	32308465	32340688	6	32340688	6	32340688	*	M	-1.10309	-6.24051
6_32340865_G_A	rs4469285	6	32340865	G	A	-0.0313	0.969	0.953	0.985	0.388	10	rs4469285	0.0002146	6	32340865	A	G	0.388	0.969	0.953	0.985	-0.0313	0.0085	84628	394877	6	32340865	6	32340865	*	rs4469285	R	6	32308642	chr6:32308642	rs4469285	a	g	0.389	0.0391	0.0066	3.074e-09	32308642	32340865	6	32340865	6	32340865	*	R	-3.68235	5.92424
6_32340913_A_G	rs7453102	6	32340913	A	G	-0.0314	0.968992	0.953289	0.985222	0.388	11	rs7453102	0.0002085	6	32340913	A	G	0.612	1.032	1.015	1.049	0.0314	0.0085	84628	394877	6	32340913	6	32340913	*	rs7453102	R	6	32308690	chr6:32308690	rs7453102	a	g	0.6111	-0.039	0.0066	3.371e-09	32308690	32340913	6	32340913	6	32340913	*	R	-3.69412	-5.90909
6_32340957_A_G	rs2179579	6	32340957	A	G	-0.0313	0.968992	0.953289	0.985222	0.388	11	rs2179579	0.0002157	6	32340957	A	G	0.612	1.032	1.015	1.049	0.0313	0.0085	84628	394877	6	32340957	6	32340957	*	rs2179579	R	6	32308734	chr6:32308734	rs2179579	a	g	0.6111	-0.0389	0.0066	3.695e-09	32308734	32340957	6	32340957	6	32340957	*	R	-3.68235	-5.89394
6_32340993_G_A	rs2179578	6	32340993	G	A	-0.0312	0.969	0.953	0.986	0.388	10	rs2179578	0.0002315	6	32340993	A	G	0.388	0.969	0.953	0.986	-0.0312	0.0085	84628	394877	6	32340993	6	32340993	*	rs2179578	R	6	32308770	chr6:32308770	rs2179578	a	g	0.3889	0.0388	0.0066	4.05e-09	32308770	32340993	6	32340993	6	32340993	*	R	-3.67059	5.87879
6_32341226_A_T	rs2143468	6	32341226	A	T	-0.0314	0.968992	0.953289	0.985222	0.3881	6	rs2143468	0.0002126	6	32341226	A	T	0.6119	1.032	1.015	1.049	0.0314	0.0085	84628	394877	6	32341226	6	32341226	*	rs2143468	W	6	32309003	chr6:32309003	rs2143468	a	t	0.611	-0.0382	0.0066	6.99e-09	32309003	32341226	6	32341226	6	32341226	*	W	-3.69412	-5.78788
6_32341503_G_A	rs2022531	6	32341503	G	A	-0.0112	0.989	0.97	1.008	0.7637	10	rs2022531	0.2468	6	32341503	A	G	0.7637	0.989	0.97	1.008	-0.0112	0.0097	84628	394877	6	32341503	6	32341503	*	rs2022531	R	6	32309280	chr6:32309280	rs2022531	a	g	0.7593	0.0509	0.0076	2.749e-11	32309280	32341503	6	32341503	6	32341503	*	R	-1.15464	6.69737
6_32341519_C_G	rs2143467	6	32341519	C	G	-0.0313	0.968992	0.953289	0.985222	0.3881	6	rs2143467	0.0002172	6	32341519	C	G	0.6119	1.032	1.015	1.049	0.0313	0.0085	84628	394877	6	32341519	6	32341519	*	rs2143467	S	6	32309296	chr6:32309296	rs2143467	c	g	0.611	-0.0383	0.0066	6.386e-09	32309296	32341519	6	32341519	6	32341519	*	S	-3.68235	-5.80303
6_32341546_C_T	rs2143466	6	32341546	C	T	-0.0293	0.971	0.955	0.987	0.3993	10	rs2143466	0.0005084	6	32341546	T	C	0.3993	0.971	0.955	0.987	-0.0293	0.0084	84628	394877	6	32341546	6	32341546	*	rs2143466	Y	6	32309323	chr6:32309323	rs2143466	t	c	0.4004	0.0397	0.0066	1.76e-09	32309323	32341546	6	32341546	6	32341546	*	Y	-3.4881	6.01515
6_32341575_T_C	rs2143465	6	32341575	T	C	-0.0313	0.968992	0.953289	0.985222	0.3882	11	rs2143465	0.0002122	6	32341575	T	C	0.6118	1.032	1.015	1.049	0.0313	0.0085	84628	394877	6	32341575	6	32341575	*	rs2143465	Y	6	32309352	chr6:32309352	rs2143465	t	c	0.6113	-0.0392	0.0066	2.802e-09	32309352	32341575	6	32341575	6	32341575	*	Y	-3.68235	-5.93939
6_32341657_T_C	rs2143464	6	32341657	T	C	-0.0313	0.968992	0.953289	0.985222	0.3881	11	rs2143464	0.0002142	6	32341657	T	C	0.6119	1.032	1.015	1.049	0.0313	0.0085	84628	394877	6	32341657	6	32341657	*	rs2143464	Y	6	32309434	chr6:32309434	rs2143464	t	c	0.611	-0.0392	0.0066	2.802e-09	32309434	32341657	6	32341657	6	32341657	*	Y	-3.68235	-5.93939
6_32342087_C_T	rs9268256	6	32342087	C	T	-0.0314	0.969	0.953	0.985	0.3881	10	rs9268256	0.0002095	6	32342087	T	C	0.3881	0.969	0.953	0.985	-0.0314	0.0085	84628	394877	6	32342087	6	32342087	*	rs9268256	Y	6	32309864	chr6:32309864	rs9268256	t	c	0.389	0.0392	0.0066	2.802e-09	32309864	32342087	6	32342087	6	32342087	*	Y	-3.69412	5.93939
6_32342326_G_A	rs9268257	6	32342326	G	A	-0.0313	0.969	0.953	0.985	0.388	10	rs9268257	0.0002186	6	32342326	A	G	0.388	0.969	0.953	0.985	-0.0313	0.0085	84628	394877	6	32342326	6	32342326	*	rs9268257	R	6	32310103	chr6:32310103	rs9268257	a	g	0.389	0.0392	0.0066	2.802e-09	32310103	32342326	6	32342326	6	32342326	*	R	-3.68235	5.93939
6_32342434_A_G	rs3129903	6	32342434	A	G	-0.0098	0.990099	0.971817	1.00908	0.7587	11	rs3129903	0.3092	6	32342434	A	G	0.2413	1.01	0.991	1.029	0.0098	0.0096	84628	394877	6	32342434	6	32342434	*	rs3129903	R	6	32310211	chr6:32310211	rs3129903	a	g	0.245	-0.0514	0.0075	9.215e-12	32310211	32342434	6	32342434	6	32342434	*	R	-1.02083	-6.85333
6_32342619_A_G	rs3129904	6	32342619	A	G	-0.0102	0.990099	0.970874	1.00908	0.7636	11	rs3129904	0.294	6	32342619	A	G	0.2364	1.01	0.991	1.03	0.0102	0.0097	84628	394877	6	32342619	6	32342619	*	rs3129904	R	6	32310396	chr6:32310396	rs3129904	a	g	0.2408	-0.0508	0.0076	3.004e-11	32310396	32342619	6	32342619	6	32342619	*	R	-1.05155	-6.68421
6_32342638_C_G	rs3132955	6	32342638	C	G	-0.0112	0.98912	0.969932	1.00806	0.7635	6	rs3132955	0.2481	6	32342638	C	G	0.2365	1.011	0.992	1.031	0.0112	0.0097	84628	394877	6	32342638	6	32342638	*	rs3132955	S	6	32310415	chr6:32310415	rs3132955	c	g	0.2408	-0.0511	0.0076	2.3e-11	32310415	32342638	6	32342638	6	32342638	*	S	-1.15464	-6.72368
6_32342907_G_A	rs9268258	6	32342907	G	A	-0.0312	0.969	0.953	0.986	0.388	10	rs9268258	0.0002258	6	32342907	A	G	0.388	0.969	0.953	0.986	-0.0312	0.0085	84628	394877	6	32342907	6	32342907	*	rs9268258	R	6	32310684	chr6:32310684	rs9268258	a	g	0.3889	0.0392	0.0066	2.802e-09	32310684	32342907	6	32342907	6	32342907	*	R	-3.67059	5.93939
6_32343026_G_A	rs9268259	6	32343026	G	A	-0.0314	0.969	0.953	0.985	0.388	10	rs9268259	0.0002081	6	32343026	A	G	0.388	0.969	0.953	0.985	-0.0314	0.0085	84628	394877	6	32343026	6	32343026	*	rs9268259	R	6	32310803	chr6:32310803	rs9268259	a	g	0.389	0.0392	0.0066	2.802e-09	32310803	32343026	6	32343026	6	32343026	*	R	-3.69412	5.93939
6_32343190_C_T	rs9268260	6	32343190	C	T	-0.0312	0.969	0.953	0.986	0.3882	10	rs9268260	0.0002287	6	32343190	T	C	0.3882	0.969	0.953	0.986	-0.0312	0.0085	84628	394877	6	32343190	6	32343190	*	rs9268260	Y	6	32310967	chr6:32310967	rs9268260	t	c	0.3889	0.0392	0.0066	2.802e-09	32310967	32343190	6	32343190	6	32343190	*	Y	-3.67059	5.93939
6_32343209_C_G	rs9268261	6	32343209	C	G	-0.0313	0.968992	0.953289	0.985222	0.3881	6	rs9268261	0.000222	6	32343209	C	G	0.6119	1.032	1.015	1.049	0.0313	0.0085	84628	394877	6	32343209	6	32343209	*	rs9268261	S	6	32310986	chr6:32310986	rs9268261	c	g	0.611	-0.0392	0.0066	2.802e-09	32310986	32343209	6	32343209	6	32343209	*	S	-3.68235	-5.93939
6_32343371_C_G	rs1555117	6	32343371	C	G	-0.0314	0.968992	0.953289	0.985222	0.3882	6	rs1555117	0.0002125	6	32343371	C	G	0.6118	1.032	1.015	1.049	0.0314	0.0085	84628	394877	6	32343371	6	32343371	*	rs1555117	V	6	32311148	chr6:32311148	rs1555117	c	g	0.6093	-0.0408	0.0068	2.035e-09	32311148	32343371	6	32343371	6	32343371	*	V	-3.69412	-6
6_32344094_T_A	rs2395145	6	32344094	T	A	-0.0313	0.969	0.953	0.985	0.388	5	rs2395145	0.0002212	6	32344094	A	T	0.388	0.969	0.953	0.985	-0.0313	0.0085	84628	394877	6	32344094	6	32344094	*	rs2395145	W	6	32311871	chr6:32311871	rs2395145	a	t	0.3906	0.0408	0.0068	2.035e-09	32311871	32344094	6	32344094	6	32344094	*	W	-3.68235	6
6_32344576_C_T	rs7383144	6	32344576	C	T	-0.0096	0.99	0.972	1.009	0.7589	10	rs7383144	0.3178	6	32344576	T	C	0.7589	0.99	0.972	1.009	-0.0096	0.0096	84628	394877	6	32344576	6	32344576	*	rs7383144	Y	6	32312353	chr6:32312353	rs7383144	t	c	0.7553	0.0512	0.0075	1.108e-11	32312353	32344576	6	32344576	6	32344576	*	Y	-1	6.82667
6_32344833_A_G	rs9268268	6	32344833	A	G	-0.0096	0.990099	0.971817	1.00908	0.7588	11	rs9268268	0.3198	6	32344833	A	G	0.2412	1.01	0.991	1.029	0.0096	0.0096	84628	394877	6	32344833	6	32344833	*	rs9268268	R	6	32312610	chr6:32312610	rs9268268	a	g	0.2447	-0.0511	0.0075	1.215e-11	32312610	32344833	6	32344833	6	32344833	*	R	-1	-6.81333
6_32344963_C_A	rs1555116	6	32344963	C	A	-0.0313	0.969	0.953	0.985	0.3881	10	rs1555116	0.0002134	6	32344963	A	C	0.3881	0.969	0.953	0.985	-0.0313	0.0085	84628	394877	6	32344963	6	32344963	*	rs1555116	M	6	32312740	chr6:32312740	rs1555116	a	c	0.389	0.0392	0.0066	2.802e-09	32312740	32344963	6	32344963	6	32344963	*	M	-3.68235	5.93939
6_32345019_A_G	rs4576282	6	32345019	A	G	-0.0313	0.968992	0.953289	0.985222	0.3881	11	rs4576282	0.0002151	6	32345019	A	G	0.6119	1.032	1.015	1.049	0.0313	0.0085	84628	394877	6	32345019	6	32345019	*	rs4576282	R	6	32312796	chr6:32312796	rs4576282	a	g	0.6114	-0.0389	0.0066	3.695e-09	32312796	32345019	6	32345019	6	32345019	*	R	-3.68235	-5.89394
6_32345106_C_T	rs9268271	6	32345106	C	T	-0.0313	0.969	0.953	0.985	0.388	10	rs9268271	0.0002132	6	32345106	T	C	0.388	0.969	0.953	0.985	-0.0313	0.0085	84628	394877	6	32345106	6	32345106	*	rs9268271	Y	6	32312883	chr6:32312883	rs9268271	t	c	0.389	0.0392	0.0066	2.802e-09	32312883	32345106	6	32345106	6	32345106	*	Y	-3.68235	5.93939
6_32345320_T_C	rs4959093	6	32345320	T	C	-0.0313	0.968992	0.953289	0.985222	0.388	11	rs4959093	0.0002209	6	32345320	T	C	0.612	1.032	1.015	1.049	0.0313	0.0085	84628	394877	6	32345320	6	32345320	*	rs4959093	Y	6	32313097	chr6:32313097	rs4959093	t	c	0.611	-0.039	0.0066	3.371e-09	32313097	32345320	6	32345320	6	32345320	*	Y	-3.68235	-5.90909
6_32345359_C_T	rs4959094	6	32345359	C	T	-0.0313	0.969	0.953	0.985	0.3881	10	rs4959094	0.0002156	6	32345359	T	C	0.3881	0.969	0.953	0.985	-0.0313	0.0085	84628	394877	6	32345359	6	32345359	*	rs4959094	Y	6	32313136	chr6:32313136	rs4959094	t	c	0.389	0.0391	0.0066	3.074e-09	32313136	32345359	6	32345359	6	32345359	*	Y	-3.68235	5.92424
6_32345366_A_C	rs4959025	6	32345366	A	C	-0.0313	0.968992	0.953289	0.985222	0.3882	11	rs4959025	0.000214	6	32345366	A	C	0.6118	1.032	1.015	1.049	0.0313	0.0085	84628	394877	6	32345366	6	32345366	*	rs4959025	M	6	32313143	chr6:32313143	rs4959025	a	c	0.611	-0.0393	0.0066	2.555e-09	32313143	32345366	6	32345366	6	32345366	*	M	-3.68235	-5.95455
6_32345684_G_T	rs4959026	6	32345684	G	T	-0.0317	0.969	0.953	0.985	0.3882	10	rs4959026	0.0001782	6	32345684	T	G	0.3882	0.969	0.953	0.985	-0.0317	0.0085	84628	394877	6	32345684	6	32345684	*	rs4959026	K	6	32313461	chr6:32313461	rs4959026	t	g	0.3889	0.0395	0.0066	2.121e-09	32313461	32345684	6	32345684	6	32345684	*	K	-3.72941	5.98485
6_32345876_G_C	rs3117133	6	32345876	G	C	-0.0096	0.99	0.972	1.009	0.7589	5	rs3117133	0.3174	6	32345876	C	G	0.7589	0.99	0.972	1.009	-0.0096	0.0096	84628	394877	6	32345876	6	32345876	*	rs3117133	S	6	32313653	chr6:32313653	rs3117133	c	g	0.7553	0.0513	0.0075	1.01e-11	32313653	32345876	6	32345876	6	32345876	*	S	-1	6.84
6_32346706_T_C	rs3117132	6	32346706	T	C	-0.0098	0.990099	0.971817	1.00908	0.7588	11	rs3117132	0.3084	6	32346706	T	C	0.2412	1.01	0.991	1.029	0.0098	0.0096	84628	394877	6	32346706	6	32346706	*	rs3117132	Y	6	32314483	chr6:32314483	rs3117132	t	c	0.2448	-0.0514	0.0075	9.215e-12	32314483	32346706	6	32346706	6	32346706	*	Y	-1.02083	-6.85333
6_32346899_G_A	rs4959096	6	32346899	G	A	-0.0315	0.969	0.953	0.985	0.3881	10	rs4959096	0.0001974	6	32346899	A	G	0.3881	0.969	0.953	0.985	-0.0315	0.0085	84628	394877	6	32346899	6	32346899	*	rs4959096	R	6	32314676	chr6:32314676	rs4959096	a	g	0.3884	0.0392	0.0066	2.802e-09	32314676	32346899	6	32346899	6	32346899	*	R	-3.70588	5.93939
6_32346961_T_C	rs3132964	6	32346961	T	C	-0.0113	0.98912	0.969932	1.00806	0.7634	11	rs3132964	0.243	6	32346961	T	C	0.2366	1.011	0.992	1.031	0.0113	0.0097	84628	394877	6	32346961	6	32346961	*	rs3132964	Y	6	32314738	chr6:32314738	rs3132964	t	c	0.241	-0.051	0.0075	1.331e-11	32314738	32346961	6	32346961	6	32346961	*	Y	-1.16495	-6.8
6_32347324_A_G	rs3117129	6	32347324	A	G	-0.0097	0.990099	0.971817	1.00908	0.7588	11	rs3117129	0.3155	6	32347324	A	G	0.2412	1.01	0.991	1.029	0.0097	0.0096	84628	394877	6	32347324	6	32347324	*	rs3117129	R	6	32315101	chr6:32315101	rs3117129	a	g	0.2447	-0.0513	0.0075	1.01e-11	32315101	32347324	6	32347324	6	32347324	*	R	-1.01042	-6.84
6_32347396_T_C	rs9268283	6	32347396	T	C	-0.0315	0.968992	0.953289	0.985222	0.3881	11	rs9268283	0.0002007	6	32347396	T	C	0.6119	1.032	1.015	1.049	0.0315	0.0085	84628	394877	6	32347396	6	32347396	*	rs9268283	Y	6	32315173	chr6:32315173	rs9268283	t	c	0.611	-0.0393	0.0066	2.555e-09	32315173	32347396	6	32347396	6	32347396	*	Y	-3.70588	-5.95455
6_32347439_G_A	rs9268284	6	32347439	G	A	-0.0315	0.969	0.953	0.985	0.388	10	rs9268284	0.0002009	6	32347439	A	G	0.388	0.969	0.953	0.985	-0.0315	0.0085	84628	394877	6	32347439	6	32347439	*	rs9268284	R	6	32315216	chr6:32315216	rs9268284	a	g	0.3889	0.0393	0.0066	2.555e-09	32315216	32347439	6	32347439	6	32347439	*	R	-3.70588	5.95455
6_32347723_A_G	rs3117128	6	32347723	A	G	-0.0112	0.98912	0.969932	1.00806	0.7637	11	rs3117128	0.2503	6	32347723	A	G	0.2363	1.011	0.992	1.031	0.0112	0.0097	84628	394877	6	32347723	6	32347723	*	rs3117128	R	6	32315500	chr6:32315500	rs3117128	a	g	0.2408	-0.0512	0.0075	1.108e-11	32315500	32347723	6	32347723	6	32347723	*	R	-1.15464	-6.82667
6_32347730_A_C	rs3117127	6	32347730	A	C	-0.0098	0.990099	0.971817	1.00908	0.7589	11	rs3117127	0.3116	6	32347730	A	C	0.2411	1.01	0.991	1.029	0.0098	0.0096	84628	394877	6	32347730	6	32347730	*	rs3117127	M	6	32315507	chr6:32315507	rs3117127	a	c	0.2447	-0.0513	0.0075	1.01e-11	32315507	32347730	6	32347730	6	32347730	*	M	-1.02083	-6.84
6_32347780_T_C	rs9268285	6	32347780	T	C	-0.0314	0.968992	0.953289	0.985222	0.3881	11	rs9268285	0.0002091	6	32347780	T	C	0.6119	1.032	1.015	1.049	0.0314	0.0085	84628	394877	6	32347780	6	32347780	*	rs9268285	Y	6	32315557	chr6:32315557	rs9268285	t	c	0.611	-0.0394	0.0066	2.328e-09	32315557	32347780	6	32347780	6	32347780	*	Y	-3.69412	-5.9697
6_32347816_C_G	rs9268286	6	32347816	C	G	-0.0314	0.968992	0.953289	0.985222	0.388	6	rs9268286	0.0002056	6	32347816	C	G	0.612	1.032	1.015	1.049	0.0314	0.0085	84628	394877	6	32347816	6	32347816	*	rs9268286	S	6	32315593	chr6:32315593	rs9268286	c	g	0.611	-0.0393	0.0066	2.555e-09	32315593	32347816	6	32347816	6	32347816	*	S	-3.69412	-5.95455
6_32347950_T_C	rs910049	6	32347950	T	C	-0.0097	0.990099	0.971817	1.00908	0.7593	11	rs910049	0.3133	6	32347950	T	C	0.2407	1.01	0.991	1.029	0.0097	0.0096	84628	394877	6	32347950	6	32347950	*	rs910049	Y	6	32315727	chr6:32315727	rs910049	t	c	0.2451	-0.0512	0.0075	1.108e-11	32315727	32347950	6	32347950	6	32347950	*	Y	-1.01042	-6.82667
6_32348198_C_T	rs3117126	6	32348198	C	T	-0.0098	0.99	0.972	1.009	0.7589	10	rs3117126	0.3103	6	32348198	T	C	0.7589	0.99	0.972	1.009	-0.0098	0.0096	84628	394877	6	32348198	6	32348198	*	rs3117126	Y	6	32315975	chr6:32315975	rs3117126	t	c	0.7552	0.0503	0.0075	2.517e-11	32315975	32348198	6	32348198	6	32348198	*	Y	-1.02083	6.70667
6_32348239_T_G	rs3117125	6	32348239	T	G	-0.0179	0.982318	0.960615	1.00402	0.8416	11	rs3117125	0.1116	6	32348239	T	G	0.1584	1.018	0.996	1.041	0.0179	0.0113	84628	394877	6	32348239	6	32348239	*	rs3117125	K	6	32316016	chr6:32316016	rs3117125	t	g	0.1781	-0.0608	0.0085	7.552e-13	32316016	32348239	6	32348239	6	32348239	*	K	-1.58407	-7.15294
6_32348463_G_T	rs3117124	6	32348463	G	T	-0.0112	0.989	0.97	1.008	0.7635	10	rs3117124	0.2471	6	32348463	T	G	0.7635	0.989	0.97	1.008	-0.0112	0.0097	84628	394877	6	32348463	6	32348463	*	rs3117124	K	6	32316240	chr6:32316240	rs3117124	t	g	0.7591	0.0513	0.0075	1.01e-11	32316240	32348463	6	32348463	6	32348463	*	K	-1.15464	6.84
6_32348612_C_T	rs3117123	6	32348612	C	T	-0.0098	0.99	0.972	1.009	0.7589	10	rs3117123	0.3084	6	32348612	T	C	0.7589	0.99	0.972	1.009	-0.0098	0.0096	84628	394877	6	32348612	6	32348612	*	rs3117123	Y	6	32316389	chr6:32316389	rs3117123	t	c	0.7553	0.0513	0.0075	1.01e-11	32316389	32348612	6	32348612	6	32348612	*	Y	-1.02083	6.84
6_32349350_G_A	rs2076542	6	32349350	G	A	-0.0314	0.969	0.953	0.985	0.3881	10	rs2076542	0.0002084	6	32349350	A	G	0.3881	0.969	0.953	0.985	-0.0314	0.0085	84628	394877	6	32349350	6	32349350	*	rs2076542	R	6	32317127	chr6:32317127	rs2076542	a	g	0.389	0.0394	0.0066	2.328e-09	32317127	32349350	6	32349350	6	32349350	*	R	-3.69412	5.9697
6_32349438_T_C	rs2076541	6	32349438	T	C	-0.031	0.969932	0.953289	0.986193	0.3883	11	rs2076541	0.0002439	6	32349438	T	C	0.6117	1.031	1.014	1.049	0.031	0.0085	84628	394877	6	32349438	6	32349438	*	rs2076541	Y	6	32317215	chr6:32317215	rs2076541	t	c	0.6109	-0.0394	0.0066	2.328e-09	32317215	32349438	6	32349438	6	32349438	*	Y	-3.64706	-5.9697
6_32349499_T_C	rs2076540	6	32349499	T	C	-0.0338	0.967118	0.95057	0.983284	0.3805	11	rs2076540	6.903e-05	6	32349499	T	C	0.6195	1.034	1.017	1.052	0.0338	0.0085	84628	394877	6	32349499	6	32349499	*	rs2076540	Y	6	32317276	chr6:32317276	rs2076540	t	c	0.6176	-0.0384	0.0066	5.833e-09	32317276	32349499	6	32349499	6	32349499	*	Y	-3.97647	-5.81818
6_32349694_A_C	rs2076538	6	32349694	A	C	-0.0314	0.968992	0.953289	0.985222	0.3882	11	rs2076538	0.0002106	6	32349694	A	C	0.6118	1.032	1.015	1.049	0.0314	0.0085	84628	394877	6	32349694	6	32349694	*	rs2076538	M	6	32317471	chr6:32317471	rs2076538	a	c	0.6114	-0.0393	0.0066	2.555e-09	32317471	32349694	6	32349694	6	32349694	*	M	-3.69412	-5.95455
6_32350259_A_G	rs761187	6	32350259	A	G	-0.0345	0.966184	0.95057	0.982318	0.3806	11	rs761187	4.893e-05	6	32350259	A	G	0.6194	1.035	1.018	1.052	0.0345	0.0085	84628	394877	6	32350259	6	32350259	*	rs761187	R	6	32318036	chr6:32318036	rs761187	a	g	0.6175	-0.0382	0.0066	6.99e-09	32318036	32350259	6	32350259	6	32350259	*	R	-4.05882	-5.78788
6_32350833_G_A	rs3117119	6	32350833	G	A	-0.0177	0.982	0.961	1.004	0.8419	10	rs3117119	0.1164	6	32350833	A	G	0.8419	0.982	0.961	1.004	-0.0177	0.0113	84628	394877	6	32350833	6	32350833	*	rs3117119	R	6	32318610	chr6:32318610	rs3117119	a	g	0.8217	0.06	0.0085	1.497e-12	32318610	32350833	6	32350833	6	32350833	*	R	-1.56637	7.05882
6_32350952_A_G	rs2143463	6	32350952	A	G	-0.0313	0.968992	0.953289	0.985222	0.3881	11	rs2143463	0.0002172	6	32350952	A	G	0.6119	1.032	1.015	1.049	0.0313	0.0085	84628	394877	6	32350952	6	32350952	*	rs2143463	R	6	32318729	chr6:32318729	rs2143463	a	g	0.611	-0.0393	0.0066	2.555e-09	32318729	32350952	6	32350952	6	32350952	*	R	-3.68235	-5.95455
6_32351610_C_T	rs3117118	6	32351610	C	T	-0.0115	0.989	0.97	1.008	0.7638	10	rs3117118	0.2382	6	32351610	T	C	0.7638	0.989	0.97	1.008	-0.0115	0.0097	84628	394877	6	32351610	6	32351610	*	rs3117118	Y	6	32319387	chr6:32319387	rs3117118	t	c	0.7592	0.0513	0.0075	1.01e-11	32319387	32351610	6	32351610	6	32351610	*	Y	-1.18557	6.84
6_32351860_G_A	rs9268301	6	32351860	G	A	-0.0322	0.968	0.952	0.985	0.3389	10	rs9268301	0.000216	6	32351860	A	G	0.3389	0.968	0.952	0.985	-0.0322	0.0087	84628	394877	6	32351860	6	32351860	*	rs9268301	R	6	32319637	chr6:32319637	rs9268301	a	g	0.3367	0.0375	0.0068	3.586e-08	32319637	32351860	6	32351860	6	32351860	*	R	-3.70115	5.51471
6_32352376_G_A	rs3132963	6	32352376	G	A	-0.0177	0.982	0.961	1.004	0.8418	10	rs3132963	0.1156	6	32352376	A	G	0.8418	0.982	0.961	1.004	-0.0177	0.0113	84628	394877	6	32352376	6	32352376	*	rs3132963	R	6	32320153	chr6:32320153	rs3132963	a	g	0.8218	0.0604	0.0085	1.065e-12	32320153	32352376	6	32352376	6	32352376	*	R	-1.56637	7.10588
6_32353338_C_A	rs1265762	6	32353338	C	A	-0.0324	0.968	0.952	0.984	0.5551	10	rs1265762	9.271e-05	6	32353338	A	C	0.5551	0.968	0.952	0.984	-0.0324	0.0083	84628	394877	6	32353338	6	32353338	*	rs1265762	M	6	32321115	chr6:32321115	rs1265762	a	c	0.5683	0.0472	0.0065	3.569e-13	32321115	32353338	6	32353338	6	32353338	*	M	-3.90361	7.26154
6_32353495_C_A	rs3117117	6	32353495	C	A	-0.0209	0.979	0.957	1.003	0.8641	10	rs3117117	0.08293	6	32353495	A	C	0.8641	0.979	0.957	1.003	-0.0209	0.012	84359	394202	6	32353495	6	32353495	*	rs3117117	M	6	32321272	chr6:32321272	rs3117117	a	c	0.8404	0.0676	0.009	6.03e-14	32321272	32353495	6	32353495	6	32353495	*	M	-1.74167	7.51111
6_32354095_T_C	rs1265760	6	32354095	T	C	-0.0325	0.968054	0.952381	0.984252	0.555	11	rs1265760	8.947e-05	6	32354095	T	C	0.445	1.033	1.016	1.05	0.0325	0.0083	84628	394877	6	32354095	6	32354095	*	rs1265760	Y	6	32321872	chr6:32321872	rs1265760	t	c	0.4316	-0.0472	0.0065	3.569e-13	32321872	32354095	6	32354095	6	32354095	*	Y	-3.91566	-7.26154
6_32354616_C_T	rs1265759	6	32354616	C	T	-0.0326	0.968	0.952	0.984	0.5553	10	rs1265759	8.366e-05	6	32354616	T	C	0.5553	0.968	0.952	0.984	-0.0326	0.0083	84628	394877	6	32354616	6	32354616	*	rs1265759	Y	6	32322393	chr6:32322393	rs1265759	t	c	0.5684	0.0472	0.0065	3.569e-13	32322393	32354616	6	32354616	6	32354616	*	Y	-3.92771	7.26154
6_32354656_T_C	rs3132962	6	32354656	T	C	-0.0114	0.98912	0.969932	1.00806	0.7638	11	rs3132962	0.2398	6	32354656	T	C	0.2362	1.011	0.992	1.031	0.0114	0.0097	84628	394877	6	32354656	6	32354656	*	rs3132962	Y	6	32322433	chr6:32322433	rs3132962	t	c	0.2408	-0.0512	0.0076	2.103e-11	32322433	32354656	6	32354656	6	32354656	*	Y	-1.17526	-6.73684
6_32354693_C_T	rs3129906	6	32354693	C	T	-0.0114	0.989	0.97	1.008	0.7638	10	rs3129906	0.2399	6	32354693	T	C	0.7638	0.989	0.97	1.008	-0.0114	0.0097	84628	394877	6	32354693	6	32354693	*	rs3129906	Y	6	32322470	chr6:32322470	rs3129906	t	c	0.7592	0.0514	0.0076	1.758e-11	32322470	32354693	6	32354693	6	32354693	*	Y	-1.17526	6.76316
6_32355752_A_G	rs1265758	6	32355752	A	G	-0.0298	0.970874	0.95511	0.986193	0.5639	11	rs1265758	0.0003309	6	32355752	A	G	0.4361	1.03	1.014	1.047	0.0298	0.0083	84628	394877	6	32355752	6	32355752	*	rs1265758	R	6	32323529	chr6:32323529	rs1265758	a	g	0.4247	-0.0473	0.0065	3.184e-13	32323529	32355752	6	32355752	6	32355752	*	R	-3.59036	-7.27692
6_32355968_G_A	rs3129907	6	32355968	G	A	-0.0116	0.988	0.97	1.007	0.7659	10	rs3129907	0.2333	6	32355968	A	G	0.7659	0.988	0.97	1.007	-0.0116	0.0097	84628	394877	6	32355968	6	32355968	*	rs3129907	R	6	32323745	chr6:32323745	rs3129907	a	g	0.7603	0.0528	0.0076	4.914e-12	32323745	32355968	6	32355968	6	32355968	*	R	-1.19588	6.94737
6_32356278_A_C	rs3117115	6	32356278	A	C	-0.0238	0.976562	0.953289	1	0.867	11	rs3117115	0.05014	6	32356278	A	C	0.133	1.024	1	1.049	0.0238	0.0122	84359	394202	6	32356278	6	32356278	*	rs3117115	M	6	32324055	chr6:32324055	rs3117115	a	c	0.1582	-0.0682	0.009	3.617e-14	32324055	32356278	6	32356278	6	32356278	*	M	-1.95082	-7.57778
6_32356743_T_C	rs3117114	6	32356743	T	C	-0.0112	0.98912	0.969932	1.00806	0.7638	11	rs3117114	0.2475	6	32356743	T	C	0.2362	1.011	0.992	1.031	0.0112	0.0097	84628	394877	6	32356743	6	32356743	*	rs3117114	Y	6	32324520	chr6:32324520	rs3117114	t	c	0.2409	-0.0508	0.0075	1.598e-11	32324520	32356743	6	32356743	6	32356743	*	Y	-1.15464	-6.77333
6_32357515_A_C	rs3117113	6	32357515	A	C	-0.0106	0.98912	0.970874	1.00806	0.7641	11	rs3117113	0.2766	6	32357515	A	C	0.2359	1.011	0.992	1.03	0.0106	0.0097	84628	394877	6	32357515	6	32357515	*	rs3117113	M	6	32325292	chr6:32325292	rs3117113	a	c	0.2408	-0.0511	0.0076	2.3e-11	32325292	32357515	6	32357515	6	32357515	*	M	-1.09278	-6.72368
6_32357930_C_A	rs3129908	6	32357930	C	A	-0.0297	0.971	0.955	0.987	0.5637	10	rs3129908	0.0003464	6	32357930	A	C	0.5637	0.971	0.955	0.987	-0.0297	0.0083	84628	394877	6	32357930	6	32357930	*	rs3129908	M	6	32325707	chr6:32325707	rs3129908	a	c	0.5754	0.0473	0.0065	3.184e-13	32325707	32357930	6	32357930	6	32357930	*	M	-3.57831	7.27692
6_32357933_G_A	rs3129909	6	32357933	G	A	-0.0298	0.971	0.955	0.987	0.5635	10	rs3129909	0.0003426	6	32357933	A	G	0.5635	0.971	0.955	0.987	-0.0298	0.0083	84628	394877	6	32357933	6	32357933	*	rs3129909	R	6	32325710	chr6:32325710	rs3129909	a	g	0.5753	0.0473	0.0065	3.184e-13	32325710	32357933	6	32357933	6	32357933	*	R	-3.59036	7.27692
6_32358058_C_T	rs2894249	6	32358058	C	T	-0.0113	0.989	0.97	1.008	0.764	10	rs2894249	0.2438	6	32358058	T	C	0.764	0.989	0.97	1.008	-0.0113	0.0097	84628	394877	6	32358058	6	32358058	*	rs2894249	Y	6	32325835	chr6:32325835	rs2894249	t	c	0.7591	0.0513	0.0076	1.923e-11	32325835	32358058	6	32358058	6	32358058	*	Y	-1.16495	6.75
6_32358268_G_A	rs2395150	6	32358268	G	A	-0.0298	0.971	0.955	0.987	0.5638	10	rs2395150	0.0003421	6	32358268	A	G	0.5638	0.971	0.955	0.987	-0.0298	0.0083	84628	394877	6	32358268	6	32358268	*	rs2395150	R	6	32326045	chr6:32326045	rs2395150	a	g	0.5753	0.0471	0.0065	3.999e-13	32326045	32358268	6	32358268	6	32358268	*	R	-3.59036	7.24615
6_32358469_T_G	rs9268305	6	32358469	T	G	-0.0112	0.98912	0.969932	1.00806	0.7638	11	rs9268305	0.2481	6	32358469	T	G	0.2362	1.011	0.992	1.031	0.0112	0.0097	84628	394877	6	32358469	6	32358469	*	rs9268305	K	6	32326246	chr6:32326246	rs9268305	t	g	0.2408	-0.0512	0.0076	2.103e-11	32326246	32358469	6	32358469	6	32358469	*	K	-1.15464	-6.73684
6_32358754_T_C	rs9268307	6	32358754	T	C	-0.0313	0.968992	0.953289	0.985222	0.388	11	rs9268307	0.0002217	6	32358754	T	C	0.612	1.032	1.015	1.049	0.0313	0.0085	84628	394877	6	32358754	6	32358754	*	rs9268307	Y	6	32326531	chr6:32326531	rs9268307	t	c	0.611	-0.0393	0.0066	2.555e-09	32326531	32358754	6	32358754	6	32358754	*	Y	-3.68235	-5.95455
6_32358876_C_T	rs7775581	6	32358876	C	T	-0.0325	0.968	0.952	0.984	0.5549	10	rs7775581	9.116e-05	6	32358876	T	C	0.5549	0.968	0.952	0.984	-0.0325	0.0083	84628	394877	6	32358876	6	32358876	*	rs7775581	Y	6	32326653	chr6:32326653	rs7775581	t	c	0.5685	0.0473	0.0065	3.184e-13	32326653	32358876	6	32358876	6	32358876	*	Y	-3.91566	7.27692
6_32359144_T_C	rs9268310	6	32359144	T	C	-0.0112	0.98912	0.969932	1.00806	0.7638	11	rs9268310	0.2503	6	32359144	T	C	0.2362	1.011	0.992	1.031	0.0112	0.0097	84628	394877	6	32359144	6	32359144	*	rs9268310	Y	6	32326921	chr6:32326921	rs9268310	t	c	0.2408	-0.0512	0.0076	2.103e-11	32326921	32359144	6	32359144	6	32359144	*	Y	-1.15464	-6.73684
6_32359950_C_T	rs6904608	6	32359950	C	T	-0.0324	0.968	0.952	0.984	0.555	10	rs6904608	9.232e-05	6	32359950	T	C	0.555	0.968	0.952	0.984	-0.0324	0.0083	84628	394877	6	32359950	6	32359950	*	rs6904608	Y	6	32327727	chr6:32327727	rs6904608	t	c	0.5685	0.0473	0.0065	3.184e-13	32327727	32359950	6	32359950	6	32359950	*	Y	-3.90361	7.27692
6_32360004_C_T	rs6904636	6	32360004	C	T	-0.0324	0.968	0.952	0.984	0.5552	10	rs6904636	9.441e-05	6	32360004	T	C	0.5552	0.968	0.952	0.984	-0.0324	0.0083	84628	394877	6	32360004	6	32360004	*	rs6904636	Y	6	32327781	chr6:32327781	rs6904636	t	c	0.5684	0.0471	0.0065	3.999e-13	32327781	32360004	6	32360004	6	32360004	*	Y	-3.90361	7.24615
6_32360519_T_C	rs3129910	6	32360519	T	C	-0.0322	0.968054	0.952381	0.984252	0.5549	11	rs3129910	0.0001027	6	32360519	T	C	0.4451	1.033	1.016	1.05	0.0322	0.0083	84628	394877	6	32360519	6	32360519	*	rs3129910	Y	6	32328296	chr6:32328296	rs3129910	t	c	0.4315	-0.0473	0.0065	3.184e-13	32328296	32360519	6	32360519	6	32360519	*	Y	-3.87952	-7.27692
6_32360626_C_T	rs3129911	6	32360626	C	T	-0.0324	0.968	0.952	0.984	0.555	10	rs3129911	9.595e-05	6	32360626	T	C	0.555	0.968	0.952	0.984	-0.0324	0.0083	84628	394877	6	32360626	6	32360626	*	rs3129911	Y	6	32328403	chr6:32328403	rs3129911	t	c	0.5684	0.0471	0.0065	3.999e-13	32328403	32360626	6	32360626	6	32360626	*	Y	-3.90361	7.24615
6_32361118_G_A	rs7775978	6	32361118	G	A	-0.0324	0.968	0.952	0.984	0.5549	10	rs7775978	9.29e-05	6	32361118	A	G	0.5549	0.968	0.952	0.984	-0.0324	0.0083	84628	394877	6	32361118	6	32361118	*	rs7775978	R	6	32328895	chr6:32328895	rs7775978	a	g	0.5685	0.0473	0.0065	3.184e-13	32328895	32361118	6	32361118	6	32361118	*	R	-3.90361	7.27692
6_32361821_A_G	rs9268321	6	32361821	A	G	-0.0238	0.976562	0.953289	1	0.867	11	rs9268321	0.0506	6	32361821	A	G	0.133	1.024	1	1.049	0.0238	0.0122	84359	394202	6	32361821	6	32361821	*	rs9268321	R	6	32329598	chr6:32329598	rs9268321	a	g	0.1582	-0.0684	0.009	3.048e-14	32329598	32361821	6	32361821	6	32361821	*	R	-1.95082	-7.6
6_32361867_C_T	rs7763071	6	32361867	C	T	-0.0323	0.968	0.953	0.984	0.5549	10	rs7763071	0.0001001	6	32361867	T	C	0.5549	0.968	0.953	0.984	-0.0323	0.0083	84628	394877	6	32361867	6	32361867	*	rs7763071	Y	6	32329644	chr6:32329644	rs7763071	t	c	0.5685	0.0473	0.0065	3.184e-13	32329644	32361867	6	32361867	6	32361867	*	Y	-3.89157	7.27692
6_32362376_T_C	rs9268326	6	32362376	T	C	-0.0312	0.968992	0.953289	0.985222	0.3881	11	rs9268326	0.000227	6	32362376	T	C	0.6119	1.032	1.015	1.049	0.0312	0.0085	84628	394877	6	32362376	6	32362376	*	rs9268326	Y	6	32330153	chr6:32330153	rs9268326	t	c	0.6118	-0.0388	0.0066	4.05e-09	32330153	32362376	6	32362376	6	32362376	*	Y	-3.67059	-5.87879
6_32362700_C_A	rs3129912	6	32362700	C	A	-0.0111	0.989	0.97	1.008	0.7638	10	rs3129912	0.2546	6	32362700	A	C	0.7638	0.989	0.97	1.008	-0.0111	0.0097	84628	394877	6	32362700	6	32362700	*	rs3129912	M	6	32330477	chr6:32330477	rs3129912	a	c	0.7592	0.0511	0.0076	2.3e-11	32330477	32362700	6	32362700	6	32362700	*	M	-1.14433	6.72368
6_32362874_C_T	rs9268333	6	32362874	C	T	-0.0312	0.969	0.953	0.986	0.3881	10	rs9268333	0.0002319	6	32362874	T	C	0.3881	0.969	0.953	0.986	-0.0312	0.0085	84628	394877	6	32362874	6	32362874	*	rs9268333	Y	6	32330651	chr6:32330651	rs9268333	t	c	0.3891	0.0392	0.0066	2.802e-09	32330651	32362874	6	32362874	6	32362874	*	Y	-3.67059	5.93939
6_32362928_A_T	rs3117112	6	32362928	A	T	-0.011	0.98912	0.970874	1.00806	0.7638	6	rs3117112	0.2586	6	32362928	A	T	0.2362	1.011	0.992	1.03	0.011	0.0097	84628	394877	6	32362928	6	32362928	*	rs3117112	W	6	32330705	chr6:32330705	rs3117112	a	t	0.2408	-0.0511	0.0075	1.215e-11	32330705	32362928	6	32362928	6	32362928	*	W	-1.13402	-6.81333
6_32362991_G_A	rs2223637	6	32362991	G	A	-0.011	0.989	0.97	1.008	0.7638	10	rs2223637	0.2587	6	32362991	A	G	0.7638	0.989	0.97	1.008	-0.011	0.0097	84628	394877	6	32362991	6	32362991	*	rs2223637	R	6	32330768	chr6:32330768	rs2223637	a	g	0.7592	0.0511	0.0076	2.3e-11	32330768	32362991	6	32362991	6	32362991	*	R	-1.13402	6.72368
6_32363117_G_A	rs6415128	6	32363117	G	A	-0.0058	0.994	0.978	1.011	0.5967	10	rs6415128	0.4903	6	32363117	A	G	0.5967	0.994	0.978	1.011	-0.0058	0.0084	84628	394877	6	32363117	6	32363117	*	rs6415128	R	6	32330894	chr6:32330894	rs6415128	a	g	0.5809	0.0287	0.0065	9.818e-06	32330894	32363117	6	32363117	6	32363117	*	R	-0.690476	4.41538
6_32363225_C_T	rs2894250	6	32363225	C	T	-0.0059	0.994	0.978	1.011	0.5967	10	rs2894250	0.4795	6	32363225	T	C	0.5967	0.994	0.978	1.011	-0.0059	0.0084	84628	394877	6	32363225	6	32363225	*	rs2894250	Y	6	32331002	chr6:32331002	rs2894250	t	c	0.5809	0.0288	0.0065	9.142e-06	32331002	32363225	6	32363225	6	32363225	*	Y	-0.702381	4.43077
6_32363292_T_C	rs6934200	6	32363292	T	C	-0.0312	0.968992	0.953289	0.985222	0.3881	11	rs6934200	0.0002265	6	32363292	T	C	0.6119	1.032	1.015	1.049	0.0312	0.0085	84628	394877	6	32363292	6	32363292	*	rs6934200	Y	6	32331069	chr6:32331069	rs6934200	t	c	0.611	-0.0392	0.0066	2.802e-09	32331069	32363292	6	32363292	6	32363292	*	Y	-3.67059	-5.93939
6_32363652_C_A	rs6912095	6	32363652	C	A	-0.0314	0.969	0.953	0.985	0.388	10	rs6912095	0.0002095	6	32363652	A	C	0.388	0.969	0.953	0.985	-0.0314	0.0085	84628	394877	6	32363652	6	32363652	*	rs6912095	H	6	32331429	chr6:32331429	rs6912095	a	c	0.3905	0.0408	0.0068	2.035e-09	32331429	32363652	6	32363652	6	32363652	*	H	-3.69412	6
6_32364047_A_G	rs9268343	6	32364047	A	G	-0.0312	0.968992	0.953289	0.985222	0.3878	11	rs9268343	0.0002249	6	32364047	A	G	0.6122	1.032	1.015	1.049	0.0312	0.0085	84628	394877	6	32364047	6	32364047	*	rs9268343	R	6	32331824	chr6:32331824	rs9268343	a	g	0.6117	-0.0394	0.0066	2.328e-09	32331824	32364047	6	32364047	6	32364047	*	R	-3.67059	-5.9697
6_32364060_C_T	rs9268344	6	32364060	C	T	-0.0313	0.969	0.953	0.985	0.3878	10	rs9268344	0.0002227	6	32364060	T	C	0.3878	0.969	0.953	0.985	-0.0313	0.0085	84628	394877	6	32364060	6	32364060	*	rs9268344	Y	6	32331837	chr6:32331837	rs9268344	t	c	0.3883	0.0394	0.0066	2.328e-09	32331837	32364060	6	32364060	6	32364060	*	Y	-3.68235	5.9697
6_32364064_G_A	rs9268345	6	32364064	G	A	-0.0312	0.969	0.953	0.986	0.388	10	rs9268345	0.0002304	6	32364064	A	G	0.388	0.969	0.953	0.986	-0.0312	0.0085	84628	394877	6	32364064	6	32364064	*	rs9268345	R	6	32331841	chr6:32331841	rs9268345	a	g	0.3883	0.0394	0.0066	2.328e-09	32331841	32364064	6	32364064	6	32364064	*	R	-3.67059	5.9697
6_32364150_C_G	rs9268346	6	32364150	C	G	-0.0312	0.968992	0.953289	0.985222	0.3881	6	rs9268346	0.0002251	6	32364150	C	G	0.6119	1.032	1.015	1.049	0.0312	0.0085	84628	394877	6	32364150	6	32364150	*	rs9268346	S	6	32331927	chr6:32331927	rs9268346	c	g	0.6109	-0.0392	0.0066	2.802e-09	32331927	32364150	6	32364150	6	32364150	*	S	-3.67059	-5.93939
6_32365219_C_G	rs9268357	6	32365219	C	G	-0.0312	0.968992	0.953289	0.985222	0.3881	6	rs9268357	0.0002246	6	32365219	C	G	0.6119	1.032	1.015	1.049	0.0312	0.0085	84628	394877	6	32365219	6	32365219	*	rs9268357	S	6	32332996	chr6:32332996	rs9268357	c	g	0.6109	-0.0392	0.0066	2.802e-09	32332996	32365219	6	32365219	6	32365219	*	S	-3.67059	-5.93939
6_32365316_A_G	rs3129921	6	32365316	A	G	-0.0324	0.968054	0.952381	0.984252	0.5552	11	rs3129921	9.443e-05	6	32365316	A	G	0.4448	1.033	1.016	1.05	0.0324	0.0083	84628	394877	6	32365316	6	32365316	*	rs3129921	R	6	32333093	chr6:32333093	rs3129921	a	g	0.4315	-0.0471	0.0065	3.999e-13	32333093	32365316	6	32365316	6	32365316	*	R	-3.90361	-7.24615
6_32365321_C_T	rs3129922	6	32365321	C	T	-0.0324	0.968	0.952	0.984	0.555	10	rs3129922	9.451e-05	6	32365321	T	C	0.555	0.968	0.952	0.984	-0.0324	0.0083	84628	394877	6	32365321	6	32365321	*	rs3129922	Y	6	32333098	chr6:32333098	rs3129922	t	c	0.5684	0.047	0.0065	4.481e-13	32333098	32365321	6	32365321	6	32365321	*	Y	-3.90361	7.23077
6_32365418_A_G	rs3129923	6	32365418	A	G	-0.0322	0.968054	0.952381	0.984252	0.5552	11	rs3129923	0.0001014	6	32365418	A	G	0.4448	1.033	1.016	1.05	0.0322	0.0083	84628	394877	6	32365418	6	32365418	*	rs3129923	R	6	32333195	chr6:32333195	rs3129923	a	g	0.4316	-0.047	0.0065	4.481e-13	32333195	32365418	6	32365418	6	32365418	*	R	-3.87952	-7.23077
6_32365564_A_G	rs9268362	6	32365564	A	G	-0.0532	0.947867	0.928505	0.968054	0.1968	11	rs9268362	4.333e-07	6	32365564	A	G	0.8032	1.055	1.033	1.077	0.0532	0.0105	84628	394877	6	32365564	6	32365564	*	rs9268362	R	6	32333341	chr6:32333341	rs9268362	a	g	0.7852	-0.054	0.0079	6.128e-12	32333341	32365564	6	32365564	6	32365564	*	R	-5.06667	-6.83544
6_32365633_A_C	rs9268363	6	32365633	A	C	-0.0312	0.968992	0.953289	0.985222	0.3881	11	rs9268363	0.0002238	6	32365633	A	C	0.6119	1.032	1.015	1.049	0.0312	0.0085	84628	394877	6	32365633	6	32365633	*	rs9268363	M	6	32333410	chr6:32333410	rs9268363	a	c	0.6109	-0.0392	0.0066	2.802e-09	32333410	32365633	6	32365633	6	32365633	*	M	-3.67059	-5.93939
6_32366178_T_C	rs9268368	6	32366178	T	C	-0.0311	0.968992	0.953289	0.985222	0.3884	11	rs9268368	0.0002386	6	32366178	T	C	0.6116	1.032	1.015	1.049	0.0311	0.0085	84628	394877	6	32366178	6	32366178	*	rs9268368	Y	6	32333955	chr6:32333955	rs9268368	t	c	0.6112	-0.0392	0.0066	2.802e-09	32333955	32366178	6	32366178	6	32366178	*	Y	-3.65882	-5.93939
6_32366447_C_G	rs9268369	6	32366447	C	G	-0.0312	0.968992	0.953289	0.985222	0.388	6	rs9268369	0.0002273	6	32366447	C	G	0.612	1.032	1.015	1.049	0.0312	0.0085	84628	394877	6	32366447	6	32366447	*	rs9268369	S	6	32334224	chr6:32334224	rs9268369	c	g	0.6109	-0.0392	0.0066	2.802e-09	32334224	32366447	6	32366447	6	32366447	*	S	-3.67059	-5.93939
6_32366464_G_T	rs3129928	6	32366464	G	T	-0.0112	0.989	0.97	1.008	0.7638	10	rs3129928	0.2509	6	32366464	T	G	0.7638	0.989	0.97	1.008	-0.0112	0.0097	84628	394877	6	32366464	6	32366464	*	rs3129928	K	6	32334241	chr6:32334241	rs3129928	t	g	0.7592	0.0512	0.0075	1.108e-11	32334241	32366464	6	32366464	6	32366464	*	K	-1.15464	6.82667
6_32366481_G_T	rs9268370	6	32366481	G	T	-0.0312	0.969	0.953	0.986	0.3881	10	rs9268370	0.000227	6	32366481	T	G	0.3881	0.969	0.953	0.986	-0.0312	0.0085	84628	394877	6	32366481	6	32366481	*	rs9268370	K	6	32334258	chr6:32334258	rs9268370	t	g	0.3891	0.0392	0.0066	2.802e-09	32334258	32366481	6	32366481	6	32366481	*	K	-3.67059	5.93939
6_32366627_A_G	rs3129929	6	32366627	A	G	-0.0112	0.98912	0.969932	1.00806	0.7638	11	rs3129929	0.248	6	32366627	A	G	0.2362	1.011	0.992	1.031	0.0112	0.0097	84628	394877	6	32366627	6	32366627	*	rs3129929	R	6	32334404	chr6:32334404	rs3129929	a	g	0.2408	-0.0512	0.0075	1.108e-11	32334404	32366627	6	32366627	6	32366627	*	R	-1.15464	-6.82667
6_32367739_C_T	rs3129931	6	32367739	C	T	-0.0109	0.989	0.971	1.008	0.7637	10	rs3129931	0.2597	6	32367739	T	C	0.7637	0.989	0.971	1.008	-0.0109	0.0097	84628	394877	6	32367739	6	32367739	*	rs3129931	Y	6	32335516	chr6:32335516	rs3129931	t	c	0.7587	0.0504	0.0076	4.28e-11	32335516	32367739	6	32367739	6	32367739	*	Y	-1.12371	6.63158
6_32368297_C_T	rs2073046	6	32368297	C	T	-0.0313	0.969	0.953	0.985	0.3883	10	rs2073046	0.0002187	6	32368297	T	C	0.3883	0.969	0.953	0.985	-0.0313	0.0085	84628	394877	6	32368297	6	32368297	*	rs2073046	Y	6	32336074	chr6:32336074	rs2073046	t	c	0.3887	0.0389	0.0066	3.695e-09	32336074	32368297	6	32368297	6	32368297	*	Y	-3.68235	5.89394
6_32368350_G_C	rs3129932	6	32368350	G	C	-0.0111	0.989	0.97	1.008	0.7639	5	rs3129932	0.2513	6	32368350	C	G	0.7639	0.989	0.97	1.008	-0.0111	0.0097	84628	394877	6	32368350	6	32368350	*	rs3129932	S	6	32336127	chr6:32336127	rs3129932	c	g	0.7592	0.0513	0.0076	1.923e-11	32336127	32368350	6	32368350	6	32368350	*	S	-1.14433	6.75
6_32368410_T_C	rs3129934	6	32368410	T	C	-0.0177	0.982318	0.960615	1.00402	0.8418	11	rs3129934	0.115	6	32368410	T	C	0.1582	1.018	0.996	1.041	0.0177	0.0113	84628	394877	6	32368410	6	32368410	*	rs3129934	Y	6	32336187	chr6:32336187	rs3129934	t	c	0.1781	-0.0606	0.0085	8.969e-13	32336187	32368410	6	32368410	6	32368410	*	Y	-1.56637	-7.12941
6_32368434_A_G	rs3129936	6	32368434	A	G	-0.011	0.98912	0.970874	1.00806	0.7638	11	rs3129936	0.2553	6	32368434	A	G	0.2362	1.011	0.992	1.03	0.011	0.0097	84628	394877	6	32368434	6	32368434	*	rs3129936	R	6	32336211	chr6:32336211	rs3129936	a	g	0.2408	-0.0512	0.0076	2.103e-11	32336211	32368434	6	32368434	6	32368434	*	R	-1.13402	-6.73684
6_32368718_T_A	rs3129938	6	32368718	T	A	-0.017	0.983	0.962	1.005	0.8416	5	rs3129938	0.1319	6	32368718	A	T	0.8416	0.983	0.962	1.005	-0.017	0.0113	84628	394877	6	32368718	6	32368718	*	rs3129938	W	6	32336495	chr6:32336495	rs3129938	a	t	0.8217	0.0607	0.0085	8.23e-13	32336495	32368718	6	32368718	6	32368718	*	W	-1.50442	7.14118
6_32368809_A_G	rs9268384	6	32368809	A	G	-0.0311	0.968992	0.953289	0.985222	0.3883	11	rs9268384	0.0002353	6	32368809	A	G	0.6117	1.032	1.015	1.049	0.0311	0.0085	84628	394877	6	32368809	6	32368809	*	rs9268384	R	6	32336586	chr6:32336586	rs9268384	a	g	0.6113	-0.0392	0.0066	2.802e-09	32336586	32368809	6	32368809	6	32368809	*	R	-3.65882	-5.93939
6_32369457_G_A	rs9268386	6	32369457	G	A	-0.0313	0.969	0.953	0.985	0.388	10	rs9268386	0.0002157	6	32369457	A	G	0.388	0.969	0.953	0.985	-0.0313	0.0085	84628	394877	6	32369457	6	32369457	*	rs9268386	R	6	32337234	chr6:32337234	rs9268386	a	g	0.389	0.0392	0.0066	2.802e-09	32337234	32369457	6	32369457	6	32369457	*	R	-3.68235	5.93939
6_32369590_T_G	rs9268387	6	32369590	T	G	-0.0312	0.968992	0.953289	0.985222	0.3881	11	rs9268387	0.0002313	6	32369590	T	G	0.6119	1.032	1.015	1.049	0.0312	0.0085	84628	394877	6	32369590	6	32369590	*	rs9268387	K	6	32337367	chr6:32337367	rs9268387	t	g	0.611	-0.0392	0.0066	2.802e-09	32337367	32369590	6	32369590	6	32369590	*	K	-3.67059	-5.93939
6_32369620_T_C	rs3129940	6	32369620	T	C	-0.011	0.98912	0.970874	1.00806	0.7638	11	rs3129940	0.2578	6	32369620	T	C	0.2362	1.011	0.992	1.03	0.011	0.0097	84628	394877	6	32369620	6	32369620	*	rs3129940	Y	6	32337397	chr6:32337397	rs3129940	t	c	0.2409	-0.0511	0.0076	2.3e-11	32337397	32369620	6	32369620	6	32369620	*	Y	-1.13402	-6.72368
6_32369853_G_A	rs2273017	6	32369853	G	A	-0.0337	0.967	0.951	0.983	0.5807	10	rs2273017	5.445e-05	6	32369853	A	G	0.5807	0.967	0.951	0.983	-0.0337	0.0084	84628	394877	6	32369853	6	32369853	*	rs2273017	R	6	32337630	chr6:32337630	rs2273017	a	g	0.5968	0.0478	0.0066	4.276e-13	32337630	32369853	6	32369853	6	32369853	*	R	-4.0119	7.24242
6_32369909_A_G	rs3129941	6	32369909	A	G	-0.0112	0.98912	0.969932	1.00806	0.764	11	rs3129941	0.2481	6	32369909	A	G	0.236	1.011	0.992	1.031	0.0112	0.0097	84628	394877	6	32369909	6	32369909	*	rs3129941	R	6	32337686	chr6:32337686	rs3129941	a	g	0.2408	-0.0511	0.0076	2.3e-11	32337686	32369909	6	32369909	6	32369909	*	R	-1.15464	-6.72368
6_32370609_G_C	rs9268394	6	32370609	G	C	-0.0314	0.969	0.953	0.985	0.388	5	rs9268394	0.0002118	6	32370609	C	G	0.388	0.969	0.953	0.985	-0.0314	0.0085	84628	394877	6	32370609	6	32370609	*	rs9268394	S	6	32338386	chr6:32338386	rs9268394	c	g	0.389	0.0393	0.0066	2.555e-09	32338386	32370609	6	32370609	6	32370609	*	S	-3.69412	5.95455
6_32370623_C_T	rs3117111	6	32370623	C	T	-0.0118	0.988	0.97	1.007	0.7641	10	rs3117111	0.2242	6	32370623	T	C	0.7641	0.988	0.97	1.007	-0.0118	0.0097	84628	394877	6	32370623	6	32370623	*	rs3117111	Y	6	32338400	chr6:32338400	rs3117111	t	c	0.7591	0.051	0.0076	2.514e-11	32338400	32370623	6	32370623	6	32370623	*	Y	-1.21649	6.71053
6_32371124_A_T	rs2050191	6	32371124	A	T	-0.0108	0.98912	0.970874	1.00806	0.7645	6	rs2050191	0.2657	6	32371124	A	T	0.2355	1.011	0.992	1.03	0.0108	0.0097	84628	394877	6	32371124	6	32371124	*	rs2050191	W	6	32338901	chr6:32338901	rs2050191	a	t	0.2407	-0.0507	0.0076	3.283e-11	32338901	32371124	6	32371124	6	32371124	*	W	-1.1134	-6.67105
6_32371209_C_T	rs2073044	6	32371209	C	T	-0.0404	0.96	0.942	0.979	0.2409	10	rs2073044	2.994e-05	6	32371209	T	C	0.2409	0.96	0.942	0.979	-0.0404	0.0097	84628	394877	6	32371209	6	32371209	*	rs2073044	Y	6	32338986	chr6:32338986	rs2073044	t	c	0.2522	0.0489	0.0074	4.768e-11	32338986	32371209	6	32371209	6	32371209	*	Y	-4.16495	6.60811
6_32371571_C_T	rs2076536	6	32371571	C	T	-0.0142	0.986	0.969	1.003	0.6389	10	rs2076536	0.1032	6	32371571	T	C	0.6389	0.986	0.969	1.003	-0.0142	0.0087	84628	394877	6	32371571	6	32371571	*	rs2076536	Y	6	32339348	chr6:32339348	rs2076536	t	c	0.6534	0.0461	0.0068	1.255e-11	32339348	32371571	6	32371571	6	32371571	*	Y	-1.63218	6.77941
6_32371771_G_A	rs2073045	6	32371771	G	A	-0.0469	0.954	0.937	0.971	0.345	10	rs2073045	1.618e-07	6	32371771	A	G	0.345	0.954	0.937	0.971	-0.0469	0.009	84628	394877	6	32371771	6	32371771	*	rs2073045	N	6	32339548	chr6:32339548	rs2073045	a	g	0.3602	0.0417	0.0069	1.595e-09	32339548	32371771	6	32371771	6	32371771	*	N	-5.21111	6.04348
6_32372120_C_T	rs2050188	6	32372120	C	T	-0.0184	0.982	0.965	0.999	0.6425	10	rs2050188	0.03457	6	32372120	T	C	0.6425	0.982	0.965	0.999	-0.0184	0.0087	84628	394877	6	32372120	6	32372120	*	rs2050188	Y	6	32339897	chr6:32339897	rs2050188	t	c	0.6602	0.0535	0.0069	9.786e-15	32339897	32372120	6	32372120	6	32372120	*	Y	-2.11494	7.75362
6_32372291_C_T	rs1967688	6	32372291	C	T	-0.0443	0.957	0.941	0.972	0.4762	10	rs1967688	1.116e-07	6	32372291	T	C	0.4762	0.957	0.941	0.972	-0.0443	0.0083	84628	394877	6	32372291	6	32372291	*	rs1967688	Y	6	32340068	chr6:32340068	rs1967688	t	c	0.4886	0.0424	0.0065	6.508e-11	32340068	32372291	6	32372291	6	32372291	*	Y	-5.33735	6.52308
6_32372293_C_T	rs1980496	6	32372293	C	T	-0.0573	0.944	0.929	0.96	0.3801	10	rs1980496	2.567e-11	6	32372293	T	C	0.3801	0.944	0.929	0.96	-0.0573	0.0086	84628	394877	6	32372293	6	32372293	*	rs1980496	Y	6	32340070	chr6:32340070	rs1980496	t	c	0.3877	0.0517	0.0067	1.207e-14	32340070	32372293	6	32372293	6	32372293	*	Y	-6.66279	7.71642
6_32372329_A_G	rs2281276	6	32372329	A	G	-0.0081	0.992063	0.97561	1.00806	0.4447	11	rs2281276	0.3312	6	32372329	A	G	0.5553	1.008	0.992	1.025	0.0081	0.0083	84628	394877	6	32372329	6	32372329	*	rs2281276	R	6	32340106	chr6:32340106	rs2281276	a	g	0.553	-0.0353	0.0065	5.393e-08	32340106	32372329	6	32372329	6	32372329	*	R	-0.975904	-5.43077
6_32372459_G_A	rs9268399	6	32372459	G	A	-0.0452	0.956	0.94	0.972	0.3498	10	rs9268399	1.993e-07	6	32372459	A	G	0.3498	0.956	0.94	0.972	-0.0452	0.0087	84628	394877	6	32372459	6	32372459	*	rs9268399	R	6	32340236	chr6:32340236	rs9268399	a	g	0.348	0.0397	0.0068	5.431e-09	32340236	32372459	6	32372459	6	32372459	*	R	-5.1954	5.83824
6_32372877_G_A	rs9268400	6	32372877	G	A	-0.0569	0.945	0.928	0.962	0.2798	10	rs9268400	6.12e-10	6	32372877	A	G	0.2798	0.945	0.928	0.962	-0.0569	0.0092	84628	394877	6	32372877	6	32372877	*	rs9268400	R	6	32340654	chr6:32340654	rs9268400	a	g	0.2776	0.0474	0.0072	5.343e-11	32340654	32372877	6	32372877	6	32372877	*	R	-6.18478	6.58333
6_32373431_T_C	rs9378202	6	32373431	T	C	0.0668	1.06952	1.04603	1.0929	0.1639	11	rs9378202	1.765e-09	6	32373431	T	C	0.8361	0.935	0.915	0.956	-0.0668	0.0111	84628	394877	6	32373431	6	32373431	*	rs9378202	Y	6	32341208	chr6:32341208	rs9378202	t	c	0.8323	-0.0066	0.0087	0.4476	32341208	32373431	6	32373431	6	32373431	*	Y	6.01802	-0.758621
6_32373541_A_G	rs9268401	6	32373541	A	G	-0.0554	0.946074	0.929368	0.963391	0.2812	11	rs9268401	1.686e-09	6	32373541	A	G	0.7188	1.057	1.038	1.076	0.0554	0.0092	84628	394877	6	32373541	6	32373541	*	rs9268401	R	6	32341318	chr6:32341318	rs9268401	a	g	0.7213	-0.0469	0.0072	8.48e-11	32341318	32373541	6	32373541	6	32373541	*	R	-6.02174	-6.51389
6_32373576_G_A	rs9268402	6	32373576	G	A	-0.0111	0.989	0.973	1.005	0.4785	10	rs9268402	0.1779	6	32373576	A	G	0.4785	0.989	0.973	1.005	-0.0111	0.0082	84628	394877	6	32373576	6	32373576	*	rs9268402	R	6	32341353	chr6:32341353	rs9268402	a	g	0.4774	0.0351	0.0065	6.408e-08	32341353	32373576	6	32373576	6	32373576	*	R	-1.35366	5.4
6_32373621_A_G	rs9391858	6	32373621	A	G	0.068	1.07066	1.04712	1.09409	0.1525	11	rs9391858	2.788e-09	6	32373621	A	G	0.8475	0.934	0.914	0.955	-0.068	0.0114	84628	394877	6	32373621	6	32373621	*	rs9391858	R	6	32341398	chr6:32341398	rs9391858	a	g	0.8435	-0.0058	0.009	0.5195	32341398	32373621	6	32373621	6	32373621	*	R	5.96491	-0.644444
6_32373696_T_C	rs9268403	6	32373696	T	C	-0.0567	0.94518	0.927644	0.962464	0.2801	11	rs9268403	6.819e-10	6	32373696	T	C	0.7199	1.058	1.039	1.078	0.0567	0.0092	84628	394877	6	32373696	6	32373696	*	rs9268403	Y	6	32341473	chr6:32341473	rs9268403	t	c	0.7219	-0.0474	0.0072	5.343e-11	32341473	32373696	6	32373696	6	32373696	*	Y	-6.16304	-6.58333
6_32373942_C_T	rs9268404	6	32373942	C	T	-0.0568	0.945	0.928	0.962	0.28	10	rs9268404	6.512e-10	6	32373942	T	C	0.28	0.945	0.928	0.962	-0.0568	0.0092	84628	394877	6	32373942	6	32373942	*	rs9268404	Y	6	32341719	chr6:32341719	rs9268404	t	c	0.278	0.0472	0.0072	6.431e-11	32341719	32373942	6	32373942	6	32373942	*	Y	-6.17391	6.55556
6_32374310_C_T	rs9268405	6	32374310	C	T	-0.0569	0.945	0.928	0.962	0.2801	10	rs9268405	6.064e-10	6	32374310	T	C	0.2801	0.945	0.928	0.962	-0.0569	0.0092	84628	394877	6	32374310	6	32374310	*	rs9268405	Y	6	32342087	chr6:32342087	rs9268405	t	c	0.278	0.0473	0.0072	5.863e-11	32342087	32374310	6	32374310	6	32374310	*	Y	-6.18478	6.56944
6_32374352_C_T	rs9268406	6	32374352	C	T	-0.0569	0.945	0.928	0.962	0.28	10	rs9268406	6.09e-10	6	32374352	T	C	0.28	0.945	0.928	0.962	-0.0569	0.0092	84628	394877	6	32374352	6	32374352	*	rs9268406	Y	6	32342129	chr6:32342129	rs9268406	t	c	0.2776	0.0469	0.0072	8.48e-11	32342129	32374352	6	32374352	6	32374352	*	Y	-6.18478	6.51389
6_32374389_T_C	rs9268407	6	32374389	T	C	-0.0566	0.94518	0.928505	0.962464	0.28	11	rs9268407	7.088e-10	6	32374389	T	C	0.72	1.058	1.039	1.077	0.0566	0.0092	84628	394877	6	32374389	6	32374389	*	rs9268407	Y	6	32342166	chr6:32342166	rs9268407	t	c	0.7224	-0.0469	0.0072	8.48e-11	32342166	32374389	6	32374389	6	32374389	*	Y	-6.15217	-6.51389
6_32374862_A_C	rs9268409	6	32374862	A	C	-0.0566	0.94518	0.928505	0.962464	0.2792	11	rs9268409	7.704e-10	6	32374862	A	C	0.7208	1.058	1.039	1.077	0.0566	0.0092	84628	394877	6	32374862	6	32374862	*	rs9268409	M	6	32342639	chr6:32342639	rs9268409	a	c	0.7232	-0.0477	0.0072	4.041e-11	32342639	32374862	6	32374862	6	32374862	*	M	-6.15217	-6.625
6_32374914_C_A	rs7746327	6	32374914	C	A	-0.0112	0.989	0.973	1.005	0.4796	10	rs7746327	0.1751	6	32374914	A	C	0.4796	0.989	0.973	1.005	-0.0112	0.0082	84628	394877	6	32374914	6	32374914	*	rs7746327	M	6	32342691	chr6:32342691	rs7746327	a	c	0.4776	0.0349	0.0064	4.646e-08	32342691	32374914	6	32374914	6	32374914	*	M	-1.36585	5.45312
6_32375045_C_G	rs3117108	6	32375045	C	G	-0.0204	0.979432	0.962464	0.997009	0.6898	6	rs3117108	0.02254	6	32375045	C	G	0.3102	1.021	1.003	1.039	0.0204	0.0089	84628	394877	6	32375045	6	32375045	*	rs3117108	S	6	32342822	chr6:32342822	rs3117108	c	g	0.3038	-0.0514	0.007	2.352e-13	32342822	32375045	6	32375045	6	32375045	*	S	-2.29213	-7.34286
6_32375241_T_A	rs9268412	6	32375241	T	A	-0.0568	0.945	0.928	0.962	0.2792	5	rs9268412	6.852e-10	6	32375241	A	T	0.2792	0.945	0.928	0.962	-0.0568	0.0092	84628	394877	6	32375241	6	32375241	*	rs9268412	W	6	32343018	chr6:32343018	rs9268412	a	t	0.2768	0.0477	0.0072	4.041e-11	32343018	32375241	6	32375241	6	32375241	*	W	-6.17391	6.625
6_32375318_T_C	rs9268413	6	32375318	T	C	-0.0567	0.94518	0.927644	0.962464	0.2793	11	rs9268413	7.068e-10	6	32375318	T	C	0.7207	1.058	1.039	1.078	0.0567	0.0092	84628	394877	6	32375318	6	32375318	*	rs9268413	Y	6	32343095	chr6:32343095	rs9268413	t	c	0.7232	-0.0477	0.0072	4.041e-11	32343095	32375318	6	32375318	6	32375318	*	Y	-6.16304	-6.625
6_32375318_T_C	rs9268413	6	32375318	T	C	-0.0567	0.94518	0.927644	0.962464	0.2793	11	rs9268413	7.068e-10	6	32375318	T	C	0.7207	1.058	1.039	1.078	0.0567	0.0092	84628	394877	6	32375318	6	32375318	*	rs879887851	R	6	32343095	chr6:32343095	rs9268413	t	c	0.7232	-0.0477	0.0072	4.041e-11	32343095	32375318	6	32375318	6	32375318	*	R	-6.16304	-6.625
6_32375319_G_A	rs9268414	6	32375319	G	A	-0.0566	0.945	0.928	0.962	0.2792	10	rs9268414	7.635e-10	6	32375319	A	G	0.2792	0.945	0.928	0.962	-0.0566	0.0092	84628	394877	6	32375319	6	32375319	*	rs9268414	R	6	32343096	chr6:32343096	rs9268414	a	g	0.2767	0.0475	0.0072	4.869e-11	32343096	32375319	6	32375319	6	32375319	*	R	-6.15217	6.59722
6_32375490_G_C	rs9268415	6	32375490	G	C	-0.0568	0.945	0.928	0.962	0.28	5	rs9268415	6.551e-10	6	32375490	C	G	0.28	0.945	0.928	0.962	-0.0568	0.0092	84628	394877	6	32375490	6	32375490	*	rs9268415	S	6	32343267	chr6:32343267	rs9268415	c	g	0.2776	0.0469	0.0072	8.48e-11	32343267	32375490	6	32375490	6	32375490	*	S	-6.17391	6.51389
6_32375607_A_G	rs9268416	6	32375607	A	G	-0.0568	0.94518	0.927644	0.961538	0.28	11	rs9268416	6.48e-10	6	32375607	A	G	0.72	1.058	1.04	1.078	0.0568	0.0092	84628	394877	6	32375607	6	32375607	*	rs9268416	R	6	32343384	chr6:32343384	rs9268416	a	g	0.7224	-0.047	0.0072	7.735e-11	32343384	32375607	6	32375607	6	32375607	*	R	-6.17391	-6.52778
6_32375839_A_G	rs9268417	6	32375839	A	G	-0.0567	0.94518	0.927644	0.962464	0.2802	11	rs9268417	6.659e-10	6	32375839	A	G	0.7198	1.058	1.039	1.078	0.0567	0.0092	84628	394877	6	32375839	6	32375839	*	rs9268417	R	6	32343616	chr6:32343616	rs9268417	a	g	0.7223	-0.0468	0.0072	9.295e-11	32343616	32375839	6	32375839	6	32375839	*	R	-6.16304	-6.5
6_32375909_T_C	rs9268418	6	32375909	T	C	-0.0565	0.94518	0.928505	0.962464	0.2802	11	rs9268418	7.527e-10	6	32375909	T	C	0.7198	1.058	1.039	1.077	0.0565	0.0092	84628	394877	6	32375909	6	32375909	*	rs9268418	Y	6	32343686	chr6:32343686	rs9268418	t	c	0.7219	-0.0474	0.0072	5.343e-11	32343686	32375909	6	32375909	6	32375909	*	Y	-6.1413	-6.58333
6_32375937_T_C	rs3117105	6	32375937	T	C	-0.0203	0.979432	0.963391	0.997009	0.6898	11	rs3117105	0.02314	6	32375937	T	C	0.3102	1.021	1.003	1.038	0.0203	0.0089	84628	394877	6	32375937	6	32375937	*	rs3117105	Y	6	32343714	chr6:32343714	rs3117105	t	c	0.3037	-0.0514	0.007	2.352e-13	32343714	32375937	6	32375937	6	32375937	*	Y	-2.2809	-7.34286
6_32376092_A_G	rs9268421	6	32376092	A	G	-0.0569	0.944287	0.927644	0.961538	0.2796	11	rs9268421	6.239e-10	6	32376092	A	G	0.7204	1.059	1.04	1.078	0.0569	0.0092	84628	394877	6	32376092	6	32376092	*	rs9268421	R	6	32343869	chr6:32343869	rs9268421	a	g	0.7234	-0.047	0.0072	7.735e-11	32343869	32376092	6	32376092	6	32376092	*	R	-6.18478	-6.52778
6_32376096_G_A	rs9268422	6	32376096	G	A	-0.0569	0.945	0.928	0.962	0.2796	10	rs9268422	6.251e-10	6	32376096	A	G	0.2796	0.945	0.928	0.962	-0.0569	0.0092	84628	394877	6	32376096	6	32376096	*	rs9268422	R	6	32343873	chr6:32343873	rs9268422	a	g	0.2767	0.0471	0.0072	7.054e-11	32343873	32376096	6	32376096	6	32376096	*	R	-6.18478	6.54167
6_32376105_C_T	rs9268423	6	32376105	C	T	-0.0569	0.945	0.928	0.962	0.2796	10	rs9268423	6.024e-10	6	32376105	T	C	0.2796	0.945	0.928	0.962	-0.0569	0.0092	84628	394877	6	32376105	6	32376105	*	rs9268423	Y	6	32343882	chr6:32343882	rs9268423	t	c	0.2766	0.047	0.0072	7.735e-11	32343882	32376105	6	32376105	6	32376105	*	Y	-6.18478	6.52778
6_32376208_T_C	rs9268424	6	32376208	T	C	-0.0568	0.94518	0.927644	0.961538	0.28	11	rs9268424	6.533e-10	6	32376208	T	C	0.72	1.058	1.04	1.078	0.0568	0.0092	84628	394877	6	32376208	6	32376208	*	rs9268424	Y	6	32343985	chr6:32343985	rs9268424	t	c	0.7223	-0.047	0.0072	7.735e-11	32343985	32376208	6	32376208	6	32376208	*	Y	-6.17391	-6.52778
6_32376599_C_T	rs9268425	6	32376599	C	T	-0.0567	0.945	0.928	0.962	0.28	10	rs9268425	6.746e-10	6	32376599	T	C	0.28	0.945	0.928	0.962	-0.0567	0.0092	84628	394877	6	32376599	6	32376599	*	rs9268425	Y	6	32344376	chr6:32344376	rs9268425	t	c	0.2776	0.0467	0.0072	1.019e-10	32344376	32376599	6	32376599	6	32376599	*	Y	-6.16304	6.48611
6_32376954_A_G	rs9268426	6	32376954	A	G	-0.0567	0.94518	0.927644	0.962464	0.28	11	rs9268426	6.656e-10	6	32376954	A	G	0.72	1.058	1.039	1.078	0.0567	0.0092	84628	394877	6	32376954	6	32376954	*	rs9268426	R	6	32344731	chr6:32344731	rs9268426	a	g	0.7224	-0.047	0.0072	7.735e-11	32344731	32376954	6	32376954	6	32376954	*	R	-6.16304	-6.52778
6_32377031_C_T	rs9268427	6	32377031	C	T	-0.0569	0.945	0.928	0.962	0.2799	10	rs9268427	6.103e-10	6	32377031	T	C	0.2799	0.945	0.928	0.962	-0.0569	0.0092	84628	394877	6	32377031	6	32377031	*	rs9268427	Y	6	32344808	chr6:32344808	rs9268427	t	c	0.2776	0.047	0.0072	7.735e-11	32344808	32377031	6	32377031	6	32377031	*	Y	-6.18478	6.52778
6_32377196_G_T	rs9268428	6	32377196	G	T	-0.0567	0.945	0.928	0.962	0.2801	10	rs9268428	6.56e-10	6	32377196	T	G	0.2801	0.945	0.928	0.962	-0.0567	0.0092	84628	394877	6	32377196	6	32377196	*	rs9268428	K	6	32344973	chr6:32344973	rs9268428	t	g	0.2776	0.0467	0.0072	1.019e-10	32344973	32377196	6	32377196	6	32377196	*	K	-6.16304	6.48611
6_32377275_A_G	rs9268429	6	32377275	A	G	-0.0565	0.94518	0.928505	0.962464	0.2802	11	rs9268429	7.436e-10	6	32377275	A	G	0.7198	1.058	1.039	1.077	0.0565	0.0092	84628	394877	6	32377275	6	32377275	*	rs9268429	R	6	32345052	chr6:32345052	rs9268429	a	g	0.7216	-0.0471	0.0071	3.706e-11	32345052	32377275	6	32377275	6	32377275	*	R	-6.1413	-6.6338
6_32377666_G_T	rs2894252	6	32377666	G	T	-0.0567	0.945	0.928	0.962	0.28	10	rs2894252	6.817e-10	6	32377666	T	G	0.28	0.945	0.928	0.962	-0.0567	0.0092	84628	394877	6	32377666	6	32377666	*	rs2894252	D	6	32345443	chr6:32345443	rs2894252	t	g	0.2776	0.047	0.0072	7.735e-11	32345443	32377666	6	32377666	6	32377666	*	D	-6.16304	6.52778
6_32377737_T_G	rs9268431	6	32377737	T	G	-0.0567	0.94518	0.927644	0.962464	0.28	11	rs9268431	6.952e-10	6	32377737	T	G	0.72	1.058	1.039	1.078	0.0567	0.0092	84628	394877	6	32377737	6	32377737	*	rs9268431	K	6	32345514	chr6:32345514	rs9268431	t	g	0.7219	-0.0474	0.0072	5.343e-11	32345514	32377737	6	32377737	6	32377737	*	K	-6.16304	-6.58333
6_32377818_C_G	rs2395153	6	32377818	C	G	-0.0197	0.980392	0.96432	0.997009	0.3928	6	rs2395153	0.01941	6	32377818	C	G	0.6072	1.02	1.003	1.037	0.0197	0.0084	84628	394877	6	32377818	6	32377818	*	rs2395153	S	6	32345595	chr6:32345595	rs2395153	c	g	0.608	-0.0427	0.0066	9.584e-11	32345595	32377818	6	32377818	6	32377818	*	S	-2.34524	-6.4697
6_32377890_A_G	rs9268432	6	32377890	A	G	-0.0567	0.94518	0.927644	0.962464	0.28	11	rs9268432	6.817e-10	6	32377890	A	G	0.72	1.058	1.039	1.078	0.0567	0.0092	84628	394877	6	32377890	6	32377890	*	rs9268432	R	6	32345667	chr6:32345667	rs9268432	a	g	0.7219	-0.0474	0.0072	5.343e-11	32345667	32377890	6	32377890	6	32377890	*	R	-6.16304	-6.58333
6_32378114_T_G	rs9268433	6	32378114	T	G	-0.0706	0.931966	0.913242	0.95057	0.2036	11	rs9268433	6.509e-12	6	32378114	T	G	0.7964	1.073	1.052	1.095	0.0706	0.0103	84628	394877	6	32378114	6	32378114	*	rs9268433	K	6	32345891	chr6:32345891	rs9268433	t	g	0.7868	-0.0586	0.0079	8.495e-14	32345891	32378114	6	32378114	6	32378114	*	K	-6.85437	-7.41772
6_32378675_A_T	rs9268434	6	32378675	A	T	-0.0219	0.978474	0.962464	0.994036	0.4293	6	rs9268434	0.008524	6	32378675	A	T	0.5707	1.022	1.006	1.039	0.0219	0.0083	84628	394877	6	32378675	6	32378675	*	rs9268434	W	6	32346452	chr6:32346452	rs9268434	a	t	0.5731	-0.035	0.0065	6.982e-08	32346452	32378675	6	32378675	6	32378675	*	W	-2.63855	-5.38462
6_32378714_G_A	rs9268435	6	32378714	G	A	-0.0197	0.98	0.964	0.997	0.393	10	rs9268435	0.01946	6	32378714	A	G	0.393	0.98	0.964	0.997	-0.0197	0.0084	84628	394877	6	32378714	6	32378714	*	rs9268435	R	6	32346491	chr6:32346491	rs9268435	a	g	0.3923	0.0429	0.0066	7.837e-11	32346491	32378714	6	32378714	6	32378714	*	R	-2.34524	6.5
6_32378860_A_G	rs9268436	6	32378860	A	G	-0.0566	0.94518	0.928505	0.962464	0.2802	11	rs9268436	7.394e-10	6	32378860	A	G	0.7198	1.058	1.039	1.077	0.0566	0.0092	84628	394877	6	32378860	6	32378860	*	rs9268436	R	6	32346637	chr6:32346637	rs9268436	a	g	0.7223	-0.0468	0.0072	9.295e-11	32346637	32378860	6	32378860	6	32378860	*	R	-6.15217	-6.5
6_32378924_G_A	rs9268439	6	32378924	G	A	-0.0567	0.945	0.928	0.962	0.2802	10	rs9268439	6.64e-10	6	32378924	A	G	0.2802	0.945	0.928	0.962	-0.0567	0.0092	84628	394877	6	32378924	6	32378924	*	rs9268439	R	6	32346701	chr6:32346701	rs9268439	a	g	0.2777	0.0468	0.0072	9.295e-11	32346701	32378924	6	32378924	6	32378924	*	R	-6.16304	6.5
6_32378995_A_G	rs3129946	6	32378995	A	G	-0.0205	0.979432	0.962464	0.997009	0.6898	11	rs3129946	0.02186	6	32378995	A	G	0.3102	1.021	1.003	1.039	0.0205	0.0089	84628	394877	6	32378995	6	32378995	*	rs3129946	R	6	32346772	chr6:32346772	rs3129946	a	g	0.3038	-0.0516	0.007	1.901e-13	32346772	32378995	6	32378995	6	32378995	*	R	-2.30337	-7.37143
6_32379017_A_C	rs1980495	6	32379017	A	C	-0.0566	0.94518	0.928505	0.962464	0.2802	11	rs1980495	6.999e-10	6	32379017	A	C	0.7198	1.058	1.039	1.077	0.0566	0.0092	84628	394877	6	32379017	6	32379017	*	rs1980495	M	6	32346794	chr6:32346794	rs1980495	a	c	0.7224	-0.0468	0.0072	9.295e-11	32346794	32379017	6	32379017	6	32379017	*	M	-6.15217	-6.5
6_32379503_C_T	rs8180659	6	32379503	C	T	-0.0567	0.945	0.928	0.962	0.2802	10	rs8180659	6.578e-10	6	32379503	T	C	0.2802	0.945	0.928	0.962	-0.0567	0.0092	84628	394877	6	32379503	6	32379503	*	rs8180659	Y	6	32347280	chr6:32347280	rs8180659	t	c	0.2777	0.0468	0.0072	9.295e-11	32347280	32379503	6	32379503	6	32379503	*	Y	-6.16304	6.5
6_32379713_C_T	rs8180664	6	32379713	C	T	-0.0568	0.945	0.928	0.962	0.2801	10	rs8180664	6.081e-10	6	32379713	T	C	0.2801	0.945	0.928	0.962	-0.0568	0.0092	84628	394877	6	32379713	6	32379713	*	rs8180664	Y	6	32347490	chr6:32347490	rs8180664	t	c	0.278	0.047	0.0072	7.735e-11	32347490	32379713	6	32379713	6	32379713	*	Y	-6.17391	6.52778
6_32379755_C_T	rs8180673	6	32379755	C	T	-0.0567	0.945	0.928	0.962	0.2802	10	rs8180673	6.86e-10	6	32379755	T	C	0.2802	0.945	0.928	0.962	-0.0567	0.0092	84628	394877	6	32379755	6	32379755	*	rs8180673	Y	6	32347532	chr6:32347532	rs8180673	t	c	0.2776	0.0467	0.0071	5.409e-11	32347532	32379755	6	32379755	6	32379755	*	Y	-6.16304	6.57746
6_32379755_C_T	rs8180673	6	32379755	C	T	-0.0567	0.945	0.928	0.962	0.2802	10	rs8180673	6.86e-10	6	32379755	T	C	0.2802	0.945	0.928	0.962	-0.0567	0.0092	84628	394877	6	32379755	6	32379755	*	rs879542519	R	6	32347532	chr6:32347532	rs8180673	t	c	0.2776	0.0467	0.0071	5.409e-11	32347532	32379755	6	32379755	6	32379755	*	R	-6.16304	6.57746
6_32379756_A_G	rs8180672	6	32379756	A	G	-0.0567	0.94518	0.927644	0.962464	0.2802	11	rs8180672	6.868e-10	6	32379756	A	G	0.7198	1.058	1.039	1.078	0.0567	0.0092	84628	394877	6	32379756	6	32379756	*	rs8180672	R	6	32347533	chr6:32347533	rs8180672	a	g	0.722	-0.0476	0.0072	4.436e-11	32347533	32379756	6	32379756	6	32379756	*	R	-6.16304	-6.61111
6_32379972_A_G	rs9268446	6	32379972	A	G	-0.0568	0.94518	0.927644	0.961538	0.28	11	rs9268446	6.274e-10	6	32379972	A	G	0.72	1.058	1.04	1.078	0.0568	0.0092	84628	394877	6	32379972	6	32379972	*	rs9268446	R	6	32347749	chr6:32347749	rs9268446	a	g	0.722	-0.0473	0.0072	5.863e-11	32347749	32379972	6	32379972	6	32379972	*	R	-6.17391	-6.56944
6_32380054_T_C	rs9268447	6	32380054	T	C	-0.0566	0.94518	0.928505	0.962464	0.2802	11	rs9268447	6.997e-10	6	32380054	T	C	0.7198	1.058	1.039	1.077	0.0566	0.0092	84628	394877	6	32380054	6	32380054	*	rs9268447	Y	6	32347831	chr6:32347831	rs9268447	t	c	0.7223	-0.0467	0.0072	1.019e-10	32347831	32380054	6	32380054	6	32380054	*	Y	-6.15217	-6.48611
6_32380120_C_T	rs2395155	6	32380120	C	T	-0.0568	0.945	0.928	0.962	0.28	10	rs2395155	6.244e-10	6	32380120	T	C	0.28	0.945	0.928	0.962	-0.0568	0.0092	84628	394877	6	32380120	6	32380120	*	rs2395155	Y	6	32347897	chr6:32347897	rs2395155	t	c	0.2777	0.0469	0.0072	8.48e-11	32347897	32380120	6	32380120	6	32380120	*	Y	-6.17391	6.51389
6_32380321_C_A	rs2395156	6	32380321	C	A	-0.0566	0.945	0.928	0.962	0.2802	10	rs2395156	7.235e-10	6	32380321	A	C	0.2802	0.945	0.928	0.962	-0.0566	0.0092	84628	394877	6	32380321	6	32380321	*	rs2395156	M	6	32348098	chr6:32348098	rs2395156	a	c	0.2777	0.0467	0.0072	1.019e-10	32348098	32380321	6	32380321	6	32380321	*	M	-6.15217	6.48611
6_32380368_A_G	rs2395157	6	32380368	A	G	-0.0568	0.94518	0.927644	0.961538	0.2801	11	rs2395157	6.176e-10	6	32380368	A	G	0.7199	1.058	1.04	1.078	0.0568	0.0092	84628	394877	6	32380368	6	32380368	*	rs2395157	R	6	32348145	chr6:32348145	rs2395157	a	g	0.7224	-0.0465	0.0072	1.223e-10	32348145	32380368	6	32380368	6	32380368	*	R	-6.17391	-6.45833
6_32380532_T_A	rs3117104	6	32380532	T	A	-0.0204	0.98	0.963	0.997	0.6898	5	rs3117104	0.0222	6	32380532	A	T	0.6898	0.98	0.963	0.997	-0.0204	0.0089	84628	394877	6	32380532	6	32380532	*	rs3117104	W	6	32348309	chr6:32348309	rs3117104	a	t	0.6962	0.0515	0.007	2.115e-13	32348309	32380532	6	32380532	6	32380532	*	W	-2.29213	7.35714
6_32380686_C_G	rs9268448	6	32380686	C	G	-0.0565	0.94518	0.928505	0.962464	0.2798	6	rs9268448	8.155e-10	6	32380686	C	G	0.7202	1.058	1.039	1.077	0.0565	0.0092	84628	394877	6	32380686	6	32380686	*	rs9268448	S	6	32348463	chr6:32348463	rs9268448	c	g	0.723	-0.0466	0.0072	1.116e-10	32348463	32380686	6	32380686	6	32380686	*	S	-6.1413	-6.47222
6_32380690_G_A	rs9268449	6	32380690	G	A	-0.0567	0.945	0.928	0.962	0.2796	10	rs9268449	6.924e-10	6	32380690	A	G	0.2796	0.945	0.928	0.962	-0.0567	0.0092	84628	394877	6	32380690	6	32380690	*	rs9268449	R	6	32348467	chr6:32348467	rs9268449	a	g	0.2772	0.047	0.0072	7.735e-11	32348467	32380690	6	32380690	6	32380690	*	R	-6.16304	6.52778
6_32380913_G_A	rs9268450	6	32380913	G	A	-0.0568	0.945	0.928	0.962	0.28	10	rs9268450	6.53e-10	6	32380913	A	G	0.28	0.945	0.928	0.962	-0.0568	0.0092	84628	394877	6	32380913	6	32380913	*	rs9268450	R	6	32348690	chr6:32348690	rs9268450	a	g	0.2776	0.0468	0.0072	9.295e-11	32348690	32380913	6	32380913	6	32380913	*	R	-6.17391	6.5
6_32381309_T_C	rs9268451	6	32381309	T	C	-0.0707	0.931966	0.913242	0.95057	0.2036	11	rs9268451	6.417e-12	6	32381309	T	C	0.7964	1.073	1.052	1.095	0.0707	0.0103	84628	394877	6	32381309	6	32381309	*	rs9268451	Y	6	32349086	chr6:32349086	rs9268451	t	c	0.7873	-0.0583	0.0079	1.134e-13	32349086	32381309	6	32381309	6	32381309	*	Y	-6.86408	-7.37975
6_32381717_A_G	rs9268452	6	32381717	A	G	-0.0566	0.94518	0.928505	0.962464	0.2802	11	rs9268452	7.123e-10	6	32381717	A	G	0.7198	1.058	1.039	1.077	0.0566	0.0092	84628	394877	6	32381717	6	32381717	*	rs9268452	R	6	32349494	chr6:32349494	rs9268452	a	g	0.7218	-0.0471	0.0072	7.054e-11	32349494	32381717	6	32381717	6	32381717	*	R	-6.15217	-6.54167
6_32381794_T_C	rs9268453	6	32381794	T	C	-0.0566	0.94518	0.928505	0.962464	0.2802	11	rs9268453	7.234e-10	6	32381794	T	C	0.7198	1.058	1.039	1.077	0.0566	0.0092	84628	394877	6	32381794	6	32381794	*	rs9268453	Y	6	32349571	chr6:32349571	rs9268453	t	c	0.7223	-0.0467	0.0072	1.019e-10	32349571	32381794	6	32381794	6	32381794	*	Y	-6.15217	-6.48611
6_32381934_A_G	rs9268454	6	32381934	A	G	-0.0566	0.94518	0.928505	0.962464	0.2802	11	rs9268454	7.169e-10	6	32381934	A	G	0.7198	1.058	1.039	1.077	0.0566	0.0092	84628	394877	6	32381934	6	32381934	*	rs9268454	R	6	32349711	chr6:32349711	rs9268454	a	g	0.7223	-0.0464	0.0072	1.339e-10	32349711	32381934	6	32381934	6	32381934	*	R	-6.15217	-6.44444
6_32381995_C_T	rs9268455	6	32381995	C	T	-0.0706	0.932	0.913	0.951	0.2036	10	rs9268455	6.63e-12	6	32381995	T	C	0.2036	0.932	0.913	0.951	-0.0706	0.0103	84628	394877	6	32381995	6	32381995	*	rs9268455	Y	6	32349772	chr6:32349772	rs9268455	t	c	0.2131	0.0583	0.0079	1.134e-13	32349772	32381995	6	32381995	6	32381995	*	Y	-6.85437	7.37975
6_32382169_C_A	rs9268456	6	32382169	C	A	-0.0566	0.945	0.928	0.962	0.2803	10	rs9268456	7.164e-10	6	32382169	A	C	0.2803	0.945	0.928	0.962	-0.0566	0.0092	84628	394877	6	32382169	6	32382169	*	rs9268456	M	6	32349946	chr6:32349946	rs9268456	a	c	0.278	0.0469	0.0072	8.48e-11	32349946	32382169	6	32382169	6	32382169	*	M	-6.15217	6.51389
6_32382259_A_G	rs9268457	6	32382259	A	G	-0.0566	0.94518	0.928505	0.962464	0.2802	11	rs9268457	7.43e-10	6	32382259	A	G	0.7198	1.058	1.039	1.077	0.0566	0.0092	84628	394877	6	32382259	6	32382259	*	rs9268457	R	6	32350036	chr6:32350036	rs9268457	a	g	0.7219	-0.0472	0.0072	6.431e-11	32350036	32382259	6	32382259	6	32382259	*	R	-6.15217	-6.55556
6_32382330_C_T	rs3117102	6	32382330	C	T	-0.0207	0.98	0.963	0.997	0.6899	10	rs3117102	0.02055	6	32382330	T	C	0.6899	0.98	0.963	0.997	-0.0207	0.0089	84628	394877	6	32382330	6	32382330	*	rs3117102	Y	6	32350107	chr6:32350107	rs3117102	t	c	0.6962	0.0515	0.007	2.115e-13	32350107	32382330	6	32382330	6	32382330	*	Y	-2.32584	7.35714
6_32382607_C_A	rs9268458	6	32382607	C	A	-0.056	0.946	0.929	0.963	0.2872	10	rs9268458	8.273e-10	6	32382607	A	C	0.2872	0.946	0.929	0.963	-0.056	0.0091	84628	394877	6	32382607	6	32382607	*	rs9268458	M	6	32350384	chr6:32350384	rs9268458	a	c	0.2827	0.0438	0.0071	7.656e-10	32350384	32382607	6	32382607	6	32382607	*	M	-6.15385	6.16901
6_32382999_G_A	rs9268459	6	32382999	G	A	-0.0565	0.945	0.928	0.962	0.2802	10	rs9268459	7.76e-10	6	32382999	A	G	0.2802	0.945	0.928	0.962	-0.0565	0.0092	84628	394877	6	32382999	6	32382999	*	rs9268459	R	6	32350776	chr6:32350776	rs9268459	a	g	0.278	0.0472	0.0072	6.431e-11	32350776	32382999	6	32382999	6	32382999	*	R	-6.1413	6.55556
6_32383091_A_C	rs4373382	6	32383091	A	C	-0.0218	0.978474	0.962464	0.994036	0.4294	11	rs4373382	0.008663	6	32383091	A	C	0.5706	1.022	1.006	1.039	0.0218	0.0083	84628	394877	6	32383091	6	32383091	*	rs4373382	H	6	32350868	chr6:32350868	rs4373382	a	c	0.5671	-0.0323	0.0071	5.715e-06	32350868	32383091	6	32383091	6	32383091	*	H	-2.62651	-4.5493
6_32383506_T_C	rs9268460	6	32383506	T	C	-0.0219	0.978474	0.962464	0.994036	0.4295	11	rs9268460	0.008429	6	32383506	T	C	0.5705	1.022	1.006	1.039	0.0219	0.0083	84628	394877	6	32383506	6	32383506	*	rs9268460	Y	6	32351283	chr6:32351283	rs9268460	t	c	0.5725	-0.0348	0.0065	8.285e-08	32351283	32383506	6	32383506	6	32383506	*	Y	-2.63855	-5.35385
6_32384124_C_A	rs9268461	6	32384124	C	A	-0.0566	0.945	0.928	0.962	0.2801	10	rs9268461	7.349e-10	6	32384124	A	C	0.2801	0.945	0.928	0.962	-0.0566	0.0092	84628	394877	6	32384124	6	32384124	*	rs9268461	M	6	32351901	chr6:32351901	rs9268461	a	c	0.2781	0.047	0.0072	7.735e-11	32351901	32384124	6	32384124	6	32384124	*	M	-6.15217	6.52778
6_32384214_C_A	rs9268462	6	32384214	C	A	-0.0566	0.945	0.928	0.962	0.28	10	rs9268462	7.097e-10	6	32384214	A	C	0.28	0.945	0.928	0.962	-0.0566	0.0092	84628	394877	6	32384214	6	32384214	*	rs9268462	M	6	32351991	chr6:32351991	rs9268462	a	c	0.2776	0.0468	0.0072	9.295e-11	32351991	32384214	6	32384214	6	32384214	*	M	-6.15217	6.5
6_32386651_A_G	rs4424066	6	32386651	A	G	-0.0218	0.978474	0.962464	0.994036	0.4295	11	rs4424066	0.008664	6	32386651	A	G	0.5705	1.022	1.006	1.039	0.0218	0.0083	84628	394877	6	32386651	6	32386651	*	rs4424066	R	6	32354428	chr6:32354428	rs4424066	a	g	0.5725	-0.0345	0.0065	1.069e-07	32354428	32386651	6	32386651	6	32386651	*	R	-2.62651	-5.30769
6_32386867_C_A	rs3129948	6	32386867	C	A	-0.0206	0.98	0.963	0.997	0.6898	10	rs3129948	0.02094	6	32386867	A	C	0.6898	0.98	0.963	0.997	-0.0206	0.0089	84628	394877	6	32386867	6	32386867	*	rs3129948	M	6	32354644	chr6:32354644	rs3129948	a	c	0.6962	0.0517	0.007	1.708e-13	32354644	32386867	6	32386867	6	32386867	*	M	-2.31461	7.38571
6_32387828_G_A	rs9268472	6	32387828	G	A	-0.0217	0.979	0.963	0.995	0.4293	10	rs9268472	0.009192	6	32387828	A	G	0.4293	0.979	0.963	0.995	-0.0217	0.0083	84628	394877	6	32387828	6	32387828	*	rs9268472	R	6	32355605	chr6:32355605	rs9268472	a	g	0.4272	0.0354	0.0065	4.946e-08	32355605	32387828	6	32387828	6	32387828	*	R	-2.61446	5.44615
6_32387906_A_G	rs9268473	6	32387906	A	G	-0.0219	0.978474	0.962464	0.994036	0.4294	11	rs9268473	0.008567	6	32387906	A	G	0.5706	1.022	1.006	1.039	0.0219	0.0083	84628	394877	6	32387906	6	32387906	*	rs9268473	R	6	32355683	chr6:32355683	rs9268473	a	g	0.573	-0.0348	0.0065	8.285e-08	32355683	32387906	6	32387906	6	32387906	*	R	-2.63855	-5.35385
6_32389388_T_C	rs9268474	6	32389388	T	C	-0.0561	0.94518	0.928505	0.962464	0.28	11	rs9268474	9.991e-10	6	32389388	T	C	0.72	1.058	1.039	1.077	0.0561	0.0092	84628	394877	6	32389388	6	32389388	*	rs9268474	Y	6	32357165	chr6:32357165	rs9268474	t	c	0.7224	-0.0464	0.0072	1.339e-10	32357165	32389388	6	32389388	6	32389388	*	Y	-6.09783	-6.44444
6_32390509_T_C	rs3129951	6	32390509	T	C	-0.0242	0.976562	0.958773	0.993049	0.6826	11	rs3129951	0.006583	6	32390509	T	C	0.3174	1.024	1.007	1.043	0.0242	0.0089	84628	394877	6	32390509	6	32390509	*	rs3129951	Y	6	32358286	chr6:32358286	rs3129951	t	c	0.3149	-0.0522	0.007	9.983e-14	32358286	32390509	6	32390509	6	32390509	*	Y	-2.7191	-7.45714
6_32390736_G_A	rs3117098	6	32390736	G	A	-0.0203	0.98	0.963	0.997	0.6897	10	rs3117098	0.02267	6	32390736	A	G	0.6897	0.98	0.963	0.997	-0.0203	0.0089	84628	394877	6	32390736	6	32390736	*	rs3117098	R	6	32358513	chr6:32358513	rs3117098	a	g	0.6961	0.0517	0.007	1.708e-13	32358513	32390736	6	32390736	6	32390736	*	R	-2.2809	7.38571
6_32391165_T_A	rs9268476	6	32391165	T	A	-0.0215	0.979	0.963	0.995	0.4293	5	rs9268476	0.009871	6	32391165	A	T	0.4293	0.979	0.963	0.995	-0.0215	0.0083	84628	394877	6	32391165	6	32391165	*	rs9268476	W	6	32358942	chr6:32358942	rs9268476	a	t	0.4269	0.0347	0.0065	9.021e-08	32358942	32391165	6	32391165	6	32391165	*	W	-2.59036	5.33846
6_32393334_C_T	rs3817973	6	32393334	C	T	-0.0215	0.979	0.963	0.995	0.4294	10	rs3817973	0.009855	6	32393334	T	C	0.4294	0.979	0.963	0.995	-0.0215	0.0083	84628	394877	6	32393334	6	32393334	*	rs3817973	Y	6	32361111	chr6:32361111	rs3817973	t	c	0.4274	0.0345	0.0065	1.069e-07	32361111	32393334	6	32393334	6	32393334	*	Y	-2.59036	5.30769
6_32395750_C_T	rs2076533	6	32395750	C	T	-0.0215	0.979	0.963	0.995	0.4295	10	rs2076533	0.009782	6	32395750	T	C	0.4295	0.979	0.963	0.995	-0.0215	0.0083	84628	394877	6	32395750	6	32395750	*	rs2076533	Y	6	32363527	chr6:32363527	rs2076533	t	c	0.427	0.0345	0.0065	1.069e-07	32363527	32395750	6	32395750	6	32395750	*	Y	-2.59036	5.30769
6_32396039_T_C	rs2076530	6	32396039	T	C	-0.021	0.979432	0.963391	0.995025	0.4363	11	rs2076530	0.01147	6	32396039	T	C	0.5637	1.021	1.005	1.038	0.021	0.0083	84628	394877	6	32396039	6	32396039	*	rs2076530	Y	6	32363816	chr6:32363816	rs2076530	t	c	0.5675	-0.0344	0.0065	1.163e-07	32363816	32396039	6	32396039	6	32396039	*	Y	-2.53012	-5.29231
6_32396067_C_T	rs9268480	6	32396067	C	T	-0.0561	0.945	0.929	0.963	0.2802	10	rs9268480	1.029e-09	6	32396067	T	C	0.2802	0.945	0.929	0.963	-0.0561	0.0092	84628	394877	6	32396067	6	32396067	*	rs9268480	Y	6	32363844	chr6:32363844	rs9268480	t	c	0.278	0.0473	0.0072	5.863e-11	32363844	32396067	6	32396067	6	32396067	*	Y	-6.09783	6.56944
6_32396178_T_C	rs2076529	6	32396178	T	C	-0.0215	0.978474	0.963391	0.995025	0.4296	11	rs2076529	0.009651	6	32396178	T	C	0.5704	1.022	1.005	1.038	0.0215	0.0083	84628	394877	6	32396178	6	32396178	*	rs2076529	Y	6	32363955	chr6:32363955	rs2076529	t	c	0.5725	-0.0344	0.0065	1.163e-07	32363955	32396178	6	32396178	6	32396178	*	Y	-2.59036	-5.29231
6_32397803_A_G	rs3129954	6	32397803	A	G	-0.0203	0.979432	0.963391	0.997009	0.6898	11	rs3129954	0.02303	6	32397803	A	G	0.3102	1.021	1.003	1.038	0.0203	0.0089	84628	394877	6	32397803	6	32397803	*	rs3129954	R	6	32365580	chr6:32365580	rs3129954	a	g	0.3039	-0.0517	0.007	1.708e-13	32365580	32397803	6	32397803	6	32397803	*	R	-2.2809	-7.38571
6_32398063_T_C	rs3129955	6	32398063	T	C	-0.0203	0.979432	0.963391	0.997009	0.6898	11	rs3129955	0.02268	6	32398063	T	C	0.3102	1.021	1.003	1.038	0.0203	0.0089	84628	394877	6	32398063	6	32398063	*	rs3129955	Y	6	32365840	chr6:32365840	rs3129955	t	c	0.3038	-0.0515	0.007	2.115e-13	32365840	32398063	6	32398063	6	32398063	*	Y	-2.2809	-7.35714
6_32399240_G_A	rs3117116	6	32399240	G	A	-0.0257	0.975	0.952	0.998	0.8636	10	rs3117116	0.03252	6	32399240	A	G	0.8636	0.975	0.952	0.998	-0.0257	0.012	84359	394202	6	32399240	6	32399240	*	rs3117116	R	6	32367017	chr6:32367017	rs3117116	a	g	0.841	0.0699	0.009	8.303e-15	32367017	32399240	6	32399240	6	32399240	*	R	-2.14167	7.76667
6_32400000_A_T	rs9268482	6	32400000	A	T	-0.0563	0.94518	0.928505	0.962464	0.2802	6	rs9268482	9.02e-10	6	32400000	A	T	0.7198	1.058	1.039	1.077	0.0563	0.0092	84628	394877	6	32400000	6	32400000	*	rs9268482	W	6	32367777	chr6:32367777	rs9268482	a	t	0.7224	-0.0468	0.0072	9.295e-11	32367777	32400000	6	32400000	6	32400000	*	W	-6.11957	-6.5
6_32400018_G_T	rs2294878	6	32400018	G	T	-0.0177	0.982	0.967	0.999	0.4548	10	rs2294878	0.03204	6	32400018	T	G	0.4548	0.982	0.967	0.999	-0.0177	0.0083	84628	394877	6	32400018	6	32400018	*	rs2294878	K	6	32367795	chr6:32367795	rs2294878	t	g	0.4573	0.0337	0.0065	2.088e-07	32367795	32400018	6	32400018	6	32400018	*	K	-2.13253	5.18462
6_32400310_T_C	rs3817963	6	32400310	T	C	-0.0555	0.946074	0.929368	0.963391	0.2873	11	rs3817963	1.155e-09	6	32400310	T	C	0.7127	1.057	1.038	1.076	0.0555	0.0091	84628	394877	6	32400310	6	32400310	*	rs3817963	Y	6	32368087	chr6:32368087	rs3817963	t	c	0.7174	-0.043	0.0071	1.546e-09	32368087	32400310	6	32400310	6	32400310	*	Y	-6.0989	-6.05634
6_32402907_A_G	rs2076524	6	32402907	A	G	-0.0562	0.94518	0.928505	0.962464	0.2803	11	rs2076524	9.492e-10	6	32402907	A	G	0.7197	1.058	1.039	1.077	0.0562	0.0092	84628	394877	6	32402907	6	32402907	*	rs2076524	R	6	32370684	chr6:32370684	rs2076524	a	g	0.7219	-0.0467	0.0072	1.019e-10	32370684	32402907	6	32402907	6	32402907	*	R	-6.1087	-6.48611
6_32403058_T_C	rs2076523	6	32403058	T	C	-0.0454	0.956023	0.93985	0.971817	0.3623	11	rs2076523	1.164e-07	6	32403058	T	C	0.6377	1.046	1.029	1.064	0.0454	0.0086	84628	394877	6	32403058	6	32403058	*	rs2076523	Y	6	32370835	chr6:32370835	rs2076523	t	c	0.6407	-0.032	0.0067	1.793e-06	32370835	32403058	6	32403058	6	32403058	*	Y	-5.27907	-4.77612
6_32403402_G_C	rs2076522	6	32403402	G	C	-0.0563	0.945	0.928	0.962	0.2802	5	rs2076522	8.539e-10	6	32403402	C	G	0.2802	0.945	0.928	0.962	-0.0563	0.0092	84628	394877	6	32403402	6	32403402	*	rs2076522	B	6	32371179	chr6:32371179	rs2076522	c	g	0.2825	0.0461	0.0073	3.176e-10	32371179	32403402	6	32403402	6	32403402	*	B	-6.11957	6.31507
6_32403492_C_T	rs2076520	6	32403492	C	T	-0.0561	0.945	0.929	0.963	0.2803	10	rs2076520	9.745e-10	6	32403492	T	C	0.2803	0.945	0.929	0.963	-0.0561	0.0092	84628	394877	6	32403492	6	32403492	*	rs2076520	Y	6	32371269	chr6:32371269	rs2076520	t	c	0.2777	0.0466	0.0071	5.943e-11	32371269	32403492	6	32403492	6	32403492	*	Y	-6.09783	6.56338
6_32403842_A_G	rs3793126	6	32403842	A	G	-0.0562	0.94518	0.928505	0.962464	0.2802	11	rs3793126	9.284e-10	6	32403842	A	G	0.7198	1.058	1.039	1.077	0.0562	0.0092	84628	394877	6	32403842	6	32403842	*	rs3793126	R	6	32371619	chr6:32371619	rs3793126	a	g	0.7223	-0.0464	0.0072	1.339e-10	32371619	32403842	6	32403842	6	32403842	*	R	-6.1087	-6.44444
6_32404138_C_T	rs3793127	6	32404138	C	T	-0.0706	0.932	0.913	0.951	0.2038	10	rs3793127	6.351e-12	6	32404138	T	C	0.2038	0.932	0.913	0.951	-0.0706	0.0103	84628	394877	6	32404138	6	32404138	*	rs3793127	Y	6	32371915	chr6:32371915	rs3793127	t	c	0.2132	0.0581	0.0079	1.375e-13	32371915	32404138	6	32404138	6	32404138	*	Y	-6.85437	7.35443
6_32405921_G_T	rs3806156	6	32405921	G	T	-0.0455	0.956	0.94	0.972	0.3623	10	rs3806156	1.136e-07	6	32405921	T	G	0.3623	0.956	0.94	0.972	-0.0455	0.0086	84628	394877	6	32405921	6	32405921	*	rs3806156	K	6	32373698	chr6:32373698	rs3806156	t	g	0.3593	0.0318	0.0067	2.079e-06	32373698	32405921	6	32405921	6	32405921	*	K	-5.2907	4.74627
6_32406024_T_G	rs3806157	6	32406024	T	G	-0.046	0.95511	0.938967	0.970874	0.355	11	rs3806157	9.459e-08	6	32406024	T	G	0.645	1.047	1.03	1.065	0.046	0.0086	84628	394877	6	32406024	6	32406024	*	rs3806157	K	6	32373801	chr6:32373801	rs3806157	t	g	0.646	-0.0341	0.0067	3.603e-07	32373801	32406024	6	32406024	6	32406024	*	K	-5.34884	-5.08955
6_32406354_C_G	rs9268491	6	32406354	C	G	-0.0563	0.94518	0.928505	0.962464	0.2802	6	rs9268491	8.758e-10	6	32406354	C	G	0.7198	1.058	1.039	1.077	0.0563	0.0092	84628	394877	6	32406354	6	32406354	*	rs9268491	S	6	32374131	chr6:32374131	rs9268491	c	g	0.7223	-0.0467	0.0072	1.019e-10	32374131	32406354	6	32406354	6	32406354	*	S	-6.11957	-6.48611
6_32406845_A_T	rs3763307	6	32406845	A	T	-0.0558	0.946074	0.928505	0.963391	0.2803	6	rs3763307	1.248e-09	6	32406845	A	T	0.7197	1.057	1.038	1.077	0.0558	0.0092	84628	394877	6	32406845	6	32406845	*	rs3763307	W	6	32374622	chr6:32374622	rs3763307	a	t	0.7223	-0.0467	0.0072	1.019e-10	32374622	32406845	6	32406845	6	32406845	*	W	-6.06522	-6.48611
6_32407503_C_G	rs9268492	6	32407503	C	G	-0.052	0.949668	0.932836	0.966184	0.3039	6	rs9268492	6.493e-09	6	32407503	C	G	0.6961	1.053	1.035	1.072	0.052	0.009	84628	394877	6	32407503	6	32407503	*	rs9268492	S	6	32375280	chr6:32375280	rs9268492	c	g	0.7033	-0.0424	0.007	1.502e-09	32375280	32407503	6	32407503	6	32407503	*	S	-5.77778	-6.05714
6_32407575_A_C	rs9268494	6	32407575	A	C	-0.0514	0.949668	0.933707	0.967118	0.3091	11	rs9268494	9.462e-09	6	32407575	A	C	0.6909	1.053	1.034	1.071	0.0514	0.009	84628	394877	6	32407575	6	32407575	*	rs9268494	M	6	32375352	chr6:32375352	rs9268494	a	c	0.6992	-0.0381	0.0075	4.326e-07	32375352	32407575	6	32407575	6	32407575	*	M	-5.71111	-5.08
6_32407594_A_T	rs9268495	6	32407594	A	T	-0.0515	0.949668	0.933707	0.966184	0.3094	6	rs9268495	8.486e-09	6	32407594	A	T	0.6906	1.053	1.035	1.071	0.0515	0.0089	84628	394877	6	32407594	6	32407594	*	rs9268495	W	6	32375371	chr6:32375371	rs9268495	a	t	0.7014	-0.0405	0.007	7.774e-09	32375371	32407594	6	32407594	6	32407594	*	W	-5.78652	-5.78571
6_32407597_G_A	rs9268496	6	32407597	G	A	-0.0514	0.95	0.933	0.967	0.3094	10	rs9268496	9.055e-09	6	32407597	A	G	0.3094	0.95	0.933	0.967	-0.0514	0.0089	84628	394877	6	32407597	6	32407597	*	rs9268496	R	6	32375374	chr6:32375374	rs9268496	a	g	0.2986	0.0403	0.007	9.204e-09	32375374	32407597	6	32407597	6	32407597	*	R	-5.77528	5.75714
6_32407918_G_A	rs9268499	6	32407918	G	A	-0.0551	0.946	0.93	0.963	0.3001	10	rs9268499	9.594e-10	6	32407918	A	G	0.3001	0.946	0.93	0.963	-0.0551	0.009	84628	394877	6	32407918	6	32407918	*	rs9268499	R	6	32375695	chr6:32375695	rs9268499	a	g	0.2922	0.0422	0.007	1.792e-09	32375695	32407918	6	32407918	6	32407918	*	R	-6.12222	6.02857
6_32407968_G_A	rs6926737	6	32407968	G	A	-0.0035	0.997	0.981	1.013	0.519	10	rs6926737	0.6753	6	32407968	A	G	0.519	0.997	0.981	1.013	-0.0035	0.0082	84628	394877	6	32407968	6	32407968	*	rs6926737	R	6	32375745	chr6:32375745	rs6926737	a	g	0.5089	0.0363	0.0064	1.319e-08	32375745	32407968	6	32407968	6	32407968	*	R	-0.426829	5.67188
6_32408196_C_A	rs3763309	6	32408196	C	A	-0.0704	0.932	0.913	0.951	0.2037	10	rs3763309	7.517e-12	6	32408196	A	C	0.2037	0.932	0.913	0.951	-0.0704	0.0103	84628	394877	6	32408196	6	32408196	*	rs3763309	M	6	32375973	chr6:32375973	rs3763309	a	c	0.2127	0.0586	0.0079	8.495e-14	32375973	32408196	6	32408196	6	32408196	*	M	-6.83495	7.41772
6_32408399_C_T	rs3763311	6	32408399	C	T	-0.0558	0.946	0.929	0.963	0.2931	10	rs3763311	7.617e-10	6	32408399	T	C	0.2931	0.946	0.929	0.963	-0.0558	0.0091	84628	394877	6	32408399	6	32408399	*	rs3763311	Y	6	32376176	chr6:32376176	rs3763311	t	c	0.2875	0.0453	0.0071	1.984e-10	32376176	32408399	6	32408399	6	32408399	*	Y	-6.13187	6.38028
6_32408571_G_A	rs3763312	6	32408571	G	A	-0.0708	0.932	0.913	0.951	0.2036	10	rs3763312	5.883e-12	6	32408571	A	G	0.2036	0.932	0.913	0.951	-0.0708	0.0103	84628	394877	6	32408571	6	32408571	*	rs3763312	R	6	32376348	chr6:32376348	rs3763312	a	g	0.2127	0.0584	0.0079	1.03e-13	32376348	32408571	6	32408571	6	32408571	*	R	-6.87379	7.39241
6_32408694_A_C	rs3763313	6	32408694	A	C	0.0612	1.0627	1.04167	1.0846	0.1949	11	rs3763313	3.8e-09	6	32408694	A	C	0.8051	0.941	0.922	0.96	-0.0612	0.0104	84628	394877	6	32408694	6	32408694	*	rs3763313	M	6	32376471	chr6:32376471	rs3763313	a	c	0.8032	-0.0038	0.0082	0.6417	32376471	32408694	6	32408694	6	32408694	*	M	5.88462	-0.463415
6_32408969_C_T	rs3763316	6	32408969	C	T	-0.0572	0.944	0.928	0.962	0.2799	10	rs3763316	5.017e-10	6	32408969	T	C	0.2799	0.944	0.928	0.962	-0.0572	0.0092	84628	394877	6	32408969	6	32408969	*	rs3763316	Y	6	32376746	chr6:32376746	rs3763316	t	c	0.2772	0.0473	0.0072	5.863e-11	32376746	32408969	6	32408969	6	32408969	*	Y	-6.21739	6.56944
6_32409011_C_T	rs3763317	6	32409011	C	T	-0.0034	0.997	0.981	1.013	0.4412	10	rs3763317	0.6812	6	32409011	T	C	0.4412	0.997	0.981	1.013	-0.0034	0.0083	84628	394877	6	32409011	6	32409011	*	rs3763317	Y	6	32376788	chr6:32376788	rs3763317	t	c	0.4454	0.0386	0.0065	2.745e-09	32376788	32409011	6	32409011	6	32409011	*	Y	-0.409639	5.93846
6_32409105_T_G	rs9268501	6	32409105	T	G	-0.0032	0.997009	0.981354	1.01317	0.5187	11	rs9268501	0.6943	6	32409105	T	G	0.4813	1.003	0.987	1.019	0.0032	0.0082	84628	394877	6	32409105	6	32409105	*	rs9268501	D	6	32376882	chr6:32376882	rs9268501	t	g	0.4883	-0.0336	0.0068	7.93e-07	32376882	32409105	6	32409105	6	32409105	*	D	-0.390244	-4.94118
6_32409155_C_T	rs9268502	6	32409155	C	T	-0.0034	0.997	0.981	1.013	0.5188	10	rs9268502	0.6832	6	32409155	T	C	0.5188	0.997	0.981	1.013	-0.0034	0.0082	84628	394877	6	32409155	6	32409155	*	rs9268502	Y	6	32376932	chr6:32376932	rs9268502	t	c	0.5087	0.0362	0.0064	1.446e-08	32376932	32409155	6	32409155	6	32409155	*	Y	-0.414634	5.65625
6_32409284_C_T	rs9268503	6	32409284	C	T	-0.0034	0.997	0.981	1.013	0.5187	10	rs9268503	0.683	6	32409284	T	C	0.5187	0.997	0.981	1.013	-0.0034	0.0082	84628	394877	6	32409284	6	32409284	*	rs9268503	Y	6	32377061	chr6:32377061	rs9268503	t	c	0.5085	0.0363	0.0065	2.246e-08	32377061	32409284	6	32409284	6	32409284	*	Y	-0.414634	5.58462
6_32409339_C_G	rs9268504	6	32409339	C	G	-0.0033	0.997009	0.980392	1.01317	0.5188	6	rs9268504	0.6863	6	32409339	C	G	0.4812	1.003	0.987	1.02	0.0033	0.0082	84628	394877	6	32409339	6	32409339	*	rs9268504	S	6	32377116	chr6:32377116	rs9268504	c	g	0.4913	-0.0362	0.0064	1.446e-08	32377116	32409339	6	32409339	6	32409339	*	S	-0.402439	-5.65625
6_32409693_C_T	rs9268506	6	32409693	C	T	-0.0034	0.997	0.981	1.013	0.5188	10	rs9268506	0.6778	6	32409693	T	C	0.5188	0.997	0.981	1.013	-0.0034	0.0082	84628	394877	6	32409693	6	32409693	*	rs9268506	Y	6	32377470	chr6:32377470	rs9268506	t	c	0.5087	0.0362	0.0065	2.454e-08	32377470	32409693	6	32409693	6	32409693	*	Y	-0.414634	5.56923
6_32409762_A_G	rs9268507	6	32409762	A	G	-0.0032	0.997009	0.981354	1.01317	0.5188	11	rs9268507	0.6935	6	32409762	A	G	0.4812	1.003	0.987	1.019	0.0032	0.0082	84628	394877	6	32409762	6	32409762	*	rs9268507	R	6	32377539	chr6:32377539	rs9268507	a	g	0.4914	-0.0364	0.0065	2.055e-08	32377539	32409762	6	32409762	6	32409762	*	R	-0.390244	-5.6
6_32411010_T_C	rs9268513	6	32411010	T	C	-0.0033	0.997009	0.980392	1.01317	0.5188	11	rs9268513	0.6886	6	32411010	T	C	0.4812	1.003	0.987	1.02	0.0033	0.0082	84628	394877	6	32411010	6	32411010	*	rs9268513	Y	6	32378787	chr6:32378787	rs9268513	t	c	0.4915	-0.0362	0.0065	2.454e-08	32378787	32411010	6	32411010	6	32411010	*	Y	-0.402439	-5.56923
6_32411089_T_G	rs5007265	6	32411089	T	G	-0.0032	0.997009	0.981354	1.01317	0.5189	11	rs5007265	0.6941	6	32411089	T	G	0.4811	1.003	0.987	1.019	0.0032	0.0082	84628	394877	6	32411089	6	32411089	*	rs5007265	K	6	32378866	chr6:32378866	rs5007265	t	g	0.4916	-0.0363	0.0065	2.246e-08	32378866	32411089	6	32411089	6	32411089	*	K	-0.390244	-5.58462
6_32411100_C_T	rs5007264	6	32411100	C	T	-0.0032	0.997	0.981	1.013	0.5188	10	rs5007264	0.694	6	32411100	T	C	0.5188	0.997	0.981	1.013	-0.0032	0.0082	84628	394877	6	32411100	6	32411100	*	rs5007264	Y	6	32378877	chr6:32378877	rs5007264	t	c	0.5085	0.0363	0.0065	2.246e-08	32378877	32411100	6	32411100	6	32411100	*	Y	-0.390244	5.58462
6_32411163_C_T	rs3129961	6	32411163	C	T	-0.0205	0.98	0.963	0.997	0.6899	10	rs3129961	0.0215	6	32411163	T	C	0.6899	0.98	0.963	0.997	-0.0205	0.0089	84628	394877	6	32411163	6	32411163	*	rs3129961	Y	6	32378940	chr6:32378940	rs3129961	t	c	0.6976	0.0479	0.0075	2.098e-10	32378940	32411163	6	32411163	6	32411163	*	Y	-2.30337	6.38667
6_32411168_T_A	rs9268514	6	32411168	T	A	-0.0565	0.945	0.928	0.962	0.2803	5	rs9268514	7.87e-10	6	32411168	A	T	0.2803	0.945	0.928	0.962	-0.0565	0.0092	84628	394877	6	32411168	6	32411168	*	rs9268514	W	6	32378945	chr6:32378945	rs9268514	a	t	0.2775	0.0469	0.0072	8.48e-11	32378945	32411168	6	32411168	6	32411168	*	W	-6.1413	6.51389
6_32411205_A_G	rs5007263	6	32411205	A	G	-0.0035	0.996016	0.980392	1.01215	0.5188	11	rs5007263	0.6714	6	32411205	A	G	0.4812	1.004	0.988	1.02	0.0035	0.0082	84628	394877	6	32411205	6	32411205	*	rs5007263	R	6	32378982	chr6:32378982	rs5007263	a	g	0.4917	-0.0361	0.0065	2.681e-08	32378982	32411205	6	32411205	6	32411205	*	R	-0.426829	-5.55385
6_32411234_A_G	rs5007262	6	32411234	A	G	-0.0033	0.997009	0.980392	1.01317	0.5188	11	rs5007262	0.6878	6	32411234	A	G	0.4812	1.003	0.987	1.02	0.0033	0.0082	84628	394877	6	32411234	6	32411234	*	rs5007262	R	6	32379011	chr6:32379011	rs5007262	a	g	0.4915	-0.0361	0.0065	2.681e-08	32379011	32411234	6	32411234	6	32411234	*	R	-0.402439	-5.55385
6_32411254_G_A	rs5007261	6	32411254	G	A	-0.0033	0.997	0.981	1.013	0.5188	10	rs5007261	0.6881	6	32411254	A	G	0.5188	0.997	0.981	1.013	-0.0033	0.0082	84628	394877	6	32411254	6	32411254	*	rs5007261	R	6	32379031	chr6:32379031	rs5007261	a	g	0.5085	0.036	0.0065	2.928e-08	32379031	32411254	6	32411254	6	32411254	*	R	-0.402439	5.53846
6_32411324_T_C	rs5007259	6	32411324	T	C	-0.0033	0.997009	0.980392	1.01317	0.5188	11	rs5007259	0.687	6	32411324	T	C	0.4812	1.003	0.987	1.02	0.0033	0.0082	84628	394877	6	32411324	6	32411324	*	rs5007259	Y	6	32379101	chr6:32379101	rs5007259	t	c	0.4917	-0.0362	0.0065	2.454e-08	32379101	32411324	6	32411324	6	32411324	*	Y	-0.402439	-5.56923
6_32411462_A_G	rs5007258	6	32411462	A	G	-0.0033	0.997009	0.980392	1.01317	0.5188	11	rs5007258	0.6903	6	32411462	A	G	0.4812	1.003	0.987	1.02	0.0033	0.0082	84628	394877	6	32411462	6	32411462	*	rs5007258	R	6	32379239	chr6:32379239	rs5007258	a	g	0.4915	-0.036	0.0065	2.928e-08	32379239	32411462	6	32411462	6	32411462	*	R	-0.402439	-5.53846
6_32411518_G_C	rs9268515	6	32411518	G	C	-0.0731	0.93	0.909	0.95	0.1673	5	rs9268515	7.563e-11	6	32411518	C	G	0.1673	0.93	0.909	0.95	-0.0731	0.0112	84628	394877	6	32411518	6	32411518	*	rs9268515	S	6	32379295	chr6:32379295	rs9268515	c	g	0.1809	0.0653	0.0084	6.395e-15	32379295	32411518	6	32411518	6	32411518	*	S	-6.52679	7.77381
6_32411668_T_C	rs6906730	6	32411668	T	C	-0.0032	0.997009	0.981354	1.01317	0.5188	11	rs6906730	0.6935	6	32411668	T	C	0.4812	1.003	0.987	1.019	0.0032	0.0082	84628	394877	6	32411668	6	32411668	*	rs6906730	Y	6	32379445	chr6:32379445	rs6906730	t	c	0.4916	-0.0359	0.0065	3.197e-08	32379445	32411668	6	32411668	6	32411668	*	Y	-0.390244	-5.52308
6_32411712_C_T	rs9268516	6	32411712	C	T	-0.0565	0.945	0.928	0.962	0.2805	10	rs9268516	7.749e-10	6	32411712	T	C	0.2805	0.945	0.928	0.962	-0.0565	0.0092	84628	394877	6	32411712	6	32411712	*	rs9268516	Y	6	32379489	chr6:32379489	rs9268516	t	c	0.2783	0.047	0.0072	7.735e-11	32379489	32411712	6	32411712	6	32411712	*	Y	-6.1413	6.52778
6_32411905_T_C	rs6911383	6	32411905	T	C	-0.0032	0.997009	0.981354	1.01317	0.5188	11	rs6911383	0.6945	6	32411905	T	C	0.4812	1.003	0.987	1.019	0.0032	0.0082	84628	394877	6	32411905	6	32411905	*	rs6911383	Y	6	32379682	chr6:32379682	rs6911383	t	c	0.4916	-0.0359	0.0065	3.197e-08	32379682	32411905	6	32411905	6	32411905	*	Y	-0.390244	-5.52308
6_32412485_A_G	rs6932542	6	32412485	A	G	-0.0033	0.997009	0.980392	1.01317	0.5189	11	rs6932542	0.6866	6	32412485	A	G	0.4811	1.003	0.987	1.02	0.0033	0.0082	84628	394877	6	32412485	6	32412485	*	rs6932542	R	6	32380262	chr6:32380262	rs6932542	a	g	0.4916	-0.0361	0.0065	2.681e-08	32380262	32412485	6	32412485	6	32412485	*	R	-0.402439	-5.55385
6_32412940_C_G	rs3129964	6	32412940	C	G	-0.0203	0.979432	0.963391	0.997009	0.6899	6	rs3129964	0.0228	6	32412940	C	G	0.3101	1.021	1.003	1.038	0.0203	0.0089	84628	394877	6	32412940	6	32412940	*	rs3129964	S	6	32380717	chr6:32380717	rs3129964	c	g	0.3039	-0.0514	0.007	2.352e-13	32380717	32412940	6	32412940	6	32412940	*	S	-2.2809	-7.34286
6_32413005_T_A	rs4502931	6	32413005	T	A	-0.0031	0.997	0.981	1.013	0.5182	5	rs4502931	0.7114	6	32413005	A	T	0.5182	0.997	0.981	1.013	-0.0031	0.0082	84628	394877	6	32413005	6	32413005	*	rs4502931	W	6	32380782	chr6:32380782	rs4502931	a	t	0.5071	0.0362	0.0065	2.454e-08	32380782	32413005	6	32413005	6	32413005	*	W	-0.378049	5.56923
6_32413008_G_A	rs968154	6	32413008	G	A	-0.003	0.997	0.981	1.013	0.5182	10	rs968154	0.7172	6	32413008	A	G	0.5182	0.997	0.981	1.013	-0.003	0.0083	84628	394877	6	32413008	6	32413008	*	rs968154	R	6	32380785	chr6:32380785	rs968154	a	g	0.5071	0.0362	0.0065	2.454e-08	32380785	32413008	6	32413008	6	32413008	*	R	-0.361446	5.56923
6_32413041_A_G	rs9268518	6	32413041	A	G	-0.0029	0.997009	0.981354	1.01317	0.5182	11	rs9268518	0.721	6	32413041	A	G	0.4818	1.003	0.987	1.019	0.0029	0.0082	84628	394877	6	32413041	6	32413041	*	rs9268518	R	6	32380818	chr6:32380818	rs9268518	a	g	0.4929	-0.0362	0.0065	2.454e-08	32380818	32413041	6	32413041	6	32413041	*	R	-0.353659	-5.56923
6_32413049_G_A	rs9268519	6	32413049	G	A	-0.0029	0.997	0.981	1.013	0.5182	10	rs9268519	0.7246	6	32413049	A	G	0.5182	0.997	0.981	1.013	-0.0029	0.0082	84628	394877	6	32413049	6	32413049	*	rs9268519	R	6	32380826	chr6:32380826	rs9268519	a	g	0.5072	0.0361	0.0065	2.681e-08	32380826	32413049	6	32413049	6	32413049	*	R	-0.353659	5.55385
6_32413264_C_G	rs6938337	6	32413264	C	G	-0.0032	0.997009	0.981354	1.01317	0.5189	6	rs6938337	0.7005	6	32413264	C	G	0.4811	1.003	0.987	1.019	0.0032	0.0082	84628	394877	6	32413264	6	32413264	*	rs6938337	S	6	32381041	chr6:32381041	rs6938337	c	g	0.4915	-0.0357	0.0065	3.81e-08	32381041	32413264	6	32413264	6	32413264	*	S	-0.390244	-5.49231
6_32413433_T_C	rs6918317	6	32413433	T	C	-0.0043	0.996016	0.979432	1.01215	0.5363	11	rs6918317	0.6043	6	32413433	T	C	0.4637	1.004	0.988	1.021	0.0043	0.0083	84628	394877	6	32413433	6	32413433	*	rs6918317	Y	6	32381210	chr6:32381210	rs6918317	t	c	0.4789	-0.0353	0.0065	5.393e-08	32381210	32413433	6	32413433	6	32413433	*	Y	-0.518072	-5.43077
6_32413597_G_C	rs9268521	6	32413597	G	C	-0.0647	0.937	0.919	0.956	0.2103	5	rs9268521	2.016e-10	6	32413597	C	G	0.2103	0.937	0.919	0.956	-0.0647	0.0102	84628	394877	6	32413597	6	32413597	*	rs9268521	S	6	32381374	chr6:32381374	rs9268521	c	g	0.2186	0.0603	0.0077	7.101e-15	32381374	32413597	6	32413597	6	32413597	*	S	-6.34314	7.83117
6_32413666_A_T	rs9268522	6	32413666	A	T	-0.0648	0.937207	0.919118	0.956023	0.2102	6	rs9268522	1.88e-10	6	32413666	A	T	0.7898	1.067	1.046	1.088	0.0648	0.0102	84628	394877	6	32413666	6	32413666	*	rs9268522	W	6	32381443	chr6:32381443	rs9268522	a	t	0.7815	-0.0605	0.0077	5.788e-15	32381443	32413666	6	32413666	6	32413666	*	W	-6.35294	-7.85714
6_32413959_T_A	rs7759742	6	32413959	T	A	-0.0052	0.995	0.979	1.011	0.5255	5	rs7759742	0.5261	6	32413959	A	T	0.5255	0.995	0.979	1.011	-0.0052	0.0083	84628	394877	6	32413959	6	32413959	*	rs7759742	D	6	32381736	chr6:32381736	rs7759742	a	t	0.5133	0.0357	0.0065	3.81e-08	32381736	32413959	6	32413959	6	32413959	*	D	-0.626506	5.49231
6_32415273_A_G	rs4959027	6	32415273	A	G	-0.0178	0.982318	0.963391	1.002	0.7841	11	rs4959027	0.0751	6	32415273	A	G	0.2159	1.018	0.998	1.038	0.0178	0.01	84359	394202	6	32415273	6	32415273	*	rs4959027	R	6	32383050	chr6:32383050	rs4959027	a	g	0.2274	-0.0545	0.0077	2.006e-12	32383050	32415273	6	32415273	6	32415273	*	R	-1.78	-7.07792
6_32415331_A_G	rs9268528	6	32415331	A	G	-0.0375	0.963391	0.94697	0.979432	0.3774	11	rs9268528	1.025e-05	6	32415331	A	G	0.6226	1.038	1.021	1.056	0.0375	0.0085	84628	394877	6	32415331	6	32415331	*	rs9268528	R	6	32383108	chr6:32383108	rs9268528	a	g	0.6372	-0.0357	0.0067	9.952e-08	32383108	32415331	6	32415331	6	32415331	*	R	-4.41176	-5.32836
6_32416944_A_G	rs9268542	6	32416944	A	G	-0.0351	0.965251	0.949668	0.981354	0.3821	11	rs9268542	3.445e-05	6	32416944	A	G	0.6179	1.036	1.019	1.053	0.0351	0.0085	84628	394877	6	32416944	6	32416944	*	rs9268542	R	6	32384721	chr6:32384721	rs9268542	a	g	0.6336	-0.0359	0.0067	8.441e-08	32384721	32416944	6	32416944	6	32416944	*	R	-4.12941	-5.35821
6_32417024_A_T	rs9268543	6	32417024	A	T	-0.0801	0.923361	0.902527	0.944287	0.1579	6	rs9268543	5.319e-12	6	32417024	A	T	0.8421	1.083	1.059	1.108	0.0801	0.0116	84628	394877	6	32417024	6	32417024	*	rs9268543	W	6	32384801	chr6:32384801	rs9268543	a	t	0.8269	-0.072	0.0086	5.024e-17	32384801	32417024	6	32417024	6	32417024	*	W	-6.90517	-8.37209
6_32417342_C_T	rs28732208	6	32417342	C	T	0.067	1.069	1.046	1.093	0.1537	10	rs28732208	3.893e-09	6	32417342	T	C	0.1537	1.069	1.046	1.093	0.067	0.0114	84628	394877	6	32417342	6	32417342	*	rs28732208	Y	6	32385119	chr6:32385119	rs28732208	t	c	0.1566	0.0086	0.0089	0.3339	32385119	32417342	6	32417342	6	32417342	*	Y	5.87719	0.966292
6_32417622_A_G	rs3135377	6	32417622	A	G	-0.0173	0.983284	0.963391	1.002	0.7838	11	rs3135377	0.08419	6	32417622	A	G	0.2162	1.017	0.998	1.038	0.0173	0.01	84359	394202	6	32417622	6	32417622	*	rs3135377	R	6	32385399	chr6:32385399	rs3135377	a	g	0.2274	-0.0553	0.0077	9.515e-13	32385399	32417622	6	32417622	6	32417622	*	R	-1.73	-7.18182
6_32417676_G_A	rs9268544	6	32417676	G	A	-0.0351	0.966	0.95	0.982	0.382	10	rs9268544	3.581e-05	6	32417676	A	G	0.382	0.966	0.95	0.982	-0.0351	0.0085	84628	394877	6	32417676	6	32417676	*	rs9268544	R	6	32385453	chr6:32385453	rs9268544	a	g	0.3672	0.0363	0.0067	6.056e-08	32385453	32417676	6	32417676	6	32417676	*	R	-4.12941	5.41791
6_32417973_T_C	rs9268545	6	32417973	T	C	-0.0352	0.965251	0.949668	0.981354	0.382	11	rs9268545	3.398e-05	6	32417973	T	C	0.618	1.036	1.019	1.053	0.0352	0.0085	84628	394877	6	32417973	6	32417973	*	rs9268545	Y	6	32385750	chr6:32385750	rs9268545	t	c	0.6329	-0.0364	0.0067	5.571e-08	32385750	32417973	6	32417973	6	32417973	*	Y	-4.14118	-5.43284
6_32418842_T_C	rs4335021	6	32418842	T	C	-0.0497	0.951475	0.935454	0.967118	0.624	11	rs4335021	4.947e-09	6	32418842	T	C	0.376	1.051	1.034	1.069	0.0497	0.0085	84628	394877	6	32418842	6	32418842	*	rs4335021	Y	6	32386619	chr6:32386619	rs4335021	t	c	0.3861	-0.0383	0.0066	6.386e-09	32386619	32418842	6	32418842	6	32418842	*	Y	-5.84706	-5.80303
6_32419187_T_C	rs9268556	6	32419187	T	C	-0.0351	0.965251	0.949668	0.981354	0.3821	11	rs9268556	3.515e-05	6	32419187	T	C	0.6179	1.036	1.019	1.053	0.0351	0.0085	84628	394877	6	32419187	6	32419187	*	rs9268556	Y	6	32386964	chr6:32386964	rs9268556	t	c	0.6329	-0.0365	0.0067	5.123e-08	32386964	32419187	6	32419187	6	32419187	*	Y	-4.12941	-5.44776
6_32420032_T_C	rs2395163	6	32420032	T	C	-0.0694	0.932836	0.914077	0.952381	0.1996	11	rs2395163	2.21e-11	6	32420032	T	C	0.8004	1.072	1.05	1.094	0.0694	0.0104	84628	394877	6	32420032	6	32420032	*	rs2395163	Y	6	32387809	chr6:32387809	rs2395163	t	c	0.7889	-0.064	0.0079	3.637e-16	32387809	32420032	6	32420032	6	32420032	*	Y	-6.67308	-8.10127
6_32420367_C_T	rs2395165	6	32420367	C	T	-0.0174	0.983	0.964	1.002	0.7839	10	rs2395165	0.08239	6	32420367	T	C	0.7839	0.983	0.964	1.002	-0.0174	0.01	84359	394202	6	32420367	6	32420367	*	rs2395165	Y	6	32388144	chr6:32388144	rs2395165	t	c	0.7723	0.055	0.0077	1.26e-12	32388144	32420367	6	32420367	6	32420367	*	Y	-1.74	7.14286
6_32420498_C_T	rs2395166	6	32420498	C	T	-0.0496	0.952	0.936	0.968	0.624	10	rs2395166	5.393e-09	6	32420498	T	C	0.624	0.952	0.936	0.968	-0.0496	0.0085	84628	394877	6	32420498	6	32420498	*	rs2395166	Y	6	32388275	chr6:32388275	rs2395166	t	c	0.6137	0.038	0.0067	1.421e-08	32388275	32420498	6	32420498	6	32420498	*	Y	-5.83529	5.67164
6_32420769_T_C	rs2213581	6	32420769	T	C	-0.0176	0.982318	0.963391	1.002	0.784	11	rs2213581	0.07825	6	32420769	T	C	0.216	1.018	0.998	1.038	0.0176	0.01	84359	394202	6	32420769	6	32420769	*	rs2213581	Y	6	32388546	chr6:32388546	rs2213581	t	c	0.2274	-0.0553	0.0077	9.515e-13	32388546	32420769	6	32420769	6	32420769	*	Y	-1.76	-7.18182
6_32420769_T_C	rs2213581	6	32420769	T	C	-0.0176	0.982318	0.963391	1.002	0.784	11	rs2213581	0.07825	6	32420769	T	C	0.216	1.018	0.998	1.038	0.0176	0.01	84359	394202	6	32420769	6	32420769	*	rs879741310	R	6	32388546	chr6:32388546	rs2213581	t	c	0.2274	-0.0553	0.0077	9.515e-13	32388546	32420769	6	32420769	6	32420769	*	R	-1.76	-7.18182
6_32421478_C_A	rs3135365	6	32421478	C	A	-0.0122	0.988	0.969	1.008	0.789	10	rs3135365	0.2268	6	32421478	A	C	0.789	0.988	0.969	1.008	-0.0122	0.0101	84628	394877	6	32421478	6	32421478	*	rs3135365	M	6	32389255	chr6:32389255	rs3135365	a	c	0.7793	0.0553	0.0079	1.893e-12	32389255	32421478	6	32421478	6	32421478	*	M	-1.20792	7
6_32421528_T_C	rs9268557	6	32421528	T	C	-0.0086	0.99108	0.97561	1.00705	0.4913	11	rs9268557	0.2945	6	32421528	T	C	0.5087	1.009	0.993	1.025	0.0086	0.0082	84628	394877	6	32421528	6	32421528	*	rs9268557	Y	6	32389305	chr6:32389305	rs9268557	t	c	0.525	-0.0338	0.0065	1.922e-07	32389305	32421528	6	32421528	6	32421528	*	Y	-1.04878	-5.2
6_32421735_C_G	rs9268560	6	32421735	C	G	-0.0066	0.993049	0.977517	1.0101	0.5447	6	rs9268560	0.4226	6	32421735	C	G	0.4553	1.007	0.99	1.023	0.0066	0.0083	84628	394877	6	32421735	6	32421735	*	rs9268560	S	6	32389512	chr6:32389512	rs9268560	c	g	0.4819	-0.0337	0.0065	2.088e-07	32389512	32421735	6	32421735	6	32421735	*	S	-0.795181	-5.18462
6_32422801_T_C	rs3135359	6	32422801	T	C	-0.0159	0.984252	0.966184	1.002	0.7333	11	rs3135359	0.08805	6	32422801	T	C	0.2667	1.016	0.998	1.035	0.0159	0.0093	84628	394877	6	32422801	6	32422801	*	rs3135359	Y	6	32390578	chr6:32390578	rs3135359	t	c	0.2716	-0.0553	0.0073	4.516e-14	32390578	32422801	6	32422801	6	32422801	*	Y	-1.70968	-7.57534
6_32422974_T_C	rs146003472	6	32422974	T	C	-0.0168	0.983284	0.923361	1.04712	0.019	11	rs146003472	0.6015	6	32422974	T	C	0.981	1.017	0.955	1.083	0.0168	0.0322	84196	393797	6	32422974	6	32422974	*	rs146003472	Y	6	32390751	chr6:32390751	rs146003472	t	c	0.9787	-0.1207	0.0249	1.275e-06	32390751	32422974	6	32422974	6	32422974	*	Y	-0.521739	-4.84739
6_32423080_G_A	rs6923872	6	32423080	G	A	0.0615	1.063	1.041	1.087	0.1632	10	rs6923872	3.135e-08	6	32423080	A	G	0.1632	1.063	1.041	1.087	0.0615	0.0111	84628	394877	6	32423080	6	32423080	*	rs6923872	R	6	32390857	chr6:32390857	rs6923872	a	g	0.1649	0.0045	0.0085	0.5957	32390857	32423080	6	32423080	6	32423080	*	R	5.54054	0.529412
6_32425129_C_A	rs3135352	6	32425129	C	A	-0.0217	0.979	0.955	1.002	0.8709	10	rs3135352	0.07852	6	32425129	A	C	0.8709	0.979	0.955	1.002	-0.0217	0.0123	84359	394202	6	32425129	6	32425129	*	rs3135352	M	6	32392906	chr6:32392906	rs3135352	a	c	0.8448	0.0687	0.0091	4.632e-14	32392906	32425129	6	32425129	6	32425129	*	M	-1.76423	7.54945
6_32425204_C_T	rs3135350	6	32425204	C	T	-0.0217	0.979	0.955	1.003	0.8711	10	rs3135350	0.07959	6	32425204	T	C	0.8711	0.979	0.955	1.003	-0.0217	0.0124	84359	394202	6	32425204	6	32425204	*	rs3135350	Y	6	32392981	chr6:32392981	rs3135350	t	c	0.845	0.0688	0.0091	4.257e-14	32392981	32425204	6	32425204	6	32425204	*	Y	-1.75	7.56044
6_32427259_C_T	rs3135344	6	32427259	C	T	-0.0523	0.949	0.932	0.966	0.7094	10	rs3135344	8.419e-09	6	32427259	T	C	0.7094	0.949	0.932	0.966	-0.0523	0.0091	84628	394877	6	32427259	6	32427259	*	rs3135344	Y	6	32395036	chr6:32395036	rs3135344	t	c	0.6824	0.0372	0.007	1.14e-07	32395036	32427259	6	32427259	6	32427259	*	Y	-5.74725	5.31429
6_32427791_G_T	rs2187818	6	32427791	G	T	-0.0325	0.968	0.952	0.984	0.3874	10	rs2187818	0.0001263	6	32427791	T	G	0.3874	0.968	0.952	0.984	-0.0325	0.0085	84628	394877	6	32427791	6	32427791	*	rs2187818	K	6	32395568	chr6:32395568	rs2187818	t	g	0.3619	0.0395	0.0067	3.754e-09	32395568	32427791	6	32427791	6	32427791	*	K	-3.82353	5.89552
6_32429128_G_C	rs9268580	6	32429128	G	C	-0.0328	0.968	0.952	0.984	0.3859	5	rs9268580	0.0001159	6	32429128	C	G	0.3859	0.968	0.952	0.984	-0.0328	0.0085	84628	394877	6	32429128	6	32429128	*	rs9268580	B	6	32396905	chr6:32396905	rs9268580	c	g	0.3727	0.0382	0.0073	1.868e-07	32396905	32429128	6	32429128	6	32429128	*	B	-3.85882	5.23288
6_32429187_C_T	rs9268582	6	32429187	C	T	-0.0327	0.968	0.952	0.984	0.3866	10	rs9268582	0.0001203	6	32429187	T	C	0.3866	0.968	0.952	0.984	-0.0327	0.0085	84628	394877	6	32429187	6	32429187	*	rs9268582	Y	6	32396964	chr6:32396964	rs9268582	t	c	0.3715	0.0372	0.0071	1.743e-07	32396964	32429187	6	32429187	6	32429187	*	Y	-3.84706	5.23944
6_32429532_A_G	rs3129849	6	32429532	A	G	-0.0312	0.968992	0.948767	0.990099	0.8179	11	rs3129849	0.003497	6	32429532	A	G	0.1821	1.032	1.01	1.054	0.0312	0.0107	84359	394202	6	32429532	6	32429532	*	rs3129849	R	6	32397309	chr6:32397309	rs3129849	a	g	0.2063	-0.0518	0.0081	1.318e-10	32397309	32429532	6	32429532	6	32429532	*	R	-2.91589	-6.39506
6_32429626_T_G	rs9268585	6	32429626	T	G	-0.0325	0.968054	0.952381	0.984252	0.3874	11	rs9268585	0.0001296	6	32429626	T	G	0.6126	1.033	1.016	1.05	0.0325	0.0085	84628	394877	6	32429626	6	32429626	*	rs9268585	K	6	32397403	chr6:32397403	rs9268585	t	g	0.6381	-0.0395	0.0067	3.754e-09	32397403	32429626	6	32429626	6	32429626	*	K	-3.82353	-5.89552
6_32430425_G_A	rs9268589	6	32430425	G	A	-0.0308	0.97	0.954	0.986	0.3906	10	rs9268589	0.0002731	6	32430425	A	G	0.3906	0.97	0.954	0.986	-0.0308	0.0085	84628	394877	6	32430425	6	32430425	*	rs9268589	R	6	32398202	chr6:32398202	rs9268589	a	g	0.3644	0.0387	0.0067	7.682e-09	32398202	32430425	6	32430425	6	32430425	*	R	-3.62353	5.77612
6_32430898_T_A	rs7756262	6	32430898	T	A	-0.0292	0.971	0.955	0.988	0.3905	5	rs7756262	0.0005659	6	32430898	A	T	0.3905	0.971	0.955	0.988	-0.0292	0.0085	84628	394877	6	32430898	6	32430898	*	rs7756262	W	6	32398675	chr6:32398675	rs7756262	a	t	0.3648	0.039	0.0067	5.882e-09	32398675	32430898	6	32430898	6	32430898	*	W	-3.43529	5.8209
6_32431315_G_A	rs4348358	6	32431315	G	A	-0.0309	0.97	0.954	0.986	0.3905	10	rs4348358	0.0002671	6	32431315	A	G	0.3905	0.97	0.954	0.986	-0.0309	0.0085	84628	394877	6	32431315	6	32431315	*	rs4348358	R	6	32399092	chr6:32399092	rs4348358	a	g	0.3648	0.039	0.0067	5.882e-09	32399092	32431315	6	32431315	6	32431315	*	R	-3.63529	5.8209
6_32431410_C_A	rs4321864	6	32431410	C	A	-0.0343	0.966	0.95	0.983	0.3217	10	rs4321864	0.0001013	6	32431410	A	C	0.3217	0.966	0.95	0.983	-0.0343	0.0088	84628	394877	6	32431410	6	32431410	*	rs4321864	M	6	32399187	chr6:32399187	rs4321864	a	c	0.3181	0.0445	0.0069	1.198e-10	32399187	32431410	6	32431410	6	32431410	*	M	-3.89773	6.44928
6_32432293_G_A	rs9268606	6	32432293	G	A	-0.0309	0.97	0.954	0.986	0.3906	10	rs9268606	0.0002726	6	32432293	A	G	0.3906	0.97	0.954	0.986	-0.0309	0.0085	84628	394877	6	32432293	6	32432293	*	rs9268606	R	6	32400070	chr6:32400070	rs9268606	a	g	0.3645	0.0389	0.0067	6.431e-09	32400070	32432293	6	32432293	6	32432293	*	R	-3.63529	5.80597
6_32432311_C_T	rs984778	6	32432311	C	T	-0.0233	0.977	0.96	0.994	0.6735	10	rs984778	0.007931	6	32432311	T	C	0.6735	0.977	0.96	0.994	-0.0233	0.0088	84628	394877	6	32432311	6	32432311	*	rs984778	Y	6	32400088	chr6:32400088	rs984778	t	c	0.664	0.0495	0.0068	3.506e-13	32400088	32432311	6	32432311	6	32432311	*	Y	-2.64773	7.27941
6_32433302_A_G	rs3129860	6	32433302	A	G	-0.0203	0.979432	0.956938	1.00301	0.8645	11	rs3129860	0.09263	6	32433302	A	G	0.1355	1.021	0.997	1.045	0.0203	0.012	84359	394202	6	32433302	6	32433302	*	rs3129860	R	6	32401079	chr6:32401079	rs3129860	a	g	0.1596	-0.071	0.0089	1.49e-15	32401079	32433302	6	32433302	6	32433302	*	R	-1.69167	-7.97753
6_32433440_C_T	rs3135338	6	32433440	C	T	-0.0235	0.977	0.96	0.994	0.675	10	rs3135338	0.007346	6	32433440	T	C	0.675	0.977	0.96	0.994	-0.0235	0.0088	84628	394877	6	32433440	6	32433440	*	rs3135338	Y	6	32401217	chr6:32401217	rs3135338	t	c	0.6651	0.0481	0.0068	1.576e-12	32401217	32433440	6	32433440	6	32433440	*	Y	-2.67045	7.07353
6_32433484_G_A	rs9268609	6	32433484	G	A	-0.0309	0.97	0.954	0.986	0.3905	10	rs9268609	0.0002663	6	32433484	A	G	0.3905	0.97	0.954	0.986	-0.0309	0.0085	84628	394877	6	32433484	6	32433484	*	rs9268609	R	6	32401261	chr6:32401261	rs9268609	a	g	0.365	0.039	0.0067	5.882e-09	32401261	32433484	6	32433484	6	32433484	*	R	-3.63529	5.8209
6_32434068_C_G	rs3135335	6	32434068	C	G	-0.023	0.977517	0.960615	0.994036	0.6735	6	rs3135335	0.008752	6	32434068	C	G	0.3265	1.023	1.006	1.041	0.023	0.0088	84628	394877	6	32434068	6	32434068	*	rs3135335	S	6	32401845	chr6:32401845	rs3135335	c	g	0.3362	-0.0493	0.0068	4.357e-13	32401845	32434068	6	32434068	6	32434068	*	S	-2.61364	-7.25
6_32434219_G_T	rs1987305	6	32434219	G	T	-0.0309	0.97	0.954	0.986	0.3905	10	rs1987305	0.0002623	6	32434219	T	G	0.3905	0.97	0.954	0.986	-0.0309	0.0085	84628	394877	6	32434219	6	32434219	*	rs1987305	K	6	32401996	chr6:32401996	rs1987305	t	g	0.365	0.039	0.0067	5.882e-09	32401996	32434219	6	32434219	6	32434219	*	K	-3.63529	5.8209
6_32434663_A_G	rs7753264	6	32434663	A	G	-0.0309	0.969932	0.953289	0.986193	0.3905	11	rs7753264	0.0002712	6	32434663	A	G	0.6095	1.031	1.014	1.049	0.0309	0.0085	84628	394877	6	32434663	6	32434663	*	rs7753264	R	6	32402440	chr6:32402440	rs7753264	a	g	0.635	-0.039	0.0067	5.882e-09	32402440	32434663	6	32434663	6	32434663	*	R	-3.63529	-5.8209
6_32434687_T_C	rs7773756	6	32434687	T	C	-0.0309	0.969932	0.953289	0.986193	0.3906	11	rs7773756	0.0002684	6	32434687	T	C	0.6094	1.031	1.014	1.049	0.0309	0.0085	84628	394877	6	32434687	6	32434687	*	rs7773756	Y	6	32402464	chr6:32402464	rs7773756	t	c	0.6354	-0.0386	0.0067	8.393e-09	32402464	32434687	6	32434687	6	32434687	*	Y	-3.63529	-5.76119
6_32434909_C_T	rs3135334	6	32434909	C	T	-0.0314	0.969	0.949	0.99	0.8179	10	rs3135334	0.003304	6	32434909	T	C	0.8179	0.969	0.949	0.99	-0.0314	0.0107	84359	394202	6	32434909	6	32434909	*	rs3135334	Y	6	32402686	chr6:32402686	rs3135334	t	c	0.7941	0.0529	0.0081	5.324e-11	32402686	32434909	6	32434909	6	32434909	*	Y	-2.93458	6.53086
6_32434915_C_T	rs9268613	6	32434915	C	T	-0.0308	0.97	0.954	0.986	0.3905	10	rs9268613	0.0002788	6	32434915	T	C	0.3905	0.97	0.954	0.986	-0.0308	0.0085	84628	394877	6	32434915	6	32434915	*	rs9268613	Y	6	32402692	chr6:32402692	rs9268613	t	c	0.365	0.039	0.0067	5.882e-09	32402692	32434915	6	32434915	6	32434915	*	Y	-3.62353	5.8209
6_32435001_T_G	rs9268614	6	32435001	T	G	-0.0646	0.937207	0.919118	0.956938	0.2027	11	rs9268614	3.48e-10	6	32435001	T	G	0.7973	1.067	1.045	1.088	0.0646	0.0103	84628	394877	6	32435001	6	32435001	*	rs9268614	K	6	32402778	chr6:32402778	rs9268614	t	g	0.7862	-0.0633	0.0079	7.571e-16	32402778	32435001	6	32435001	6	32435001	*	K	-6.27184	-8.01266
6_32435112_G_A	rs9268615	6	32435112	G	A	-0.0306	0.97	0.954	0.986	0.3939	10	rs9268615	0.0002906	6	32435112	A	G	0.3939	0.97	0.954	0.986	-0.0306	0.0085	84628	394877	6	32435112	6	32435112	*	rs9268615	R	6	32402889	chr6:32402889	rs9268615	a	g	0.3679	0.0409	0.0067	1.037e-09	32402889	32435112	6	32435112	6	32435112	*	R	-3.6	6.10448
6_32436600_A_C	rs3129868	6	32436600	A	C	-0.02	0.980392	0.957854	1.00402	0.8645	11	rs3129868	0.09714	6	32436600	A	C	0.1355	1.02	0.996	1.044	0.02	0.012	84359	394202	6	32436600	6	32436600	*	rs3129868	M	6	32404377	chr6:32404377	rs3129868	a	c	0.1596	-0.0703	0.009	5.843e-15	32404377	32436600	6	32436600	6	32436600	*	M	-1.66667	-7.81111
6_32437082_A_G	rs2395173	6	32437082	A	G	-0.0236	0.976562	0.959693	0.994036	0.6733	11	rs2395173	0.007173	6	32437082	A	G	0.3267	1.024	1.006	1.042	0.0236	0.0088	84628	394877	6	32437082	6	32437082	*	rs2395173	R	6	32404859	chr6:32404859	rs2395173	a	g	0.3361	-0.0493	0.0068	4.357e-13	32404859	32437082	6	32437082	6	32437082	*	R	-2.68182	-7.25
6_32437249_G_A	rs2395175	6	32437249	G	A	-0.074	0.929	0.908	0.95	0.1564	10	rs2395175	2.198e-10	6	32437249	A	G	0.1564	0.929	0.908	0.95	-0.074	0.0117	84628	394877	6	32437249	6	32437249	*	rs2395175	R	6	32405026	chr6:32405026	rs2395175	a	g	0.1727	0.0712	0.0087	2.547e-16	32405026	32437249	6	32437249	6	32437249	*	R	-6.32479	8.18391
6_32437585_G_C	rs2395178	6	32437585	G	C	-0.0231	0.977	0.96	0.994	0.6735	5	rs2395178	0.008312	6	32437585	C	G	0.6735	0.977	0.96	0.994	-0.0231	0.0088	84628	394877	6	32437585	6	32437585	*	rs2395178	S	6	32405362	chr6:32405362	rs2395178	c	g	0.664	0.0493	0.0068	4.357e-13	32405362	32437585	6	32437585	6	32437585	*	S	-2.625	7.25
6_32438565_A_C	rs3129871	6	32438565	A	C	-0.0172	0.983284	0.966184	1	0.6458	11	rs3129871	0.04582	6	32438565	A	C	0.3542	1.017	1	1.035	0.0172	0.0086	84628	394877	6	32438565	6	32438565	*	rs3129871	M	6	32406342	chr6:32406342	rs3129871	a	c	0.3649	-0.0518	0.0067	1.073e-14	32406342	32438565	6	32438565	6	32438565	*	M	-2	-7.73134
6_32438696_A_G	rs9268633	6	32438696	A	G	-0.0315	0.968992	0.948767	0.98912	0.818	11	rs9268633	0.003206	6	32438696	A	G	0.182	1.032	1.011	1.054	0.0315	0.0107	84359	394202	6	32438696	6	32438696	*	rs9268633	R	6	32406473	chr6:32406473	rs9268633	a	g	0.2059	-0.0529	0.0081	5.324e-11	32406473	32438696	6	32438696	6	32438696	*	R	-2.94393	-6.53086
6_32438753_G_A	rs9268634	6	32438753	G	A	-0.031	0.969	0.953	0.986	0.3906	10	rs9268634	0.0002563	6	32438753	A	G	0.3906	0.969	0.953	0.986	-0.031	0.0085	84628	394877	6	32438753	6	32438753	*	rs9268634	R	6	32406530	chr6:32406530	rs9268634	a	g	0.3649	0.039	0.0067	5.882e-09	32406530	32438753	6	32438753	6	32438753	*	R	-3.64706	5.8209
6_32438802_T_C	rs9268635	6	32438802	T	C	-0.0219	0.978474	0.95511	1.002	0.8709	11	rs9268635	0.07657	6	32438802	T	C	0.1291	1.022	0.998	1.047	0.0219	0.0123	84359	394202	6	32438802	6	32438802	*	rs9268635	Y	6	32406579	chr6:32406579	rs9268635	t	c	0.155	-0.0689	0.0091	3.913e-14	32406579	32438802	6	32438802	6	32438802	*	Y	-1.78049	-7.57143
6_32438927_T_G	rs3763321	6	32438927	T	G	-0.0316	0.968992	0.948767	0.98912	0.8179	11	rs3763321	0.003115	6	32438927	T	G	0.1821	1.032	1.011	1.054	0.0316	0.0107	84359	394202	6	32438927	6	32438927	*	rs3763321	K	6	32406704	chr6:32406704	rs3763321	t	g	0.2059	-0.0528	0.0081	5.786e-11	32406704	32438927	6	32438927	6	32438927	*	K	-2.95327	-6.51852
6_32440267_A_C	rs9268644	6	32440267	A	C	-0.0196	0.980392	0.96432	0.997009	0.5877	11	rs9268644	0.01995	6	32440267	A	C	0.4123	1.02	1.003	1.037	0.0196	0.0084	84628	394877	6	32440267	6	32440267	*	rs9268644	M	6	32408044	chr6:32408044	rs9268644	a	c	0.455	-0.0273	0.0065	2.605e-05	32408044	32440267	6	32440267	6	32440267	*	M	-2.33333	-4.2
6_32440750_C_G	rs9268645	6	32440750	C	G	-0.0318	0.968992	0.952381	0.985222	0.3905	6	rs9268645	0.0001721	6	32440750	C	G	0.6095	1.032	1.015	1.05	0.0318	0.0085	84628	394877	6	32440750	6	32440750	*	rs9268645	S	6	32408527	chr6:32408527	rs9268645	c	g	0.6351	-0.0385	0.0067	9.168e-09	32408527	32440750	6	32440750	6	32440750	*	S	-3.74118	-5.74627
6_32441140_T_C	rs3129880	6	32441140	T	C	-0.0332	0.967118	0.947867	0.987167	0.7994	11	rs3129880	0.001283	6	32441140	T	C	0.2006	1.034	1.013	1.055	0.0332	0.0103	84359	394202	6	32441140	6	32441140	*	rs3129880	Y	6	32408917	chr6:32408917	rs3129880	t	c	0.2315	-0.0523	0.0077	1.477e-11	32408917	32441140	6	32441140	6	32441140	*	Y	-3.2233	-6.79221
6_32441279_A_G	rs9268652	6	32441279	A	G	-0.0339	0.967118	0.947867	0.985222	0.7697	11	rs9268652	0.0005349	6	32441279	A	G	0.2303	1.034	1.015	1.055	0.0339	0.0098	84359	394202	6	32441279	6	32441279	*	rs9268652	R	6	32409056	chr6:32409056	rs9268652	a	g	0.2617	-0.0538	0.0074	4.582e-13	32409056	32441279	6	32441279	6	32441279	*	R	-3.45918	-7.27027
6_32441528_A_G	rs6926374	6	32441528	A	G	-0.034	0.966184	0.95057	0.982318	0.4781	11	rs6926374	4.146e-05	6	32441528	A	G	0.5219	1.035	1.018	1.052	0.034	0.0083	84628	394877	6	32441528	6	32441528	*	rs6926374	R	6	32409305	chr6:32409305	rs6926374	a	g	0.5657	-0.0358	0.0065	3.491e-08	32409305	32441528	6	32441528	6	32441528	*	R	-4.09639	-5.50769
6_32441753_G_A	rs3129882	6	32441753	G	A	-0.0339	0.967	0.951	0.983	0.5723	10	rs3129882	4.916e-05	6	32441753	A	G	0.5723	0.967	0.951	0.983	-0.0339	0.0083	84628	394877	6	32441753	6	32441753	*	rs3129882	R	6	32409530	chr6:32409530	rs3129882	a	g	0.5823	0.0507	0.0066	1.516e-14	32409530	32441753	6	32441753	6	32441753	*	R	-4.08434	7.68182
6_32441879_G_A	rs9268657	6	32441879	G	A	-0.0334	0.967	0.951	0.983	0.3877	10	rs9268657	8.233e-05	6	32441879	A	G	0.3877	0.967	0.951	0.983	-0.0334	0.0085	84628	394877	6	32441879	6	32441879	*	rs9268657	R	6	32409656	chr6:32409656	rs9268657	a	g	0.3624	0.0387	0.0067	7.682e-09	32409656	32441879	6	32441879	6	32441879	*	R	-3.92941	5.77612
6_32442004_C_T	rs6931646	6	32442004	C	T	-0.0346	0.966	0.95	0.982	0.4778	10	rs6931646	3.024e-05	6	32442004	T	C	0.4778	0.966	0.95	0.982	-0.0346	0.0083	84628	394877	6	32442004	6	32442004	*	rs6931646	Y	6	32409781	chr6:32409781	rs6931646	t	c	0.434	0.0355	0.0065	4.535e-08	32409781	32442004	6	32442004	6	32442004	*	Y	-4.16867	5.46154
6_32442010_T_C	rs6911419	6	32442010	T	C	-0.0348	0.966184	0.95057	0.981354	0.4778	11	rs6911419	2.751e-05	6	32442010	T	C	0.5222	1.035	1.019	1.052	0.0348	0.0083	84628	394877	6	32442010	6	32442010	*	rs6911419	Y	6	32409787	chr6:32409787	rs6911419	t	c	0.566	-0.0356	0.0065	4.157e-08	32409787	32442010	6	32442010	6	32442010	*	Y	-4.19277	-5.47692
6_32442360_T_C	rs3129883	6	32442360	T	C	-0.0319	0.968992	0.95057	0.987167	0.762	11	rs3129883	0.0009602	6	32442360	T	C	0.238	1.032	1.013	1.052	0.0319	0.0097	84359	394202	6	32442360	6	32442360	*	rs3129883	B	6	32410137	chr6:32410137	rs3129883	t	c	0.2672	-0.0546	0.0073	9.356e-14	32410137	32442360	6	32442360	6	32442360	*	B	-3.28866	-7.47945
6_32442799_T_C	rs3129886	6	32442799	T	C	-0.0321	0.968054	0.95057	0.987167	0.7621	11	rs3129886	0.0008913	6	32442799	T	C	0.2379	1.033	1.013	1.052	0.0321	0.0097	84359	394202	6	32442799	6	32442799	*	rs3129886	Y	6	32410576	chr6:32410576	rs3129886	t	c	0.2673	-0.0544	0.0073	1.15e-13	32410576	32442799	6	32442799	6	32442799	*	Y	-3.30928	-7.45205
6_32442939_G_A	rs9268658	6	32442939	G	A	-0.0348	0.966	0.95	0.982	0.4777	10	rs9268658	2.819e-05	6	32442939	A	G	0.4777	0.966	0.95	0.982	-0.0348	0.0083	84628	394877	6	32442939	6	32442939	*	rs9268658	R	6	32410716	chr6:32410716	rs9268658	a	g	0.4335	0.0355	0.0066	7.373e-08	32410716	32442939	6	32442939	6	32442939	*	R	-4.19277	5.37879
6_32443164_T_C	rs9268659	6	32443164	T	C	-0.0093	0.99108	0.974659	1.00705	0.5912	11	rs9268659	0.2667	6	32443164	T	C	0.4088	1.009	0.993	1.026	0.0093	0.0084	84628	394877	6	32443164	6	32443164	*	rs9268659	Y	6	32410941	chr6:32410941	rs9268659	t	c	0.4527	-0.035	0.0065	6.982e-08	32410941	32443164	6	32443164	6	32443164	*	Y	-1.10714	-5.38462
6_32443210_A_G	rs3135391	6	32443210	A	G	-0.0212	0.979432	0.956023	1.00301	0.8706	11	rs3135391	0.08551	6	32443210	A	G	0.1294	1.021	0.997	1.046	0.0212	0.0123	84359	394202	6	32443210	6	32443210	*	rs3135391	R	6	32410987	chr6:32410987	rs3135391	a	g	0.1553	-0.0683	0.0091	6.48e-14	32410987	32443210	6	32443210	6	32443210	*	R	-1.72358	-7.50549
6_32443258_A_C	rs8084	6	32443258	A	C	-0.0093	0.99108	0.974659	1.00705	0.5913	11	rs8084	0.2677	6	32443258	A	C	0.4087	1.009	0.993	1.026	0.0093	0.0084	84628	394877	6	32443258	6	32443258	*	rs8084	H	6	32411035	chr6:32411035	rs8084	a	c	0.453	-0.0353	0.0065	5.393e-08	32411035	32443258	6	32443258	6	32443258	*	H	-1.10714	-5.43077
6_32443585_A_C	rs13218331	6	32443585	A	C	0.0682	1.07066	1.04712	1.09529	0.15	11	rs13218331	3.054e-09	6	32443585	A	C	0.85	0.934	0.913	0.955	-0.0682	0.0115	84628	394877	6	32443585	6	32443585	*	rs13218331	M	6	32411362	chr6:32411362	rs13218331	a	c	0.8475	-0.0037	0.0091	0.6846	32411362	32443585	6	32443585	6	32443585	*	M	5.93043	-0.406593
6_32443746_T_C	rs2239804	6	32443746	T	C	-0.0348	0.966184	0.95057	0.981354	0.4779	11	rs2239804	2.728e-05	6	32443746	T	C	0.5221	1.035	1.019	1.052	0.0348	0.0083	84628	394877	6	32443746	6	32443746	*	rs2239804	Y	6	32411523	chr6:32411523	rs2239804	t	c	0.5666	-0.0354	0.0066	8.02e-08	32411523	32443746	6	32443746	6	32443746	*	Y	-4.19277	-5.36364
6_32443869_T_G	rs7192	6	32443869	T	G	0.0007	1.001	0.984252	1.01729	0.6258	11	rs7192	0.9368	6	32443869	T	G	0.3742	0.999	0.983	1.016	-0.0007	0.0085	84628	394877	6	32443869	6	32443869	*	rs7192	K	6	32411646	chr6:32411646	rs7192	t	g	0.4171	-0.0381	0.0066	7.649e-09	32411646	32443869	6	32443869	6	32443869	*	K	0.0823529	-5.77273
6_32443949_G_A	rs3129888	6	32443949	G	A	-0.0191	0.981	0.961	1.002	0.8142	10	rs3129888	0.07183	6	32443949	A	G	0.8142	0.981	0.961	1.002	-0.0191	0.0106	84359	394202	6	32443949	6	32443949	*	rs3129888	R	6	32411726	chr6:32411726	rs3129888	a	g	0.7808	0.0629	0.008	2.688e-15	32411726	32443949	6	32443949	6	32443949	*	R	-1.80189	7.8625
6_32444056_C_T	rs2239803	6	32444056	C	T	-0.0333	0.967	0.952	0.983	0.487	10	rs2239803	6.01e-05	6	32444056	T	C	0.487	0.967	0.952	0.983	-0.0333	0.0083	84628	394877	6	32444056	6	32444056	*	rs2239803	H	6	32411833	chr6:32411833	rs2239803	t	c	0.4415	0.0336	0.0065	2.267e-07	32411833	32444056	6	32444056	6	32444056	*	H	-4.01205	5.16923
6_32444069_C_G	rs2239802	6	32444069	C	G	-0.0212	0.979432	0.959693	0.999001	0.7969	6	rs2239802	0.03855	6	32444069	C	G	0.2031	1.021	1.001	1.042	0.0212	0.0102	84359	394202	6	32444069	6	32444069	*	rs2239802	S	6	32411846	chr6:32411846	rs2239802	c	g	0.232	-0.0634	0.0077	2.774e-16	32411846	32444069	6	32444069	6	32444069	*	S	-2.07843	-8.23377
6_32444621_C_T	rs4935354	6	32444621	C	T	0.0007	1.001	0.984	1.018	0.6256	10	rs4935354	0.9393	6	32444621	T	C	0.6256	1.001	0.984	1.018	0.0007	0.0085	84628	394877	6	32444621	6	32444621	*	rs4935354	Y	6	32412398	chr6:32412398	rs4935354	t	c	0.5831	0.0379	0.0066	9.155e-09	32412398	32444621	6	32444621	6	32444621	*	Y	0.0823529	5.74242
6_32444658_G_A	rs3177928	6	32444658	G	A	0.0681	1.07	1.047	1.095	0.1499	10	rs3177928	3.208e-09	6	32444658	A	G	0.1499	1.07	1.047	1.095	0.0681	0.0115	84628	394877	6	32444658	6	32444658	*	rs3177928	R	6	32412435	chr6:32412435	rs3177928	a	g	0.1526	0.0049	0.0091	0.5906	32412435	32444658	6	32444658	6	32444658	*	R	5.92174	0.538462
6_32444703_G_A	rs7194	6	32444703	G	A	0.0006	1.001	0.984	1.018	0.6256	10	rs7194	0.9418	6	32444703	A	G	0.6256	1.001	0.984	1.018	0.0006	0.0086	84628	394877	6	32444703	6	32444703	*	rs7194	R	6	32412480	chr6:32412480	rs7194	a	g	0.5827	0.0378	0.0066	1.001e-08	32412480	32444703	6	32444703	6	32444703	*	R	0.0697674	5.72727
6_32444762_A_G	rs7195	6	32444762	A	G	0.0006	1.001	0.984252	1.01729	0.6261	11	rs7195	0.9475	6	32444762	A	G	0.3739	0.999	0.983	1.016	-0.0006	0.0085	84628	394877	6	32444762	6	32444762	*	rs7195	R	6	32412539	chr6:32412539	rs7195	a	g	0.4168	-0.0382	0.0066	6.99e-09	32412539	32444762	6	32444762	6	32444762	*	R	0.0705882	-5.78788
6_32444803_T_C	rs7197	6	32444803	T	C	-0.0217	0.978474	0.957854	1	0.8343	11	rs7197	0.05058	6	32444803	T	C	0.1657	1.022	1	1.044	0.0217	0.0111	84359	394202	6	32444803	6	32444803	*	rs7197	B	6	32412580	chr6:32412580	rs7197	t	c	0.1967	-0.0623	0.0083	5.001e-14	32412580	32444803	6	32444803	6	32444803	*	B	-1.95495	-7.50602
6_32445274_A_G	rs3135388	6	32445274	A	G	-0.0218	0.978474	0.95511	1.002	0.8711	11	rs3135388	0.07749	6	32445274	A	G	0.1289	1.022	0.998	1.047	0.0218	0.0123	84359	394202	6	32445274	6	32445274	*	rs3135388	R	6	32413051	chr6:32413051	rs3135388	a	g	0.1554	-0.0684	0.0091	5.96e-14	32413051	32445274	6	32445274	6	32445274	*	R	-1.77236	-7.51648
6_32445373_G_A	rs2213585	6	32445373	G	A	0.0006	1.001	0.984	1.017	0.6257	10	rs2213585	0.9478	6	32445373	A	G	0.6257	1.001	0.984	1.017	0.0006	0.0085	84628	394877	6	32445373	6	32445373	*	rs2213585	R	6	32413150	chr6:32413150	rs2213585	a	g	0.5833	0.0379	0.0066	9.155e-09	32413150	32445373	6	32445373	6	32445373	*	R	0.0705882	5.74242
6_32445482_A_G	rs2213584	6	32445482	A	G	0.0005	1	0.984252	1.01729	0.6256	11	rs2213584	0.955	6	32445482	A	G	0.3744	1	0.983	1.016	-0.0005	0.0085	84628	394877	6	32445482	6	32445482	*	rs2213584	R	6	32413259	chr6:32413259	rs2213584	a	g	0.4169	-0.0378	0.0066	1.001e-08	32413259	32445482	6	32445482	6	32445482	*	R	0.0588235	-5.72727
