## Supplementary Tables for "Genomics link obesity and type 2 diabetes to Alzheimer’s disease to unveil novel biological insights": Table S2.xlsx (part 164 of 245)

### Sheet: AD1_T2D (continued)
Supplementary Table. Overlapped chromosome positions in build 38. AD1: pval threshold of 5e-8. T2D: pval threshold of 5e-4.
6_32445540_G_T	rs2395182	6	32445540	G	T	-0.0213	0.979	0.96	0.999	0.797	10	rs2395182	0.03784	6	32445540	T	G	0.797	0.979	0.96	0.999	-0.0213	0.0102	84359	394202	6	32445540	6	32445540	*	rs2395182	K	6	32413317	chr6:32413317	rs2395182	t	g	0.768	0.0633	0.0077	3.087e-16	32413317	32445540	6	32445540	6	32445540	*	K	-2.08824	8.22078
6_32445682_G_A	rs2227139	6	32445682	G	A	0.0004	1	0.984	1.017	0.6257	10	rs2227139	0.9642	6	32445682	A	G	0.6257	1	0.984	1.017	0.0004	0.0085	84628	394877	6	32445682	6	32445682	*	rs2227139	R	6	32413459	chr6:32413459	rs2227139	a	g	0.5828	0.038	0.0066	8.369e-09	32413459	32445682	6	32445682	6	32445682	*	R	0.0470588	5.75758
6_32445768_G_A	rs3129889	6	32445768	G	A	-0.0222	0.978	0.955	1.002	0.8711	10	rs3129889	0.07158	6	32445768	A	G	0.8711	0.978	0.955	1.002	-0.0222	0.0123	84359	394202	6	32445768	6	32445768	*	rs3129889	R	6	32413545	chr6:32413545	rs3129889	a	g	0.8449	0.0686	0.0091	5.038e-14	32413545	32445768	6	32445768	6	32445768	*	R	-1.80488	7.53846
6_32446053_G_C	rs3763327	6	32446053	G	C	-0.0002	1	0.983	1.017	0.6256	5	rs3763327	0.9777	6	32446053	C	G	0.6256	1	0.983	1.017	-0.0002	0.0086	84628	394877	6	32446053	6	32446053	*	rs3763327	S	6	32413830	chr6:32413830	rs3763327	c	g	0.5831	0.038	0.0066	8.369e-09	32413830	32446053	6	32446053	6	32446053	*	S	-0.0232558	5.75758
6_32446112_C_A	rs9268668	6	32446112	C	A	0.0006	1.001	0.984	1.018	0.6345	10	rs9268668	0.9404	6	32446112	A	C	0.6345	1.001	0.984	1.018	0.0006	0.0086	84628	394877	6	32446112	6	32446112	*	rs9268668	M	6	32413889	chr6:32413889	rs9268668	a	c	0.5928	0.0384	0.0066	5.833e-09	32413889	32446112	6	32446112	6	32446112	*	M	0.0697674	5.81818
6_32446201_C_A	rs28732216	6	32446201	C	A	0.0644	1.067	1.043	1.09	0.1602	10	rs28732216	9.313e-09	6	32446201	A	C	0.1602	1.067	1.043	1.09	0.0644	0.0112	84628	394877	6	32446201	6	32446201	*	rs28732216	H	6	32413978	chr6:32413978	rs28732216	a	c	0.1629	0.0044	0.0088	0.6169	32413978	32446201	6	32446201	6	32446201	*	H	5.75	0.5
6_32446230_T_G	rs182547608	6	32446230	T	G	0.0813	1.0846	0.987167	1.1919	0.011	11	rs182547608	0.09148	6	32446230	T	G	0.989	0.922	0.839	1.013	-0.0813	0.0481	84196	393797	6	32446230	6	32446230	*	rs182547608	K	6	32414007	chr6:32414007	rs182547608	t	g	0.9842	0.1328	0.038	0.0004757	32414007	32446230	6	32446230	6	32446230	*	K	1.69023	3.49474
6_32446510_T_C	rs9268670	6	32446510	T	C	0.0017	1.002	0.985222	1.01833	0.6079	11	rs9268670	0.8376	6	32446510	T	C	0.3921	0.998	0.982	1.015	-0.0017	0.0084	84628	394877	6	32446510	6	32446510	*	rs9268670	Y	6	32414287	chr6:32414287	rs9268670	t	c	0.428	-0.0373	0.0066	1.561e-08	32414287	32446510	6	32446510	6	32446510	*	Y	0.202381	-5.65152
6_32446513_A_G	rs9268671	6	32446513	A	G	-0.0072	0.993049	0.97561	1.0101	0.6927	11	rs9268671	0.4224	6	32446513	A	G	0.3073	1.007	0.99	1.025	0.0072	0.009	84628	394877	6	32446513	6	32446513	*	rs9268671	R	6	32414290	chr6:32414290	rs9268671	a	g	0.3412	-0.0379	0.0068	2.564e-08	32414290	32446513	6	32446513	6	32446513	*	R	-0.8	-5.57353
6_32446643_G_A	rs7382085	6	32446643	G	A	-0.0201	0.98	0.961	1	0.7949	10	rs7382085	0.04902	6	32446643	A	G	0.7949	0.98	0.961	1	-0.0201	0.0102	84628	394877	6	32446643	6	32446643	*	rs7382085	R	6	32414420	chr6:32414420	rs7382085	a	g	0.768	0.0631	0.0077	3.822e-16	32414420	32446643	6	32446643	6	32446643	*	R	-1.97059	8.19481
6_32447171_T_C	rs28895027	6	32447171	T	C	0.0672	1.06952	1.04603	1.09409	0.15	11	rs28895027	5.089e-09	6	32447171	T	C	0.85	0.935	0.914	0.956	-0.0672	0.0115	84628	394877	6	32447171	6	32447171	*	rs28895027	Y	6	32414948	chr6:32414948	rs28895027	t	c	0.8475	-0.0036	0.009	0.6893	32414948	32447171	6	32447171	6	32447171	*	Y	5.84348	-0.4
6_32447332_T_G	rs3135387	6	32447332	T	G	-0.0178	0.982318	0.962464	1.00301	0.8121	11	rs3135387	0.09335	6	32447332	T	G	0.1879	1.018	0.997	1.039	0.0178	0.0106	84628	394877	6	32447332	6	32447332	*	rs3135387	K	6	32415109	chr6:32415109	rs3135387	t	g	0.2192	-0.0626	0.008	3.635e-15	32415109	32447332	6	32447332	6	32447332	*	K	-1.67925	-7.825
6_32447434_G_A	rs28895028	6	32447434	G	A	0.0672	1.07	1.046	1.094	0.1504	10	rs28895028	4.968e-09	6	32447434	A	G	0.1504	1.07	1.046	1.094	0.0672	0.0115	84628	394877	6	32447434	6	32447434	*	rs28895028	D	6	32415211	chr6:32415211	rs28895028	a	g	0.1528	0.0044	0.009	0.6251	32415211	32447434	6	32447434	6	32447434	*	D	5.84348	0.488889
6_32447609_G_A	rs9268681	6	32447609	G	A	-0.0327	0.968	0.952	0.984	0.4596	10	rs9268681	8.18e-05	6	32447609	A	G	0.4596	0.968	0.952	0.984	-0.0327	0.0083	84628	394877	6	32447609	6	32447609	*	rs9268681	R	6	32415386	chr6:32415386	rs9268681	a	g	0.4223	0.0356	0.0066	6.776e-08	32415386	32447609	6	32447609	6	32447609	*	R	-3.93976	5.39394
6_32447645_G_T	rs9268682	6	32447645	G	T	-0.0327	0.968	0.952	0.984	0.4595	10	rs9268682	7.981e-05	6	32447645	T	G	0.4595	0.968	0.952	0.984	-0.0327	0.0083	84628	394877	6	32447645	6	32447645	*	rs9268682	K	6	32415422	chr6:32415422	rs9268682	t	g	0.4221	0.0356	0.0066	6.776e-08	32415422	32447645	6	32447645	6	32447645	*	K	-3.93976	5.39394
6_32447745_C_T	rs9268686	6	32447745	C	T	0.0023	1.002	0.986	1.019	0.6079	10	rs9268686	0.7884	6	32447745	T	C	0.6079	1.002	0.986	1.019	0.0023	0.0084	84628	394877	6	32447745	6	32447745	*	rs9268686	Y	6	32415522	chr6:32415522	rs9268686	t	c	0.572	0.0376	0.0066	1.197e-08	32415522	32447745	6	32447745	6	32447745	*	Y	0.27381	5.69697
6_32447763_G_T	rs9268687	6	32447763	G	T	-0.0326	0.968	0.952	0.984	0.4595	10	rs9268687	8.346e-05	6	32447763	T	G	0.4595	0.968	0.952	0.984	-0.0326	0.0083	84628	394877	6	32447763	6	32447763	*	rs9268687	K	6	32415540	chr6:32415540	rs9268687	t	g	0.4222	0.0359	0.0065	3.197e-08	32415540	32447763	6	32447763	6	32447763	*	K	-3.92771	5.52308
6_32447985_A_G	rs12529078	6	32447985	A	G	0.0672	1.06952	1.04603	1.09409	0.1501	11	rs12529078	5.059e-09	6	32447985	A	G	0.8499	0.935	0.914	0.956	-0.0672	0.0115	84628	394877	6	32447985	6	32447985	*	rs12529078	R	6	32415762	chr6:32415762	rs12529078	a	g	0.8475	-0.0039	0.009	0.6649	32415762	32447985	6	32447985	6	32447985	*	R	5.84348	-0.433333
6_32448028_T_C	rs13194556	6	32448028	T	C	0.0672	1.06952	1.04603	1.09409	0.15	11	rs13194556	5.147e-09	6	32448028	T	C	0.85	0.935	0.914	0.956	-0.0672	0.0115	84628	394877	6	32448028	6	32448028	*	rs13194556	Y	6	32415805	chr6:32415805	rs13194556	t	c	0.8475	-0.0039	0.009	0.6649	32415805	32448028	6	32448028	6	32448028	*	Y	5.84348	-0.433333
6_32448081_A_G	rs12529093	6	32448081	A	G	0.0671	1.06952	1.04603	1.09409	0.15	11	rs12529093	5.27e-09	6	32448081	A	G	0.85	0.935	0.914	0.956	-0.0671	0.0115	84628	394877	6	32448081	6	32448081	*	rs12529093	R	6	32415858	chr6:32415858	rs12529093	a	g	0.8475	-0.004	0.009	0.6569	32415858	32448081	6	32448081	6	32448081	*	R	5.83478	-0.444444
6_32448198_G_A	rs13209234	6	32448198	G	A	0.0671	1.069	1.046	1.094	0.15	10	rs13209234	5.279e-09	6	32448198	A	G	0.15	1.069	1.046	1.094	0.0671	0.0115	84628	394877	6	32448198	6	32448198	*	rs13209234	R	6	32415975	chr6:32415975	rs13209234	a	g	0.1526	0.0048	0.009	0.594	32415975	32448198	6	32448198	6	32448198	*	R	5.83478	0.533333
6_32448205_T_C	rs28895029	6	32448205	T	C	0.0669	1.06952	1.04493	1.09409	0.15	11	rs28895029	5.955e-09	6	32448205	T	C	0.85	0.935	0.914	0.957	-0.0669	0.0115	84628	394877	6	32448205	6	32448205	*	rs28895029	Y	6	32415982	chr6:32415982	rs28895029	t	c	0.8475	-0.004	0.009	0.6569	32415982	32448205	6	32448205	6	32448205	*	Y	5.81739	-0.444444
6_32448384_G_A	rs28895030	6	32448384	G	A	0.0671	1.069	1.046	1.094	0.1499	10	rs28895030	5.542e-09	6	32448384	A	G	0.1499	1.069	1.046	1.094	0.0671	0.0115	84628	394877	6	32448384	6	32448384	*	rs28895030	R	6	32416161	chr6:32416161	rs28895030	a	g	0.1525	0.0039	0.009	0.6649	32416161	32448384	6	32448384	6	32448384	*	R	5.83478	0.433333
6_32448412_T_A	rs28895032	6	32448412	T	A	0.0671	1.069	1.046	1.094	0.15	5	rs28895032	5.424e-09	6	32448412	A	T	0.15	1.069	1.046	1.094	0.0671	0.0115	84628	394877	6	32448412	6	32448412	*	rs28895032	H	6	32416189	chr6:32416189	rs28895032	a	t	0.1525	0.0039	0.009	0.6649	32416189	32448412	6	32448412	6	32448412	*	H	5.83478	0.433333
6_32448589_A_G	rs3135385	6	32448589	A	G	-0.0205	0.979432	0.960615	0.999001	0.7949	11	rs3135385	0.04469	6	32448589	A	G	0.2051	1.021	1.001	1.041	0.0205	0.0102	84628	394877	6	32448589	6	32448589	*	rs3135385	R	6	32416366	chr6:32416366	rs3135385	a	g	0.232	-0.0633	0.0077	3.087e-16	32416366	32448589	6	32448589	6	32448589	*	R	-2.0098	-8.22078
6_32450155_C_T	rs28895080	6	32450155	C	T	0.0672	1.07	1.046	1.094	0.1501	10	rs28895080	5.228e-09	6	32450155	T	C	0.1501	1.07	1.046	1.094	0.0672	0.0115	84628	394877	6	32450155	6	32450155	*	rs28895080	Y	6	32417932	chr6:32417932	rs28895080	t	c	0.1525	0.004	0.009	0.6569	32417932	32450155	6	32450155	6	32450155	*	Y	5.84348	0.444444
6_32450254_A_C	rs6937545	6	32450254	A	C	0.0063	1.00604	0.98912	1.02354	0.6825	11	rs6937545	0.4769	6	32450254	A	C	0.3175	0.994	0.977	1.011	-0.0063	0.0089	84628	394877	6	32450254	6	32450254	*	rs6937545	M	6	32418031	chr6:32418031	rs6937545	a	c	0.3518	-0.0303	0.0068	8.5e-06	32418031	32450254	6	32450254	6	32450254	*	M	0.707865	-4.45588
6_32450290_G_T	rs28895081	6	32450290	G	T	0.067	1.069	1.045	1.094	0.15	10	rs28895081	5.841e-09	6	32450290	T	G	0.15	1.069	1.045	1.094	0.067	0.0115	84628	394877	6	32450290	6	32450290	*	rs28895081	K	6	32418067	chr6:32418067	rs28895081	t	g	0.1525	0.004	0.0091	0.6606	32418067	32450290	6	32450290	6	32450290	*	K	5.82609	0.43956
6_32450474_T_C	rs28895085	6	32450474	T	C	0.0672	1.06952	1.04603	1.09409	0.15	11	rs28895085	5.152e-09	6	32450474	T	C	0.85	0.935	0.914	0.956	-0.0672	0.0115	84628	394877	6	32450474	6	32450474	*	rs28895085	Y	6	32418251	chr6:32418251	rs28895085	t	c	0.8475	-0.004	0.0091	0.6606	32418251	32450474	6	32450474	6	32450474	*	Y	5.84348	-0.43956
6_32450553_C_A	rs28895087	6	32450553	C	A	0.0671	1.069	1.046	1.094	0.15	10	rs28895087	5.457e-09	6	32450553	A	C	0.15	1.069	1.046	1.094	0.0671	0.0115	84628	394877	6	32450553	6	32450553	*	rs28895087	M	6	32418330	chr6:32418330	rs28895087	a	c	0.1525	0.004	0.0091	0.6606	32418330	32450553	6	32450553	6	32450553	*	M	5.83478	0.43956
6_32450619_C_A	rs28895088	6	32450619	C	A	0.0671	1.069	1.046	1.094	0.15	10	rs28895088	5.327e-09	6	32450619	A	C	0.15	1.069	1.046	1.094	0.0671	0.0115	84628	394877	6	32450619	6	32450619	*	rs28895088	M	6	32418396	chr6:32418396	rs28895088	a	c	0.1525	0.0038	0.0091	0.6766	32418396	32450619	6	32450619	6	32450619	*	M	5.83478	0.417582
6_32450769_A_G	rs28895090	6	32450769	A	G	0.0671	1.06952	1.04603	1.09409	0.15	11	rs28895090	5.536e-09	6	32450769	A	G	0.85	0.935	0.914	0.956	-0.0671	0.0115	84628	394877	6	32450769	6	32450769	*	rs28895090	R	6	32418546	chr6:32418546	rs28895090	a	g	0.8475	-0.004	0.0091	0.6606	32418546	32450769	6	32450769	6	32450769	*	R	5.83478	-0.43956
6_32450784_T_C	rs9268764	6	32450784	T	C	-0.0329	0.968054	0.952381	0.983284	0.4596	11	rs9268764	7.442e-05	6	32450784	T	C	0.5404	1.033	1.017	1.05	0.0329	0.0083	84628	394877	6	32450784	6	32450784	*	rs9268764	Y	6	32418561	chr6:32418561	rs9268764	t	c	0.5775	-0.036	0.0066	4.825e-08	32418561	32450784	6	32450784	6	32450784	*	Y	-3.96386	-5.45455
6_32450802_A_C	rs9268765	6	32450802	A	C	0.002	1.002	0.985222	1.01833	0.608	11	rs9268765	0.8168	6	32450802	A	C	0.392	0.998	0.982	1.015	-0.002	0.0084	84628	394877	6	32450802	6	32450802	*	rs9268765	M	6	32418579	chr6:32418579	rs9268765	a	c	0.428	-0.0377	0.0066	1.095e-08	32418579	32450802	6	32450802	6	32450802	*	M	0.238095	-5.71212
6_32450845_T_G	rs28895091	6	32450845	T	G	0.0671	1.06952	1.04603	1.09409	0.15	11	rs28895091	5.365e-09	6	32450845	T	G	0.85	0.935	0.914	0.956	-0.0671	0.0115	84628	394877	6	32450845	6	32450845	*	rs28895091	K	6	32418622	chr6:32418622	rs28895091	t	g	0.8477	-0.0035	0.0087	0.6871	32418622	32450845	6	32450845	6	32450845	*	K	5.83478	-0.402299
6_32450872_C_A	rs28895092	6	32450872	C	A	0.0673	1.07	1.046	1.094	0.15	10	rs28895092	4.989e-09	6	32450872	A	C	0.15	1.07	1.046	1.094	0.0673	0.0115	84628	394877	6	32450872	6	32450872	*	rs28895092	M	6	32418649	chr6:32418649	rs28895092	a	c	0.1525	0.004	0.0091	0.6606	32418649	32450872	6	32450872	6	32450872	*	M	5.85217	0.43956
6_32450880_G_A	rs28895093	6	32450880	G	A	0.0671	1.069	1.046	1.094	0.15	10	rs28895093	5.32e-09	6	32450880	A	G	0.15	1.069	1.046	1.094	0.0671	0.0115	84628	394877	6	32450880	6	32450880	*	rs28895093	R	6	32418657	chr6:32418657	rs28895093	a	g	0.1523	0.0035	0.0087	0.6871	32418657	32450880	6	32450880	6	32450880	*	R	5.83478	0.402299
6_32451071_G_A	rs28895095	6	32451071	G	A	0.0658	1.068	1.044	1.092	0.1499	10	rs28895095	1.048e-08	6	32451071	A	G	0.1499	1.068	1.044	1.092	0.0658	0.0115	84628	394877	6	32451071	6	32451071	*	rs28895095	R	6	32418848	chr6:32418848	rs28895095	a	g	0.1449	0.0031	0.0091	0.7336	32418848	32451071	6	32451071	6	32451071	*	R	5.72174	0.340659
6_32451235_A_C	rs13199014	6	32451235	A	C	0.067	1.06952	1.04493	1.09409	0.15	11	rs13199014	5.762e-09	6	32451235	A	C	0.85	0.935	0.914	0.957	-0.067	0.0115	84628	394877	6	32451235	6	32451235	*	rs13199014	M	6	32419012	chr6:32419012	rs13199014	a	c	0.8477	-0.0035	0.0087	0.6871	32419012	32451235	6	32451235	6	32451235	*	M	5.82609	-0.402299
6_32451514_C_T	rs9268768	6	32451514	C	T	-0.0328	0.968	0.952	0.984	0.4597	10	rs9268768	7.633e-05	6	32451514	T	C	0.4597	0.968	0.952	0.984	-0.0328	0.0083	84628	394877	6	32451514	6	32451514	*	rs9268768	Y	6	32419291	chr6:32419291	rs9268768	t	c	0.4225	0.036	0.0066	4.825e-08	32419291	32451514	6	32451514	6	32451514	*	Y	-3.95181	5.45455
6_32451638_A_G	rs28895100	6	32451638	A	G	0.0671	1.06952	1.04603	1.09409	0.15	11	rs28895100	5.447e-09	6	32451638	A	G	0.85	0.935	0.914	0.956	-0.0671	0.0115	84628	394877	6	32451638	6	32451638	*	rs28895100	R	6	32419415	chr6:32419415	rs28895100	a	g	0.8477	-0.0034	0.0087	0.6956	32419415	32451638	6	32451638	6	32451638	*	R	5.83478	-0.390805
6_32451662_C_T	rs28895101	6	32451662	C	T	0.0672	1.07	1.046	1.094	0.15	10	rs28895101	5.132e-09	6	32451662	T	C	0.15	1.07	1.046	1.094	0.0672	0.0115	84628	394877	6	32451662	6	32451662	*	rs28895101	Y	6	32419439	chr6:32419439	rs28895101	t	c	0.1523	0.0034	0.0087	0.6956	32419439	32451662	6	32451662	6	32451662	*	Y	5.84348	0.390805
6_32451670_C_A	rs28895102	6	32451670	C	A	0.0672	1.07	1.046	1.094	0.15	10	rs28895102	5.264e-09	6	32451670	A	C	0.15	1.07	1.046	1.094	0.0672	0.0115	84628	394877	6	32451670	6	32451670	*	rs28895102	M	6	32419447	chr6:32419447	rs28895102	a	c	0.1523	0.0034	0.0087	0.6956	32419447	32451670	6	32451670	6	32451670	*	M	5.84348	0.390805
6_32451770_G_T	rs6912728	6	32451770	G	T	-0.033	0.968	0.952	0.983	0.4597	10	rs6912728	7.102e-05	6	32451770	T	G	0.4597	0.968	0.952	0.983	-0.033	0.0083	84628	394877	6	32451770	6	32451770	*	rs6912728	K	6	32419547	chr6:32419547	rs6912728	t	g	0.4224	0.036	0.0066	4.825e-08	32419547	32451770	6	32451770	6	32451770	*	K	-3.9759	5.45455
6_32452005_T_C	rs28895107	6	32452005	T	C	0.0668	1.06952	1.04493	1.0929	0.1502	11	rs28895107	6.188e-09	6	32452005	T	C	0.8498	0.935	0.915	0.957	-0.0668	0.0115	84628	394877	6	32452005	6	32452005	*	rs28895107	Y	6	32419782	chr6:32419782	rs28895107	t	c	0.8475	-0.0036	0.0087	0.6787	32419782	32452005	6	32452005	6	32452005	*	Y	5.8087	-0.413793
6_32452131_A_C	rs6457588	6	32452131	A	C	-0.0329	0.968054	0.952381	0.983284	0.4597	11	rs6457588	7.131e-05	6	32452131	A	C	0.5403	1.033	1.017	1.05	0.0329	0.0083	84628	394877	6	32452131	6	32452131	*	rs6457588	M	6	32419908	chr6:32419908	rs6457588	a	c	0.5776	-0.036	0.0066	4.825e-08	32419908	32452131	6	32452131	6	32452131	*	M	-3.96386	-5.45455
6_32452387_G_T	rs28895116	6	32452387	G	T	0.0673	1.07	1.046	1.094	0.1501	10	rs28895116	4.931e-09	6	32452387	T	G	0.1501	1.07	1.046	1.094	0.0673	0.0115	84628	394877	6	32452387	6	32452387	*	rs28895116	K	6	32420164	chr6:32420164	rs28895116	t	g	0.1524	0.0035	0.0087	0.6871	32420164	32452387	6	32452387	6	32452387	*	K	5.85217	0.402299
6_32452402_C_T	rs7754768	6	32452402	C	T	0.0019	1.002	0.985	1.019	0.6086	10	rs7754768	0.8245	6	32452402	T	C	0.6086	1.002	0.985	1.019	0.0019	0.0085	84628	394877	6	32452402	6	32452402	*	rs7754768	Y	6	32420179	chr6:32420179	rs7754768	t	c	0.5721	0.038	0.0066	8.369e-09	32420179	32452402	6	32452402	6	32452402	*	Y	0.223529	5.75758
6_32452547_G_T	rs28895117	6	32452547	G	T	0.0673	1.07	1.046	1.094	0.15	10	rs28895117	4.861e-09	6	32452547	T	G	0.15	1.07	1.046	1.094	0.0673	0.0115	84628	394877	6	32452547	6	32452547	*	rs28895117	K	6	32420324	chr6:32420324	rs28895117	t	g	0.1524	0.0033	0.0087	0.7041	32420324	32452547	6	32452547	6	32452547	*	K	5.85217	0.37931
6_32452595_A_T	rs9268778	6	32452595	A	T	-0.0331	0.967118	0.951475	0.983284	0.4599	6	rs9268778	6.619e-05	6	32452595	A	T	0.5401	1.034	1.017	1.051	0.0331	0.0083	84628	394877	6	32452595	6	32452595	*	rs9268778	W	6	32420372	chr6:32420372	rs9268778	a	t	0.5764	-0.0364	0.0066	3.423e-08	32420372	32452595	6	32452595	6	32452595	*	W	-3.98795	-5.51515
6_32452924_G_A	rs28895118	6	32452924	G	A	0.0672	1.07	1.046	1.094	0.15	10	rs28895118	5.015e-09	6	32452924	A	G	0.15	1.07	1.046	1.094	0.0672	0.0115	84628	394877	6	32452924	6	32452924	*	rs28895118	R	6	32420701	chr6:32420701	rs28895118	a	g	0.1524	0.0036	0.0087	0.6787	32420701	32452924	6	32452924	6	32452924	*	R	5.84348	0.413793
6_32453375_G_A	rs13208132	6	32453375	G	A	0.0672	1.07	1.046	1.094	0.15	10	rs13208132	5.017e-09	6	32453375	A	G	0.15	1.07	1.046	1.094	0.0672	0.0115	84628	394877	6	32453375	6	32453375	*	rs13208132	R	6	32421152	chr6:32421152	rs13208132	a	g	0.1518	0.0038	0.0087	0.6619	32421152	32453375	6	32453375	6	32453375	*	R	5.84348	0.436782
6_32453413_T_C	rs28895131	6	32453413	T	C	0.0672	1.06952	1.04603	1.09409	0.1501	11	rs28895131	5.019e-09	6	32453413	T	C	0.8499	0.935	0.914	0.956	-0.0672	0.0115	84628	394877	6	32453413	6	32453413	*	rs28895131	Y	6	32421190	chr6:32421190	rs28895131	t	c	0.8476	-0.0038	0.0087	0.6619	32421190	32453413	6	32453413	6	32453413	*	Y	5.84348	-0.436782
6_32453450_A_G	rs3129895	6	32453450	A	G	-0.0246	0.97561	0.952381	0.999001	0.8657	11	rs3129895	0.04316	6	32453450	A	G	0.1343	1.025	1.001	1.05	0.0246	0.0122	84628	394877	6	32453450	6	32453450	*	rs3129895	R	6	32421227	chr6:32421227	rs3129895	a	g	0.1581	-0.0689	0.009	1.982e-14	32421227	32453450	6	32453450	6	32453450	*	R	-2.01639	-7.65556
6_32453646_C_T	rs28895134	6	32453646	C	T	0.0673	1.07	1.046	1.094	0.1501	10	rs28895134	4.949e-09	6	32453646	T	C	0.1501	1.07	1.046	1.094	0.0673	0.0115	84628	394877	6	32453646	6	32453646	*	rs28895134	Y	6	32421423	chr6:32421423	rs28895134	t	c	0.1524	0.0036	0.0087	0.6787	32421423	32453646	6	32453646	6	32453646	*	Y	5.85217	0.413793
6_32453932_T_C	rs28895142	6	32453932	T	C	0.0672	1.06952	1.04603	1.09409	0.1501	11	rs28895142	5.208e-09	6	32453932	T	C	0.8499	0.935	0.914	0.956	-0.0672	0.0115	84628	394877	6	32453932	6	32453932	*	rs28895142	Y	6	32421709	chr6:32421709	rs28895142	t	c	0.8476	-0.0036	0.0087	0.6787	32421709	32453932	6	32453932	6	32453932	*	Y	5.84348	-0.413793
6_32453958_T_C	rs9268798	6	32453958	T	C	-0.0335	0.967118	0.951475	0.983284	0.4594	11	rs9268798	5.409e-05	6	32453958	T	C	0.5406	1.034	1.017	1.051	0.0335	0.0083	84628	394877	6	32453958	6	32453958	*	rs9268798	Y	6	32421735	chr6:32421735	rs9268798	t	c	0.5776	-0.036	0.0066	4.825e-08	32421735	32453958	6	32453958	6	32453958	*	Y	-4.03614	-5.45455
6_32454084_T_C	rs28895145	6	32454084	T	C	0.0673	1.06952	1.04603	1.09409	0.15	11	rs28895145	5.023e-09	6	32454084	T	C	0.85	0.935	0.914	0.956	-0.0673	0.0115	84628	394877	6	32454084	6	32454084	*	rs28895145	Y	6	32421861	chr6:32421861	rs28895145	t	c	0.8476	-0.0036	0.0087	0.6787	32421861	32454084	6	32454084	6	32454084	*	Y	5.85217	-0.413793
6_32454482_A_C	rs2097441	6	32454482	A	C	-0.0333	0.967118	0.951475	0.983284	0.4596	11	rs2097441	6.154e-05	6	32454482	A	C	0.5404	1.034	1.017	1.051	0.0333	0.0083	84628	394877	6	32454482	6	32454482	*	rs2097441	M	6	32422259	chr6:32422259	rs2097441	a	c	0.5776	-0.0361	0.0066	4.43e-08	32422259	32454482	6	32454482	6	32454482	*	M	-4.01205	-5.4697
6_32454528_C_T	rs13212411	6	32454528	C	T	0.0671	1.069	1.046	1.094	0.1499	10	rs13212411	5.576e-09	6	32454528	T	C	0.1499	1.069	1.046	1.094	0.0671	0.0115	84628	394877	6	32454528	6	32454528	*	rs13212411	Y	6	32422305	chr6:32422305	rs13212411	t	c	0.1522	0.0038	0.0087	0.6619	32422305	32454528	6	32454528	6	32454528	*	Y	5.83478	0.436782
6_32454789_C_T	rs13215827	6	32454789	C	T	0.0671	1.069	1.046	1.094	0.15	10	rs13215827	5.502e-09	6	32454789	T	C	0.15	1.069	1.046	1.094	0.0671	0.0115	84628	394877	6	32454789	6	32454789	*	rs13215827	Y	6	32422566	chr6:32422566	rs13215827	t	c	0.1524	0.0036	0.0087	0.6787	32422566	32454789	6	32454789	6	32454789	*	Y	5.83478	0.413793
6_32454900_T_G	rs28895157	6	32454900	T	G	0.0671	1.06952	1.04603	1.09409	0.1501	11	rs28895157	5.6e-09	6	32454900	T	G	0.8499	0.935	0.914	0.956	-0.0671	0.0115	84628	394877	6	32454900	6	32454900	*	rs28895157	K	6	32422677	chr6:32422677	rs28895157	t	g	0.8475	-0.0035	0.0087	0.6871	32422677	32454900	6	32454900	6	32454900	*	K	5.83478	-0.402299
6_32455056_C_T	rs28895166	6	32455056	C	T	0.0669	1.069	1.045	1.094	0.1501	10	rs28895166	5.985e-09	6	32455056	T	C	0.1501	1.069	1.045	1.094	0.0669	0.0115	84628	394877	6	32455056	6	32455056	*	rs28895166	Y	6	32422833	chr6:32422833	rs28895166	t	c	0.1525	0.0033	0.0087	0.7041	32422833	32455056	6	32455056	6	32455056	*	Y	5.81739	0.37931
6_32455067_C_T	rs28895167	6	32455067	C	T	0.067	1.069	1.045	1.094	0.1502	10	rs28895167	5.85e-09	6	32455067	T	C	0.1502	1.069	1.045	1.094	0.067	0.0115	84628	394877	6	32455067	6	32455067	*	rs28895167	B	6	32422844	chr6:32422844	rs28895167	t	c	0.1525	0.0034	0.0087	0.6956	32422844	32455067	6	32455067	6	32455067	*	B	5.82609	0.390805
6_32455090_A_G	rs28895168	6	32455090	A	G	0.0671	1.06952	1.04603	1.09409	0.1502	11	rs28895168	5.616e-09	6	32455090	A	G	0.8498	0.935	0.914	0.956	-0.0671	0.0115	84628	394877	6	32455090	6	32455090	*	rs28895168	R	6	32422867	chr6:32422867	rs28895168	a	g	0.8475	-0.0033	0.0087	0.7041	32422867	32455090	6	32455090	6	32455090	*	R	5.83478	-0.37931
6_32455143_A_G	rs28895169	6	32455143	A	G	0.067	1.06952	1.04493	1.09409	0.1502	11	rs28895169	5.759e-09	6	32455143	A	G	0.8498	0.935	0.914	0.957	-0.067	0.0115	84628	394877	6	32455143	6	32455143	*	rs28895169	R	6	32422920	chr6:32422920	rs28895169	a	g	0.8475	-0.0034	0.0087	0.6956	32422920	32455143	6	32455143	6	32455143	*	R	5.82609	-0.390805
6_32455157_G_A	rs28895170	6	32455157	G	A	0.0671	1.069	1.046	1.094	0.1502	10	rs28895170	5.38e-09	6	32455157	A	G	0.1502	1.069	1.046	1.094	0.0671	0.0115	84628	394877	6	32455157	6	32455157	*	rs28895170	R	6	32422934	chr6:32422934	rs28895170	a	g	0.1525	0.0034	0.0087	0.6956	32422934	32455157	6	32455157	6	32455157	*	R	5.83478	0.390805
6_32455244_G_A	rs28895171	6	32455244	G	A	0.0673	1.07	1.046	1.094	0.1502	10	rs28895171	4.937e-09	6	32455244	A	G	0.1502	1.07	1.046	1.094	0.0673	0.0115	84628	394877	6	32455244	6	32455244	*	rs28895171	R	6	32423021	chr6:32423021	rs28895171	a	g	0.1526	0.0033	0.0087	0.7041	32423021	32455244	6	32455244	6	32455244	*	R	5.85217	0.37931
6_32455578_C_G	rs9268804	6	32455578	C	G	-0.0324	0.968054	0.952381	0.984252	0.3749	6	rs9268804	0.0001602	6	32455578	C	G	0.6251	1.033	1.016	1.05	0.0324	0.0086	84628	394877	6	32455578	6	32455578	*	rs9268804	S	6	32423355	chr6:32423355	rs9268804	c	g	0.6455	-0.0395	0.0068	6.475e-09	32423355	32455578	6	32455578	6	32455578	*	S	-3.76744	-5.80882
6_32455950_G_A	rs13220485	6	32455950	G	A	0.0668	1.069	1.045	1.093	0.1502	10	rs13220485	6.55e-09	6	32455950	A	G	0.1502	1.069	1.045	1.093	0.0668	0.0115	84628	394877	6	32455950	6	32455950	*	rs13220485	R	6	32423727	chr6:32423727	rs13220485	a	g	0.1525	0.0039	0.0087	0.6536	32423727	32455950	6	32455950	6	32455950	*	R	5.8087	0.448276
6_32456138_C_G	rs9268807	6	32456138	C	G	-0.0257	0.974659	0.951475	0.998004	0.866	6	rs9268807	0.03531	6	32456138	C	G	0.134	1.026	1.002	1.051	0.0257	0.0122	84628	394877	6	32456138	6	32456138	*	rs9268807	S	6	32423915	chr6:32423915	rs9268807	c	g	0.1579	-0.0693	0.009	1.401e-14	32423915	32456138	6	32456138	6	32456138	*	S	-2.10656	-7.7
6_32456156_C_T	rs13220531	6	32456156	C	T	0.0668	1.069	1.045	1.093	0.1503	10	rs13220531	6.321e-09	6	32456156	T	C	0.1503	1.069	1.045	1.093	0.0668	0.0115	84628	394877	6	32456156	6	32456156	*	rs13220531	Y	6	32423933	chr6:32423933	rs13220531	t	c	0.1527	0.004	0.0087	0.6453	32423933	32456156	6	32456156	6	32456156	*	Y	5.8087	0.45977
6_32456214_T_C	rs13206262	6	32456214	T	C	0.0668	1.06952	1.04493	1.0929	0.1503	11	rs13206262	6.496e-09	6	32456214	T	C	0.8497	0.935	0.915	0.957	-0.0668	0.0115	84628	394877	6	32456214	6	32456214	*	rs13206262	Y	6	32423991	chr6:32423991	rs13206262	t	c	0.8473	-0.0043	0.0087	0.6207	32423991	32456214	6	32456214	6	32456214	*	Y	5.8087	-0.494253
6_32456236_T_C	rs13206273	6	32456236	T	C	0.067	1.06952	1.04493	1.09409	0.1503	11	rs13206273	5.664e-09	6	32456236	T	C	0.8497	0.935	0.914	0.957	-0.067	0.0115	84628	394877	6	32456236	6	32456236	*	rs13206273	Y	6	32424013	chr6:32424013	rs13206273	t	c	0.8474	-0.0041	0.0087	0.6371	32424013	32456236	6	32456236	6	32456236	*	Y	5.82609	-0.471264
6_32456254_C_T	rs13220657	6	32456254	C	T	0.0668	1.069	1.045	1.093	0.1503	10	rs13220657	6.47e-09	6	32456254	T	C	0.1503	1.069	1.045	1.093	0.0668	0.0115	84628	394877	6	32456254	6	32456254	*	rs13220657	Y	6	32424031	chr6:32424031	rs13220657	t	c	0.1527	0.0042	0.0087	0.6289	32424031	32456254	6	32456254	6	32456254	*	Y	5.8087	0.482759
6_32456317_A_G	rs13220667	6	32456317	A	G	0.0669	1.06952	1.04493	1.09409	0.1503	11	rs13220667	6.047e-09	6	32456317	A	G	0.8497	0.935	0.914	0.957	-0.0669	0.0115	84628	394877	6	32456317	6	32456317	*	rs13220667	R	6	32424094	chr6:32424094	rs13220667	a	g	0.8473	-0.004	0.0087	0.6453	32424094	32456317	6	32456317	6	32456317	*	R	5.81739	-0.45977
6_32456399_G_T	rs9268808	6	32456399	G	T	-0.0332	0.967	0.952	0.983	0.4596	10	rs9268808	6.532e-05	6	32456399	T	G	0.4596	0.967	0.952	0.983	-0.0332	0.0083	84628	394877	6	32456399	6	32456399	*	rs9268808	K	6	32424176	chr6:32424176	rs9268808	t	g	0.4224	0.0361	0.0066	4.43e-08	32424176	32456399	6	32456399	6	32456399	*	K	-4	5.4697
6_32456488_T_C	rs9268809	6	32456488	T	C	-0.0332	0.967118	0.951475	0.983284	0.4596	11	rs9268809	6.493e-05	6	32456488	T	C	0.5404	1.034	1.017	1.051	0.0332	0.0083	84628	394877	6	32456488	6	32456488	*	rs9268809	Y	6	32424265	chr6:32424265	rs9268809	t	c	0.5776	-0.0361	0.0066	4.43e-08	32424265	32456488	6	32456488	6	32456488	*	Y	-4	-5.4697
6_32456519_C_T	rs9268810	6	32456519	C	T	-0.0332	0.967	0.952	0.983	0.4596	10	rs9268810	6.541e-05	6	32456519	T	C	0.4596	0.967	0.952	0.983	-0.0332	0.0083	84628	394877	6	32456519	6	32456519	*	rs9268810	Y	6	32424296	chr6:32424296	rs9268810	t	c	0.4224	0.0361	0.0066	4.43e-08	32424296	32456519	6	32456519	6	32456519	*	Y	-4	5.4697
6_32456593_G_T	rs9268811	6	32456593	G	T	-0.0336	0.967	0.951	0.983	0.4587	10	rs9268811	5.342e-05	6	32456593	T	G	0.4587	0.967	0.951	0.983	-0.0336	0.0083	84628	394877	6	32456593	6	32456593	*	rs9268811	K	6	32424370	chr6:32424370	rs9268811	t	g	0.4214	0.0363	0.0066	3.731e-08	32424370	32456593	6	32456593	6	32456593	*	K	-4.04819	5.5
6_32456603_G_A	rs28895187	6	32456603	G	A	0.0669	1.069	1.045	1.094	0.1503	10	rs28895187	6.114e-09	6	32456603	A	G	0.1503	1.069	1.045	1.094	0.0669	0.0115	84628	394877	6	32456603	6	32456603	*	rs28895187	R	6	32424380	chr6:32424380	rs28895187	a	g	0.1529	0.005	0.0091	0.5831	32424380	32456603	6	32456603	6	32456603	*	R	5.81739	0.549451
6_32456791_A_G	rs9268812	6	32456791	A	G	0.0055	1.00503	0.988142	1.02354	0.6816	11	rs9268812	0.5365	6	32456791	A	G	0.3184	0.995	0.977	1.012	-0.0055	0.0089	84628	394877	6	32456791	6	32456791	*	rs9268812	R	6	32424568	chr6:32424568	rs9268812	a	g	0.3516	-0.0308	0.0068	6.021e-06	32424568	32456791	6	32456791	6	32456791	*	R	0.617978	-4.52941
6_32456797_G_A	rs28895188	6	32456797	G	A	0.0667	1.069	1.045	1.093	0.1502	10	rs28895188	6.532e-09	6	32456797	A	G	0.1502	1.069	1.045	1.093	0.0667	0.0115	84628	394877	6	32456797	6	32456797	*	rs28895188	R	6	32424574	chr6:32424574	rs28895188	a	g	0.1527	0.0045	0.0091	0.6213	32424574	32456797	6	32456797	6	32456797	*	R	5.8	0.494505
6_32456833_T_C	rs28895189	6	32456833	T	C	0.0667	1.06952	1.04493	1.0929	0.1502	11	rs28895189	6.646e-09	6	32456833	T	C	0.8498	0.935	0.915	0.957	-0.0667	0.0115	84628	394877	6	32456833	6	32456833	*	rs28895189	Y	6	32424610	chr6:32424610	rs28895189	t	c	0.8473	-0.0045	0.0091	0.6213	32424610	32456833	6	32456833	6	32456833	*	Y	5.8	-0.494505
6_32456839_C_G	rs9268814	6	32456839	C	G	-0.0332	0.967118	0.951475	0.983284	0.4597	6	rs9268814	6.502e-05	6	32456839	C	G	0.5403	1.034	1.017	1.051	0.0332	0.0083	84628	394877	6	32456839	6	32456839	*	rs9268814	S	6	32424616	chr6:32424616	rs9268814	c	g	0.5774	-0.036	0.0066	4.825e-08	32424616	32456839	6	32456839	6	32456839	*	S	-4	-5.45455
6_32456900_A_T	rs9268815	6	32456900	A	T	0.0017	1.002	0.985222	1.01833	0.6083	6	rs9268815	0.8449	6	32456900	A	T	0.3917	0.998	0.982	1.015	-0.0017	0.0085	84628	394877	6	32456900	6	32456900	*	rs9268815	W	6	32424677	chr6:32424677	rs9268815	a	t	0.4278	-0.038	0.0066	8.369e-09	32424677	32456900	6	32456900	6	32456900	*	W	0.2	-5.75758
6_32457105_T_C	rs7763262	6	32457105	T	C	0.0058	1.00604	0.988142	1.02354	0.6828	11	rs7763262	0.5156	6	32457105	T	C	0.3172	0.994	0.977	1.012	-0.0058	0.0089	84628	394877	6	32457105	6	32457105	*	rs7763262	Y	6	32424882	chr6:32424882	rs7763262	t	c	0.3515	-0.0306	0.0068	6.916e-06	32424882	32457105	6	32457105	6	32457105	*	Y	0.651685	-4.5
6_32457118_G_A	rs28895190	6	32457118	G	A	0.0666	1.069	1.045	1.093	0.1502	10	rs28895190	7.029e-09	6	32457118	A	G	0.1502	1.069	1.045	1.093	0.0666	0.0115	84628	394877	6	32457118	6	32457118	*	rs28895190	R	6	32424895	chr6:32424895	rs28895190	a	g	0.1525	0.0042	0.0087	0.6289	32424895	32457118	6	32457118	6	32457118	*	R	5.7913	0.482759
6_32457243_C_T	rs28895197	6	32457243	C	T	0.067	1.069	1.045	1.094	0.1498	10	rs28895197	5.909e-09	6	32457243	T	C	0.1498	1.069	1.045	1.094	0.067	0.0115	84628	394877	6	32457243	6	32457243	*	rs28895197	B	6	32425020	chr6:32425020	rs28895197	t	c	0.1473	0.0021	0.009	0.8156	32425020	32457243	6	32457243	6	32457243	*	B	5.82609	0.233333
6_32457267_T_C	rs28895198	6	32457267	T	C	0.0669	1.06952	1.04493	1.09409	0.1503	11	rs28895198	5.809e-09	6	32457267	T	C	0.8497	0.935	0.914	0.957	-0.0669	0.0115	84628	394877	6	32457267	6	32457267	*	rs28895198	Y	6	32425044	chr6:32425044	rs28895198	t	c	0.8519	-0.002	0.0092	0.8282	32425044	32457267	6	32457267	6	32457267	*	Y	5.81739	-0.217391
6_32457272_G_A	rs7743662	6	32457272	G	A	-0.0332	0.967	0.952	0.983	0.4598	10	rs7743662	6.346e-05	6	32457272	A	G	0.4598	0.967	0.952	0.983	-0.0332	0.0083	84628	394877	6	32457272	6	32457272	*	rs7743662	R	6	32425049	chr6:32425049	rs7743662	a	g	0.425	0.0367	0.0066	2.64e-08	32425049	32457272	6	32457272	6	32457272	*	R	-4	5.56061
6_32457297_G_A	rs28895200	6	32457297	G	A	0.0666	1.069	1.045	1.093	0.1501	10	rs28895200	7.019e-09	6	32457297	A	G	0.1501	1.069	1.045	1.093	0.0666	0.0115	84628	394877	6	32457297	6	32457297	*	rs28895200	R	6	32425074	chr6:32425074	rs28895200	a	g	0.1492	0.0027	0.0089	0.7616	32425074	32457297	6	32457297	6	32457297	*	R	5.7913	0.303371
6_32457332_C_T	rs28895201	6	32457332	C	T	0.0665	1.069	1.045	1.093	0.15	10	rs28895201	7.472e-09	6	32457332	T	C	0.15	1.069	1.045	1.093	0.0665	0.0115	84628	394877	6	32457332	6	32457332	*	rs28895201	Y	6	32425109	chr6:32425109	rs28895201	t	c	0.1492	0.0026	0.0089	0.7702	32425109	32457332	6	32457332	6	32457332	*	Y	5.78261	0.292135
6_32457470_T_C	rs13210879	6	32457470	T	C	0.0665	1.06838	1.04493	1.0929	0.1499	11	rs13210879	8.053e-09	6	32457470	T	C	0.8501	0.936	0.915	0.957	-0.0665	0.0115	84628	394877	6	32457470	6	32457470	*	rs13210879	Y	6	32425247	chr6:32425247	rs13210879	t	c	0.8479	-0.004	0.0088	0.6493	32425247	32457470	6	32457470	6	32457470	*	Y	5.78261	-0.454545
6_32457527_A_G	rs28895205	6	32457527	A	G	0.0664	1.06838	1.04493	1.0929	0.1499	11	rs28895205	8.379e-09	6	32457527	A	G	0.8501	0.936	0.915	0.957	-0.0664	0.0115	84628	394877	6	32457527	6	32457527	*	rs28895205	R	6	32425304	chr6:32425304	rs28895205	a	g	0.8478	-0.0039	0.0087	0.6536	32425304	32457527	6	32457527	6	32457527	*	R	5.77391	-0.448276
6_32457559_A_G	rs13194925	6	32457559	A	G	0.0663	1.06838	1.04493	1.0929	0.1499	11	rs13194925	8.645e-09	6	32457559	A	G	0.8501	0.936	0.915	0.957	-0.0663	0.0115	84628	394877	6	32457559	6	32457559	*	rs13194925	R	6	32425336	chr6:32425336	rs13194925	a	g	0.8478	-0.0043	0.0088	0.6249	32425336	32457559	6	32457559	6	32457559	*	R	5.76522	-0.488636
6_32457695_C_T	rs13195258	6	32457695	C	T	0.0663	1.069	1.045	1.093	0.15	10	rs13195258	8.708e-09	6	32457695	T	C	0.15	1.069	1.045	1.093	0.0663	0.0115	84628	394877	6	32457695	6	32457695	*	rs13195258	Y	6	32425472	chr6:32425472	rs13195258	t	c	0.1523	0.004	0.0087	0.6453	32425472	32457695	6	32457695	6	32457695	*	Y	5.76522	0.45977
6_32457828_G_A	rs7748310	6	32457828	G	A	-0.0332	0.967	0.952	0.983	0.4598	10	rs7748310	6.281e-05	6	32457828	A	G	0.4598	0.967	0.952	0.983	-0.0332	0.0083	84628	394877	6	32457828	6	32457828	*	rs7748310	R	6	32425605	chr6:32425605	rs7748310	a	g	0.4227	0.0358	0.0066	5.72e-08	32425605	32457828	6	32457828	6	32457828	*	R	-4	5.42424
6_32457895_G_T	rs13198610	6	32457895	G	T	0.0663	1.069	1.045	1.093	0.1502	10	rs13198610	8.334e-09	6	32457895	T	G	0.1502	1.069	1.045	1.093	0.0663	0.0115	84628	394877	6	32457895	6	32457895	*	rs13198610	K	6	32425672	chr6:32425672	rs13198610	t	g	0.1527	0.0043	0.0087	0.6207	32425672	32457895	6	32457895	6	32457895	*	K	5.76522	0.494253
6_32457965_A_G	rs7748085	6	32457965	A	G	-0.0332	0.967118	0.951475	0.983284	0.4598	11	rs7748085	6.301e-05	6	32457965	A	G	0.5402	1.034	1.017	1.051	0.0332	0.0083	84628	394877	6	32457965	6	32457965	*	rs7748085	R	6	32425742	chr6:32425742	rs7748085	a	g	0.5773	-0.0359	0.0066	5.254e-08	32425742	32457965	6	32457965	6	32457965	*	R	-4	-5.43939
6_32458010_C_T	rs13198543	6	32458010	C	T	0.0664	1.069	1.045	1.093	0.15	10	rs13198543	8.264e-09	6	32458010	T	C	0.15	1.069	1.045	1.093	0.0664	0.0115	84628	394877	6	32458010	6	32458010	*	rs13198543	Y	6	32425787	chr6:32425787	rs13198543	t	c	0.1523	0.0044	0.0087	0.6126	32425787	32458010	6	32458010	6	32458010	*	Y	5.77391	0.505747
6_32458046_A_G	rs13198439	6	32458046	A	G	0.0664	1.06838	1.04493	1.0929	0.15	11	rs13198439	8.101e-09	6	32458046	A	G	0.85	0.936	0.915	0.957	-0.0664	0.0115	84628	394877	6	32458046	6	32458046	*	rs13198439	R	6	32425823	chr6:32425823	rs13198439	a	g	0.8477	-0.0044	0.0087	0.6126	32425823	32458046	6	32458046	6	32458046	*	R	5.77391	-0.505747
6_32458137_G_C	rs7748825	6	32458137	G	C	-0.0333	0.967	0.952	0.983	0.4598	5	rs7748825	6.09e-05	6	32458137	C	G	0.4598	0.967	0.952	0.983	-0.0333	0.0083	84628	394877	6	32458137	6	32458137	*	rs7748825	S	6	32425914	chr6:32425914	rs7748825	c	g	0.4227	0.0359	0.0066	5.254e-08	32425914	32458137	6	32458137	6	32458137	*	S	-4.01205	5.43939
6_32458181_C_A	rs13198784	6	32458181	C	A	0.0663	1.069	1.045	1.093	0.1502	10	rs13198784	8.382e-09	6	32458181	A	C	0.1502	1.069	1.045	1.093	0.0663	0.0115	84628	394877	6	32458181	6	32458181	*	rs13198784	M	6	32425958	chr6:32425958	rs13198784	a	c	0.1526	0.0043	0.0087	0.6207	32425958	32458181	6	32458181	6	32458181	*	M	5.76522	0.494253
6_32458187_A_G	rs13198660	6	32458187	A	G	0.0663	1.06838	1.04493	1.0929	0.1502	11	rs13198660	8.489e-09	6	32458187	A	G	0.8498	0.936	0.915	0.957	-0.0663	0.0115	84628	394877	6	32458187	6	32458187	*	rs13198660	R	6	32425964	chr6:32425964	rs13198660	a	g	0.8475	-0.0043	0.0087	0.6207	32425964	32458187	6	32458187	6	32458187	*	R	5.76522	-0.494253
6_32458206_T_C	rs6457592	6	32458206	T	C	-0.0295	0.970874	0.95511	0.987167	0.5343	11	rs6457592	0.0003738	6	32458206	T	C	0.4657	1.03	1.013	1.047	0.0295	0.0083	84628	394877	6	32458206	6	32458206	*	rs6457592	Y	6	32425983	chr6:32425983	rs6457592	t	c	0.5018	-0.0253	0.0065	9.724e-05	32425983	32458206	6	32458206	6	32458206	*	Y	-3.55422	-3.89231
6_32458262_G_A	rs28895207	6	32458262	G	A	0.0664	1.069	1.045	1.093	0.1503	10	rs28895207	7.954e-09	6	32458262	A	G	0.1503	1.069	1.045	1.093	0.0664	0.0115	84628	394877	6	32458262	6	32458262	*	rs28895207	R	6	32426039	chr6:32426039	rs28895207	a	g	0.1526	0.0042	0.0087	0.6289	32426039	32458262	6	32458262	6	32458262	*	R	5.77391	0.482759
6_32458272_A_G	rs28895208	6	32458272	A	G	0.0664	1.06838	1.04493	1.0929	0.1502	11	rs28895208	7.866e-09	6	32458272	A	G	0.8498	0.936	0.915	0.957	-0.0664	0.0115	84628	394877	6	32458272	6	32458272	*	rs28895208	R	6	32426049	chr6:32426049	rs28895208	a	g	0.8474	-0.0042	0.0087	0.6289	32426049	32458272	6	32458272	6	32458272	*	R	5.77391	-0.482759
6_32458375_T_C	rs28895209	6	32458375	T	C	0.0662	1.06838	1.04493	1.0929	0.1503	11	rs28895209	8.586e-09	6	32458375	T	C	0.8497	0.936	0.915	0.957	-0.0662	0.0115	84628	394877	6	32458375	6	32458375	*	rs28895209	Y	6	32426152	chr6:32426152	rs28895209	t	c	0.8475	-0.0043	0.0087	0.6207	32426152	32458375	6	32458375	6	32458375	*	Y	5.75652	-0.494253
6_32458386_A_G	rs28895210	6	32458386	A	G	0.0662	1.06838	1.04493	1.0929	0.1503	11	rs28895210	8.576e-09	6	32458386	A	G	0.8497	0.936	0.915	0.957	-0.0662	0.0115	84628	394877	6	32458386	6	32458386	*	rs28895210	R	6	32426163	chr6:32426163	rs28895210	a	g	0.8475	-0.0043	0.0087	0.6207	32426163	32458386	6	32458386	6	32458386	*	R	5.75652	-0.494253
6_32458411_C_T	rs28895211	6	32458411	C	T	0.0663	1.069	1.045	1.093	0.1502	10	rs28895211	8.322e-09	6	32458411	T	C	0.1502	1.069	1.045	1.093	0.0663	0.0115	84628	394877	6	32458411	6	32458411	*	rs28895211	Y	6	32426188	chr6:32426188	rs28895211	t	c	0.1524	0.0044	0.0087	0.6126	32426188	32458411	6	32458411	6	32458411	*	Y	5.76522	0.505747
6_32458439_T_C	rs28895212	6	32458439	T	C	0.0662	1.06838	1.04493	1.0929	0.1503	11	rs28895212	8.534e-09	6	32458439	T	C	0.8497	0.936	0.915	0.957	-0.0662	0.0115	84628	394877	6	32458439	6	32458439	*	rs28895212	Y	6	32426216	chr6:32426216	rs28895212	t	c	0.8476	-0.0045	0.0087	0.6046	32426216	32458439	6	32458439	6	32458439	*	Y	5.75652	-0.517241
6_32458475_G_A	rs28895213	6	32458475	G	A	0.0665	1.069	1.045	1.093	0.1502	10	rs28895213	7.535e-09	6	32458475	A	G	0.1502	1.069	1.045	1.093	0.0665	0.0115	84628	394877	6	32458475	6	32458475	*	rs28895213	R	6	32426252	chr6:32426252	rs28895213	a	g	0.1526	0.0043	0.0087	0.6207	32426252	32458475	6	32458475	6	32458475	*	R	5.78261	0.494253
6_32458503_G_A	rs28895214	6	32458503	G	A	0.0665	1.069	1.045	1.093	0.1502	10	rs28895214	7.638e-09	6	32458503	A	G	0.1502	1.069	1.045	1.093	0.0665	0.0115	84628	394877	6	32458503	6	32458503	*	rs28895214	R	6	32426280	chr6:32426280	rs28895214	a	g	0.1526	0.0043	0.0087	0.6207	32426280	32458503	6	32458503	6	32458503	*	R	5.78261	0.494253
6_32458681_T_G	rs7769693	6	32458681	T	G	0.0009	1.001	0.984252	1.01729	0.6084	11	rs7769693	0.916	6	32458681	T	G	0.3916	0.999	0.983	1.016	-0.0009	0.0085	84628	394877	6	32458681	6	32458681	*	rs7769693	K	6	32426458	chr6:32426458	rs7769693	t	g	0.4275	-0.0381	0.0066	7.649e-09	32426458	32458681	6	32458681	6	32458681	*	K	0.105882	-5.77273
6_32458761_T_C	rs113041772	6	32458761	T	C	0.0668	1.06952	1.04493	1.0929	0.1499	11	rs113041772	6.645e-09	6	32458761	T	C	0.8501	0.935	0.915	0.957	-0.0668	0.0115	84628	394877	6	32458761	6	32458761	*	rs113041772	Y	6	32426538	chr6:32426538	rs113041772	t	c	0.8479	-0.0043	0.0087	0.6207	32426538	32458761	6	32458761	6	32458761	*	Y	5.8087	-0.494253
6_32458763_A_G	rs9268828	6	32458763	A	G	-0.0339	0.967118	0.951475	0.982318	0.46	11	rs9268828	4.445e-05	6	32458763	A	G	0.54	1.034	1.018	1.051	0.0339	0.0083	84628	394877	6	32458763	6	32458763	*	rs9268828	R	6	32426540	chr6:32426540	rs9268828	a	g	0.5769	-0.0359	0.0066	5.254e-08	32426540	32458763	6	32458763	6	32458763	*	R	-4.08434	-5.43939
6_32458764_C_T	rs79464894	6	32458764	C	T	0.0668	1.069	1.045	1.093	0.1499	10	rs79464894	6.648e-09	6	32458764	T	C	0.1499	1.069	1.045	1.093	0.0668	0.0115	84628	394877	6	32458764	6	32458764	*	rs79464894	Y	6	32426541	chr6:32426541	rs79464894	t	c	0.1521	0.0043	0.0087	0.6207	32426541	32458764	6	32458764	6	32458764	*	Y	5.8087	0.494253
6_32458800_A_G	rs74732642	6	32458800	A	G	0.0669	1.06952	1.04493	1.09409	0.1499	11	rs74732642	6.482e-09	6	32458800	A	G	0.8501	0.935	0.914	0.957	-0.0669	0.0115	84628	394877	6	32458800	6	32458800	*	rs74732642	R	6	32426577	chr6:32426577	rs74732642	a	g	0.8479	-0.0042	0.0087	0.6289	32426577	32458800	6	32458800	6	32458800	*	R	5.81739	-0.482759
6_32458825_A_G	rs9268829	6	32458825	A	G	-0.0339	0.967118	0.951475	0.982318	0.46	11	rs9268829	4.373e-05	6	32458825	A	G	0.54	1.034	1.018	1.051	0.0339	0.0083	84628	394877	6	32458825	6	32458825	*	rs9268829	R	6	32426602	chr6:32426602	rs9268829	a	g	0.577	-0.036	0.0066	4.825e-08	32426602	32458825	6	32458825	6	32458825	*	R	-4.08434	-5.45455
6_32458933_T_C	rs28895219	6	32458933	T	C	0.0663	1.06838	1.04493	1.0929	0.1502	11	rs28895219	8.353e-09	6	32458933	T	C	0.8498	0.936	0.915	0.957	-0.0663	0.0115	84628	394877	6	32458933	6	32458933	*	rs28895219	Y	6	32426710	chr6:32426710	rs28895219	t	c	0.8474	-0.0039	0.0087	0.6536	32426710	32458933	6	32458933	6	32458933	*	Y	5.76522	-0.448276
6_32458946_A_T	rs28895220	6	32458946	A	T	0.0662	1.06838	1.04493	1.0929	0.1503	6	rs28895220	8.491e-09	6	32458946	A	T	0.8497	0.936	0.915	0.957	-0.0662	0.0115	84628	394877	6	32458946	6	32458946	*	rs28895220	W	6	32426723	chr6:32426723	rs28895220	a	t	0.8474	-0.0038	0.0087	0.6619	32426723	32458946	6	32458946	6	32458946	*	W	5.75652	-0.436782
6_32459122_A_G	rs28732217	6	32459122	A	G	0.0667	1.06952	1.04493	1.0929	0.1503	11	rs28732217	6.781e-09	6	32459122	A	G	0.8497	0.935	0.915	0.957	-0.0667	0.0115	84628	394877	6	32459122	6	32459122	*	rs28732217	R	6	32426899	chr6:32426899	rs28732217	a	g	0.8475	-0.0038	0.0087	0.6619	32426899	32459122	6	32459122	6	32459122	*	R	5.8	-0.436782
6_32459158_G_C	rs28732218	6	32459158	G	C	0.0667	1.069	1.045	1.093	0.1503	5	rs28732218	6.685e-09	6	32459158	C	G	0.1503	1.069	1.045	1.093	0.0667	0.0115	84628	394877	6	32459158	6	32459158	*	rs28732218	S	6	32426935	chr6:32426935	rs28732218	c	g	0.1525	0.0037	0.0087	0.6703	32426935	32459158	6	32459158	6	32459158	*	S	5.8	0.425287
6_32459185_A_G	rs28732219	6	32459185	A	G	0.0667	1.06952	1.04493	1.0929	0.1502	11	rs28732219	6.72e-09	6	32459185	A	G	0.8498	0.935	0.915	0.957	-0.0667	0.0115	84628	394877	6	32459185	6	32459185	*	rs28732219	R	6	32426962	chr6:32426962	rs28732219	a	g	0.8476	-0.0039	0.0087	0.6536	32426962	32459185	6	32459185	6	32459185	*	R	5.8	-0.448276
6_32459265_T_C	rs28732220	6	32459265	T	C	0.067	1.06952	1.04493	1.09409	0.1503	11	rs28732220	5.667e-09	6	32459265	T	C	0.8497	0.935	0.914	0.957	-0.067	0.0115	84628	394877	6	32459265	6	32459265	*	rs28732220	Y	6	32427042	chr6:32427042	rs28732220	t	c	0.8477	-0.0037	0.0087	0.6703	32427042	32459265	6	32459265	6	32459265	*	Y	5.82609	-0.425287
6_32459296_T_C	rs28732221	6	32459296	T	C	0.0671	1.06952	1.04603	1.09409	0.1501	11	rs28732221	5.583e-09	6	32459296	T	C	0.8499	0.935	0.914	0.956	-0.0671	0.0115	84628	394877	6	32459296	6	32459296	*	rs28732221	Y	6	32427073	chr6:32427073	rs28732221	t	c	0.8483	-0.0034	0.0087	0.6956	32427073	32459296	6	32459296	6	32459296	*	Y	5.83478	-0.390805
6_32459363_C_G	rs28732223	6	32459363	C	G	0.067	1.06952	1.04493	1.09409	0.15	6	rs28732223	5.904e-09	6	32459363	C	G	0.85	0.935	0.914	0.957	-0.067	0.0115	84628	394877	6	32459363	6	32459363	*	rs28732223	S	6	32427140	chr6:32427140	rs28732223	c	g	0.8485	-0.0034	0.0088	0.6991	32427140	32459363	6	32459363	6	32459363	*	S	5.82609	-0.386364
6_32459393_C_T	rs28732224	6	32459393	C	T	0.0666	1.069	1.045	1.093	0.1499	10	rs28732224	7.574e-09	6	32459393	T	C	0.1499	1.069	1.045	1.093	0.0666	0.0115	84628	394877	6	32459393	6	32459393	*	rs28732224	Y	6	32427170	chr6:32427170	rs28732224	t	c	0.1516	0.0034	0.0087	0.6956	32427170	32459393	6	32459393	6	32459393	*	Y	5.7913	0.390805
6_32459402_A_T	rs1548306	6	32459402	A	T	0.0047	1.00503	0.987167	1.02249	0.6889	6	rs1548306	0.5994	6	32459402	A	T	0.3111	0.995	0.978	1.013	-0.0047	0.009	84628	394877	6	32459402	6	32459402	*	rs1548306	W	6	32427179	chr6:32427179	rs1548306	a	t	0.352	-0.0306	0.0068	6.916e-06	32427179	32459402	6	32459402	6	32459402	*	W	0.522222	-4.5
6_32459604_G_T	rs28732229	6	32459604	G	T	0.0681	1.07	1.047	1.095	0.1493	10	rs28732229	3.573e-09	6	32459604	T	G	0.1493	1.07	1.047	1.095	0.0681	0.0115	84628	394877	6	32459604	6	32459604	*	rs28732229	K	6	32427381	chr6:32427381	rs28732229	t	g	0.152	0.0038	0.0091	0.6766	32427381	32459604	6	32459604	6	32459604	*	K	5.92174	0.417582
6_32459657_G_A	rs28732230	6	32459657	G	A	0.0686	1.071	1.047	1.095	0.1496	10	rs28732230	2.662e-09	6	32459657	A	G	0.1496	1.071	1.047	1.095	0.0686	0.0115	84628	394877	6	32459657	6	32459657	*	rs28732230	R	6	32427434	chr6:32427434	rs28732230	a	g	0.1521	0.0033	0.0091	0.7171	32427434	32459657	6	32459657	6	32459657	*	R	5.96522	0.362637
6_32459690_A_G	rs28732231	6	32459690	A	G	0.0673	1.06952	1.04603	1.09409	0.1506	11	rs28732231	4.737e-09	6	32459690	A	G	0.8494	0.935	0.914	0.956	-0.0673	0.0115	84628	394877	6	32459690	6	32459690	*	rs28732231	R	6	32427467	chr6:32427467	rs28732231	a	g	0.8476	-0.0031	0.0087	0.7213	32427467	32459690	6	32459690	6	32459690	*	R	5.85217	-0.356322
6_32459735_C_T	rs28732232	6	32459735	C	T	0.0671	1.069	1.046	1.094	0.1498	10	rs28732232	5.879e-09	6	32459735	T	C	0.1498	1.069	1.046	1.094	0.0671	0.0115	84628	394877	6	32459735	6	32459735	*	rs28732232	Y	6	32427512	chr6:32427512	rs28732232	t	c	0.1521	0.0035	0.0087	0.6871	32427512	32459735	6	32459735	6	32459735	*	Y	5.83478	0.402299
6_32459827_G_C	rs13207140	6	32459827	G	C	0.0673	1.07	1.046	1.094	0.1507	5	rs13207140	4.525e-09	6	32459827	C	G	0.1507	1.07	1.046	1.094	0.0673	0.0115	84628	394877	6	32459827	6	32459827	*	rs13207140	S	6	32427604	chr6:32427604	rs13207140	c	g	0.1528	0.0035	0.0089	0.6941	32427604	32459827	6	32459827	6	32459827	*	S	5.85217	0.393258
6_32459958_G_T	rs28732234	6	32459958	G	T	0.0675	1.07	1.046	1.094	0.1505	10	rs28732234	4.145e-09	6	32459958	T	G	0.1505	1.07	1.046	1.094	0.0675	0.0115	84628	394877	6	32459958	6	32459958	*	rs28732234	K	6	32427735	chr6:32427735	rs28732234	t	g	0.1528	0.0038	0.0091	0.6766	32427735	32459958	6	32459958	6	32459958	*	K	5.86957	0.417582
6_32459971_C_T	rs9268831	6	32459971	C	T	-0.0303	0.97	0.955	0.986	0.5035	10	rs9268831	0.0002348	6	32459971	T	C	0.5035	0.97	0.955	0.986	-0.0303	0.0082	84628	394877	6	32459971	6	32459971	*	rs9268831	Y	6	32427748	chr6:32427748	rs9268831	t	c	0.4757	0.0289	0.0065	8.51e-06	32427748	32459971	6	32459971	6	32459971	*	Y	-3.69512	4.44615
6_32460012_T_C	rs9268832	6	32460012	T	C	0.001	1.001	0.984252	1.01833	0.6168	11	rs9268832	0.9056	6	32460012	T	C	0.3832	0.999	0.982	1.016	-0.001	0.0085	84628	394877	6	32460012	6	32460012	*	rs9268832	Y	6	32427789	chr6:32427789	rs9268832	t	c	0.4224	-0.0383	0.0066	6.386e-09	32427789	32460012	6	32460012	6	32460012	*	Y	0.117647	-5.80303
6_32460064_G_A	rs28732235	6	32460064	G	A	0.0643	1.066	1.042	1.091	0.1478	10	rs28732235	2.889e-08	6	32460064	A	G	0.1478	1.066	1.042	1.091	0.0643	0.0116	84628	394877	6	32460064	6	32460064	*	rs28732235	R	6	32427841	chr6:32427841	rs28732235	a	g	0.1493	0.0039	0.0091	0.6685	32427841	32460064	6	32460064	6	32460064	*	R	5.5431	0.428571
6_32460094_A_G	rs17209105	6	32460094	A	G	0.0672	1.06952	1.04603	1.09409	0.1504	11	rs17209105	5.115e-09	6	32460094	A	G	0.8496	0.935	0.914	0.956	-0.0672	0.0115	84628	394877	6	32460094	6	32460094	*	rs17209105	R	6	32427871	chr6:32427871	rs17209105	a	g	0.8474	-0.0035	0.0088	0.6907	32427871	32460094	6	32460094	6	32460094	*	R	5.84348	-0.397727
6_32460117_T_C	rs17209112	6	32460117	T	C	0.0672	1.06952	1.04603	1.09409	0.1505	11	rs17209112	5.092e-09	6	32460117	T	C	0.8495	0.935	0.914	0.956	-0.0672	0.0115	84628	394877	6	32460117	6	32460117	*	rs17209112	Y	6	32427894	chr6:32427894	rs17209112	t	c	0.8474	-0.0037	0.0088	0.674	32427894	32460117	6	32460117	6	32460117	*	Y	5.84348	-0.420455
6_32460122_G_A	rs17209119	6	32460122	G	A	0.0672	1.07	1.046	1.094	0.1505	10	rs17209119	5e-09	6	32460122	A	G	0.1505	1.07	1.046	1.094	0.0672	0.0115	84628	394877	6	32460122	6	32460122	*	rs17209119	R	6	32427899	chr6:32427899	rs17209119	a	g	0.1526	0.0035	0.0087	0.6871	32427899	32460122	6	32460122	6	32460122	*	R	5.84348	0.402299
6_32460169_A_C	rs17209126	6	32460169	A	C	0.0672	1.06952	1.04603	1.09409	0.1504	11	rs17209126	5.016e-09	6	32460169	A	C	0.8496	0.935	0.914	0.956	-0.0672	0.0115	84628	394877	6	32460169	6	32460169	*	rs17209126	M	6	32427946	chr6:32427946	rs17209126	a	c	0.8474	-0.0033	0.0087	0.7041	32427946	32460169	6	32460169	6	32460169	*	M	5.84348	-0.37931
6_32460225_C_G	rs17202759	6	32460225	C	G	0.067	1.06952	1.04493	1.09409	0.1504	6	rs17202759	5.576e-09	6	32460225	C	G	0.8496	0.935	0.914	0.957	-0.067	0.0115	84628	394877	6	32460225	6	32460225	*	rs17202759	S	6	32428002	chr6:32428002	rs17202759	c	g	0.8474	-0.0032	0.0087	0.7127	32428002	32460225	6	32460225	6	32460225	*	S	5.82609	-0.367816
6_32460301_G_C	rs17202773	6	32460301	G	C	0.0673	1.07	1.046	1.094	0.1504	5	rs17202773	4.827e-09	6	32460301	C	G	0.1504	1.07	1.046	1.094	0.0673	0.0115	84628	394877	6	32460301	6	32460301	*	rs17202773	V	6	32428078	chr6:32428078	rs17202773	c	g	0.1526	0.003	0.0087	0.7299	32428078	32460301	6	32460301	6	32460301	*	V	5.85217	0.344828
6_32460315_C_G	rs17209133	6	32460315	C	G	0.0672	1.06952	1.04603	1.09409	0.1504	6	rs17209133	4.96e-09	6	32460315	C	G	0.8496	0.935	0.914	0.956	-0.0672	0.0115	84628	394877	6	32460315	6	32460315	*	rs17209133	S	6	32428092	chr6:32428092	rs17209133	c	g	0.8474	-0.003	0.0087	0.7299	32428092	32460315	6	32460315	6	32460315	*	S	5.84348	-0.344828
6_32460338_G_A	rs9268835	6	32460338	G	A	-0.056	0.946	0.929	0.963	0.2907	10	rs9268835	7.526e-10	6	32460338	A	G	0.2907	0.946	0.929	0.963	-0.056	0.0091	84628	394877	6	32460338	6	32460338	*	rs9268835	R	6	32428115	chr6:32428115	rs9268835	a	g	0.2874	0.056	0.0071	3.678e-15	32428115	32460338	6	32460338	6	32460338	*	R	-6.15385	7.88732
6_32460409_G_C	rs6923504	6	32460409	G	C	-0.0284	0.972	0.955	0.989	0.6794	5	rs6923504	0.001426	6	32460409	C	G	0.6794	0.972	0.955	0.989	-0.0284	0.0089	84628	394877	6	32460409	6	32460409	*	rs6923504	S	6	32428186	chr6:32428186	rs6923504	c	g	0.6973	0.0556	0.0071	5.753e-15	32428186	32460409	6	32460409	6	32460409	*	S	-3.19101	7.83099
6_32460508_C_T	rs6903608	6	32460508	C	T	-0.0283	0.972	0.955	0.989	0.6794	10	rs6903608	0.001481	6	32460508	T	C	0.6794	0.972	0.955	0.989	-0.0283	0.0089	84628	394877	6	32460508	6	32460508	*	rs6903608	Y	6	32428285	chr6:32428285	rs6903608	t	c	0.6973	0.0559	0.0071	4.115e-15	32428285	32460508	6	32460508	6	32460508	*	Y	-3.17978	7.87324
6_32460723_G_T	rs9791337	6	32460723	G	T	0.0674	1.07	1.046	1.094	0.1503	10	rs9791337	4.588e-09	6	32460723	T	G	0.1503	1.07	1.046	1.094	0.0674	0.0115	84628	394877	6	32460723	6	32460723	*	rs9791337	K	6	32428500	chr6:32428500	rs9791337	t	g	0.1527	0.0037	0.0091	0.6846	32428500	32460723	6	32460723	6	32460723	*	K	5.86087	0.406593
6_32460938_G_A	rs9268838	6	32460938	G	A	-0.0558	0.946	0.929	0.963	0.2902	10	rs9268838	8.729e-10	6	32460938	A	G	0.2902	0.946	0.929	0.963	-0.0558	0.0091	84628	394877	6	32460938	6	32460938	*	rs9268838	R	6	32428715	chr6:32428715	rs9268838	a	g	0.2872	0.0558	0.0071	4.602e-15	32428715	32460938	6	32460938	6	32460938	*	R	-6.13187	7.85915
6_32460995_A_G	rs9268839	6	32460995	A	G	-0.0109	0.98912	0.972763	1.00503	0.4354	11	rs9268839	0.19	6	32460995	A	G	0.5646	1.011	0.995	1.028	0.0109	0.0083	84628	394877	6	32460995	6	32460995	*	rs9268839	R	6	32428772	chr6:32428772	rs9268839	a	g	0.5651	-0.0489	0.0065	4.964e-14	32428772	32460995	6	32460995	6	32460995	*	R	-1.31325	-7.52308
6_32461468_C_G	rs9268846	6	32461468	C	G	-0.0368	0.96432	0.947867	0.980392	0.3395	6	rs9268846	2.496e-05	6	32461468	C	G	0.6605	1.037	1.02	1.055	0.0368	0.0087	84628	394877	6	32461468	6	32461468	*	rs9268846	S	6	32429245	chr6:32429245	rs9268846	c	g	0.664	-0.0518	0.0068	2.713e-14	32429245	32461468	6	32461468	6	32461468	*	S	-4.22989	-7.61765
6_32461526_G_A	rs9268848	6	32461526	G	A	-0.0419	0.959	0.943	0.975	0.5053	10	rs9268848	4.17e-07	6	32461526	A	G	0.5053	0.959	0.943	0.975	-0.0419	0.0083	84628	394877	6	32461526	6	32461526	*	rs9268848	R	6	32429303	chr6:32429303	rs9268848	a	g	0.5155	0.048	0.0065	1.422e-13	32429303	32461526	6	32461526	6	32461526	*	R	-5.04819	7.38462
6_32461550_C_T	rs9268849	6	32461550	C	T	-0.0414	0.959	0.943	0.976	0.3247	10	rs9268849	2.644e-06	6	32461550	T	C	0.3247	0.959	0.943	0.976	-0.0414	0.0088	84628	394877	6	32461550	6	32461550	*	rs9268849	Y	6	32429327	chr6:32429327	rs9268849	t	c	0.3234	0.0557	0.0069	7.607e-16	32429327	32461550	6	32461550	6	32461550	*	Y	-4.70455	8.07246
6_32461805_A_G	rs9268851	6	32461805	A	G	-0.0257	0.974659	0.951475	0.998004	0.8698	11	rs9268851	0.0371	6	32461805	A	G	0.1302	1.026	1.002	1.051	0.0257	0.0123	84628	394877	6	32461805	6	32461805	*	rs9268851	R	6	32429582	chr6:32429582	rs9268851	a	g	0.1539	-0.0703	0.0091	1.186e-14	32429582	32461805	6	32461805	6	32461805	*	R	-2.08943	-7.72527
6_32461817_A_G	rs9268852	6	32461817	A	G	-0.0517	0.949668	0.934579	0.965251	0.5677	11	rs9268852	5.605e-10	6	32461817	A	G	0.4323	1.053	1.036	1.07	0.0517	0.0083	84628	394877	6	32461817	6	32461817	*	rs9268852	R	6	32429594	chr6:32429594	rs9268852	a	g	0.4158	-0.0481	0.0065	1.266e-13	32429594	32461817	6	32461817	6	32461817	*	R	-6.22892	-7.4
6_32461866_T_C	rs9268853	6	32461866	T	C	-0.042	0.958773	0.942507	0.97561	0.3236	11	rs9268853	2.022e-06	6	32461866	T	C	0.6764	1.043	1.025	1.061	0.042	0.0088	84628	394877	6	32461866	6	32461866	*	rs9268853	Y	6	32429643	chr6:32429643	rs9268853	t	c	0.6774	-0.0555	0.0069	9.635e-16	32429643	32461866	6	32461866	6	32461866	*	Y	-4.77273	-8.04348
6_32461981_T_C	rs9268858	6	32461981	T	C	-0.0416	0.959693	0.942507	0.97561	0.3233	11	rs9268858	2.512e-06	6	32461981	T	C	0.6767	1.042	1.025	1.061	0.0416	0.0088	84628	394877	6	32461981	6	32461981	*	rs9268858	Y	6	32429758	chr6:32429758	rs9268858	t	c	0.6774	-0.0555	0.0069	9.635e-16	32429758	32461981	6	32461981	6	32461981	*	Y	-4.72727	-8.04348
6_32462512_A_G	rs9268863	6	32462512	A	G	-0.0515	0.949668	0.934579	0.965251	0.5675	11	rs9268863	6.703e-10	6	32462512	A	G	0.4325	1.053	1.036	1.07	0.0515	0.0083	84628	394877	6	32462512	6	32462512	*	rs9268863	R	6	32430289	chr6:32430289	rs9268863	a	g	0.4159	-0.0481	0.0065	1.266e-13	32430289	32462512	6	32462512	6	32462512	*	R	-6.20482	-7.4
6_32462549_T_A	rs9268864	6	32462549	T	A	-0.0417	0.959	0.943	0.976	0.3233	5	rs9268864	2.41e-06	6	32462549	A	T	0.3233	0.959	0.943	0.976	-0.0417	0.0088	84628	394877	6	32462549	6	32462549	*	rs9268864	W	6	32430326	chr6:32430326	rs9268864	a	t	0.3225	0.0556	0.0069	8.562e-16	32430326	32462549	6	32462549	6	32462549	*	W	-4.73864	8.05797
6_32463347_G_A	rs7747529	6	32463347	G	A	-0.0417	0.959	0.943	0.976	0.3232	10	rs7747529	2.378e-06	6	32463347	A	G	0.3232	0.959	0.943	0.976	-0.0417	0.0088	84628	394877	6	32463347	6	32463347	*	rs7747529	R	6	32431124	chr6:32431124	rs7747529	a	g	0.3224	0.0557	0.0069	7.607e-16	32431124	32463347	6	32463347	6	32463347	*	R	-4.73864	8.07246
6_32463370_A_G	rs9268877	6	32463370	A	G	-0.0517	0.949668	0.934579	0.965251	0.5679	11	rs9268877	5.716e-10	6	32463370	A	G	0.4321	1.053	1.036	1.07	0.0517	0.0083	84628	394877	6	32463370	6	32463370	*	rs9268877	R	6	32431147	chr6:32431147	rs9268877	a	g	0.4156	-0.048	0.0066	3.417e-13	32431147	32463370	6	32463370	6	32463370	*	R	-6.22892	-7.27273
6_32463581_T_G	rs9268880	6	32463581	T	G	-0.0289	0.971817	0.95511	0.988142	0.6788	11	rs9268880	0.001148	6	32463581	T	G	0.3212	1.029	1.012	1.047	0.0289	0.0089	84628	394877	6	32463581	6	32463581	*	rs9268880	K	6	32431358	chr6:32431358	rs9268880	t	g	0.3032	-0.0558	0.007	1.801e-15	32431358	32463581	6	32463581	6	32463581	*	K	-3.24719	-7.97143
6_32463829_T_A	rs9268881	6	32463829	T	A	-0.0514	0.95	0.935	0.965	0.5674	5	rs9268881	7.062e-10	6	32463829	A	T	0.5674	0.95	0.935	0.965	-0.0514	0.0083	84628	394877	6	32463829	6	32463829	*	rs9268881	W	6	32431606	chr6:32431606	rs9268881	a	t	0.5838	0.0481	0.0065	1.266e-13	32431606	32463829	6	32463829	6	32463829	*	W	-6.19277	7.4
6_32463846_T_C	rs9268882	6	32463846	T	C	-0.0289	0.971817	0.95511	0.988142	0.6787	11	rs9268882	0.001151	6	32463846	T	C	0.3213	1.029	1.012	1.047	0.0289	0.0089	84628	394877	6	32463846	6	32463846	*	rs9268882	Y	6	32431623	chr6:32431623	rs9268882	t	c	0.3036	-0.0556	0.007	2.267e-15	32431623	32463846	6	32463846	6	32463846	*	Y	-3.24719	-7.94286
6_32464090_G_T	rs9268888	6	32464090	G	T	-0.0515	0.95	0.934	0.965	0.5674	10	rs9268888	6.668e-10	6	32464090	T	G	0.5674	0.95	0.934	0.965	-0.0515	0.0083	84628	394877	6	32464090	6	32464090	*	rs9268888	K	6	32431867	chr6:32431867	rs9268888	t	g	0.5839	0.0482	0.0065	1.127e-13	32431867	32464090	6	32464090	6	32464090	*	K	-6.20482	7.41538
6_32464150_C_T	rs9268893	6	32464150	C	T	-0.0485	0.953	0.937	0.969	0.5317	10	rs9268893	1.106e-08	6	32464150	T	C	0.5317	0.953	0.937	0.969	-0.0485	0.0085	84628	394877	6	32464150	6	32464150	*	rs9268893	Y	6	32431927	chr6:32431927	rs9268893	t	c	0.4928	0.0547	0.0069	2.46e-15	32431927	32464150	6	32464150	6	32464150	*	Y	-5.70588	7.92754
6_32464300_G_C	rs9268905	6	32464300	G	C	-0.0417	0.959	0.943	0.976	0.3232	5	rs9268905	2.419e-06	6	32464300	C	G	0.3232	0.959	0.943	0.976	-0.0417	0.0088	84628	394877	6	32464300	6	32464300	*	rs9268905	S	6	32432077	chr6:32432077	rs9268905	c	g	0.3224	0.0558	0.0069	6.757e-16	32432077	32464300	6	32464300	6	32464300	*	S	-4.73864	8.08696
6_32464404_A_G	rs9268906	6	32464404	A	G	-0.0417	0.958773	0.942507	0.97561	0.3232	11	rs9268906	2.318e-06	6	32464404	A	G	0.6768	1.043	1.025	1.061	0.0417	0.0088	84628	394877	6	32464404	6	32464404	*	rs9268906	R	6	32432181	chr6:32432181	rs9268906	a	g	0.6776	-0.0559	0.0069	6.001e-16	32432181	32464404	6	32464404	6	32464404	*	R	-4.73864	-8.10145
6_32464732_C_A	rs9268912	6	32464732	C	A	-0.0514	0.95	0.935	0.965	0.5674	10	rs9268912	6.962e-10	6	32464732	A	C	0.5674	0.95	0.935	0.965	-0.0514	0.0083	84628	394877	6	32464732	6	32464732	*	rs9268912	M	6	32432509	chr6:32432509	rs9268912	a	c	0.5839	0.0481	0.0065	1.266e-13	32432509	32464732	6	32464732	6	32464732	*	M	-6.19277	7.4
6_32464779_C_T	rs9268914	6	32464779	C	T	-0.0297	0.971	0.954	0.988	0.6911	10	rs9268914	0.0009665	6	32464779	T	C	0.6911	0.971	0.954	0.988	-0.0297	0.009	84628	394877	6	32464779	6	32464779	*	rs9268914	Y	6	32432556	chr6:32432556	rs9268914	t	c	0.696	0.0552	0.0074	1.124e-13	32432556	32464779	6	32464779	6	32464779	*	Y	-3.3	7.45946
6_32465058_C_T	rs9268923	6	32465058	C	T	-0.0416	0.959	0.943	0.976	0.3233	10	rs9268923	2.498e-06	6	32465058	T	C	0.3233	0.959	0.943	0.976	-0.0416	0.0088	84628	394877	6	32465058	6	32465058	*	rs9268923	Y	6	32432835	chr6:32432835	rs9268923	t	c	0.3223	0.056	0.0069	5.328e-16	32432835	32465058	6	32465058	6	32465058	*	Y	-4.72727	8.11594
6_32465192_A_C	rs9268925	6	32465192	A	C	-0.0271	0.97371	0.949668	0.997009	0.8721	11	rs9268925	0.02898	6	32465192	A	C	0.1279	1.027	1.003	1.053	0.0271	0.0124	84359	394202	6	32465192	6	32465192	*	rs9268925	M	6	32432969	chr6:32432969	rs9268925	a	c	0.1537	-0.0704	0.0091	1.088e-14	32432969	32465192	6	32465192	6	32465192	*	M	-2.18548	-7.73626
6_32465308_A_T	rs9268927	6	32465308	A	T	-0.0258	0.974659	0.951475	0.998004	0.8697	6	rs9268927	0.03663	6	32465308	A	T	0.1303	1.026	1.002	1.051	0.0258	0.0123	84628	394877	6	32465308	6	32465308	*	rs9268927	W	6	32433085	chr6:32433085	rs9268927	a	t	0.1539	-0.0704	0.0091	1.088e-14	32433085	32465308	6	32465308	6	32465308	*	W	-2.09756	-7.73626
6_32465390_G_T	rs2395185	6	32465390	G	T	-0.0423	0.959	0.942	0.975	0.3231	10	rs2395185	1.654e-06	6	32465390	T	G	0.3231	0.959	0.942	0.975	-0.0423	0.0088	84628	394877	6	32465390	6	32465390	*	rs2395185	K	6	32433167	chr6:32433167	rs2395185	t	g	0.3221	0.0553	0.0069	1.219e-15	32433167	32465390	6	32465390	6	32465390	*	K	-4.80682	8.01449
6_32465415_C_G	rs2395186	6	32465415	C	G	-0.0414	0.959693	0.943396	0.976562	0.3232	6	rs2395186	2.742e-06	6	32465415	C	G	0.6768	1.042	1.024	1.06	0.0414	0.0088	84628	394877	6	32465415	6	32465415	*	rs2395186	S	6	32433192	chr6:32433192	rs2395186	c	g	0.6777	-0.0557	0.0069	7.607e-16	32433192	32465415	6	32465415	6	32465415	*	S	-4.70455	-8.07246
6_32466463_G_A	rs9268965	6	32466463	G	A	-0.0415	0.959	0.943	0.976	0.3232	10	rs9268965	2.631e-06	6	32466463	A	G	0.3232	0.959	0.943	0.976	-0.0415	0.0088	84628	394877	6	32466463	6	32466463	*	rs9268965	V	6	32434240	chr6:32434240	rs9268965	a	g	0.3224	0.0557	0.0069	7.607e-16	32434240	32466463	6	32466463	6	32466463	*	V	-4.71591	8.07246
6_32466572_C_T	rs9268969	6	32466572	C	T	-0.0417	0.959	0.943	0.976	0.3232	10	rs9268969	2.348e-06	6	32466572	T	C	0.3232	0.959	0.943	0.976	-0.0417	0.0088	84628	394877	6	32466572	6	32466572	*	rs9268969	Y	6	32434349	chr6:32434349	rs9268969	t	c	0.3223	0.0558	0.0069	6.757e-16	32434349	32466572	6	32466572	6	32466572	*	Y	-4.73864	8.08696
6_32466584_C_A	rs9268970	6	32466584	C	A	-0.0416	0.959	0.943	0.976	0.3232	10	rs9268970	2.56e-06	6	32466584	A	C	0.3232	0.959	0.943	0.976	-0.0416	0.0088	84628	394877	6	32466584	6	32466584	*	rs9268970	M	6	32434361	chr6:32434361	rs9268970	a	c	0.3223	0.0556	0.0069	8.562e-16	32434361	32466584	6	32466584	6	32466584	*	M	-4.72727	8.05797
6_32467073_G_C	rs9391781	6	32467073	G	C	-0.0416	0.959	0.943	0.976	0.3232	5	rs9391781	2.514e-06	6	32467073	C	G	0.3232	0.959	0.943	0.976	-0.0416	0.0088	84628	394877	6	32467073	6	32467073	*	rs9391781	S	6	32434850	chr6:32434850	rs9391781	c	g	0.3224	0.0557	0.0069	7.607e-16	32434850	32467073	6	32467073	6	32467073	*	S	-4.72727	8.07246
6_32467201_A_G	rs9268978	6	32467201	A	G	-0.0257	0.974659	0.951475	0.998004	0.8697	11	rs9268978	0.03711	6	32467201	A	G	0.1303	1.026	1.002	1.051	0.0257	0.0123	84628	394877	6	32467201	6	32467201	*	rs9268978	R	6	32434978	chr6:32434978	rs9268978	a	g	0.1539	-0.0704	0.0091	1.088e-14	32434978	32467201	6	32467201	6	32467201	*	R	-2.08943	-7.73626
6_32467267_T_C	rs9268979	6	32467267	T	C	-0.0514	0.949668	0.934579	0.965251	0.5674	11	rs9268979	7.409e-10	6	32467267	T	C	0.4326	1.053	1.036	1.07	0.0514	0.0083	84628	394877	6	32467267	6	32467267	*	rs9268979	Y	6	32435044	chr6:32435044	rs9268979	t	c	0.416	-0.048	0.0066	3.417e-13	32435044	32467267	6	32467267	6	32467267	*	Y	-6.19277	-7.27273
6_32470521_A_G	rs9380306	6	32470521	A	G	-0.0417	0.958773	0.942507	0.97561	0.3232	11	rs9380306	2.422e-06	6	32470521	A	G	0.6768	1.043	1.025	1.061	0.0417	0.0088	84628	394877	6	32470521	6	32470521	*	rs9380306	R	6	32438298	chr6:32438298	rs9380306	a	g	0.6777	-0.0557	0.0069	7.607e-16	32438298	32470521	6	32470521	6	32470521	*	R	-4.73864	-8.07246
6_32470765_T_C	rs9368726	6	32470765	T	C	-0.0417	0.958773	0.942507	0.97561	0.3231	11	rs9368726	2.364e-06	6	32470765	T	C	0.6769	1.043	1.025	1.061	0.0417	0.0088	84628	394877	6	32470765	6	32470765	*	rs9368726	Y	6	32438542	chr6:32438542	rs9368726	t	c	0.6778	-0.056	0.0069	5.328e-16	32438542	32470765	6	32470765	6	32470765	*	Y	-4.73864	-8.11594
6_32470871_C_T	rs9405108	6	32470871	C	T	-0.0416	0.959	0.943	0.976	0.3232	10	rs9405108	2.494e-06	6	32470871	T	C	0.3232	0.959	0.943	0.976	-0.0416	0.0088	84628	394877	6	32470871	6	32470871	*	rs9405108	Y	6	32438648	chr6:32438648	rs9405108	t	c	0.3221	0.0558	0.0069	6.757e-16	32438648	32470871	6	32470871	6	32470871	*	Y	-4.72727	8.08696
6_32471006_C_G	rs9269047	6	32471006	C	G	-0.0258	0.974659	0.951475	0.998004	0.8697	6	rs9269047	0.03662	6	32471006	C	G	0.1303	1.026	1.002	1.051	0.0258	0.0123	84628	394877	6	32471006	6	32471006	*	rs9269047	S	6	32438783	chr6:32438783	rs9269047	c	g	0.1538	-0.0706	0.0091	9.154e-15	32438783	32471006	6	32471006	6	32471006	*	S	-2.09756	-7.75824
6_32471090_G_T	rs9391877	6	32471090	G	T	-0.0416	0.959	0.943	0.976	0.3232	10	rs9391877	2.51e-06	6	32471090	T	G	0.3232	0.959	0.943	0.976	-0.0416	0.0088	84628	394877	6	32471090	6	32471090	*	rs9391877	D	6	32438867	chr6:32438867	rs9391877	t	g	0.3222	0.0556	0.0069	8.562e-16	32438867	32471090	6	32471090	6	32471090	*	D	-4.72727	8.05797
6_32471300_T_C	rs7452864	6	32471300	T	C	-0.0308	0.969932	0.952381	0.987167	0.6958	11	rs7452864	0.0006116	6	32471300	T	C	0.3042	1.031	1.013	1.05	0.0308	0.009	84628	394877	6	32471300	6	32471300	*	rs7452864	Y	6	32439077	chr6:32439077	rs7452864	t	c	0.2916	-0.0569	0.0071	1.329e-15	32439077	32471300	6	32471300	6	32471300	*	Y	-3.42222	-8.01408
6_32472051_G_A	rs9286790	6	32472051	G	A	-0.0416	0.959	0.943	0.976	0.3237	10	rs9286790	2.498e-06	6	32472051	A	G	0.3237	0.959	0.943	0.976	-0.0416	0.0088	84628	394877	6	32472051	6	32472051	*	rs9286790	R	6	32439828	chr6:32439828	rs9286790	a	g	0.3225	0.0559	0.0069	6.001e-16	32439828	32472051	6	32472051	6	32472051	*	R	-4.72727	8.10145
6_32472187_G_T	rs5026743	6	32472187	G	T	-0.0515	0.95	0.934	0.965	0.5676	10	rs5026743	6.773e-10	6	32472187	T	G	0.5676	0.95	0.934	0.965	-0.0515	0.0083	84628	394877	6	32472187	6	32472187	*	rs5026743	K	6	32439964	chr6:32439964	rs5026743	t	g	0.5877	0.0473	0.0068	3.65e-12	32439964	32472187	6	32472187	6	32472187	*	K	-6.20482	6.95588
6_32473323_A_C	rs9269081	6	32473323	A	C	-0.0306	0.969932	0.953289	0.987167	0.6958	11	rs9269081	0.0006537	6	32473323	A	C	0.3042	1.031	1.013	1.049	0.0306	0.009	84628	394877	6	32473323	6	32473323	*	rs9269081	M	6	32441100	chr6:32441100	rs9269081	a	c	0.2914	-0.0566	0.0071	1.87e-15	32441100	32473323	6	32473323	6	32473323	*	M	-3.4	-7.97183
6_32473323_A_C	rs9269081	6	32473323	A	C	-0.0306	0.969932	0.953289	0.987167	0.6958	11	rs9269081	0.0006537	6	32473323	A	C	0.3042	1.031	1.013	1.049	0.0306	0.009	84628	394877	6	32473323	6	32473323	*	rs878996528	S	6	32441100	chr6:32441100	rs9269081	a	c	0.2914	-0.0566	0.0071	1.87e-15	32441100	32473323	6	32473323	6	32473323	*	S	-3.4	-7.97183
6_32475395_C_T	rs9391879	6	32475395	C	T	-0.0111	0.989	0.973	1.005	0.4348	10	rs9391879	0.1832	6	32475395	T	C	0.4348	0.989	0.973	1.005	-0.0111	0.0083	84628	394877	6	32475395	6	32475395	*	rs9391879	Y	6	32443172	chr6:32443172	rs9391879	t	c	0.4343	0.049	0.0065	4.411e-14	32443172	32475395	6	32475395	6	32475395	*	Y	-1.33735	7.53846
6_32475492_A_C	rs9269110	6	32475492	A	C	-0.0289	0.971817	0.95511	0.988142	0.6787	11	rs9269110	0.001133	6	32475492	A	C	0.3213	1.029	1.012	1.047	0.0289	0.0089	84628	394877	6	32475492	6	32475492	*	rs9269110	M	6	32443269	chr6:32443269	rs9269110	a	c	0.3035	-0.0555	0.0071	6.43e-15	32443269	32475492	6	32475492	6	32475492	*	M	-3.24719	-7.8169
6_32476698_T_C	rs6457598	6	32476698	T	C	-0.0307	0.969932	0.952381	0.987167	0.6957	11	rs6457598	0.0006346	6	32476698	T	C	0.3043	1.031	1.013	1.05	0.0307	0.009	84628	394877	6	32476698	6	32476698	*	rs6457598	Y	6	32444475	chr6:32444475	rs6457598	t	c	0.2912	-0.0572	0.0071	9.436e-16	32444475	32476698	6	32476698	6	32476698	*	Y	-3.41111	-8.05634
6_32477253_T_C	rs9269135	6	32477253	T	C	-0.029	0.971817	0.954198	0.988142	0.6784	11	rs9269135	0.001122	6	32477253	T	C	0.3216	1.029	1.012	1.048	0.029	0.0089	84628	394877	6	32477253	6	32477253	*	rs9269135	Y	6	32445030	chr6:32445030	rs9269135	t	c	0.3036	-0.0555	0.0071	6.43e-15	32445030	32477253	6	32477253	6	32477253	*	Y	-3.25843	-7.8169
6_32477302_C_T	rs28895255	6	32477302	C	T	-0.0111	0.989	0.973	1.005	0.4348	10	rs28895255	0.1839	6	32477302	T	C	0.4348	0.989	0.973	1.005	-0.0111	0.0083	84628	394877	6	32477302	6	32477302	*	rs28895255	Y	6	32445079	chr6:32445079	rs28895255	t	c	0.4343	0.049	0.0065	4.411e-14	32445079	32477302	6	32477302	6	32477302	*	Y	-1.33735	7.53846
6_32479564_G_A	rs29001568	6	32479564	G	A	-0.0108	0.989	0.973	1.005	0.4345	10	rs29001568	0.1955	6	32479564	A	G	0.4345	0.989	0.973	1.005	-0.0108	0.0083	84628	394877	6	32479564	6	32479564	*	rs29001568	R	6	32447341	chr6:32447341	rs29001568	a	g	0.4396	0.0486	0.0067	4.085e-13	32447341	32479564	6	32479564	6	32479564	*	R	-1.3012	7.25373
6_32479587_T_C	rs9269174	6	32479587	T	C	-0.0288	0.971817	0.95511	0.98912	0.6785	11	rs9269174	0.001199	6	32479587	T	C	0.3215	1.029	1.011	1.047	0.0288	0.0089	84628	394877	6	32479587	6	32479587	*	rs9269174	Y	6	32447364	chr6:32447364	rs9269174	t	c	0.3011	-0.0534	0.0073	3.194e-13	32447364	32479587	6	32479587	6	32479587	*	Y	-3.23596	-7.31507
6_32479674_G_A	rs9269175	6	32479674	G	A	-0.0289	0.972	0.955	0.989	0.6786	10	rs9269175	0.001164	6	32479674	A	G	0.6786	0.972	0.955	0.989	-0.0289	0.0089	84628	394877	6	32479674	6	32479674	*	rs9269175	R	6	32447451	chr6:32447451	rs9269175	a	g	0.6989	0.0531	0.0073	4.324e-13	32447451	32479674	6	32479674	6	32479674	*	R	-3.24719	7.27397
6_32591242_G_A	rs77122291	6	32591242	G	A	-0.0411	0.96	0.943	0.977	0.3104	10	rs77122291	3.469e-06	6	32591242	A	G	0.3104	0.96	0.943	0.977	-0.0411	0.0089	85934	401577	6	32591242	6	32591242	*	rs77122291	R	6	32559019	chr6:32559019	rs77122291	a	g	0.3239	0.0566	0.0075	6.001e-14	32559019	32591242	6	32591242	6	32591242	*	R	-4.61798	7.54667
6_32591414_A_G	rs114335056	6	32591414	A	G	-0.096	0.908265	0.884956	0.932836	0.1326	11	rs114335056	7.333e-13	6	32591414	A	G	0.8674	1.101	1.072	1.13	0.096	0.0134	84628	394877	6	32591414	6	32591414	*	rs114335056	R	6	32559191	chr6:32559191	rs114335056	a	g	0.8899	-0.1098	0.0142	1.249e-14	32559191	32591414	6	32591414	6	32591414	*	R	-7.16418	-7.73239
6_32591439_A_G	rs9270505	6	32591439	A	G	-0.0456	0.95511	0.93985	0.970874	0.5797	11	rs9270505	4.743e-08	6	32591439	A	G	0.4203	1.047	1.03	1.064	0.0456	0.0084	84628	394877	6	32591439	6	32591439	*	rs9270505	R	6	32559216	chr6:32559216	rs9270505	a	g	0.4423	-0.0307	0.007	1.207e-05	32559216	32591439	6	32591439	6	32591439	*	R	-5.42857	-4.38571
6_32592724_G_A	rs9270551	6	32592724	G	A	-0.0245	0.976	0.959	0.993	0.697	10	rs9270551	0.007063	6	32592724	A	G	0.697	0.976	0.959	0.993	-0.0245	0.0091	84628	394877	6	32592724	6	32592724	*	rs9270551	R	6	32560501	chr6:32560501	rs9270551	a	g	0.6641	0.0327	0.0075	1.44e-05	32560501	32592724	6	32592724	6	32592724	*	R	-2.69231	4.36
6_32592854_C_T	rs35118762	6	32592854	C	T	-0.093	0.911	0.891	0.931	0.1635	10	rs35118762	1.106e-16	6	32592854	T	C	0.1635	0.911	0.891	0.931	-0.093	0.0112	85934	401577	6	32592854	6	32592854	*	rs35118762	Y	6	32560631	chr6:32560631	rs35118762	t	c	0.1752	0.0837	0.0089	5.213e-21	32560631	32592854	6	32592854	6	32592854	*	Y	-8.30357	9.40449
6_32593082_A_C	rs28366298	6	32593082	A	C	-0.0301	0.969932	0.952381	0.988142	0.2779	11	rs28366298	0.001247	6	32593082	A	C	0.7221	1.031	1.012	1.05	0.0301	0.0093	84628	394877	6	32593082	6	32593082	*	rs28366298	M	6	32560859	chr6:32560859	rs28366298	a	c	0.7461	-0.0549	0.0082	1.788e-11	32560859	32593082	6	32593082	6	32593082	*	M	-3.23656	-6.69512
6_32593157_G_C	rs28366302	6	32593157	G	C	-0.0423	0.959	0.942	0.975	0.309	5	rs28366302	2.09e-06	6	32593157	C	G	0.309	0.959	0.942	0.975	-0.0423	0.0089	85934	401577	6	32593157	6	32593157	*	rs28366302	S	6	32560934	chr6:32560934	rs28366302	c	g	0.3025	0.0591	0.0075	4.517e-15	32560934	32593157	6	32593157	6	32593157	*	S	-4.75281	7.88
6_32593424_A_G	rs28366314	6	32593424	A	G	-0.0479	0.953289	0.93633	0.970874	0.2896	11	rs28366314	1.819e-07	6	32593424	A	G	0.7104	1.049	1.03	1.068	0.0479	0.0092	84628	394877	6	32593424	6	32593424	*	rs28366314	R	6	32561201	chr6:32561201	rs28366314	a	g	0.7294	-0.0588	0.0083	1.171e-12	32561201	32593424	6	32593424	6	32593424	*	R	-5.20652	-7.08434
6_32593500_C_T	rs9270584	6	32593500	C	T	-0.0418	0.959	0.942	0.977	0.7315	10	rs9270584	6.694e-06	6	32593500	T	C	0.7315	0.959	0.942	0.977	-0.0418	0.0093	84628	394877	6	32593500	6	32593500	*	rs9270584	Y	6	32561277	chr6:32561277	rs9270584	t	c	0.7122	0.0452	0.008	1.345e-08	32561277	32593500	6	32593500	6	32593500	*	Y	-4.49462	5.65
6_32593528_T_G	rs9270587	6	32593528	T	G	-0.042	0.958773	0.94162	0.976562	0.7312	11	rs9270587	6.118e-06	6	32593528	T	G	0.2688	1.043	1.024	1.062	0.042	0.0093	84628	394877	6	32593528	6	32593528	*	rs9270587	K	6	32561305	chr6:32561305	rs9270587	t	g	0.3011	-0.046	0.008	7.435e-09	32561305	32593528	6	32593528	6	32593528	*	K	-4.51613	-5.75
6_32593557_C_G	rs35265698	6	32593557	C	G	-0.0928	0.911577	0.891266	0.931966	0.1634	6	rs35265698	1.193e-16	6	32593557	C	G	0.8366	1.097	1.073	1.122	0.0928	0.0112	85934	401577	6	32593557	6	32593557	*	rs35265698	S	6	32561334	chr6:32561334	rs35265698	c	g	0.8214	-0.0801	0.009	5.808e-19	32561334	32593557	6	32593557	6	32593557	*	S	-8.28571	-8.9
6_32593718_G_A	rs28366319	6	32593718	G	A	-0.041	0.96	0.943	0.977	0.3099	10	rs28366319	3.723e-06	6	32593718	A	G	0.3099	0.96	0.943	0.977	-0.041	0.0089	85934	401577	6	32593718	6	32593718	*	rs28366319	R	6	32561495	chr6:32561495	rs28366319	a	g	0.323	0.0558	0.0074	6.088e-14	32561495	32593718	6	32593718	6	32593718	*	R	-4.60674	7.54054
6_32593879_G_A	rs9270599	6	32593879	G	A	-0.0493	0.952	0.937	0.968	0.5826	10	rs9270599	3.417e-09	6	32593879	A	G	0.5826	0.952	0.937	0.968	-0.0493	0.0083	84628	394877	6	32593879	6	32593879	*	rs9270599	R	6	32561656	chr6:32561656	rs9270599	a	g	0.5699	0.0359	0.0072	6.722e-07	32561656	32593879	6	32593879	6	32593879	*	R	-5.93976	4.98611
6_32593989_A_G	rs28366328	6	32593989	A	G	-0.0409	0.959693	0.943396	0.976562	0.3099	11	rs28366328	3.869e-06	6	32593989	A	G	0.6901	1.042	1.024	1.06	0.0409	0.0089	85934	401577	6	32593989	6	32593989	*	rs28366328	R	6	32561766	chr6:32561766	rs28366328	a	g	0.677	-0.0559	0.0074	5.493e-14	32561766	32593989	6	32593989	6	32593989	*	R	-4.59551	-7.55405
6_32594017_C_G	rs9270602	6	32594017	C	G	-0.0183	0.982318	0.959693	1.00402	0.848	6	rs9270602	0.1102	6	32594017	C	G	0.152	1.018	0.996	1.042	0.0183	0.0115	84628	394877	6	32594017	6	32594017	*	rs9270602	S	6	32561794	chr6:32561794	rs9270602	c	g	0.1697	-0.0663	0.0095	3.439e-12	32561794	32594017	6	32594017	6	32594017	*	S	-1.5913	-6.97895
6_32596904_A_C	rs17191234	6	32596904	A	C	-0.0483	0.953289	0.937207	0.968992	0.3792	11	rs17191234	1.073e-08	6	32596904	A	C	0.6208	1.049	1.032	1.067	0.0483	0.0085	85934	401577	6	32596904	6	32596904	*	rs17191234	M	6	32564681	chr6:32564681	rs17191234	a	c	0.6176	-0.0504	0.0072	3.031e-12	32564681	32596904	6	32596904	6	32596904	*	M	-5.68235	-7
6_32597007_G_C	rs28366341	6	32597007	G	C	-0.0486	0.953	0.937	0.968	0.3791	5	rs28366341	8.193e-09	6	32597007	C	G	0.3791	0.953	0.937	0.968	-0.0486	0.0084	85934	401577	6	32597007	6	32597007	*	rs28366341	S	6	32564784	chr6:32564784	rs28366341	c	g	0.3848	0.0508	0.0072	2.041e-12	32564784	32597007	6	32597007	6	32597007	*	S	-5.78571	7.05556
6_32597036_T_C	rs28366344	6	32597036	T	C	-0.0481	0.953289	0.937207	0.968992	0.3801	11	rs28366344	1.105e-08	6	32597036	T	C	0.6199	1.049	1.032	1.067	0.0481	0.0084	85934	401577	6	32597036	6	32597036	*	rs28366344	Y	6	32564813	chr6:32564813	rs28366344	t	c	0.6083	-0.0496	0.0071	3.249e-12	32564813	32597036	6	32597036	6	32597036	*	Y	-5.72619	-6.98592
6_32597227_A_G	rs28366353	6	32597227	A	G	-0.0486	0.952381	0.937207	0.968054	0.3798	11	rs28366353	8.264e-09	6	32597227	A	G	0.6202	1.05	1.033	1.067	0.0486	0.0084	85934	401577	6	32597227	6	32597227	*	rs28366353	R	6	32565004	chr6:32565004	rs28366353	a	g	0.6105	-0.0492	0.0071	4.835e-12	32565004	32597227	6	32597227	6	32597227	*	R	-5.78571	-6.92958
6_32597552_C_T	rs9270622	6	32597552	C	T	-0.0419	0.959	0.942	0.977	0.7315	10	rs9270622	6.458e-06	6	32597552	T	C	0.7315	0.959	0.942	0.977	-0.0419	0.0093	84628	394877	6	32597552	6	32597552	*	rs9270622	Y	6	32565329	chr6:32565329	rs9270622	t	c	0.7204	0.0461	0.0077	2.682e-09	32565329	32597552	6	32597552	6	32597552	*	Y	-4.50538	5.98701
6_32597636_G_C	rs9270624	6	32597636	G	C	-0.0418	0.959	0.942	0.977	0.7315	5	rs9270624	6.579e-06	6	32597636	C	G	0.7315	0.959	0.942	0.977	-0.0418	0.0093	84628	394877	6	32597636	6	32597636	*	rs9270624	S	6	32565413	chr6:32565413	rs9270624	c	g	0.7199	0.0461	0.0077	2.682e-09	32565413	32597636	6	32597636	6	32597636	*	S	-4.49462	5.98701
6_32598077_C_T	rs9270650	6	32598077	C	T	-0.0419	0.959	0.942	0.977	0.7315	10	rs9270650	6.414e-06	6	32598077	T	C	0.7315	0.959	0.942	0.977	-0.0419	0.0093	84628	394877	6	32598077	6	32598077	*	rs9270650	Y	6	32565854	chr6:32565854	rs9270650	t	c	0.7201	0.0459	0.0077	3.14e-09	32565854	32598077	6	32598077	6	32598077	*	Y	-4.50538	5.96104
6_32598234_C_A	rs9270656	6	32598234	C	A	-0.0183	0.982	0.96	1.004	0.848	10	rs9270656	0.1101	6	32598234	A	C	0.848	0.982	0.96	1.004	-0.0183	0.0115	84628	394877	6	32598234	6	32598234	*	rs9270656	M	6	32566011	chr6:32566011	rs9270656	a	c	0.8313	0.0681	0.0093	2.711e-13	32566011	32598234	6	32598234	6	32598234	*	M	-1.5913	7.32258
6_32598372_G_A	rs9270664	6	32598372	G	A	-0.0434	0.958	0.942	0.974	0.6212	10	rs9270664	3.375e-07	6	32598372	A	G	0.6212	0.958	0.942	0.974	-0.0434	0.0085	84628	394877	6	32598372	6	32598372	*	rs9270664	R	6	32566149	chr6:32566149	rs9270664	a	g	0.6114	0.0502	0.0072	3.689e-12	32566149	32598372	6	32598372	6	32598372	*	R	-5.10588	6.97222
6_32598621_G_A	rs2760985	6	32598621	G	A	-0.0929	0.911	0.891	0.932	0.1625	10	rs2760985	1.385e-16	6	32598621	A	G	0.1625	0.911	0.891	0.932	-0.0929	0.0112	85934	401577	6	32598621	6	32598621	*	rs2760985	R	6	32566398	chr6:32566398	rs2760985	a	g	0.175	0.0846	0.0088	6.641e-22	32566398	32598621	6	32598621	6	32598621	*	R	-8.29464	9.61364
6_32600120_G_A	rs28752490	6	32600120	G	A	-0.0511	0.95	0.934	0.966	0.3677	10	rs28752490	1.574e-09	6	32600120	A	G	0.3677	0.95	0.934	0.966	-0.0511	0.0085	85934	401577	6	32600120	6	32600120	*	rs28752490	R	6	32567897	chr6:32567897	rs28752490	a	g	0.3796	0.0498	0.0071	2.66e-12	32567897	32600120	6	32600120	6	32600120	*	R	-6.01176	7.01408
6_32601779_T_A	rs9270805	6	32601779	T	A	-0.0418	0.959	0.942	0.977	0.7315	5	rs9270805	6.538e-06	6	32601779	A	T	0.7315	0.959	0.942	0.977	-0.0418	0.0093	84628	394877	6	32601779	6	32601779	*	rs9270805	W	6	32569556	chr6:32569556	rs9270805	a	t	0.7205	0.046	0.0077	2.902e-09	32569556	32601779	6	32601779	6	32601779	*	W	-4.49462	5.97403
6_32601831_G_A	rs9270809	6	32601831	G	A	-0.0419	0.959	0.942	0.977	0.7315	10	rs9270809	6.437e-06	6	32601831	A	G	0.7315	0.959	0.942	0.977	-0.0419	0.0093	84628	394877	6	32601831	6	32601831	*	rs9270809	R	6	32569608	chr6:32569608	rs9270809	a	g	0.7152	0.046	0.0077	2.902e-09	32569608	32601831	6	32601831	6	32601831	*	R	-4.50538	5.97403
6_32601914_G_A	rs477515	6	32601914	G	A	-0.0432	0.958	0.941	0.974	0.3071	10	rs477515	9.925e-07	6	32601914	A	G	0.3071	0.958	0.941	0.974	-0.0432	0.0088	85934	401577	6	32601914	6	32601914	*	rs477515	R	6	32569691	chr6:32569691	rs477515	a	g	0.3185	0.0564	0.0074	3.277e-14	32569691	32601914	6	32601914	6	32601914	*	R	-4.90909	7.62162
6_32602013_C_T	rs9270813	6	32602013	C	T	-0.0418	0.959	0.942	0.977	0.7315	10	rs9270813	6.57e-06	6	32602013	T	C	0.7315	0.959	0.942	0.977	-0.0418	0.0093	84628	394877	6	32602013	6	32602013	*	rs9270813	Y	6	32569790	chr6:32569790	rs9270813	t	c	0.7206	0.0461	0.0077	2.682e-09	32569790	32602013	6	32602013	6	32602013	*	Y	-4.49462	5.98701
6_32602102_T_G	rs9270816	6	32602102	T	G	-0.0418	0.958773	0.94162	0.976562	0.7315	11	rs9270816	6.631e-06	6	32602102	T	G	0.2685	1.043	1.024	1.062	0.0418	0.0093	84628	394877	6	32602102	6	32602102	*	rs9270816	K	6	32569879	chr6:32569879	rs9270816	t	g	0.2795	-0.046	0.0077	2.902e-09	32569879	32602102	6	32602102	6	32602102	*	K	-4.49462	-5.97403
6_32602134_A_G	rs9270817	6	32602134	A	G	-0.0418	0.958773	0.94162	0.976562	0.7315	11	rs9270817	6.569e-06	6	32602134	A	G	0.2685	1.043	1.024	1.062	0.0418	0.0093	84628	394877	6	32602134	6	32602134	*	rs9270817	R	6	32569911	chr6:32569911	rs9270817	a	g	0.2796	-0.0463	0.0077	2.29e-09	32569911	32602134	6	32602134	6	32602134	*	R	-4.49462	-6.01299
6_32602407_C_T	rs2516051	6	32602407	C	T	-0.0447	0.956	0.94	0.973	0.305	10	rs2516051	5.718e-07	6	32602407	T	C	0.305	0.956	0.94	0.973	-0.0447	0.0089	85934	401577	6	32602407	6	32602407	*	rs2516051	Y	6	32570184	chr6:32570184	rs2516051	t	c	0.3015	0.0606	0.0077	5.224e-15	32570184	32602407	6	32602407	6	32602407	*	Y	-5.02247	7.87013
6_32602548_A_G	rs9270836	6	32602548	A	G	-0.0418	0.958773	0.94162	0.976562	0.7314	11	rs9270836	6.601e-06	6	32602548	A	G	0.2686	1.043	1.024	1.062	0.0418	0.0093	84628	394877	6	32602548	6	32602548	*	rs9270836	R	6	32570325	chr6:32570325	rs9270836	a	g	0.2861	-0.0453	0.0079	7.987e-09	32570325	32602548	6	32602548	6	32602548	*	R	-4.49462	-5.73418
6_32602598_A_C	rs9270839	6	32602598	A	C	-0.0419	0.958773	0.94162	0.976562	0.7314	11	rs9270839	6.2e-06	6	32602598	A	C	0.2686	1.043	1.024	1.062	0.0419	0.0093	84628	394877	6	32602598	6	32602598	*	rs9270839	M	6	32570375	chr6:32570375	rs9270839	a	c	0.2925	-0.0451	0.0079	9.287e-09	32570375	32602598	6	32602598	6	32602598	*	M	-4.50538	-5.70886
6_32602684_C_T	rs9270842	6	32602684	C	T	-0.0418	0.959	0.942	0.977	0.7315	10	rs9270842	6.755e-06	6	32602684	T	C	0.7315	0.959	0.942	0.977	-0.0418	0.0093	84628	394877	6	32602684	6	32602684	*	rs9270842	Y	6	32570461	chr6:32570461	rs9270842	t	c	0.7201	0.0459	0.0077	3.14e-09	32570461	32602684	6	32602684	6	32602684	*	Y	-4.49462	5.96104
6_32602773_T_G	rs9270844	6	32602773	T	G	-0.0418	0.958773	0.94162	0.976562	0.7315	11	rs9270844	6.727e-06	6	32602773	T	G	0.2685	1.043	1.024	1.062	0.0418	0.0093	84628	394877	6	32602773	6	32602773	*	rs9270844	K	6	32570550	chr6:32570550	rs9270844	t	g	0.2821	-0.0453	0.0077	5.015e-09	32570550	32602773	6	32602773	6	32602773	*	K	-4.49462	-5.88312
6_32602794_T_C	rs9270845	6	32602794	T	C	-0.0415	0.959693	0.94162	0.976562	0.731	11	rs9270845	7.679e-06	6	32602794	T	C	0.269	1.042	1.024	1.062	0.0415	0.0093	84628	394877	6	32602794	6	32602794	*	rs9270845	Y	6	32570571	chr6:32570571	rs9270845	t	c	0.2937	-0.043	0.0079	4.354e-08	32570571	32602794	6	32602794	6	32602794	*	Y	-4.46237	-5.44304
6_32602825_G_T	rs9270847	6	32602825	G	T	-0.0413	0.96	0.942	0.977	0.7309	10	rs9270847	8.418e-06	6	32602825	T	G	0.7309	0.96	0.942	0.977	-0.0413	0.0093	84628	394877	6	32602825	6	32602825	*	rs9270847	K	6	32570602	chr6:32570602	rs9270847	t	g	0.7038	0.0435	0.0079	3.033e-08	32570602	32602825	6	32602825	6	32602825	*	K	-4.44086	5.50633
6_32602832_C_T	rs9270848	6	32602832	C	T	-0.0413	0.96	0.942	0.977	0.7311	10	rs9270848	8.126e-06	6	32602832	T	C	0.7311	0.96	0.942	0.977	-0.0413	0.0093	84628	394877	6	32602832	6	32602832	*	rs9270848	Y	6	32570609	chr6:32570609	rs9270848	t	c	0.7049	0.0442	0.0079	1.816e-08	32570609	32602832	6	32602832	6	32602832	*	Y	-4.44086	5.59494
6_32602940_G_A	rs9270850	6	32602940	G	A	-0.0417	0.959	0.942	0.977	0.7315	10	rs9270850	6.878e-06	6	32602940	A	G	0.7315	0.959	0.942	0.977	-0.0417	0.0093	84628	394877	6	32602940	6	32602940	*	rs9270850	R	6	32570717	chr6:32570717	rs9270850	a	g	0.72	0.0456	0.0077	3.971e-09	32570717	32602940	6	32602940	6	32602940	*	R	-4.48387	5.92208
6_32603062_A_G	rs9270856	6	32603062	A	G	-0.042	0.958773	0.94162	0.976562	0.7293	11	rs9270856	5.795e-06	6	32603062	A	G	0.2707	1.043	1.024	1.062	0.042	0.0093	84628	394877	6	32603062	6	32603062	*	rs9270856	R	6	32570839	chr6:32570839	rs9270856	a	g	0.3108	-0.0415	0.008	1.835e-07	32570839	32603062	6	32603062	6	32603062	*	R	-4.51613	-5.1875
6_32603117_T_C	rs9270859	6	32603117	T	C	-0.0417	0.958773	0.94162	0.976562	0.7315	11	rs9270859	6.822e-06	6	32603117	T	C	0.2685	1.043	1.024	1.062	0.0417	0.0093	84628	394877	6	32603117	6	32603117	*	rs9270859	Y	6	32570894	chr6:32570894	rs9270859	t	c	0.2799	-0.0459	0.0077	3.14e-09	32570894	32603117	6	32603117	6	32603117	*	Y	-4.48387	-5.96104
6_32603234_G_C	rs9270865	6	32603234	G	C	-0.0418	0.959	0.942	0.977	0.7315	5	rs9270865	6.759e-06	6	32603234	C	G	0.7315	0.959	0.942	0.977	-0.0418	0.0093	84628	394877	6	32603234	6	32603234	*	rs9270865	S	6	32571011	chr6:32571011	rs9270865	c	g	0.7191	0.0462	0.0077	2.479e-09	32571011	32603234	6	32603234	6	32603234	*	S	-4.49462	6
6_32603266_G_A	rs9270866	6	32603266	G	A	-0.0417	0.959	0.942	0.977	0.7315	10	rs9270866	7.017e-06	6	32603266	A	G	0.7315	0.959	0.942	0.977	-0.0417	0.0093	84628	394877	6	32603266	6	32603266	*	rs9270866	R	6	32571043	chr6:32571043	rs9270866	a	g	0.72	0.0461	0.0077	2.682e-09	32571043	32603266	6	32603266	6	32603266	*	R	-4.48387	5.98701
6_32603450_G_A	rs9270874	6	32603450	G	A	-0.0418	0.959	0.942	0.977	0.7315	10	rs9270874	6.565e-06	6	32603450	A	G	0.7315	0.959	0.942	0.977	-0.0418	0.0093	84628	394877	6	32603450	6	32603450	*	rs9270874	R	6	32571227	chr6:32571227	rs9270874	a	g	0.7202	0.0461	0.0077	2.682e-09	32571227	32603450	6	32603450	6	32603450	*	R	-4.49462	5.98701
6_32604185_A_G	rs9270902	6	32604185	A	G	-0.0419	0.958773	0.94162	0.976562	0.7315	11	rs9270902	6.469e-06	6	32604185	A	G	0.2685	1.043	1.024	1.062	0.0419	0.0093	84628	394877	6	32604185	6	32604185	*	rs9270902	R	6	32571962	chr6:32571962	rs9270902	a	g	0.294	-0.0441	0.0075	4.918e-09	32571962	32604185	6	32604185	6	32604185	*	R	-4.50538	-5.88
6_32604336_G_A	rs585669	6	32604336	G	A	-0.0393	0.961	0.946	0.977	0.4766	10	rs585669	1.524e-06	6	32604336	A	G	0.4766	0.961	0.946	0.977	-0.0393	0.0082	85934	401577	6	32604336	6	32604336	*	rs585669	R	6	32572113	chr6:32572113	rs585669	a	g	0.4738	0.0378	0.0068	2.789e-08	32572113	32604336	6	32604336	6	32604336	*	R	-4.79268	5.55882
6_32604371_G_A	rs9270908	6	32604371	G	A	-0.0418	0.959	0.942	0.977	0.7315	10	rs9270908	6.611e-06	6	32604371	A	G	0.7315	0.959	0.942	0.977	-0.0418	0.0093	84628	394877	6	32604371	6	32604371	*	rs9270908	R	6	32572148	chr6:32572148	rs9270908	a	g	0.7115	0.0445	0.0075	3.57e-09	32572148	32604371	6	32604371	6	32604371	*	R	-4.49462	5.93333
6_32604549_C_T	rs9270921	6	32604549	C	T	-0.0419	0.959	0.942	0.977	0.7307	10	rs9270921	6.434e-06	6	32604549	T	C	0.7307	0.959	0.942	0.977	-0.0419	0.0093	84628	394877	6	32604549	6	32604549	*	rs9270921	Y	6	32572326	chr6:32572326	rs9270921	t	c	0.6924	0.0445	0.0076	5.811e-09	32572326	32604549	6	32604549	6	32604549	*	Y	-4.50538	5.85526
6_32604611_T_C	rs9270922	6	32604611	T	C	-0.0418	0.958773	0.94162	0.976562	0.7315	11	rs9270922	6.711e-06	6	32604611	T	C	0.2685	1.043	1.024	1.062	0.0418	0.0093	84628	394877	6	32604611	6	32604611	*	rs9270922	Y	6	32572388	chr6:32572388	rs9270922	t	c	0.2847	-0.0456	0.0075	1.458e-09	32572388	32604611	6	32604611	6	32604611	*	Y	-4.49462	-6.08
6_32604684_G_T	rs9270928	6	32604684	G	T	-0.0182	0.982	0.96	1.004	0.848	10	rs9270928	0.1127	6	32604684	T	G	0.848	0.982	0.96	1.004	-0.0182	0.0115	84628	394877	6	32604684	6	32604684	*	rs9270928	D	6	32572461	chr6:32572461	rs9270928	t	g	0.8208	0.0654	0.009	3.783e-13	32572461	32604684	6	32604684	6	32604684	*	D	-1.58261	7.26667
6_32604770_A_T	rs9270931	6	32604770	A	T	-0.0409	0.959693	0.942507	0.977517	0.7311	6	rs9270931	9.349e-06	6	32604770	A	T	0.2689	1.042	1.023	1.061	0.0409	0.0092	85934	401577	6	32604770	6	32604770	*	rs9270931	W	6	32572547	chr6:32572547	rs9270931	a	t	0.2803	-0.0457	0.0074	7.869e-10	32572547	32604770	6	32604770	6	32604770	*	W	-4.44565	-6.17568
6_32604918_G_C	rs9270934	6	32604918	G	C	-0.0417	0.959	0.942	0.977	0.7315	5	rs9270934	6.956e-06	6	32604918	C	G	0.7315	0.959	0.942	0.977	-0.0417	0.0093	84628	394877	6	32604918	6	32604918	*	rs9270934	S	6	32572695	chr6:32572695	rs9270934	c	g	0.719	0.0455	0.0075	1.583e-09	32572695	32604918	6	32604918	6	32604918	*	S	-4.48387	6.06667
6_32604924_A_G	rs9270935	6	32604924	A	G	-0.0417	0.958773	0.94162	0.976562	0.7315	11	rs9270935	6.872e-06	6	32604924	A	G	0.2685	1.043	1.024	1.062	0.0417	0.0093	84628	394877	6	32604924	6	32604924	*	rs9270935	R	6	32572701	chr6:32572701	rs9270935	a	g	0.2817	-0.0455	0.0075	1.583e-09	32572701	32604924	6	32604924	6	32604924	*	R	-4.48387	-6.06667
6_32605638_A_G	rs601945	6	32605638	A	G	-0.0918	0.912409	0.892857	0.932836	0.1624	11	rs601945	2.715e-16	6	32605638	A	G	0.8376	1.096	1.072	1.12	0.0918	0.0112	85934	401577	6	32605638	6	32605638	*	rs601945	R	6	32573415	chr6:32573415	rs601945	a	g	0.8259	-0.0849	0.0086	4.662e-23	32573415	32605638	6	32605638	6	32605638	*	R	-8.19643	-9.87209
6_32605797_C_T	rs9270970	6	32605797	C	T	-0.0408	0.96	0.943	0.977	0.7299	10	rs9270970	9.402e-06	6	32605797	T	C	0.7299	0.96	0.943	0.977	-0.0408	0.0092	85934	401577	6	32605797	6	32605797	*	rs9270970	Y	6	32573574	chr6:32573574	rs9270970	t	c	0.708	0.0456	0.0072	2.757e-10	32573574	32605797	6	32605797	6	32605797	*	Y	-4.43478	6.33333
6_32605821_T_C	rs9270971	6	32605821	T	C	-0.0409	0.959693	0.942507	0.977517	0.7312	11	rs9270971	9.33e-06	6	32605821	T	C	0.2688	1.042	1.023	1.061	0.0409	0.0092	85934	401577	6	32605821	6	32605821	*	rs9270971	Y	6	32573598	chr6:32573598	rs9270971	t	c	0.2814	-0.0461	0.0072	1.758e-10	32573598	32605821	6	32605821	6	32605821	*	Y	-4.44565	-6.40278
6_32606003_A_G	rs9270979	6	32606003	A	G	-0.0409	0.959693	0.942507	0.977517	0.7312	11	rs9270979	9.211e-06	6	32606003	A	G	0.2688	1.042	1.023	1.061	0.0409	0.0092	85934	401577	6	32606003	6	32606003	*	rs9270979	R	6	32573780	chr6:32573780	rs9270979	a	g	0.2812	-0.0458	0.0072	2.304e-10	32573780	32606003	6	32606003	6	32606003	*	R	-4.44565	-6.36111
6_32606100_T_C	rs614348	6	32606100	T	C	-0.0509	0.95057	0.934579	0.966184	0.3684	11	rs614348	1.758e-09	6	32606100	T	C	0.6316	1.052	1.035	1.07	0.0509	0.0085	85934	401577	6	32606100	6	32606100	*	rs614348	Y	6	32573877	chr6:32573877	rs614348	t	c	0.6262	-0.0497	0.0067	1.199e-13	32573877	32606100	6	32606100	6	32606100	*	Y	-5.98824	-7.41791
6_32606250_T_C	rs9270985	6	32606250	T	C	-0.0408	0.959693	0.942507	0.977517	0.7313	11	rs9270985	9.512e-06	6	32606250	T	C	0.2687	1.042	1.023	1.061	0.0408	0.0092	85934	401577	6	32606250	6	32606250	*	rs9270985	Y	6	32574027	chr6:32574027	rs9270985	t	c	0.2811	-0.046	0.0072	1.924e-10	32574027	32606250	6	32606250	6	32606250	*	Y	-4.43478	-6.38889
6_32606283_A_C	rs9270986	6	32606283	A	C	-0.0181	0.982318	0.960615	1.00402	0.8481	11	rs9270986	0.113	6	32606283	A	C	0.1519	1.018	0.996	1.041	0.0181	0.0114	84628	394877	6	32606283	6	32606283	*	rs9270986	M	6	32574060	chr6:32574060	rs9270986	a	c	0.1686	-0.0682	0.0087	4.233e-15	32574060	32606283	6	32606283	6	32606283	*	M	-1.58772	-7.83908
6_32606353_A_G	rs9270988	6	32606353	A	G	-0.041	0.959693	0.942507	0.977517	0.7312	11	rs9270988	8.763e-06	6	32606353	A	G	0.2688	1.042	1.023	1.061	0.041	0.0092	85934	401577	6	32606353	6	32606353	*	rs9270988	R	6	32574130	chr6:32574130	rs9270988	a	g	0.281	-0.0456	0.0072	2.757e-10	32574130	32606353	6	32606353	6	32606353	*	R	-4.45652	-6.33333
6_32606531_C_T	rs2760994	6	32606531	C	T	-0.0458	0.955	0.94	0.971	0.5946	10	rs2760994	3.842e-08	6	32606531	T	C	0.5946	0.955	0.94	0.971	-0.0458	0.0083	85934	401577	6	32606531	6	32606531	*	rs2760994	Y	6	32574308	chr6:32574308	rs2760994	t	c	0.5927	0.037	0.0066	2.032e-08	32574308	32606531	6	32606531	6	32606531	*	Y	-5.51807	5.60606
6_32606661_G_A	rs9270999	6	32606661	G	A	-0.041	0.96	0.943	0.977	0.7312	10	rs9270999	8.818e-06	6	32606661	A	G	0.7312	0.96	0.943	0.977	-0.041	0.0092	85934	401577	6	32606661	6	32606661	*	rs9270999	R	6	32574438	chr6:32574438	rs9270999	a	g	0.7188	0.0457	0.0072	2.52e-10	32574438	32606661	6	32606661	6	32606661	*	R	-4.45652	6.34722
6_32607592_G_T	rs9271055	6	32607592	G	T	-0.0184	0.982	0.96	1.004	0.8481	10	rs9271055	0.1084	6	32607592	T	G	0.8481	0.982	0.96	1.004	-0.0184	0.0115	84628	394877	6	32607592	6	32607592	*	rs9271055	K	6	32575369	chr6:32575369	rs9271055	t	g	0.8301	0.0686	0.0087	2.93e-15	32575369	32607592	6	32607592	6	32607592	*	K	-1.6	7.88506
6_32607923_A_G	rs9271069	6	32607923	A	G	-0.0229	0.977517	0.954198	1.001	0.8634	11	rs9271069	0.05735	6	32607923	A	G	0.1366	1.023	0.999	1.048	0.0229	0.0121	84628	394877	6	32607923	6	32607923	*	rs9271069	R	6	32575700	chr6:32575700	rs9271069	a	g	0.1609	-0.0724	0.009	8.947e-16	32575700	32607923	6	32607923	6	32607923	*	R	-1.89256	-8.04444
6_32607923_A_G	rs9271069	6	32607923	A	G	-0.0229	0.977517	0.954198	1.001	0.8634	11	rs9271069	0.05735	6	32607923	A	G	0.1366	1.023	0.999	1.048	0.0229	0.0121	84628	394877	6	32607923	6	32607923	*	rs879923046	K	6	32575700	chr6:32575700	rs9271069	a	g	0.1609	-0.0724	0.009	8.947e-16	32575700	32607923	6	32607923	6	32607923	*	K	-1.89256	-8.04444
6_32608026_G_T	rs9271073	6	32608026	G	T	-0.041	0.96	0.943	0.977	0.7312	10	rs9271073	8.999e-06	6	32608026	T	G	0.7312	0.96	0.943	0.977	-0.041	0.0092	85934	401577	6	32608026	6	32608026	*	rs9271073	K	6	32575803	chr6:32575803	rs9271073	t	g	0.7184	0.0455	0.0072	3.014e-10	32575803	32608026	6	32608026	6	32608026	*	K	-4.45652	6.31944
6_32608096_G_A	rs9271076	6	32608096	G	A	-0.041	0.96	0.943	0.977	0.7312	10	rs9271076	8.828e-06	6	32608096	A	G	0.7312	0.96	0.943	0.977	-0.041	0.0092	85934	401577	6	32608096	6	32608096	*	rs9271076	R	6	32575873	chr6:32575873	rs9271076	a	g	0.7185	0.0455	0.0072	3.014e-10	32575873	32608096	6	32608096	6	32608096	*	R	-4.45652	6.31944
6_32608141_A_T	rs643889	6	32608141	A	T	-0.0508	0.95057	0.934579	0.966184	0.3684	6	rs643889	1.917e-09	6	32608141	A	T	0.6316	1.052	1.035	1.07	0.0508	0.0085	85934	401577	6	32608141	6	32608141	*	rs643889	W	6	32575918	chr6:32575918	rs643889	a	t	0.6268	-0.0495	0.0067	1.502e-13	32575918	32608141	6	32608141	6	32608141	*	W	-5.97647	-7.38806
6_32608153_C_T	rs9271078	6	32608153	C	T	-0.041	0.96	0.943	0.977	0.7312	10	rs9271078	8.664e-06	6	32608153	T	C	0.7312	0.96	0.943	0.977	-0.041	0.0092	85934	401577	6	32608153	6	32608153	*	rs9271078	Y	6	32575930	chr6:32575930	rs9271078	t	c	0.7186	0.0455	0.0072	3.014e-10	32575930	32608153	6	32608153	6	32608153	*	Y	-4.45652	6.31944
6_32608232_T_G	rs482205	6	32608232	T	G	-0.0508	0.95057	0.934579	0.966184	0.3681	11	rs482205	1.923e-09	6	32608232	T	G	0.6319	1.052	1.035	1.07	0.0508	0.0085	85934	401577	6	32608232	6	32608232	*	rs482205	K	6	32576009	chr6:32576009	rs482205	t	g	0.6272	-0.0501	0.0067	7.63e-14	32576009	32608232	6	32608232	6	32608232	*	K	-5.97647	-7.47761
6_32608242_T_C	rs482162	6	32608242	T	C	-0.0508	0.95057	0.934579	0.966184	0.3681	11	rs482162	1.994e-09	6	32608242	T	C	0.6319	1.052	1.035	1.07	0.0508	0.0085	85934	401577	6	32608242	6	32608242	*	rs482162	Y	6	32576019	chr6:32576019	rs482162	t	c	0.6271	-0.0499	0.0067	9.57e-14	32576019	32608242	6	32608242	6	32608242	*	Y	-5.97647	-7.44776
6_32608309_T_C	rs9271082	6	32608309	T	C	-0.0168	0.983284	0.961538	1.00604	0.8433	11	rs9271082	0.1423	6	32608309	T	C	0.1567	1.017	0.994	1.04	0.0168	0.0114	84628	394877	6	32608309	6	32608309	*	rs9271082	Y	6	32576086	chr6:32576086	rs9271082	t	c	0.21	-0.0601	0.0086	2.558e-12	32576086	32608309	6	32608309	6	32608309	*	Y	-1.47368	-6.98837
6_32608368_C_A	rs481139	6	32608368	C	A	-0.0517	0.95	0.934	0.966	0.3532	10	rs481139	2.844e-09	6	32608368	A	C	0.3532	0.95	0.934	0.966	-0.0517	0.0087	85934	401577	6	32608368	6	32608368	*	rs481139	M	6	32576145	chr6:32576145	rs481139	a	c	0.3375	0.0526	0.0074	1.487e-12	32576145	32608368	6	32608368	6	32608368	*	M	-5.94253	7.10811
6_32608470_T_C	rs9271090	6	32608470	T	C	-0.0409	0.959693	0.942507	0.977517	0.7313	11	rs9271090	9.082e-06	6	32608470	T	C	0.2687	1.042	1.023	1.061	0.0409	0.0092	85934	401577	6	32608470	6	32608470	*	rs9271090	Y	6	32576247	chr6:32576247	rs9271090	t	c	0.2801	-0.0456	0.0074	8.565e-10	32576247	32608470	6	32608470	6	32608470	*	Y	-4.44565	-6.16216
6_32608519_A_G	rs9271092	6	32608519	A	G	-0.041	0.959693	0.942507	0.977517	0.7312	11	rs9271092	9.014e-06	6	32608519	A	G	0.2688	1.042	1.023	1.061	0.041	0.0092	85934	401577	6	32608519	6	32608519	*	rs9271092	R	6	32576296	chr6:32576296	rs9271092	a	g	0.2801	-0.0455	0.0074	9.32e-10	32576296	32608519	6	32608519	6	32608519	*	R	-4.45652	-6.14865
6_32608649_A_G	rs9271096	6	32608649	A	G	-0.0416	0.959693	0.94162	0.976562	0.7285	11	rs9271096	7.242e-06	6	32608649	A	G	0.2715	1.042	1.024	1.062	0.0416	0.0093	84628	394877	6	32608649	6	32608649	*	rs9271096	R	6	32576426	chr6:32576426	rs9271096	a	g	0.2982	-0.0457	0.0075	1.343e-09	32576426	32608649	6	32608649	6	32608649	*	R	-4.47312	-6.09333
6_32608701_T_C	rs9271100	6	32608701	T	C	-0.0405	0.960615	0.943396	0.977517	0.7299	11	rs9271100	1.053e-05	6	32608701	T	C	0.2701	1.041	1.023	1.06	0.0405	0.0092	85934	401577	6	32608701	6	32608701	*	rs9271100	Y	6	32576478	chr6:32576478	rs9271100	t	c	0.2879	-0.0454	0.0075	1.719e-09	32576478	32608701	6	32608701	6	32608701	*	Y	-4.40217	-6.05333
6_32608716_C_T	rs9271101	6	32608716	C	T	-0.0408	0.96	0.943	0.977	0.7298	10	rs9271101	9.168e-06	6	32608716	T	C	0.7298	0.96	0.943	0.977	-0.0408	0.0092	85934	401577	6	32608716	6	32608716	*	rs9271101	Y	6	32576493	chr6:32576493	rs9271101	t	c	0.7123	0.0447	0.0074	1.821e-09	32576493	32608716	6	32608716	6	32608716	*	Y	-4.43478	6.04054
6_32608815_A_C	rs646984	6	32608815	A	C	-0.0484	0.952381	0.937207	0.968992	0.3908	11	rs646984	8.713e-09	6	32608815	A	C	0.6092	1.05	1.032	1.067	0.0484	0.0084	85934	401577	6	32608815	6	32608815	*	rs646984	M	6	32576592	chr6:32576592	rs646984	a	c	0.6237	-0.0456	0.0073	4.917e-10	32576592	32608815	6	32608815	6	32608815	*	M	-5.7619	-6.24658
6_32608849_G_A	rs647035	6	32608849	G	A	-0.0493	0.952	0.936	0.968	0.3857	10	rs647035	5.642e-09	6	32608849	A	G	0.3857	0.952	0.936	0.968	-0.0493	0.0085	85934	401577	6	32608849	6	32608849	*	rs647035	R	6	32576626	chr6:32576626	rs647035	a	g	0.3678	0.052	0.0074	2.652e-12	32576626	32608849	6	32608849	6	32608849	*	R	-5.8	7.02703
6_32608856_G_A	rs9271108	6	32608856	G	A	-0.0418	0.959	0.942	0.977	0.7315	10	rs9271108	6.587e-06	6	32608856	A	G	0.7315	0.959	0.942	0.977	-0.0418	0.0093	84628	394877	6	32608856	6	32608856	*	rs9271108	R	6	32576633	chr6:32576633	rs9271108	a	g	0.6993	0.0435	0.0075	7.912e-09	32576633	32608856	6	32608856	6	32608856	*	R	-4.49462	5.8
6_32608910_T_C	rs9271109	6	32608910	T	C	-0.042	0.958773	0.94162	0.976562	0.7297	11	rs9271109	5.925e-06	6	32608910	T	C	0.2703	1.043	1.024	1.062	0.042	0.0093	84628	394877	6	32608910	6	32608910	*	rs9271109	Y	6	32576687	chr6:32576687	rs9271109	t	c	0.3084	-0.0443	0.0076	6.794e-09	32576687	32608910	6	32608910	6	32608910	*	Y	-4.51613	-5.82895
6_32608910_T_C	rs9271109	6	32608910	T	C	-0.042	0.958773	0.94162	0.976562	0.7297	11	rs9271109	5.925e-06	6	32608910	T	C	0.2703	1.043	1.024	1.062	0.042	0.0093	84628	394877	6	32608910	6	32608910	*	rs879523703	R	6	32576687	chr6:32576687	rs9271109	t	c	0.3084	-0.0443	0.0076	6.794e-09	32576687	32608910	6	32608910	6	32608910	*	R	-4.51613	-5.82895
6_32608987_T_G	rs9271116	6	32608987	T	G	-0.0197	0.980392	0.959693	1.002	0.8249	11	rs9271116	0.07645	6	32608987	T	G	0.1751	1.02	0.998	1.042	0.0197	0.0111	84628	394877	6	32608987	6	32608987	*	rs9271116	K	6	32576764	chr6:32576764	rs9271116	t	g	0.2402	-0.0601	0.0087	4.654e-12	32576764	32608987	6	32608987	6	32608987	*	K	-1.77477	-6.90805
6_32609443_G_A	rs9271144	6	32609443	G	A	-0.0419	0.959	0.942	0.977	0.7315	10	rs9271144	6.324e-06	6	32609443	A	G	0.7315	0.959	0.942	0.977	-0.0419	0.0093	84628	394877	6	32609443	6	32609443	*	rs9271144	R	6	32577220	chr6:32577220	rs9271144	a	g	0.7176	0.045	0.0072	4.699e-10	32577220	32609443	6	32609443	6	32609443	*	R	-4.50538	6.25
6_32609447_C_G	rs9271145	6	32609447	C	G	-0.0419	0.958773	0.94162	0.976562	0.7315	6	rs9271145	6.342e-06	6	32609447	C	G	0.2685	1.043	1.024	1.062	0.0419	0.0093	84628	394877	6	32609447	6	32609447	*	rs9271145	S	6	32577224	chr6:32577224	rs9271145	c	g	0.2824	-0.045	0.0072	4.699e-10	32577224	32609447	6	32609447	6	32609447	*	S	-4.50538	-6.25
6_32609505_A_C	rs9271146	6	32609505	A	C	-0.0426	0.957854	0.940734	0.97561	0.7381	11	rs9271146	4.732e-06	6	32609505	A	C	0.2619	1.044	1.025	1.063	0.0426	0.0093	85934	401577	6	32609505	6	32609505	*	rs9271146	H	6	32577282	chr6:32577282	rs9271146	a	c	0.2766	-0.0433	0.0073	3.465e-09	32577282	32609505	6	32609505	6	32609505	*	H	-4.58065	-5.93151
6_32609603_A_G	rs660895	6	32609603	A	G	-0.0729	0.929368	0.910747	0.948767	0.1926	11	rs660895	1.829e-12	6	32609603	A	G	0.8074	1.076	1.054	1.098	0.0729	0.0103	85934	401577	6	32609603	6	32609603	*	rs660895	R	6	32577380	chr6:32577380	rs660895	a	g	0.7934	-0.067	0.008	3.77e-17	32577380	32609603	6	32609603	6	32609603	*	R	-7.07767	-8.375
6_32609608_T_C	rs9271147	6	32609608	T	C	-0.0205	0.979432	0.957854	1.002	0.8547	11	rs9271147	0.07993	6	32609608	T	C	0.1453	1.021	0.998	1.044	0.0205	0.0117	84628	394877	6	32609608	6	32609608	*	rs9271147	Y	6	32577385	chr6:32577385	rs9271147	t	c	0.1639	-0.0661	0.0089	1.109e-13	32577385	32609608	6	32609608	6	32609608	*	Y	-1.75214	-7.42697
6_32609754_T_G	rs9271152	6	32609754	T	G	-0.0182	0.982318	0.959693	1.00402	0.8481	11	rs9271152	0.1123	6	32609754	T	G	0.1519	1.018	0.996	1.042	0.0182	0.0115	84628	394877	6	32609754	6	32609754	*	rs9271152	K	6	32577531	chr6:32577531	rs9271152	t	g	0.175	-0.0674	0.0088	1.81e-14	32577531	32609754	6	32609754	6	32609754	*	K	-1.58261	-7.65909
6_32609809_G_A	rs9271155	6	32609809	G	A	-0.0185	0.982	0.96	1.004	0.848	10	rs9271155	0.1072	6	32609809	A	G	0.848	0.982	0.96	1.004	-0.0185	0.0115	84628	394877	6	32609809	6	32609809	*	rs9271155	R	6	32577586	chr6:32577586	rs9271155	a	g	0.8173	0.0652	0.0087	6.256e-14	32577586	32609809	6	32609809	6	32609809	*	R	-1.6087	7.49425
6_32609956_C_T	rs9271163	6	32609956	C	T	-0.0419	0.959	0.942	0.977	0.7315	10	rs9271163	6.419e-06	6	32609956	T	C	0.7315	0.959	0.942	0.977	-0.0419	0.0093	84628	394877	6	32609956	6	32609956	*	rs9271163	Y	6	32577733	chr6:32577733	rs9271163	t	c	0.7155	0.045	0.0072	4.699e-10	32577733	32609956	6	32609956	6	32609956	*	Y	-4.50538	6.25
6_32610008_A_G	rs9271165	6	32610008	A	G	-0.0418	0.958773	0.94162	0.976562	0.7315	11	rs9271165	6.648e-06	6	32610008	A	G	0.2685	1.043	1.024	1.062	0.0418	0.0093	84628	394877	6	32610008	6	32610008	*	rs9271165	R	6	32577785	chr6:32577785	rs9271165	a	g	0.2961	-0.0451	0.0072	4.301e-10	32577785	32610008	6	32610008	6	32610008	*	R	-4.49462	-6.26389
6_32610112_T_C	rs9271170	6	32610112	T	C	-0.0408	0.959693	0.942507	0.977517	0.7312	11	rs9271170	9.586e-06	6	32610112	T	C	0.2688	1.042	1.023	1.061	0.0408	0.0092	85934	401577	6	32610112	6	32610112	*	rs9271170	Y	6	32577889	chr6:32577889	rs9271170	t	c	0.2816	-0.0453	0.0072	3.602e-10	32577889	32610112	6	32610112	6	32610112	*	Y	-4.43478	-6.29167
6_32610196_T_G	rs532965	6	32610196	T	G	-0.0902	0.914077	0.894454	0.933707	0.1638	11	rs532965	5.239e-16	6	32610196	T	G	0.8362	1.094	1.071	1.118	0.0902	0.0111	85934	401577	6	32610196	6	32610196	*	rs532965	K	6	32577973	chr6:32577973	rs532965	t	g	0.8257	-0.0833	0.0086	2.948e-22	32577973	32610196	6	32610196	6	32610196	*	K	-8.12613	-9.68605
6_32610198_C_T	rs9271172	6	32610198	C	T	-0.0408	0.96	0.943	0.977	0.7312	10	rs9271172	9.869e-06	6	32610198	T	C	0.7312	0.96	0.943	0.977	-0.0408	0.0092	85934	401577	6	32610198	6	32610198	*	rs9271172	Y	6	32577975	chr6:32577975	rs9271172	t	c	0.7186	0.0453	0.0072	3.602e-10	32577975	32610198	6	32610198	6	32610198	*	Y	-4.43478	6.29167
6_32610204_A_G	rs9271173	6	32610204	A	G	-0.0408	0.959693	0.942507	0.977517	0.7312	11	rs9271173	9.867e-06	6	32610204	A	G	0.2688	1.042	1.023	1.061	0.0408	0.0092	85934	401577	6	32610204	6	32610204	*	rs9271173	R	6	32577981	chr6:32577981	rs9271173	a	g	0.2814	-0.0453	0.0072	3.602e-10	32577981	32610204	6	32610204	6	32610204	*	R	-4.43478	-6.29167
6_32610263_C_G	rs9271174	6	32610263	C	G	-0.0408	0.959693	0.942507	0.977517	0.7312	6	rs9271174	9.715e-06	6	32610263	C	G	0.2688	1.042	1.023	1.061	0.0408	0.0092	85934	401577	6	32610263	6	32610263	*	rs9271174	S	6	32578040	chr6:32578040	rs9271174	c	g	0.2813	-0.0454	0.0072	3.295e-10	32578040	32610263	6	32610263	6	32610263	*	S	-4.43478	-6.30556
6_32610275_G_A	rs532098	6	32610275	G	A	-0.0417	0.959	0.944	0.975	0.4408	10	rs532098	3.246e-07	6	32610275	A	G	0.4408	0.959	0.944	0.975	-0.0417	0.0082	85934	401577	6	32610275	6	32610275	*	rs532098	R	6	32578052	chr6:32578052	rs532098	a	g	0.4521	0.0432	0.0065	2.837e-11	32578052	32610275	6	32610275	6	32610275	*	R	-5.08537	6.64615
6_32610350_A_G	rs9271176	6	32610350	A	G	-0.0249	0.97561	0.958773	0.992063	0.6702	11	rs9271176	0.004367	6	32610350	A	G	0.3298	1.025	1.008	1.043	0.0249	0.0087	84628	394877	6	32610350	6	32610350	*	rs9271176	R	6	32578127	chr6:32578127	rs9271176	a	g	0.3457	-0.0448	0.0069	8.99e-11	32578127	32610350	6	32610350	6	32610350	*	R	-2.86207	-6.49275
6_32610414_C_T	rs9271178	6	32610414	C	T	-0.0406	0.96	0.943	0.978	0.7304	10	rs9271178	1.006e-05	6	32610414	T	C	0.7304	0.96	0.943	0.978	-0.0406	0.0092	85934	401577	6	32610414	6	32610414	*	rs9271178	Y	6	32578191	chr6:32578191	rs9271178	t	c	0.7148	0.0456	0.0072	2.757e-10	32578191	32610414	6	32610414	6	32610414	*	Y	-4.41304	6.33333
6_32610453_A_G	rs9271182	6	32610453	A	G	-0.0393	0.961538	0.944287	0.979432	0.7265	11	rs9271182	1.893e-05	6	32610453	A	G	0.2735	1.04	1.021	1.059	0.0393	0.0092	85934	401577	6	32610453	6	32610453	*	rs9271182	R	6	32578230	chr6:32578230	rs9271182	a	g	0.2955	-0.0443	0.0072	8.681e-10	32578230	32610453	6	32610453	6	32610453	*	R	-4.27174	-6.15278
6_32610672_T_C	rs9271191	6	32610672	T	C	-0.0184	0.981354	0.959693	1.00402	0.848	11	rs9271191	0.1076	6	32610672	T	C	0.152	1.019	0.996	1.042	0.0184	0.0115	84628	394877	6	32610672	6	32610672	*	rs9271191	Y	6	32578449	chr6:32578449	rs9271191	t	c	0.1685	-0.0677	0.0087	6.685e-15	32578449	32610672	6	32610672	6	32610672	*	Y	-1.6	-7.78161
6_32610704_T_C	rs5021726	6	32610704	T	C	-0.042	0.958773	0.943396	0.974659	0.4407	11	rs5021726	2.78e-07	6	32610704	T	C	0.5593	1.043	1.026	1.06	0.042	0.0082	85934	401577	6	32610704	6	32610704	*	rs5021726	Y	6	32578481	chr6:32578481	rs5021726	t	c	0.5479	-0.0424	0.0065	6.508e-11	32578481	32610704	6	32610704	6	32610704	*	Y	-5.12195	-6.52308
6_32610753_C_A	rs9271192	6	32610753	C	A	-0.0409	0.96	0.943	0.977	0.7313	10	rs9271192	9.083e-06	6	32610753	A	C	0.7313	0.96	0.943	0.977	-0.0409	0.0092	85934	401577	6	32610753	6	32610753	*	rs9271192	M	6	32578530	chr6:32578530	rs9271192	a	c	0.7187	0.0453	0.0072	3.602e-10	32578530	32610753	6	32610753	6	32610753	*	M	-4.44565	6.29167
6_32610789_T_C	rs9271193	6	32610789	T	C	-0.0409	0.959693	0.942507	0.977517	0.7312	11	rs9271193	9.085e-06	6	32610789	T	C	0.2688	1.042	1.023	1.061	0.0409	0.0092	85934	401577	6	32610789	6	32610789	*	rs9271193	Y	6	32578566	chr6:32578566	rs9271193	t	c	0.2813	-0.0453	0.0072	3.602e-10	32578566	32610789	6	32610789	6	32610789	*	Y	-4.44565	-6.29167
6_32610813_A_G	rs3997868	6	32610813	A	G	-0.0736	0.929368	0.909918	0.947867	0.1914	11	rs3997868	1.362e-12	6	32610813	A	G	0.8086	1.076	1.055	1.099	0.0736	0.0104	85934	401577	6	32610813	6	32610813	*	rs3997868	R	6	32578590	chr6:32578590	rs3997868	a	g	0.7947	-0.067	0.0081	9.529e-17	32578590	32610813	6	32610813	6	32610813	*	R	-7.07692	-8.2716
6_32610835_T_G	rs9271194	6	32610835	T	G	-0.0409	0.959693	0.942507	0.977517	0.7312	11	rs9271194	9.476e-06	6	32610835	T	G	0.2688	1.042	1.023	1.061	0.0409	0.0092	85934	401577	6	32610835	6	32610835	*	rs9271194	K	6	32578612	chr6:32578612	rs9271194	t	g	0.2803	-0.0453	0.0074	1.103e-09	32578612	32610835	6	32610835	6	32610835	*	K	-4.44565	-6.12162
6_32610896_A_T	rs7451864	6	32610896	A	T	-0.0409	0.959693	0.942507	0.977517	0.7312	6	rs7451864	9.143e-06	6	32610896	A	T	0.2688	1.042	1.023	1.061	0.0409	0.0092	85934	401577	6	32610896	6	32610896	*	rs7451864	W	6	32578673	chr6:32578673	rs79267592	a	t	0.2813	-0.0452	0.0072	3.937e-10	32578673	32610896	6	32610896	6	32610896	*	W	-4.44565	-6.27778
6_32610949_G_A	rs9271198	6	32610949	G	A	-0.0409	0.96	0.943	0.977	0.7312	10	rs9271198	9.22e-06	6	32610949	A	G	0.7312	0.96	0.943	0.977	-0.0409	0.0092	85934	401577	6	32610949	6	32610949	*	rs9271198	R	6	32578726	chr6:32578726	rs9271198	a	g	0.7187	0.0454	0.0072	3.295e-10	32578726	32610949	6	32610949	6	32610949	*	R	-4.44565	6.30556
6_32610979_C_T	rs9271200	6	32610979	C	T	-0.0409	0.96	0.943	0.977	0.7312	10	rs9271200	9.287e-06	6	32610979	T	C	0.7312	0.96	0.943	0.977	-0.0409	0.0092	85934	401577	6	32610979	6	32610979	*	rs9271200	Y	6	32578756	chr6:32578756	rs9271200	t	c	0.7186	0.0452	0.0072	3.937e-10	32578756	32610979	6	32610979	6	32610979	*	Y	-4.44565	6.27778
6_32611041_C_A	rs9271201	6	32611041	C	A	-0.0409	0.96	0.943	0.977	0.7312	10	rs9271201	9.02e-06	6	32611041	A	C	0.7312	0.96	0.943	0.977	-0.0409	0.0092	85934	401577	6	32611041	6	32611041	*	rs9271201	M	6	32578818	chr6:32578818	rs9271201	a	c	0.7187	0.0453	0.0072	3.602e-10	32578818	32611041	6	32611041	6	32611041	*	M	-4.44565	6.29167
6_32611060_A_C	rs9271202	6	32611060	A	C	-0.0409	0.959693	0.942507	0.977517	0.7312	11	rs9271202	9.134e-06	6	32611060	A	C	0.2688	1.042	1.023	1.061	0.0409	0.0092	85934	401577	6	32611060	6	32611060	*	rs9271202	M	6	32578837	chr6:32578837	rs9271202	a	c	0.2812	-0.0453	0.0072	3.602e-10	32578837	32611060	6	32611060	6	32611060	*	M	-4.44565	-6.29167
6_32611108_T_C	rs9271203	6	32611108	T	C	-0.0185	0.981354	0.959693	1.00402	0.848	11	rs9271203	0.1059	6	32611108	T	C	0.152	1.019	0.996	1.042	0.0185	0.0115	84628	394877	6	32611108	6	32611108	*	rs9271203	Y	6	32578885	chr6:32578885	rs9271203	t	c	0.1685	-0.068	0.0087	5.084e-15	32578885	32611108	6	32611108	6	32611108	*	Y	-1.6087	-7.81609
6_32611164_G_A	rs9271205	6	32611164	G	A	-0.041	0.96	0.943	0.977	0.7312	10	rs9271205	8.892e-06	6	32611164	A	G	0.7312	0.96	0.943	0.977	-0.041	0.0092	85934	401577	6	32611164	6	32611164	*	rs9271205	R	6	32578941	chr6:32578941	rs9271205	a	g	0.7188	0.0455	0.0072	3.014e-10	32578941	32611164	6	32611164	6	32611164	*	R	-4.45652	6.31944
6_32611931_T_C	rs13207945	6	32611931	T	C	-0.042	0.958773	0.943396	0.974659	0.4405	11	rs13207945	2.74e-07	6	32611931	T	C	0.5595	1.043	1.026	1.06	0.042	0.0082	85934	401577	6	32611931	6	32611931	*	rs13207945	Y	6	32579708	chr6:32579708	rs13207945	t	c	0.5485	-0.043	0.0065	3.496e-11	32579708	32611931	6	32611931	6	32611931	*	Y	-5.12195	-6.61538
6_32611966_T_A	rs13208027	6	32611966	T	A	-0.042	0.959	0.944	0.974	0.4406	5	rs13208027	2.833e-07	6	32611966	A	T	0.4406	0.959	0.944	0.974	-0.042	0.0082	85934	401577	6	32611966	6	32611966	*	rs13208027	W	6	32579743	chr6:32579743	rs13208027	a	t	0.4522	0.0426	0.0065	5.296e-11	32579743	32611966	6	32611966	6	32611966	*	W	-5.12195	6.55385
6_32611998_A_T	rs12523808	6	32611998	A	T	-0.0421	0.958773	0.943396	0.974659	0.4407	6	rs12523808	2.668e-07	6	32611998	A	T	0.5593	1.043	1.026	1.06	0.0421	0.0082	85934	401577	6	32611998	6	32611998	*	rs12523808	W	6	32579775	chr6:32579775	rs12523808	a	t	0.5477	-0.0425	0.0065	5.871e-11	32579775	32611998	6	32611998	6	32611998	*	W	-5.13415	-6.53846
6_32612163_T_C	rs9271242	6	32612163	T	C	-0.041	0.959693	0.942507	0.977517	0.7312	11	rs9271242	8.961e-06	6	32612163	T	C	0.2688	1.042	1.023	1.061	0.041	0.0092	85934	401577	6	32612163	6	32612163	*	rs9271242	Y	6	32579940	chr6:32579940	rs9271242	t	c	0.2812	-0.0456	0.0072	2.757e-10	32579940	32612163	6	32612163	6	32612163	*	Y	-4.45652	-6.33333
6_32612307_A_G	rs9271246	6	32612307	A	G	-0.041	0.959693	0.942507	0.977517	0.7312	11	rs9271246	8.793e-06	6	32612307	A	G	0.2688	1.042	1.023	1.061	0.041	0.0092	85934	401577	6	32612307	6	32612307	*	rs9271246	R	6	32580084	chr6:32580084	rs9271246	a	g	0.2812	-0.0456	0.0072	2.757e-10	32580084	32612307	6	32612307	6	32612307	*	R	-4.45652	-6.33333
6_32612335_A_G	rs9271247	6	32612335	A	G	-0.041	0.959693	0.942507	0.977517	0.7312	11	rs9271247	8.755e-06	6	32612335	A	G	0.2688	1.042	1.023	1.061	0.041	0.0092	85934	401577	6	32612335	6	32612335	*	rs9271247	R	6	32580112	chr6:32580112	rs9271247	a	g	0.2812	-0.0455	0.0072	3.014e-10	32580112	32612335	6	32612335	6	32612335	*	R	-4.45652	-6.31944
6_32612359_C_T	rs3104419	6	32612359	C	T	-0.0421	0.959	0.943	0.974	0.4407	10	rs3104419	2.575e-07	6	32612359	T	C	0.4407	0.959	0.943	0.974	-0.0421	0.0082	85934	401577	6	32612359	6	32612359	*	rs3104419	Y	6	32580136	chr6:32580136	rs3104419	t	c	0.4524	0.0425	0.0065	5.871e-11	32580136	32612359	6	32612359	6	32612359	*	Y	-5.13415	6.53846
6_32612511_C_G	rs9271252	6	32612511	C	G	-0.041	0.959693	0.942507	0.977517	0.7312	6	rs9271252	8.689e-06	6	32612511	C	G	0.2688	1.042	1.023	1.061	0.041	0.0092	85934	401577	6	32612511	6	32612511	*	rs9271252	B	6	32580288	chr6:32580288	rs9271252	c	g	0.2812	-0.0457	0.0072	2.52e-10	32580288	32612511	6	32612511	6	32612511	*	B	-4.45652	-6.34722
6_32612554_C_T	rs2858861	6	32612554	C	T	-0.0421	0.959	0.943	0.974	0.4407	10	rs2858861	2.622e-07	6	32612554	T	C	0.4407	0.959	0.943	0.974	-0.0421	0.0082	85934	401577	6	32612554	6	32612554	*	rs2858861	Y	6	32580331	chr6:32580331	rs2858861	t	c	0.4526	0.0426	0.0065	5.296e-11	32580331	32612554	6	32612554	6	32612554	*	Y	-5.13415	6.55385
6_32612580_C_T	rs9271255	6	32612580	C	T	-0.041	0.96	0.943	0.977	0.7312	10	rs9271255	8.895e-06	6	32612580	T	C	0.7312	0.96	0.943	0.977	-0.041	0.0092	85934	401577	6	32612580	6	32612580	*	rs9271255	Y	6	32580357	chr6:32580357	rs9271255	t	c	0.7188	0.0456	0.0072	2.757e-10	32580357	32612580	6	32612580	6	32612580	*	Y	-4.45652	6.33333
6_32612634_A_G	rs9271256	6	32612634	A	G	-0.0187	0.981354	0.959693	1.00402	0.848	11	rs9271256	0.1024	6	32612634	A	G	0.152	1.019	0.996	1.042	0.0187	0.0115	84628	394877	6	32612634	6	32612634	*	rs9271256	R	6	32580411	chr6:32580411	rs9271256	a	g	0.1687	-0.0679	0.0087	5.571e-15	32580411	32612634	6	32612634	6	32612634	*	R	-1.62609	-7.8046
6_32612679_G_A	rs3997871	6	32612679	G	A	-0.0412	0.96	0.942	0.977	0.7313	10	rs3997871	7.828e-06	6	32612679	A	G	0.7313	0.96	0.942	0.977	-0.0412	0.0092	85934	401577	6	32612679	6	32612679	*	rs3997871	R	6	32580456	chr6:32580456	rs3997871	a	g	0.7184	0.0454	0.0072	3.295e-10	32580456	32612679	6	32612679	6	32612679	*	R	-4.47826	6.30556
6_32612730_A_C	rs9271260	6	32612730	A	C	-0.0409	0.959693	0.942507	0.977517	0.7313	11	rs9271260	9.038e-06	6	32612730	A	C	0.2687	1.042	1.023	1.061	0.0409	0.0092	85934	401577	6	32612730	6	32612730	*	rs9271260	M	6	32580507	chr6:32580507	rs9271260	a	c	0.2812	-0.0456	0.0072	2.757e-10	32580507	32612730	6	32612730	6	32612730	*	M	-4.44565	-6.33333
6_32612840_T_A	rs3997872	6	32612840	T	A	-0.0907	0.913	0.893	0.934	0.1628	5	rs3997872	5.241e-16	6	32612840	A	T	0.1628	0.913	0.893	0.934	-0.0907	0.0112	85934	401577	6	32612840	6	32612840	*	rs3997872	W	6	32580617	chr6:32580617	rs3997872	a	t	0.174	0.0836	0.0086	2.092e-22	32580617	32612840	6	32612840	6	32612840	*	W	-8.09821	9.72093
6_32612860_C_T	rs2395515	6	32612860	C	T	-0.0184	0.982	0.96	1.004	0.848	10	rs2395515	0.1083	6	32612860	T	C	0.848	0.982	0.96	1.004	-0.0184	0.0115	84628	394877	6	32612860	6	32612860	*	rs2395515	Y	6	32580637	chr6:32580637	rs2395515	t	c	0.8315	0.0682	0.0087	4.233e-15	32580637	32612860	6	32612860	6	32612860	*	Y	-1.6	7.83908
6_32612880_T_C	rs2395516	6	32612880	T	C	-0.0641	0.938086	0.921659	0.954198	0.2951	11	rs2395516	7.046e-13	6	32612880	T	C	0.7049	1.066	1.048	1.085	0.0641	0.0089	85934	401577	6	32612880	6	32612880	*	rs2395516	Y	6	32580657	chr6:32580657	rs2395516	t	c	0.6823	-0.0467	0.007	2.793e-11	32580657	32612880	6	32612880	6	32612880	*	Y	-7.20225	-6.67143
6_32612946_G_T	rs3997873	6	32612946	G	T	-0.0228	0.977	0.955	1.001	0.8634	10	rs3997873	0.05806	6	32612946	T	G	0.8634	0.977	0.955	1.001	-0.0228	0.0121	84628	394877	6	32612946	6	32612946	*	rs3997873	K	6	32580723	chr6:32580723	rs3997873	t	g	0.8418	0.0725	0.009	8.171e-16	32580723	32612946	6	32612946	6	32612946	*	K	-1.8843	8.05556
6_32612964_A_G	rs3997874	6	32612964	A	G	-0.041	0.959693	0.942507	0.977517	0.7312	11	rs3997874	8.642e-06	6	32612964	A	G	0.2688	1.042	1.023	1.061	0.041	0.0092	85934	401577	6	32612964	6	32612964	*	rs3997874	R	6	32580741	chr6:32580741	rs3997874	a	g	0.2812	-0.0456	0.0072	2.757e-10	32580741	32612964	6	32612964	6	32612964	*	R	-4.45652	-6.33333
6_32613556_G_A	rs3129749	6	32613556	G	A	-0.0184	0.982	0.96	1.004	0.848	10	rs3129749	0.1088	6	32613556	A	G	0.848	0.982	0.96	1.004	-0.0184	0.0115	84628	394877	6	32613556	6	32613556	*	rs3129749	R	6	32581333	chr6:32581333	rs3129749	a	g	0.8317	0.0685	0.0087	3.213e-15	32581333	32613556	6	32613556	6	32613556	*	R	-1.6	7.87356
6_32613738_G_A	rs3129750	6	32613738	G	A	-0.0184	0.982	0.96	1.004	0.848	10	rs3129750	0.1087	6	32613738	A	G	0.848	0.982	0.96	1.004	-0.0184	0.0115	84628	394877	6	32613738	6	32613738	*	rs3129750	R	6	32581515	chr6:32581515	rs3129750	a	g	0.8311	0.0687	0.0087	2.671e-15	32581515	32613738	6	32613738	6	32613738	*	R	-1.6	7.89655
6_32613805_C_G	rs9271300	6	32613805	C	G	0.0452	1.04603	1.02987	1.0627	0.554	6	rs9271300	4.036e-08	6	32613805	C	G	0.446	0.956	0.941	0.971	-0.0452	0.0082	85934	401577	6	32613805	6	32613805	*	rs9271300	S	6	32581582	chr6:32581582	rs9271300	c	g	0.483	0.0019	0.0066	0.7733	32581582	32613805	6	32613805	6	32613805	*	S	5.5122	0.287879
6_32614145_C_T	rs522308	6	32614145	C	T	-0.0441	0.957	0.94	0.974	0.3067	10	rs522308	6.756e-07	6	32614145	T	C	0.3067	0.957	0.94	0.974	-0.0441	0.0089	85934	401577	6	32614145	6	32614145	*	rs522308	Y	6	32581922	chr6:32581922	rs522308	t	c	0.3106	0.0589	0.007	4.611e-17	32581922	32614145	6	32614145	6	32614145	*	Y	-4.95506	8.41429
6_32614196_G_A	rs521539	6	32614196	G	A	-0.0731	0.93	0.911	0.949	0.1926	10	rs521539	1.915e-12	6	32614196	A	G	0.1926	0.93	0.911	0.949	-0.0731	0.0104	85934	401577	6	32614196	6	32614196	*	rs521539	R	6	32581973	chr6:32581973	rs521539	a	g	0.2069	0.0672	0.008	3.041e-17	32581973	32614196	6	32614196	6	32614196	*	R	-7.02885	8.4
6_32614412_A_C	rs3129751	6	32614412	A	C	-0.0909	0.913242	0.893655	0.933707	0.1628	11	rs3129751	4.75e-16	6	32614412	A	C	0.8372	1.095	1.071	1.119	0.0909	0.0112	85934	401577	6	32614412	6	32614412	*	rs3129751	M	6	32582189	chr6:32582189	rs3129751	a	c	0.8259	-0.0831	0.0086	3.703e-22	32582189	32614412	6	32614412	6	32614412	*	M	-8.11607	-9.66279
6_32615322_A_G	rs6605556	6	32615322	A	G	-0.0975	0.907441	0.887311	0.927644	0.1613	11	rs6605556	1.049e-17	6	32615322	A	G	0.8387	1.102	1.078	1.127	0.0975	0.0114	84628	394877	6	32615322	6	32615322	*	rs6605556	R	6	32583099	chr6:32583099	rs6605556	a	g	0.8367	-0.0859	0.0093	3.021e-20	32583099	32615322	6	32615322	6	32615322	*	R	-8.55263	-9.23656
6_32615382_T_C	rs4959106	6	32615382	T	C	-0.0346	0.966184	0.95057	0.981354	0.4273	11	rs4959106	3.257e-05	6	32615382	T	C	0.5727	1.035	1.019	1.052	0.0346	0.0083	84628	394877	6	32615382	6	32615382	*	rs4959106	Y	6	32583159	chr6:32583159	rs4959106	t	c	0.5698	-0.0406	0.0067	1.371e-09	32583159	32615382	6	32615382	6	32615382	*	Y	-4.16867	-6.0597
6_32615435_A_G	rs28383221	6	32615435	A	G	-0.0211	0.979432	0.963391	0.995025	0.5747	11	rs28383221	0.01069	6	32615435	A	G	0.4253	1.021	1.005	1.038	0.0211	0.0083	85934	401577	6	32615435	6	32615435	*	rs28383221	R	6	32583212	chr6:32583212	rs28383221	a	g	0.4227	-0.045	0.0066	8.975e-12	32583212	32615435	6	32615435	6	32615435	*	R	-2.54217	-6.81818
6_32615522_C_T	rs34850435	6	32615522	C	T	-0.0332	0.967	0.952	0.983	0.4283	10	rs34850435	6.013e-05	6	32615522	T	C	0.4283	0.967	0.952	0.983	-0.0332	0.0083	85934	401577	6	32615522	6	32615522	*	rs34850435	Y	6	32583299	chr6:32583299	rs34850435	t	c	0.4423	0.0424	0.0066	1.294e-10	32583299	32615522	6	32615522	6	32615522	*	Y	-4	6.42424
6_32615580_A_T	rs6931277	6	32615580	A	T	-0.0912	0.913242	0.892857	0.932836	0.1637	6	rs6931277	3.027e-16	6	32615580	A	T	0.8363	1.095	1.072	1.12	0.0912	0.0112	85934	401577	6	32615580	6	32615580	*	rs6931277	W	6	32583357	chr6:32583357	rs6931277	a	t	0.8248	-0.0836	0.0087	6.588e-22	32583357	32615580	6	32615580	6	32615580	*	W	-8.14286	-9.6092
6_32615766_A_G	rs9271347	6	32615766	A	G	-0.0227	0.977517	0.954198	1.001	0.8635	11	rs9271347	0.0593	6	32615766	A	G	0.1365	1.023	0.999	1.048	0.0227	0.0121	84628	394877	6	32615766	6	32615766	*	rs9271347	R	6	32583543	chr6:32583543	rs9271347	a	g	0.1625	-0.0703	0.009	5.843e-15	32583543	32615766	6	32615766	6	32615766	*	R	-1.87603	-7.81111
6_32615876_A_G	rs28383224	6	32615876	A	G	-0.0212	0.979432	0.963391	0.995025	0.5745	11	rs28383224	0.01038	6	32615876	A	G	0.4255	1.021	1.005	1.038	0.0212	0.0083	85934	401577	6	32615876	6	32615876	*	rs28383224	R	6	32583653	chr6:32583653	rs28383224	a	g	0.4232	-0.0453	0.0066	6.532e-12	32583653	32615876	6	32615876	6	32615876	*	R	-2.55422	-6.86364
6_32615900_T_C	rs36124427	6	32615900	T	C	-0.0332	0.967118	0.951475	0.983284	0.4281	11	rs36124427	6.06e-05	6	32615900	T	C	0.5719	1.034	1.017	1.051	0.0332	0.0083	85934	401577	6	32615900	6	32615900	*	rs36124427	Y	6	32583677	chr6:32583677	rs36124427	t	c	0.5584	-0.0428	0.0066	8.668e-11	32583677	32615900	6	32615900	6	32615900	*	Y	-4	-6.48485
6_32615965_G_A	rs9271348	6	32615965	G	A	-0.0277	0.973	0.955	0.99	0.718	10	rs9271348	0.002335	6	32615965	A	G	0.718	0.973	0.955	0.99	-0.0277	0.0091	85934	401577	6	32615965	6	32615965	*	rs9271348	R	6	32583742	chr6:32583742	rs9271348	a	g	0.7074	0.0432	0.0072	2.236e-09	32583742	32615965	6	32615965	6	32615965	*	R	-3.04396	6
6_32616043_G_T	rs1281935	6	32616043	G	T	-0.0867	0.917	0.887	0.948	0.074	10	rs1281935	4.462e-07	6	32616043	T	G	0.074	0.917	0.887	0.948	-0.0867	0.0172	84628	394877	6	32616043	6	32616043	*	rs1281935	K	6	32583820	chr6:32583820	rs1281935	t	g	0.0808	0.0793	0.014	1.585e-08	32583820	32616043	6	32616043	6	32616043	*	K	-5.0407	5.66429
6_32616083_C_G	rs9271351	6	32616083	C	G	-0.0228	0.977517	0.954198	1.001	0.8634	6	rs9271351	0.05817	6	32616083	C	G	0.1366	1.023	0.999	1.048	0.0228	0.0121	84628	394877	6	32616083	6	32616083	*	rs9271351	S	6	32583860	chr6:32583860	rs9271351	c	g	0.158	-0.0726	0.009	7.462e-16	32583860	32616083	6	32616083	6	32616083	*	S	-1.8843	-8.06667
6_32616237_T_C	rs9271353	6	32616237	T	C	-0.0229	0.977517	0.954198	1.001	0.8634	11	rs9271353	0.0574	6	32616237	T	C	0.1366	1.023	0.999	1.048	0.0229	0.0121	84628	394877	6	32616237	6	32616237	*	rs9271353	Y	6	32584014	chr6:32584014	rs9271353	t	c	0.158	-0.0726	0.009	7.462e-16	32584014	32616237	6	32616237	6	32616237	*	Y	-1.89256	-8.06667
6_32616289_C_T	rs9271354	6	32616289	C	T	-0.0228	0.977	0.955	1.001	0.8634	10	rs9271354	0.05818	6	32616289	T	C	0.8634	0.977	0.955	1.001	-0.0228	0.0121	84628	394877	6	32616289	6	32616289	*	rs9271354	Y	6	32584066	chr6:32584066	rs9271354	t	c	0.841	0.0727	0.009	6.813e-16	32584066	32616289	6	32616289	6	32616289	*	Y	-1.8843	8.07778
6_32616376_G_A	rs28383233	6	32616376	G	A	-0.0213	0.979	0.963	0.995	0.5743	10	rs28383233	0.01002	6	32616376	A	G	0.5743	0.979	0.963	0.995	-0.0213	0.0083	85934	401577	6	32616376	6	32616376	*	rs28383233	R	6	32584153	chr6:32584153	rs28383233	a	g	0.575	0.0452	0.0066	7.263e-12	32584153	32616376	6	32616376	6	32616376	*	R	-2.56627	6.84848
6_32616832_A_C	rs3129757	6	32616832	A	C	-0.0229	0.977517	0.954198	1.001	0.8634	11	rs3129757	0.05797	6	32616832	A	C	0.1366	1.023	0.999	1.048	0.0229	0.0121	84628	394877	6	32616832	6	32616832	*	rs3129757	M	6	32584609	chr6:32584609	rs3129757	a	c	0.1579	-0.0726	0.009	7.462e-16	32584609	32616832	6	32616832	6	32616832	*	M	-1.89256	-8.06667
6_32616848_A_G	rs3129758	6	32616848	A	G	-0.0252	0.974659	0.958773	0.99108	0.6276	11	rs3129758	0.003095	6	32616848	A	G	0.3724	1.026	1.009	1.043	0.0252	0.0085	84628	394877	6	32616848	6	32616848	*	rs3129758	R	6	32584625	chr6:32584625	rs3129758	a	g	0.3918	-0.0424	0.0067	2.492e-10	32584625	32616848	6	32616848	6	32616848	*	R	-2.96471	-6.32836
6_32616916_C_G	rs510205	6	32616916	C	G	-0.0747	0.927644	0.909091	0.94697	0.1906	6	rs510205	9.003e-13	6	32616916	C	G	0.8094	1.078	1.056	1.1	0.0747	0.0105	85934	401577	6	32616916	6	32616916	*	rs510205	S	6	32584693	chr6:32584693	rs510205	c	g	0.7946	-0.0689	0.0081	1.272e-17	32584693	32616916	6	32616916	6	32616916	*	S	-7.11429	-8.50617
6_32617727_G_C	rs3129761	6	32617727	G	C	-0.0412	0.96	0.944	0.975	0.4453	5	rs3129761	6.64e-07	6	32617727	C	G	0.4453	0.96	0.944	0.975	-0.0412	0.0083	84628	394877	6	32617727	6	32617727	*	rs3129761	S	6	32585504	chr6:32585504	rs3129761	c	g	0.4559	0.0442	0.0068	8.326e-11	32585504	32617727	6	32617727	6	32617727	*	S	-4.96386	6.5
6_32617978_T_A	rs3129762	6	32617978	T	A	-0.0227	0.978	0.955	1.001	0.8634	5	rs3129762	0.06008	6	32617978	A	T	0.8634	0.978	0.955	1.001	-0.0227	0.0121	84628	394877	6	32617978	6	32617978	*	rs3129762	W	6	32585755	chr6:32585755	rs3129762	a	t	0.8415	0.071	0.0093	2.552e-14	32585755	32617978	6	32617978	6	32617978	*	W	-1.87603	7.63441
6_32618190_A_G	rs3104412	6	32618190	A	G	-0.0394	0.961538	0.946074	0.976562	0.4437	11	rs3104412	1.673e-06	6	32618190	A	G	0.5563	1.04	1.024	1.057	0.0394	0.0082	85934	401577	6	32618190	6	32618190	*	rs3104412	R	6	32585967	chr6:32585967	rs3104412	a	g	0.5518	-0.0446	0.0068	5.625e-11	32585967	32618190	6	32618190	6	32618190	*	R	-4.80488	-6.55882
6_32618242_A_G	rs3135005	6	32618242	A	G	-0.0227	0.977517	0.954198	1.001	0.8634	11	rs3135005	0.05938	6	32618242	A	G	0.1366	1.023	0.999	1.048	0.0227	0.0121	84628	394877	6	32618242	6	32618242	*	rs3135005	R	6	32586019	chr6:32586019	rs3135005	a	g	0.1587	-0.0709	0.0093	2.773e-14	32586019	32618242	6	32618242	6	32618242	*	R	-1.87603	-7.62366
6_32618955_G_C	rs9271363	6	32618955	G	C	-0.0253	0.975	0.954	0.996	0.8339	5	rs9271363	0.02261	6	32618955	C	G	0.8339	0.975	0.954	0.996	-0.0253	0.0111	84628	394877	6	32618955	6	32618955	*	rs9271363	S	6	32586732	chr6:32586732	rs9271363	c	g	0.8055	0.067	0.0087	1.261e-14	32586732	32618955	6	32618955	6	32618955	*	S	-2.27928	7.70115
6_32619010_A_G	rs9271364	6	32619010	A	G	-0.0396	0.961538	0.946074	0.976562	0.5103	11	rs9271364	1.598e-06	6	32619010	A	G	0.4897	1.04	1.024	1.057	0.0396	0.0082	84628	394877	6	32619010	6	32619010	*	rs9271364	R	6	32586787	chr6:32586787	rs9271364	a	g	0.4981	-0.0387	0.0068	1.297e-08	32586787	32619010	6	32619010	6	32619010	*	R	-4.82927	-5.69118
6_32619017_T_G	rs9271365	6	32619017	T	G	-0.0444	0.956938	0.940734	0.972763	0.4135	11	rs9271365	1.106e-07	6	32619017	T	G	0.5865	1.045	1.028	1.063	0.0444	0.0084	84628	394877	6	32619017	6	32619017	*	rs9271365	K	6	32586794	chr6:32586794	rs9271365	t	g	0.5862	-0.0475	0.0069	6.254e-12	32586794	32619017	6	32619017	6	32619017	*	K	-5.28571	-6.88406
6_32619077_G_A	rs9271366	6	32619077	G	A	-0.0226	0.978	0.955	1.001	0.8636	10	rs9271366	0.06038	6	32619077	A	G	0.8636	0.978	0.955	1.001	-0.0226	0.0121	84628	394877	6	32619077	6	32619077	*	rs9271366	R	6	32586854	chr6:32586854	rs9271366	a	g	0.8415	0.0715	0.0093	1.682e-14	32586854	32619077	6	32619077	6	32619077	*	R	-1.86777	7.68817
6_32619131_G_A	rs9271367	6	32619131	G	A	-0.0467	0.954	0.937	0.972	0.7178	10	rs9271367	3.577e-07	6	32619131	A	G	0.7178	0.954	0.937	0.972	-0.0467	0.0092	84628	394877	6	32619131	6	32619131	*	rs9271367	R	6	32586908	chr6:32586908	rs9271367	a	g	0.6981	0.0473	0.0073	1.092e-10	32586908	32619131	6	32619131	6	32619131	*	R	-5.07609	6.47945
6_32619290_G_A	rs9271375	6	32619290	G	A	-0.0561	0.945	0.93	0.961	0.4727	10	rs9271375	9.825e-12	6	32619290	A	G	0.4727	0.945	0.93	0.961	-0.0561	0.0082	84628	394877	6	32619290	6	32619290	*	rs9271375	R	6	32587067	chr6:32587067	rs9271375	a	g	0.4685	0.0449	0.0068	4.183e-11	32587067	32619290	6	32619290	6	32619290	*	R	-6.84146	6.60294
6_32619313_C_T	rs28383312	6	32619313	C	T	-0.0483	0.953	0.937	0.969	0.371	10	rs28383312	1.078e-08	6	32619313	T	C	0.371	0.953	0.937	0.969	-0.0483	0.0085	85934	401577	6	32619313	6	32619313	*	rs28383312	Y	6	32587090	chr6:32587090	rs28383312	t	c	0.3819	0.0498	0.0069	5.738e-13	32587090	32619313	6	32619313	6	32619313	*	Y	-5.68235	7.21739
6_32619436_T_C	rs28383314	6	32619436	T	C	-0.0159	0.984252	0.968054	1.001	0.6244	11	rs28383314	0.05961	6	32619436	T	C	0.3756	1.016	0.999	1.033	0.0159	0.0084	85934	401577	6	32619436	6	32619436	*	rs28383314	Y	6	32587213	chr6:32587213	rs28383314	t	c	0.3794	-0.0387	0.0067	7.682e-09	32587213	32619436	6	32619436	6	32619436	*	Y	-1.89286	-5.77612
6_32619811_A_G	rs9271406	6	32619811	A	G	-0.0102	0.990099	0.97371	1.00604	0.473	11	rs9271406	0.2131	6	32619811	A	G	0.527	1.01	0.994	1.027	0.0102	0.0082	85934	401577	6	32619811	6	32619811	*	rs9271406	R	6	32587588	chr6:32587588	rs9271406	a	g	0.5292	-0.0472	0.0065	3.569e-13	32587588	32619811	6	32619811	6	32619811	*	R	-1.2439	-7.26154
6_32619884_G_A	rs9271411	6	32619884	G	A	-0.0411	0.96	0.943	0.977	0.3109	10	rs9271411	3.351e-06	6	32619884	A	G	0.3109	0.96	0.943	0.977	-0.0411	0.0089	85934	401577	6	32619884	6	32619884	*	rs9271411	R	6	32587661	chr6:32587661	rs9271411	a	g	0.3146	0.0571	0.007	3.965e-16	32587661	32619884	6	32619884	6	32619884	*	R	-4.61798	8.15714
6_32619991_G_A	rs9271413	6	32619991	G	A	-0.0228	0.977	0.955	1.001	0.8635	10	rs9271413	0.05843	6	32619991	A	G	0.8635	0.977	0.955	1.001	-0.0228	0.0121	84628	394877	6	32619991	6	32619991	*	rs9271413	R	6	32587768	chr6:32587768	rs9271413	a	g	0.8419	0.0728	0.009	6.22e-16	32587768	32619991	6	32619991	6	32619991	*	R	-1.8843	8.08889
6_32620120_G_T	rs9271423	6	32620120	G	T	-0.0228	0.977	0.955	1.001	0.8635	10	rs9271423	0.05832	6	32620120	T	G	0.8635	0.977	0.955	1.001	-0.0228	0.0121	84628	394877	6	32620120	6	32620120	*	rs9271423	K	6	32587897	chr6:32587897	rs9271423	t	g	0.8415	0.073	0.009	5.182e-16	32587897	32620120	6	32620120	6	32620120	*	K	-1.8843	8.11111
6_32620189_T_C	rs1281931	6	32620189	T	C	-0.0865	0.917431	0.886525	0.948767	0.0747	11	rs1281931	4.214e-07	6	32620189	T	C	0.9253	1.09	1.054	1.128	0.0865	0.0171	84628	394877	6	32620189	6	32620189	*	rs1281931	Y	6	32587966	chr6:32587966	rs1281931	t	c	0.918	-0.079	0.0139	1.403e-08	32587966	32620189	6	32620189	6	32620189	*	Y	-5.05848	-5.68345
6_32620853_T_C	rs9271469	6	32620853	T	C	-0.0419	0.958773	0.942507	0.97561	0.3075	11	rs9271469	2.743e-06	6	32620853	T	C	0.6925	1.043	1.025	1.061	0.0419	0.0089	85934	401577	6	32620853	6	32620853	*	rs9271469	Y	6	32588630	chr6:32588630	rs9271469	t	c	0.6995	-0.0598	0.0074	8.677e-16	32588630	32620853	6	32620853	6	32620853	*	Y	-4.70787	-8.08108
6_32620885_C_T	rs9271470	6	32620885	C	T	-0.0412	0.96	0.943	0.977	0.3108	10	rs9271470	3.216e-06	6	32620885	T	C	0.3108	0.96	0.943	0.977	-0.0412	0.0089	85934	401577	6	32620885	6	32620885	*	rs9271470	Y	6	32588662	chr6:32588662	rs9271470	t	c	0.3143	0.0573	0.007	3.132e-16	32588662	32620885	6	32620885	6	32620885	*	Y	-4.62921	8.18571
6_32621100_A_G	rs9271481	6	32621100	A	G	-0.0229	0.977517	0.954198	1.001	0.8634	11	rs9271481	0.05779	6	32621100	A	G	0.1366	1.023	0.999	1.048	0.0229	0.0121	84628	394877	6	32621100	6	32621100	*	rs9271481	R	6	32588877	chr6:32588877	rs9271481	a	g	0.1602	-0.0735	0.009	3.277e-16	32588877	32621100	6	32621100	6	32621100	*	R	-1.89256	-8.16667
6_32621176_A_G	rs9271485	6	32621176	A	G	-0.0413	0.959693	0.942507	0.976562	0.3106	11	rs9271485	3.031e-06	6	32621176	A	G	0.6894	1.042	1.024	1.061	0.0413	0.0089	85934	401577	6	32621176	6	32621176	*	rs9271485	R	6	32588953	chr6:32588953	rs9271485	a	g	0.6864	-0.057	0.007	4.46e-16	32588953	32621176	6	32621176	6	32621176	*	R	-4.64045	-8.14286
6_32621381_A_G	rs9271493	6	32621381	A	G	-0.0443	0.956938	0.940734	0.972763	0.6539	11	rs9271493	3.154e-07	6	32621381	A	G	0.3461	1.045	1.028	1.063	0.0443	0.0087	84628	394877	6	32621381	6	32621381	*	rs9271493	R	6	32589158	chr6:32589158	rs9271493	a	g	0.3544	-0.0513	0.0068	4.778e-14	32589158	32621381	6	32621381	6	32621381	*	R	-5.09195	-7.54412
6_32621505_G_A	rs9271498	6	32621505	G	A	-0.0297	0.971	0.953	0.989	0.2749	10	rs9271498	0.00144	6	32621505	A	G	0.2749	0.971	0.953	0.989	-0.0297	0.0093	85934	401577	6	32621505	6	32621505	*	rs9271498	R	6	32589282	chr6:32589282	rs9271498	a	g	0.2533	0.0528	0.0081	5.786e-11	32589282	32621505	6	32621505	6	32621505	*	R	-3.19355	6.51852
6_32621549_C_A	rs9271503	6	32621549	C	A	-0.0439	0.957	0.94	0.974	0.3026	10	rs9271503	1.05e-06	6	32621549	A	C	0.3026	0.957	0.94	0.974	-0.0439	0.009	85934	401577	6	32621549	6	32621549	*	rs9271503	M	6	32589326	chr6:32589326	rs9271503	a	c	0.2855	0.0608	0.0077	4.254e-15	32589326	32621549	6	32621549	6	32621549	*	M	-4.87778	7.8961
6_32621706_G_A	rs9271511	6	32621706	G	A	-0.0411	0.96	0.943	0.977	0.3108	10	rs9271511	3.405e-06	6	32621706	A	G	0.3108	0.96	0.943	0.977	-0.0411	0.0089	85934	401577	6	32621706	6	32621706	*	rs9271511	R	6	32589483	chr6:32589483	rs9271511	a	g	0.3145	0.0574	0.007	2.783e-16	32589483	32621706	6	32621706	6	32621706	*	R	-4.61798	8.2
6_32621836_A_G	rs9271514	6	32621836	A	G	-0.0442	0.956938	0.940734	0.972763	0.654	11	rs9271514	3.28e-07	6	32621836	A	G	0.346	1.045	1.028	1.063	0.0442	0.0087	84628	394877	6	32621836	6	32621836	*	rs9271514	R	6	32589613	chr6:32589613	rs9271514	a	g	0.3546	-0.0513	0.0068	4.778e-14	32589613	32621836	6	32621836	6	32621836	*	R	-5.08046	-7.54412
6_32621868_A_G	rs9271515	6	32621868	A	G	-0.0443	0.956938	0.940734	0.972763	0.6539	11	rs9271515	3.063e-07	6	32621868	A	G	0.3461	1.045	1.028	1.063	0.0443	0.0087	84628	394877	6	32621868	6	32621868	*	rs9271515	R	6	32589645	chr6:32589645	rs9271515	a	g	0.3545	-0.0513	0.0068	4.778e-14	32589645	32621868	6	32621868	6	32621868	*	R	-5.09195	-7.54412
6_32621994_A_G	rs9271520	6	32621994	A	G	-0.0416	0.959693	0.942507	0.976562	0.3095	11	rs9271520	2.963e-06	6	32621994	A	G	0.6905	1.042	1.024	1.061	0.0416	0.0089	85934	401577	6	32621994	6	32621994	*	rs9271520	R	6	32589771	chr6:32589771	rs9271520	a	g	0.6939	-0.0589	0.0072	3.554e-16	32589771	32621994	6	32621994	6	32621994	*	R	-4.67416	-8.18056
6_32622065_G_A	rs9271525	6	32622065	G	A	-0.0217	0.979	0.957	1.001	0.8456	10	rs9271525	0.05798	6	32622065	A	G	0.8456	0.979	0.957	1.001	-0.0217	0.0114	84628	394877	6	32622065	6	32622065	*	rs9271525	R	6	32589842	chr6:32589842	rs9271525	a	g	0.8281	0.0685	0.0087	3.213e-15	32589842	32622065	6	32622065	6	32622065	*	R	-1.90351	7.87356
6_32622343_C_A	rs9271544	6	32622343	C	A	-0.0412	0.96	0.943	0.977	0.3108	10	rs9271544	3.311e-06	6	32622343	A	C	0.3108	0.96	0.943	0.977	-0.0412	0.0089	85934	401577	6	32622343	6	32622343	*	rs9271544	M	6	32590120	chr6:32590120	rs9271544	a	c	0.3143	0.0563	0.007	1.01e-15	32590120	32622343	6	32622343	6	32622343	*	M	-4.62921	8.04286
6_32622457_A_T	rs9271548	6	32622457	A	T	-0.0443	0.956938	0.940734	0.972763	0.654	6	rs9271548	3.124e-07	6	32622457	A	T	0.346	1.045	1.028	1.063	0.0443	0.0087	84628	394877	6	32622457	6	32622457	*	rs9271548	W	6	32590234	chr6:32590234	rs9271548	a	t	0.3544	-0.0512	0.0068	5.347e-14	32590234	32622457	6	32622457	6	32622457	*	W	-5.09195	-7.52941
6_32622471_T_C	rs9271549	6	32622471	T	C	-0.0411	0.959693	0.943396	0.976562	0.3108	11	rs9271549	3.437e-06	6	32622471	T	C	0.6892	1.042	1.024	1.06	0.0411	0.0089	85934	401577	6	32622471	6	32622471	*	rs9271549	Y	6	32590248	chr6:32590248	rs9271549	t	c	0.6855	-0.057	0.007	4.46e-16	32590248	32622471	6	32622471	6	32622471	*	Y	-4.61798	-8.14286
6_32622724_A_C	rs9271573	6	32622724	A	C	-0.0175	0.982318	0.967118	0.999001	0.5772	11	rs9271573	0.03488	6	32622724	A	C	0.4228	1.018	1.001	1.034	0.0175	0.0083	85934	401577	6	32622724	6	32622724	*	rs9271573	M	6	32590501	chr6:32590501	rs9271573	a	c	0.4248	-0.0413	0.0066	3.822e-10	32590501	32622724	6	32622724	6	32622724	*	M	-2.10843	-6.25758
6_32622813_T_G	rs9271574	6	32622813	T	G	-0.0409	0.959693	0.943396	0.976562	0.3108	11	rs9271574	3.809e-06	6	32622813	T	G	0.6892	1.042	1.024	1.06	0.0409	0.0089	85934	401577	6	32622813	6	32622813	*	rs9271574	K	6	32590590	chr6:32590590	rs9271574	t	g	0.6857	-0.0571	0.007	3.965e-16	32590590	32622813	6	32622813	6	32622813	*	K	-4.59551	-8.15714
6_32622835_T_C	rs9271576	6	32622835	T	C	-0.041	0.959693	0.943396	0.976562	0.3097	11	rs9271576	3.771e-06	6	32622835	T	C	0.6903	1.042	1.024	1.06	0.041	0.0089	85934	401577	6	32622835	6	32622835	*	rs9271576	Y	6	32590612	chr6:32590612	rs9271576	t	c	0.6869	-0.0571	0.007	3.965e-16	32590612	32622835	6	32622835	6	32622835	*	Y	-4.60674	-8.15714
6_32623093_T_C	rs9271584	6	32623093	T	C	-0.0414	0.959693	0.942507	0.976562	0.3108	11	rs9271584	2.925e-06	6	32623093	T	C	0.6892	1.042	1.024	1.061	0.0414	0.0089	85934	401577	6	32623093	6	32623093	*	rs9271584	H	6	32590870	chr6:32590870	rs9271584	t	c	0.686	-0.0571	0.007	3.965e-16	32590870	32623093	6	32623093	6	32623093	*	H	-4.65169	-8.15714
6_32623102_C_A	rs9271585	6	32623102	C	A	-0.0414	0.959	0.943	0.976	0.3108	10	rs9271585	3.008e-06	6	32623102	A	C	0.3108	0.959	0.943	0.976	-0.0414	0.0089	85934	401577	6	32623102	6	32623102	*	rs9271585	M	6	32590879	chr6:32590879	rs9271585	a	c	0.314	0.0573	0.007	3.132e-16	32590879	32623102	6	32623102	6	32623102	*	M	-4.65169	8.18571
6_32623122_G_T	rs9271586	6	32623122	G	T	-0.0081	0.992	0.976	1.008	0.4735	10	rs9271586	0.3235	6	32623122	T	G	0.4735	0.992	0.976	1.008	-0.0081	0.0083	84628	394877	6	32623122	6	32623122	*	rs9271586	K	6	32590899	chr6:32590899	rs9271586	t	g	0.4656	0.0452	0.0066	7.263e-12	32590899	32623122	6	32623122	6	32623122	*	K	-0.975904	6.84848
6_32623176_T_C	rs9271588	6	32623176	T	C	-0.0081	0.992063	0.97561	1.00806	0.4736	11	rs9271588	0.3239	6	32623176	T	C	0.5264	1.008	0.992	1.025	0.0081	0.0083	84628	394877	6	32623176	6	32623176	*	rs9271588	Y	6	32590953	chr6:32590953	rs9271588	t	c	0.5342	-0.0456	0.0066	4.745e-12	32590953	32623176	6	32623176	6	32623176	*	Y	-0.975904	-6.90909
6_32623351_G_A	rs9271589	6	32623351	G	A	-0.0409	0.96	0.944	0.977	0.3123	10	rs9271589	3.764e-06	6	32623351	A	G	0.3123	0.96	0.944	0.977	-0.0409	0.0088	85934	401577	6	32623351	6	32623351	*	rs9271589	R	6	32591128	chr6:32591128	rs9271589	a	g	0.316	0.0565	0.007	8.007e-16	32591128	32623351	6	32623351	6	32623351	*	R	-4.64773	8.07143
6_32623396_C_T	rs9271592	6	32623396	C	T	-0.0416	0.959	0.943	0.976	0.3103	10	rs9271592	2.688e-06	6	32623396	T	C	0.3103	0.959	0.943	0.976	-0.0416	0.0089	85934	401577	6	32623396	6	32623396	*	rs9271592	Y	6	32591173	chr6:32591173	rs9271592	t	c	0.3121	0.0567	0.007	6.339e-16	32591173	32623396	6	32623396	6	32623396	*	Y	-4.67416	8.1
6_32623671_G_A	rs9271605	6	32623671	G	A	-0.0415	0.959	0.943	0.976	0.3107	10	rs9271605	2.729e-06	6	32623671	A	G	0.3107	0.959	0.943	0.976	-0.0415	0.0089	85934	401577	6	32623671	6	32623671	*	rs9271605	R	6	32591448	chr6:32591448	rs9271605	a	g	0.3145	0.0569	0.007	5.016e-16	32591448	32623671	6	32623671	6	32623671	*	R	-4.66292	8.12857
6_32623789_A_G	rs9271607	6	32623789	A	G	-0.0415	0.959693	0.942507	0.976562	0.3107	11	rs9271607	2.837e-06	6	32623789	A	G	0.6893	1.042	1.024	1.061	0.0415	0.0089	85934	401577	6	32623789	6	32623789	*	rs9271607	R	6	32591566	chr6:32591566	rs9271607	a	g	0.6855	-0.0569	0.007	5.016e-16	32591566	32623789	6	32623789	6	32623789	*	R	-4.66292	-8.12857
6_32623811_A_G	rs9271608	6	32623811	A	G	-0.0909	0.913242	0.893655	0.933707	0.1637	11	rs9271608	4.343e-16	6	32623811	A	G	0.8363	1.095	1.071	1.119	0.0909	0.0112	85934	401577	6	32623811	6	32623811	*	rs9271608	R	6	32591588	chr6:32591588	rs9271608	a	g	0.8251	-0.0847	0.0087	1.909e-22	32591588	32623811	6	32623811	6	32623811	*	R	-8.11607	-9.73563
6_32623974_A_G	rs4959030	6	32623974	A	G	-0.0241	0.976562	0.953289	1	0.8693	11	rs4959030	0.05113	6	32623974	A	G	0.1307	1.024	1	1.049	0.0241	0.0123	84628	394877	6	32623974	6	32623974	*	rs4959030	R	6	32591751	chr6:32591751	rs4959030	a	g	0.1545	-0.0724	0.0092	3.91e-15	32591751	32623974	6	32623974	6	32623974	*	R	-1.95935	-7.86957
6_32624423_T_C	rs9271640	6	32624423	T	C	-0.02	0.980392	0.959693	1.001	0.8159	11	rs9271640	0.06	6	32624423	T	C	0.1841	1.02	0.999	1.042	0.02	0.0106	84628	394877	6	32624423	6	32624423	*	rs9271640	Y	6	32592200	chr6:32592200	rs9271640	t	c	0.2139	-0.0643	0.0082	3.453e-15	32592200	32624423	6	32624423	6	32624423	*	Y	-1.88679	-7.84146
6_32624432_A_G	rs9271641	6	32624432	A	G	-0.0201	0.980392	0.959693	1.001	0.8158	11	rs9271641	0.05911	6	32624432	A	G	0.1842	1.02	0.999	1.042	0.0201	0.0106	84628	394877	6	32624432	6	32624432	*	rs9271641	R	6	32592209	chr6:32592209	rs9271641	a	g	0.2109	-0.0651	0.0082	1.57e-15	32592209	32624432	6	32624432	6	32624432	*	R	-1.89623	-7.93902
6_32624828_T_A	rs9271661	6	32624828	T	A	-0.0413	0.96	0.943	0.976	0.3135	5	rs9271661	3.496e-06	6	32624828	A	T	0.3135	0.96	0.943	0.976	-0.0413	0.0089	85934	401577	6	32624828	6	32624828	*	rs9271661	W	6	32592605	chr6:32592605	rs9271661	a	t	0.3222	0.0585	0.0071	2.094e-16	32592605	32624828	6	32624828	6	32624828	*	W	-4.64045	8.23944
6_32625056_C_G	rs9271673	6	32625056	C	G	-0.0199	0.980392	0.959693	1.001	0.8158	6	rs9271673	0.0613	6	32625056	C	G	0.1842	1.02	0.999	1.042	0.0199	0.0106	84628	394877	6	32625056	6	32625056	*	rs9271673	S	6	32592833	chr6:32592833	rs9271673	c	g	0.2085	-0.0664	0.0082	4.275e-16	32592833	32625056	6	32625056	6	32625056	*	S	-1.87736	-8.09756
6_32625208_A_G	rs9271687	6	32625208	A	G	-0.0217	0.978474	0.956023	1.002	0.8455	11	rs9271687	0.06873	6	32625208	A	G	0.1545	1.022	0.998	1.046	0.0217	0.0119	84628	394877	6	32625208	6	32625208	*	rs9271687	R	6	32592985	chr6:32592985	rs9271687	a	g	0.2175	-0.0697	0.0089	4.812e-15	32592985	32625208	6	32625208	6	32625208	*	R	-1.82353	-7.83146
6_32625256_C_T	rs9271693	6	32625256	C	T	-0.0416	0.959	0.943	0.976	0.3114	10	rs9271693	2.83e-06	6	32625256	T	C	0.3114	0.959	0.943	0.976	-0.0416	0.0089	85934	401577	6	32625256	6	32625256	*	rs9271693	Y	6	32593033	chr6:32593033	rs9271693	t	c	0.3203	0.0572	0.007	3.524e-16	32593033	32625256	6	32625256	6	32625256	*	Y	-4.67416	8.17143
6_32625303_A_G	rs9271695	6	32625303	A	G	-0.0197	0.980392	0.960615	1.001	0.8159	11	rs9271695	0.06361	6	32625303	A	G	0.1841	1.02	0.999	1.041	0.0197	0.0106	84628	394877	6	32625303	6	32625303	*	rs9271695	R	6	32593080	chr6:32593080	rs9271695	a	g	0.2111	-0.066	0.0082	6.397e-16	32593080	32625303	6	32625303	6	32625303	*	R	-1.85849	-8.04878
6_32625835_A_G	rs9271731	6	32625835	A	G	-0.0201	0.980392	0.959693	1.001	0.8057	11	rs9271731	0.05788	6	32625835	A	G	0.1943	1.02	0.999	1.042	0.0201	0.0106	84628	394877	6	32625835	6	32625835	*	rs9271731	R	6	32593612	chr6:32593612	rs9271731	a	g	0.234	-0.0666	0.0085	4.064e-15	32593612	32625835	6	32625835	6	32625835	*	R	-1.89623	-7.83529
6_32626440_G_T	rs9271769	6	32626440	G	T	-0.043	0.958	0.941	0.975	0.3094	10	rs9271769	1.596e-06	6	32626440	T	G	0.3094	0.958	0.941	0.975	-0.043	0.009	84628	394877	6	32626440	6	32626440	*	rs9271769	K	6	32594217	chr6:32594217	rs9271769	t	g	0.3089	0.0574	0.0075	2.654e-14	32594217	32626440	6	32626440	6	32626440	*	K	-4.77778	7.65333
6_32626471_G_A	rs9271770	6	32626471	G	A	-0.0204	0.98	0.96	1	0.8151	10	rs9271770	0.0554	6	32626471	A	G	0.8151	0.98	0.96	1	-0.0204	0.0106	84628	394877	6	32626471	6	32626471	*	rs9271770	R	6	32594248	chr6:32594248	rs9271770	a	g	0.787	0.0639	0.0085	4.899e-14	32594248	32626471	6	32626471	6	32626471	*	R	-1.92453	7.51765
6_32626497_T_C	rs9271771	6	32626497	T	C	-0.0199	0.980392	0.959693	1.001	0.8158	11	rs9271771	0.06171	6	32626497	T	C	0.1842	1.02	0.999	1.042	0.0199	0.0106	84628	394877	6	32626497	6	32626497	*	rs9271771	Y	6	32594274	chr6:32594274	rs9271771	t	c	0.2199	-0.0637	0.0086	1.176e-13	32594274	32626497	6	32626497	6	32626497	*	Y	-1.87736	-7.40698
6_32626497_T_C	rs9271771	6	32626497	T	C	-0.0199	0.980392	0.959693	1.001	0.8158	11	rs9271771	0.06171	6	32626497	T	C	0.1842	1.02	0.999	1.042	0.0199	0.0106	84628	394877	6	32626497	6	32626497	*	rs879382765	R	6	32594274	chr6:32594274	rs9271771	t	c	0.2199	-0.0637	0.0086	1.176e-13	32594274	32626497	6	32626497	6	32626497	*	R	-1.87736	-7.40698
6_32626551_C_T	rs9271775	6	32626551	C	T	-0.023	0.977	0.956	0.999	0.8295	10	rs9271775	0.03832	6	32626551	T	C	0.8295	0.977	0.956	0.999	-0.023	0.0111	84628	394877	6	32626551	6	32626551	*	rs9271775	Y	6	32594328	chr6:32594328	rs9271775	t	c	0.798	0.0681	0.0087	4.639e-15	32594328	32626551	6	32626551	6	32626551	*	Y	-2.07207	7.82759
6_32627124_T_C	rs3104391	6	32627124	T	C	-0.021	0.979432	0.956023	1.00301	0.8609	11	rs3104391	0.08145	6	32627124	T	C	0.1391	1.021	0.997	1.046	0.021	0.012	84628	394877	6	32627124	6	32627124	*	rs3104391	H	6	32594901	chr6:32594901	rs3104391	t	c	0.1781	-0.074	0.0093	2.003e-15	32594901	32627124	6	32627124	6	32627124	*	H	-1.75	-7.95699
6_32627306_G_T	rs3129768	6	32627306	G	T	-0.0203	0.98	0.96	1	0.8157	10	rs3129768	0.05606	6	32627306	T	G	0.8157	0.98	0.96	1	-0.0203	0.0106	84628	394877	6	32627306	6	32627306	*	rs3129768	K	6	32595083	chr6:32595083	rs3129768	t	g	0.7892	0.0638	0.0085	5.362e-14	32595083	32627306	6	32627306	6	32627306	*	K	-1.91509	7.50588
6_32629287_G_A	rs3129770	6	32629287	G	A	-0.0179	0.982	0.966	0.998	0.5773	10	rs3129770	0.03223	6	32629287	A	G	0.5773	0.982	0.966	0.998	-0.0179	0.0083	84628	394877	6	32629287	6	32629287	*	rs3129770	R	6	32597064	chr6:32597064	rs74927567	a	g	0.582	0.0416	0.0068	9.804e-10	32597064	32629287	6	32629287	6	32629287	*	R	-2.15663	6.11765
6_32630313_T_C	rs1281943	6	32630313	T	C	-0.0885	0.914913	0.879507	0.952381	0.0638	11	rs1281943	1.19e-05	6	32630313	T	C	0.9362	1.093	1.05	1.137	0.0885	0.0202	84359	394202	6	32630313	6	32630313	*	rs1281943	Y	6	32598090	chr6:32598090	rs1281943	t	c	0.9278	-0.0606	0.0162	0.0001884	32598090	32630313	6	32630313	6	32630313	*	Y	-4.38119	-3.74074
6_32632226_T_C	rs3104376	6	32632226	T	C	0.0031	1.00301	0.983284	1.02249	0.7851	11	rs3104376	0.7533	6	32632226	T	C	0.2149	0.997	0.978	1.017	-0.0031	0.01	84628	394877	6	32632226	6	32632226	*	rs3104376	Y	6	32600003	chr6:32600003	rs3104376	t	c	0.2328	-0.0585	0.0081	3.982e-13	32600003	32632226	6	32632226	6	32632226	*	Y	0.31	-7.22222
6_32632324_G_C	rs3104375	6	32632324	G	C	-0.0918	0.912	0.892	0.933	0.1639	5	rs3104375	2.873e-16	6	32632324	C	G	0.1639	0.912	0.892	0.933	-0.0918	0.0112	85934	401577	6	32632324	6	32632324	*	rs3104375	S	6	32600101	chr6:32600101	rs3104375	c	g	0.1799	0.0801	0.0089	2.251e-19	32600101	32632324	6	32632324	6	32632324	*	S	-8.19643	9
6_32632598_T_C	rs3104373	6	32632598	T	C	-0.0233	0.976562	0.953289	1.001	0.8693	11	rs3104373	0.05894	6	32632598	T	C	0.1307	1.024	0.999	1.049	0.0233	0.0123	84628	394877	6	32632598	6	32632598	*	rs3104373	Y	6	32600375	chr6:32600375	rs3104373	t	c	0.1548	-0.0706	0.0095	1.265e-13	32600375	32632598	6	32632598	6	32632598	*	Y	-1.89431	-7.43158
6_32632894_C_T	rs9272131	6	32632894	C	T	-0.1019	0.903	0.876	0.931	0.0846	10	rs9272131	5.509e-11	6	32632894	T	C	0.0846	0.903	0.876	0.931	-0.1019	0.0155	84628	394877	6	32632894	6	32632894	*	rs9272131	Y	6	32600671	chr6:32600671	rs9272131	t	c	0.0946	0.0909	0.0128	1.11e-12	32600671	32632894	6	32632894	6	32632894	*	Y	-6.57419	7.10156
6_32633907_T_G	rs2002779	6	32633907	T	G	-0.0171	0.983284	0.961538	1.00503	0.844	11	rs2002779	0.1342	6	32633907	T	G	0.156	1.017	0.995	1.04	0.0171	0.0114	84628	394877	6	32633907	6	32633907	*	rs2002779	K	6	32601684	chr6:32601684	rs2002779	t	g	0.1843	-0.0671	0.009	9.2e-14	32601684	32633907	6	32633907	6	32633907	*	K	-1.5	-7.45556
6_32634705_T_C	rs3104369	6	32634705	T	C	-0.0009	0.999001	0.980392	1.01833	0.7545	11	rs3104369	0.9277	6	32634705	T	C	0.2455	1.001	0.982	1.02	0.0009	0.0096	84628	394877	6	32634705	6	32634705	*	rs3104369	Y	6	32602482	chr6:32602482	rs3104369	t	c	0.2652	-0.0575	0.0077	1.16e-13	32602482	32634705	6	32634705	6	32634705	*	Y	-0.09375	-7.46753
6_32636021_A_T	rs1391371	6	32636021	A	T	-0.0845	0.919118	0.899281	0.938967	0.1758	6	rs1391371	1.473e-14	6	32636021	A	T	0.8242	1.088	1.065	1.112	0.0845	0.011	84628	394877	6	32636021	6	32636021	*	rs1391371	W	6	32603798	chr6:32603798	rs1391371	a	t	0.8007	-0.0744	0.0087	1.116e-17	32603798	32636021	6	32636021	6	32636021	*	W	-7.68182	-8.55172
6_32636595_G_A	rs9272346	6	32636595	G	A	-0.0293	0.971	0.955	0.987	0.591	10	rs9272346	0.0004671	6	32636595	A	G	0.591	0.971	0.955	0.987	-0.0293	0.0084	84628	394877	6	32636595	6	32636595	*	rs9272346	R	6	32604372	chr6:32604372	rs9272346	a	g	0.5744	0.0465	0.0069	1.708e-11	32604372	32636595	6	32636595	6	32636595	*	R	-3.4881	6.73913
6_32643795_T_A	rs9273008	6	32643795	T	A	-0.0371	0.964	0.946	0.981	0.2914	5	rs9273008	5.579e-05	6	32643795	A	T	0.2914	0.964	0.946	0.981	-0.0371	0.0092	84628	394877	6	32643795	6	32643795	*	rs9273008	W	6	32611572	chr6:32611572	rs9273008	a	t	0.2888	0.0536	0.0074	5.585e-13	32611572	32643795	6	32643795	6	32643795	*	W	-4.03261	7.24324
6_32644384_C_A	rs9273062	6	32644384	C	A	-0.0283	0.972	0.954	0.991	0.2672	10	rs9273062	0.003246	6	32644384	A	C	0.2672	0.972	0.954	0.991	-0.0283	0.0096	84628	394877	6	32644384	6	32644384	*	rs9273062	M	6	32612161	chr6:32612161	rs9273062	a	c	0.2298	0.0479	0.0091	1.453e-07	32612161	32644384	6	32644384	6	32644384	*	M	-2.94792	5.26374
6_32644619_T_C	rs9273084	6	32644619	T	C	-0.0289	0.971817	0.956023	0.987167	0.5905	11	rs9273084	0.0005488	6	32644619	T	C	0.4095	1.029	1.013	1.046	0.0289	0.0084	84628	394877	6	32644619	6	32644619	*	rs9273084	Y	6	32612396	chr6:32612396	rs9273084	t	c	0.435	-0.048	0.0068	1.752e-12	32612396	32644619	6	32644619	6	32644619	*	Y	-3.44048	-7.05882
6_32644620_A_G	rs6927022	6	32644620	A	G	-0.0432	0.957854	0.942507	0.97371	0.464	11	rs6927022	2.289e-07	6	32644620	A	G	0.536	1.044	1.027	1.061	0.0432	0.0084	84628	394877	6	32644620	6	32644620	*	rs6927022	R	6	32612397	chr6:32612397	rs6927022	a	g	0.5427	-0.0585	0.0069	2.549e-17	32612397	32644620	6	32644620	6	32644620	*	R	-5.14286	-8.47826
6_32646047_C_T	rs9273226	6	32646047	C	T	-0.0203	0.98	0.964	0.996	0.5609	10	rs9273226	0.01551	6	32646047	T	C	0.5609	0.98	0.964	0.996	-0.0203	0.0084	84628	394877	6	32646047	6	32646047	*	rs9273226	H	6	32613824	chr6:32613824	rs9273226	t	c	0.5028	0.0399	0.0073	5.21e-08	32613824	32646047	6	32646047	6	32646047	*	H	-2.41667	5.46575
6_32646303_T_C	rs9273242	6	32646303	T	C	-0.029	0.971817	0.95511	0.987167	0.59	11	rs9273242	0.0005512	6	32646303	T	C	0.41	1.029	1.013	1.047	0.029	0.0084	84628	394877	6	32646303	6	32646303	*	rs9273242	Y	6	32614080	chr6:32614080	rs9273242	t	c	0.446	-0.0474	0.007	1.41e-11	32614080	32646303	6	32646303	6	32646303	*	Y	-3.45238	-6.77143
6_32647106_C_T	rs17612510	6	32647106	C	T	-0.0231	0.977	0.957	0.997	0.5829	10	rs17612510	0.02754	6	32647106	T	C	0.5829	0.977	0.957	0.997	-0.0231	0.0105	35190	56032	6	32647106	6	32647106	*	rs17612510	Y	6	32614883	chr6:32614883	rs17612510	t	c	0.5094	0.0482	0.0075	1.618e-10	32614883	32647106	6	32647106	6	32647106	*	Y	-2.2	6.42667
6_32647623_C_T	rs17843573	6	32647623	C	T	-0.0292	0.971	0.955	0.987	0.5909	10	rs17843573	0.0004803	6	32647623	T	C	0.5909	0.971	0.955	0.987	-0.0292	0.0084	84628	394877	6	32647623	6	32647623	*	rs17843573	Y	6	32615400	chr6:32615400	rs17843573	t	c	0.5666	0.05	0.0069	4.638e-13	32615400	32647623	6	32647623	6	32647623	*	Y	-3.47619	7.24638
6_32647644_A_G	rs7745002	6	32647644	A	G	-0.0444	0.956938	0.940734	0.972763	0.4609	11	rs7745002	1.135e-07	6	32647644	A	G	0.5391	1.045	1.028	1.063	0.0444	0.0084	84628	394877	6	32647644	6	32647644	*	rs7745002	R	6	32615421	chr6:32615421		a	g	0.5538	-0.0603	0.0072	7.023e-17	32615421	32647644	6	32647644	6	32647644	*	R	-5.28571	-8.375
6_32647669_T_G	rs17612562	6	32647669	T	G	-0.0231	0.977517	0.956938	0.997009	0.5829	11	rs17612562	0.02738	6	32647669	T	G	0.4171	1.023	1.003	1.045	0.0231	0.0105	35190	56032	6	32647669	6	32647669	*	rs17612562	K	6	32615446	chr6:32615446	rs17612562	t	g	0.6097	-0.0451	0.0084	7.272e-08	32615446	32647669	6	32647669	6	32647669	*	K	-2.2	-5.36905
6_32647681_G_A	rs17612576	6	32647681	G	A	-0.0231	0.977	0.957	0.997	0.5829	10	rs17612576	0.02731	6	32647681	A	G	0.5829	0.977	0.957	0.997	-0.0231	0.0105	35190	56032	6	32647681	6	32647681	*	rs17612576	R	6	32615458	chr6:32615458	rs17612576	a	g	0.5133	0.0424	0.0076	2.9e-08	32615458	32647681	6	32647681	6	32647681	*	R	-2.2	5.57895
6_32647733_C_T	rs17843577	6	32647733	C	T	-0.0289	0.972	0.956	0.988	0.5881	10	rs17843577	0.0005586	6	32647733	T	C	0.5881	0.972	0.956	0.988	-0.0289	0.0084	84628	394877	6	32647733	6	32647733	*	rs17843577	Y	6	32615510	chr6:32615510	rs17843577	t	c	0.5516	0.0485	0.0071	9.623e-12	32615510	32647733	6	32647733	6	32647733	*	Y	-3.44048	6.83099
6_32647925_A_C	rs17612625	6	32647925	A	C	-0.0292	0.970874	0.95511	0.987167	0.5909	11	rs17612625	0.0004876	6	32647925	A	C	0.4091	1.03	1.013	1.047	0.0292	0.0084	84628	394877	6	32647925	6	32647925	*	rs17612625	M	6	32615702	chr6:32615702	rs17612625	a	c	0.4281	-0.0509	0.0069	1.761e-13	32615702	32647925	6	32647925	6	32647925	*	M	-3.47619	-7.37681
6_32647933_G_C	rs17612633	6	32647933	G	C	-0.0292	0.971	0.955	0.987	0.5909	5	rs17612633	0.0004951	6	32647933	C	G	0.5909	0.971	0.955	0.987	-0.0292	0.0084	84628	394877	6	32647933	6	32647933	*	rs17612633	S	6	32615710	chr6:32615710	rs17612633	c	g	0.5722	0.0509	0.0069	1.761e-13	32615710	32647933	6	32647933	6	32647933	*	S	-3.47619	7.37681
6_32652509_T_C	rs12527758	6	32652509	T	C	-0.03	0.970874	0.954198	0.986193	0.557	11	rs12527758	0.0003288	6	32652509	T	C	0.443	1.03	1.014	1.048	0.03	0.0084	84628	394877	6	32652509	6	32652509	*	rs12527758	Y	6	32620286	chr6:32620286		t	c	0.4897	-0.0517	0.0071	3.829e-13	32620286	32652509	6	32652509	6	32652509	*	Y	-3.57143	-7.28169
6_32652534_T_C	rs17612781	6	32652534	T	C	-0.029	0.971817	0.95511	0.987167	0.5908	11	rs17612781	0.0005428	6	32652534	T	C	0.4092	1.029	1.013	1.047	0.029	0.0084	84628	394877	6	32652534	6	32652534	*	rs17612781	Y	6	32620311	chr6:32620311	rs17612781	t	c	0.4406	-0.0497	0.007	1.393e-12	32620311	32652534	6	32652534	6	32652534	*	Y	-3.45238	-7.1
6_32652845_A_T	rs17612858	6	32652845	A	T	-0.0291	0.970874	0.95511	0.987167	0.5908	6	rs17612858	0.0005195	6	32652845	A	T	0.4092	1.03	1.013	1.047	0.0291	0.0084	84628	394877	6	32652845	6	32652845	*	rs17612858	W	6	32620622	chr6:32620622	rs17612858	a	t	0.4307	-0.0499	0.0069	5.159e-13	32620622	32652845	6	32652845	6	32652845	*	W	-3.46429	-7.23188
6_32655442_T_C	rs9273326	6	32655442	T	C	-0.0297	0.970874	0.95511	0.986193	0.5894	11	rs9273326	0.0003636	6	32655442	T	C	0.4106	1.03	1.014	1.047	0.0297	0.0083	85934	401577	6	32655442	6	32655442	*	rs9273326	Y	6	32623219	chr6:32623219	rs9273326	t	c	0.4318	-0.0494	0.0068	3.909e-13	32623219	32655442	6	32655442	6	32655442	*	Y	-3.57831	-7.26471
6_32655465_G_A	rs9273329	6	32655465	G	A	-0.0297	0.971	0.955	0.987	0.5894	10	rs9273329	0.0003569	6	32655465	A	G	0.5894	0.971	0.955	0.987	-0.0297	0.0083	85934	401577	6	32655465	6	32655465	*	rs9273329	R	6	32623242	chr6:32623242	rs9273329	a	g	0.5675	0.0497	0.0068	2.819e-13	32623242	32655465	6	32655465	6	32655465	*	R	-3.57831	7.30882
6_32657097_C_A	rs28483633	6	32657097	C	A	-0.0121	0.988	0.955	1.022	0.1205	10	rs28483633	0.4908	6	32657097	A	C	0.1205	0.988	0.955	1.022	-0.0121	0.0175	84359	394202	6	32657097	6	32657097	*	rs28483633	M	6	32624874	chr6:32624874	rs28483633	a	c	0.172	0.0462	0.0125	0.0002089	32624874	32657097	6	32657097	6	32657097	*	M	-0.691429	3.696
6_32658244_G_A	rs6905775	6	32658244	G	A	-0.0526	0.949	0.927	0.971	0.145	10	rs6905775	8.288e-06	6	32658244	A	G	0.145	0.949	0.927	0.971	-0.0526	0.0118	84628	394877	6	32658244	6	32658244	*	rs6905775	R	6	32626021	chr6:32626021	rs6905775	a	g	0.1561	0.0728	0.0091	1.328e-15	32626021	32658244	6	32658244	6	32658244	*	R	-4.45763	8
6_32658472_T_C	rs6928482	6	32658472	T	C	-0.0187	0.981354	0.966184	0.997009	0.4633	11	rs6928482	0.02221	6	32658472	T	C	0.5367	1.019	1.003	1.035	0.0187	0.0082	85934	401577	6	32658472	6	32658472	*	rs6928482	Y	6	32626249	chr6:32626249	rs6928482	t	c	0.5473	-0.0353	0.0066	8.722e-08	32626249	32658472	6	32658472	6	32658472	*	Y	-2.28049	-5.34848
6_32658495_C_A	rs9273363	6	32658495	C	A	-0.0451	0.956	0.939	0.973	0.2723	10	rs9273363	1.28e-06	6	32658495	A	C	0.2723	0.956	0.939	0.973	-0.0451	0.0093	84628	394877	6	32658495	6	32658495	*	rs9273363	M	6	32626272	chr6:32626272	rs9273363	a	c	0.2828	0.0641	0.0073	2.213e-18	32626272	32658495	6	32658495	6	32658495	*	M	-4.84946	8.78082
6_32658525_T_G	rs9273364	6	32658525	T	G	-0.0451	0.956023	0.938967	0.97371	0.2723	11	rs9273364	1.293e-06	6	32658525	T	G	0.7277	1.046	1.027	1.065	0.0451	0.0093	84628	394877	6	32658525	6	32658525	*	rs9273364	K	6	32626302	chr6:32626302	rs9273364	t	g	0.7174	-0.0643	0.0073	1.737e-18	32626302	32658525	6	32658525	6	32658525	*	K	-4.84946	-8.80822
6_32658698_G_A	rs9273368	6	32658698	G	A	-0.0451	0.956	0.939	0.973	0.2723	10	rs9273368	1.247e-06	6	32658698	A	G	0.2723	0.956	0.939	0.973	-0.0451	0.0093	84628	394877	6	32658698	6	32658698	*	rs9273368	R	6	32626475	chr6:32626475	rs9273368	a	g	0.2827	0.0643	0.0073	1.737e-18	32626475	32658698	6	32658698	6	32658698	*	R	-4.84946	8.80822
6_32659937_T_G	rs1063355	6	32659937	T	G	-0.0292	0.970874	0.956023	0.987167	0.5899	11	rs1063355	0.0003808	6	32659937	T	G	0.4101	1.03	1.013	1.046	0.0292	0.0082	85934	401577	6	32659937	6	32659937	*	rs1063355	K	6	32627714	chr6:32627714	rs1063355	t	g	0.4212	-0.0488	0.0066	1.381e-13	32627714	32659937	6	32659937	6	32659937	*	K	-3.56098	-7.39394
6_32659970_A_G	rs1049225	6	32659970	A	G	-0.0034	0.997009	0.977517	1.01523	0.769	11	rs1049225	0.7239	6	32659970	A	G	0.231	1.003	0.985	1.023	0.0034	0.0097	85934	401577	6	32659970	6	32659970	*	rs1049225	R	6	32627747	chr6:32627747	rs1049225	a	g	0.2663	-0.055	0.0075	2.969e-13	32627747	32659970	6	32659970	6	32659970	*	R	-0.350515	-7.33333
6_32666230_A_G	rs3830059	6	32666230	A	G	-0.0426	0.957854	0.938086	0.979432	0.1722	11	rs3830059	0.0001073	6	32666230	A	G	0.8278	1.044	1.021	1.066	0.0426	0.011	84628	394877	6	32666230	6	32666230	*	rs3830059	R	6	32634007	chr6:32634007	rs3830059	a	g	0.8209	-0.0548	0.0091	1.788e-09	32634007	32666230	6	32666230	6	32666230	*	R	-3.87273	-6.02198
6_32666233_G_A	rs3830058	6	32666233	G	A	-0.0031	0.997	0.978	1.016	0.7687	10	rs3830058	0.752	6	32666233	A	G	0.7687	0.997	0.978	1.016	-0.0031	0.0097	85934	401577	6	32666233	6	32666233	*	rs3830058	R	6	32634010	chr6:32634010	rs3830058	a	g	0.7294	0.0505	0.0076	3.919e-11	32634010	32666233	6	32666233	6	32666233	*	R	-0.319588	6.64474
6_32667977_G_T	rs3828789	6	32667977	G	T	-0.0291	0.971	0.956	0.987	0.5896	10	rs3828789	0.0004467	6	32667977	T	G	0.5896	0.971	0.956	0.987	-0.0291	0.0083	85934	401577	6	32667977	6	32667977	*	rs3828789	K	6	32635754	chr6:32635754	rs3828789	t	g	0.5739	0.0458	0.0068	1.7e-11	32635754	32667977	6	32667977	6	32667977	*	K	-3.50602	6.73529
6_32668032_T_C	rs3828790	6	32668032	T	C	-0.0284	0.971817	0.956023	0.988142	0.59	11	rs3828790	0.0006232	6	32668032	T	C	0.41	1.029	1.012	1.046	0.0284	0.0083	85934	401577	6	32668032	6	32668032	*	rs3828790	Y	6	32635809	chr6:32635809	rs3828790	t	c	0.4294	-0.0453	0.0068	2.809e-11	32635809	32668032	6	32668032	6	32668032	*	Y	-3.42169	-6.66176
6_32668172_G_A	rs2647025	6	32668172	G	A	-0.0275	0.973	0.955	0.991	0.2756	10	rs2647025	0.002743	6	32668172	A	G	0.2756	0.973	0.955	0.991	-0.0275	0.0092	85934	401577	6	32668172	6	32668172	*	rs2647025	R	6	32635949	chr6:32635949	rs2647025	a	g	0.2792	0.0429	0.0074	7.886e-09	32635949	32668172	6	32668172	6	32668172	*	R	-2.98913	5.7973
6_32668197_A_G	rs3828796	6	32668197	A	G	-0.0411	0.959693	0.93985	0.980392	0.1732	11	rs3828796	0.000158	6	32668197	A	G	0.8268	1.042	1.02	1.064	0.0411	0.0109	85934	401577	6	32668197	6	32668197	*	rs3828796	R	6	32635974	chr6:32635974	rs3828796	a	g	0.8117	-0.056	0.0087	1.164e-10	32635974	32668197	6	32668197	6	32668197	*	R	-3.77064	-6.43678
6_32668574_T_C	rs9274656	6	32668574	T	C	-0.0408	0.959693	0.93985	0.980392	0.1802	11	rs9274656	0.0001419	6	32668574	T	C	0.8198	1.042	1.02	1.064	0.0408	0.0107	85934	401577	6	32668574	6	32668574	*	rs9274656	Y	6	32636351	chr6:32636351	rs9274656	t	c	0.8076	-0.0523	0.0086	1.118e-09	32636351	32668574	6	32668574	6	32668574	*	Y	-3.81308	-6.0814
6_32668587_G_A	rs9274657	6	32668587	G	A	0.004	1.004	0.987	1.021	0.3497	10	rs9274657	0.6383	6	32668587	A	G	0.3497	1.004	0.987	1.021	0.004	0.0086	85934	401577	6	32668587	6	32668587	*	rs9274657	R	6	32636364	chr6:32636364	rs9274657	a	g	0.3437	0.0309	0.0071	1.425e-05	32636364	32668587	6	32668587	6	32668587	*	R	0.465116	4.35211
6_32668608_A_T	rs9274659	6	32668608	A	T	0.0041	1.00402	0.987167	1.02145	0.3498	6	rs9274659	0.6312	6	32668608	A	T	0.6502	0.996	0.979	1.013	-0.0041	0.0086	85934	401577	6	32668608	6	32668608	*	rs9274659	W	6	32636385	chr6:32636385	rs9274659	a	t	0.6563	-0.0311	0.0071	1.253e-05	32636385	32668608	6	32668608	6	32668608	*	W	0.476744	-4.38028
6_32668657_A_G	rs9274660	6	32668657	A	G	-0.0289	0.971817	0.956023	0.987167	0.5904	11	rs9274660	0.0004835	6	32668657	A	G	0.4096	1.029	1.013	1.046	0.0289	0.0083	85934	401577	6	32668657	6	32668657	*	rs9274660	R	6	32636434	chr6:32636434	rs9274660	a	g	0.4198	-0.0473	0.0068	3.65e-12	32636434	32668657	6	32668657	6	32668657	*	R	-3.48193	-6.95588
6_32668666_A_C	rs9274661	6	32668666	A	C	-0.0408	0.959693	0.93985	0.980392	0.1731	11	rs9274661	0.0001818	6	32668666	A	C	0.8269	1.042	1.02	1.064	0.0408	0.0109	85934	401577	6	32668666	6	32668666	*	rs9274661	M	6	32636443	chr6:32636443	rs9274661	a	c	0.8163	-0.0624	0.0093	2.137e-11	32636443	32668666	6	32668666	6	32668666	*	M	-3.74312	-6.70968
6_32668980_T_C	rs3134998	6	32668980	T	C	-0.0285	0.971817	0.956023	0.988142	0.6426	11	rs3134998	0.0008516	6	32668980	T	C	0.3574	1.029	1.012	1.046	0.0285	0.0085	85934	401577	6	32668980	6	32668980	*	rs3134998	Y	6	32636757	chr6:32636757	rs3134998	t	c	0.3951	-0.0427	0.0069	6.446e-10	32636757	32668980	6	32668980	6	32668980	*	Y	-3.35294	-6.18841
6_32669003_G_A	rs9274683	6	32669003	G	A	-0.0188	0.981	0.966	0.997	0.4701	10	rs9274683	0.02155	6	32669003	A	G	0.4701	0.981	0.966	0.997	-0.0188	0.0082	85934	401577	6	32669003	6	32669003	*	rs9274683	R	6	32636780	chr6:32636780	rs9274683	a	g	0.4555	0.0356	0.0067	1.08e-07	32636780	32669003	6	32669003	6	32669003	*	R	-2.29268	5.31343
6_32669067_T_C	rs9274685	6	32669067	T	C	-0.0192	0.981354	0.965251	0.997009	0.4707	11	rs9274685	0.01862	6	32669067	T	C	0.5293	1.019	1.003	1.036	0.0192	0.0082	85934	401577	6	32669067	6	32669067	*	rs9274685	Y	6	32636844	chr6:32636844	rs9274685	t	c	0.5417	-0.0346	0.0067	2.424e-07	32636844	32669067	6	32669067	6	32669067	*	Y	-2.34146	-5.16418
6_32669089_A_T	rs3134996	6	32669089	A	T	-0.0299	0.970874	0.954198	0.987167	0.6448	6	rs3134996	0.0004578	6	32669089	A	T	0.3552	1.03	1.013	1.048	0.0299	0.0085	85934	401577	6	32669089	6	32669089	*	rs3134996	W	6	32636866	chr6:32636866	rs3134996	a	t	0.383	-0.0417	0.0069	1.595e-09	32636866	32669089	6	32669089	6	32669089	*	W	-3.51765	-6.04348
6_32669239_A_G	rs9274697	6	32669239	A	G	-0.0178	0.982318	0.967118	0.998004	0.4736	11	rs9274697	0.02877	6	32669239	A	G	0.5264	1.018	1.002	1.034	0.0178	0.0081	85934	401577	6	32669239	6	32669239	*	rs9274697	R	6	32637016	chr6:32637016	rs9274697	a	g	0.5473	-0.0343	0.0067	3.077e-07	32637016	32669239	6	32669239	6	32669239	*	R	-2.19753	-5.1194
6_32669816_C_G	rs9274726	6	32669816	C	G	-0.0192	0.981354	0.965251	0.997009	0.4707	6	rs9274726	0.01884	6	32669816	C	G	0.5293	1.019	1.003	1.036	0.0192	0.0082	85934	401577	6	32669816	6	32669816	*	rs9274726	S	6	32637593	chr6:32637593	rs9274726	c	g	0.5417	-0.0346	0.0067	2.424e-07	32637593	32669816	6	32669816	6	32669816	*	S	-2.34146	-5.16418
6_32669903_T_C	rs3134994	6	32669903	T	C	-0.0021	0.998004	0.979432	1.01729	0.7677	11	rs3134994	0.8258	6	32669903	T	C	0.2323	1.002	0.983	1.021	0.0021	0.0097	85934	401577	6	32669903	6	32669903	*	rs3134994	Y	6	32637680	chr6:32637680	rs3134994	t	c	0.2673	-0.0526	0.0076	5.907e-12	32637680	32669903	6	32669903	6	32669903	*	Y	-0.216495	-6.92105
6_32669995_A_G	rs9274728	6	32669995	A	G	-0.0267	0.97371	0.956023	0.99108	0.2754	11	rs9274728	0.003662	6	32669995	A	G	0.7246	1.027	1.009	1.046	0.0267	0.0092	85934	401577	6	32669995	6	32669995	*	rs9274728	R	6	32637772	chr6:32637772	rs9274728	a	g	0.722	-0.0448	0.0075	2.802e-09	32637772	32669995	6	32669995	6	32669995	*	R	-2.90217	-5.97333
6_32670217_T_C	rs9274741	6	32670217	T	C	-0.0184	0.981354	0.966184	0.998004	0.5175	11	rs9274741	0.02469	6	32670217	T	C	0.4825	1.019	1.002	1.035	0.0184	0.0082	85934	401577	6	32670217	6	32670217	*	rs9274741	Y	6	32637994	chr6:32637994	rs9274741	t	c	0.5091	-0.0298	0.0067	8.703e-06	32637994	32670217	6	32670217	6	32670217	*	Y	-2.2439	-4.44776
6_32680723_G_T	rs3129781	6	32680723	G	T	-0.0238	0.976	0.953	1.001	0.8703	10	rs3129781	0.05529	6	32680723	T	G	0.8703	0.976	0.953	1.001	-0.0238	0.0124	85934	401577	6	32680723	6	32680723	*	rs3129781	K	6	32648500	chr6:32648500	rs3129781	t	g	0.8389	0.0674	0.0095	1.506e-12	32648500	32680723	6	32680723	6	32680723	*	K	-1.91935	7.09474
6_32681032_A_G	rs9275086	6	32681032	A	G	-0.0204	0.979432	0.96432	0.996016	0.49	11	rs9275086	0.01272	6	32681032	A	G	0.51	1.021	1.004	1.037	0.0204	0.0082	85934	401577	6	32681032	6	32681032	*	rs9275086	R	6	32648809	chr6:32648809	rs9275086	a	g	0.5295	-0.0346	0.0067	2.424e-07	32648809	32681032	6	32681032	6	32681032	*	R	-2.4878	-5.16418
6_32681116_T_C	rs9275087	6	32681116	T	C	-0.0204	0.979432	0.96432	0.996016	0.49	11	rs9275087	0.01276	6	32681116	T	C	0.51	1.021	1.004	1.037	0.0204	0.0082	85934	401577	6	32681116	6	32681116	*	rs9275087	Y	6	32648893	chr6:32648893	rs9275087	t	c	0.5296	-0.0348	0.0067	2.066e-07	32648893	32681116	6	32681116	6	32681116	*	Y	-2.4878	-5.19403
6_32681154_T_A	rs9275088	6	32681154	T	A	-0.0194	0.981	0.965	0.997	0.4881	5	rs9275088	0.01789	6	32681154	A	T	0.4881	0.981	0.965	0.997	-0.0194	0.0082	85934	401577	6	32681154	6	32681154	*	rs9275088	W	6	32648931	chr6:32648931	rs9275088	a	t	0.4606	0.0352	0.0067	1.497e-07	32648931	32681154	6	32681154	6	32681154	*	W	-2.36585	5.25373
6_32681210_C_T	rs9275092	6	32681210	C	T	-0.1052	0.9	0.876	0.925	0.0991	10	rs9275092	3.057e-14	6	32681210	T	C	0.0991	0.9	0.876	0.925	-0.1052	0.0138	85934	401577	6	32681210	6	32681210	*	rs9275092	Y	6	32648987	chr6:32648987	rs9275092	t	c	0.1074	0.0964	0.0107	1.772e-19	32648987	32681210	6	32681210	6	32681210	*	Y	-7.62319	9.00935
6_32681311_C_G	rs9275095	6	32681311	C	G	-0.1049	0.90009	0.876424	0.925069	0.0991	6	rs9275095	3.78e-14	6	32681311	C	G	0.9009	1.111	1.081	1.141	0.1049	0.0139	85934	401577	6	32681311	6	32681311	*	rs9275095	V	6	32649088	chr6:32649088	rs9275095	c	g	0.8928	-0.0966	0.0107	1.493e-19	32649088	32681311	6	32681311	6	32681311	*	V	-7.54676	-9.02804
6_32681349_A_G	rs9275097	6	32681349	A	G	-0.1055	0.90009	0.875657	0.924214	0.0991	11	rs9275097	2.555e-14	6	32681349	A	G	0.9009	1.111	1.082	1.142	0.1055	0.0138	85934	401577	6	32681349	6	32681349	*	rs9275097	R	6	32649126	chr6:32649126	rs9275097	a	g	0.8925	-0.0961	0.0107	2.29e-19	32649126	32681349	6	32681349	6	32681349	*	R	-7.64493	-8.98131
6_32681384_C_T	rs9275098	6	32681384	C	T	-0.1049	0.9	0.876	0.925	0.0992	10	rs9275098	3.361e-14	6	32681384	T	C	0.0992	0.9	0.876	0.925	-0.1049	0.0138	85934	401577	6	32681384	6	32681384	*	rs9275098	Y	6	32649161	chr6:32649161	rs9275098	t	c	0.106	0.0988	0.0104	1.549e-21	32649161	32681384	6	32681384	6	32681384	*	Y	-7.60145	9.5
6_32681531_A_G	rs9275100	6	32681531	A	G	-0.0475	0.953289	0.935454	0.971817	0.2383	11	rs9275100	7.91e-07	6	32681531	A	G	0.7617	1.049	1.029	1.069	0.0475	0.0096	85934	401577	6	32681531	6	32681531	*	rs9275100	R	6	32649308	chr6:32649308	rs9275100	a	g	0.7672	-0.0432	0.0075	1.001e-08	32649308	32681531	6	32681531	6	32681531	*	R	-4.94792	-5.76
6_32681731_A_G	rs9275107	6	32681731	A	G	-0.0474	0.953289	0.93633	0.971817	0.2382	11	rs9275107	8.315e-07	6	32681731	A	G	0.7618	1.049	1.029	1.068	0.0474	0.0096	85934	401577	6	32681731	6	32681731	*	rs9275107	R	6	32649508	chr6:32649508	rs9275107	a	g	0.7673	-0.0432	0.0075	1.001e-08	32649508	32681731	6	32681731	6	32681731	*	R	-4.9375	-5.76
6_32681832_G_A	rs9275108	6	32681832	G	A	-0.0475	0.954	0.936	0.972	0.2383	10	rs9275108	8.092e-07	6	32681832	A	G	0.2383	0.954	0.936	0.972	-0.0475	0.0096	85934	401577	6	32681832	6	32681832	*	rs9275108	R	6	32649609	chr6:32649609	rs9275108	a	g	0.2327	0.0434	0.0075	8.559e-09	32649609	32681832	6	32681832	6	32681832	*	R	-4.94792	5.78667
6_32681899_G_T	rs9275109	6	32681899	G	T	0.009	1.009	0.992	1.026	0.64	10	rs9275109	0.2906	6	32681899	T	G	0.64	1.009	0.992	1.026	0.009	0.0085	85934	401577	6	32681899	6	32681899	*	rs9275109	K	6	32649676	chr6:32649676	rs9275109	t	g	0.6105	0.0311	0.0066	2.419e-06	32649676	32681899	6	32681899	6	32681899	*	K	1.05882	4.71212
6_32681946_T_C	rs9275110	6	32681946	T	C	-0.0475	0.953289	0.935454	0.971817	0.2382	11	rs9275110	8.007e-07	6	32681946	T	C	0.7618	1.049	1.029	1.069	0.0475	0.0096	85934	401577	6	32681946	6	32681946	*	rs9275110	Y	6	32649723	chr6:32649723	rs9275110	t	c	0.7673	-0.0432	0.0075	1.001e-08	32649723	32681946	6	32681946	6	32681946	*	Y	-4.94792	-5.76
6_32681958_G_T	rs9275111	6	32681958	G	T	-0.0475	0.954	0.936	0.972	0.2382	10	rs9275111	8.009e-07	6	32681958	T	G	0.2382	0.954	0.936	0.972	-0.0475	0.0096	85934	401577	6	32681958	6	32681958	*	rs9275111	B	6	32649735	chr6:32649735	rs9275111	t	g	0.2327	0.0432	0.0075	1.001e-08	32649735	32681958	6	32681958	6	32681958	*	B	-4.94792	5.76
6_32681996_G_A	rs9275112	6	32681996	G	A	-0.0206	0.98	0.964	0.995	0.4899	10	rs9275112	0.01197	6	32681996	A	G	0.4899	0.98	0.964	0.995	-0.0206	0.0082	85934	401577	6	32681996	6	32681996	*	rs9275112	R	6	32649773	chr6:32649773	rs9275112	a	g	0.4713	0.0326	0.0065	5.116e-07	32649773	32681996	6	32681996	6	32681996	*	R	-2.5122	5.01538
6_32682408_A_G	rs9275121	6	32682408	A	G	-0.0475	0.953289	0.935454	0.971817	0.2382	11	rs9275121	8.062e-07	6	32682408	A	G	0.7618	1.049	1.029	1.069	0.0475	0.0096	85934	401577	6	32682408	6	32682408	*	rs9275121	R	6	32650185	chr6:32650185	rs9275121	a	g	0.7653	-0.0448	0.0079	1.163e-08	32650185	32682408	6	32682408	6	32682408	*	R	-4.94792	-5.67089
6_32682456_T_C	rs9275122	6	32682456	T	C	-0.0474	0.953289	0.93633	0.971817	0.2382	11	rs9275122	8.469e-07	6	32682456	T	C	0.7618	1.049	1.029	1.068	0.0474	0.0096	85934	401577	6	32682456	6	32682456	*	rs9275122	B	6	32650233	chr6:32650233	rs9275122	t	c	0.7654	-0.0449	0.0079	1.079e-08	32650233	32682456	6	32682456	6	32682456	*	B	-4.9375	-5.68354
6_32682479_G_T	rs9275123	6	32682479	G	T	-0.0204	0.98	0.964	0.996	0.4899	10	rs9275123	0.0125	6	32682479	T	G	0.4899	0.98	0.964	0.996	-0.0204	0.0082	85934	401577	6	32682479	6	32682479	*	rs9275123	K	6	32650256	chr6:32650256	rs9275123	t	g	0.4701	0.0346	0.0067	2.424e-07	32650256	32682479	6	32682479	6	32682479	*	K	-2.4878	5.16418
6_32682516_A_T	rs9275125	6	32682516	A	T	-0.0203	0.979432	0.96432	0.996016	0.4897	6	rs9275125	0.01302	6	32682516	A	T	0.5103	1.021	1.004	1.037	0.0203	0.0082	85934	401577	6	32682516	6	32682516	*	rs9275125	W	6	32650293	chr6:32650293	rs9275125	a	t	0.5297	-0.0345	0.0067	2.625e-07	32650293	32682516	6	32682516	6	32682516	*	W	-2.47561	-5.14925
6_32682690_C_T	rs9275131	6	32682690	C	T	-0.0204	0.98	0.964	0.996	0.4898	10	rs9275131	0.01268	6	32682690	T	C	0.4898	0.98	0.964	0.996	-0.0204	0.0082	85934	401577	6	32682690	6	32682690	*	rs9275131	Y	6	32650467	chr6:32650467	rs9275131	t	c	0.4706	0.0344	0.0067	2.843e-07	32650467	32682690	6	32682690	6	32682690	*	Y	-2.4878	5.13433
6_32682723_G_A	rs9275132	6	32682723	G	A	-0.0472	0.954	0.936	0.972	0.2384	10	rs9275132	9.132e-07	6	32682723	A	G	0.2384	0.954	0.936	0.972	-0.0472	0.0096	85934	401577	6	32682723	6	32682723	*	rs9275132	R	6	32650500	chr6:32650500	rs9275132	a	g	0.2348	0.0446	0.0077	8.596e-09	32650500	32682723	6	32682723	6	32682723	*	R	-4.91667	5.79221
6_32682811_A_G	rs9275133	6	32682811	A	G	-0.0204	0.979432	0.96432	0.996016	0.4897	11	rs9275133	0.01277	6	32682811	A	G	0.5103	1.021	1.004	1.037	0.0204	0.0082	85934	401577	6	32682811	6	32682811	*	rs9275133	D	6	32650588	chr6:32650588	rs9275133	a	g	0.5294	-0.0345	0.0067	2.625e-07	32650588	32682811	6	32682811	6	32682811	*	D	-2.4878	-5.14925
6_32682835_C_G	rs9275134	6	32682835	C	G	-0.0461	0.95511	0.937207	0.972763	0.2397	6	rs9275134	1.365e-06	6	32682835	C	G	0.7603	1.047	1.028	1.067	0.0461	0.0095	85934	401577	6	32682835	6	32682835	*	rs9275134	S	6	32650612	chr6:32650612	rs9275134	c	g	0.7638	-0.0456	0.0077	3.971e-09	32650612	32682835	6	32682835	6	32682835	*	S	-4.85263	-5.92208
6_32682980_C_T	rs9275136	6	32682980	C	T	-0.0203	0.98	0.964	0.996	0.4885	10	rs9275136	0.01354	6	32682980	T	C	0.4885	0.98	0.964	0.996	-0.0203	0.0082	85934	401577	6	32682980	6	32682980	*	rs9275136	Y	6	32650757	chr6:32650757	rs9275136	t	c	0.4638	0.0343	0.0067	3.077e-07	32650757	32682980	6	32682980	6	32682980	*	Y	-2.47561	5.1194
6_32683228_C_A	rs9275139	6	32683228	C	A	-0.0199	0.98	0.965	0.996	0.4882	10	rs9275139	0.01545	6	32683228	A	C	0.4882	0.98	0.965	0.996	-0.0199	0.0082	85934	401577	6	32683228	6	32683228	*	rs9275139	M	6	32651005	chr6:32651005	rs9275139	a	c	0.4615	0.0353	0.0067	1.38e-07	32651005	32683228	6	32683228	6	32683228	*	M	-2.42683	5.26866
6_32683241_G_A	rs9275140	6	32683241	G	A	-0.0476	0.954	0.936	0.972	0.2392	10	rs9275140	7.57e-07	6	32683241	A	G	0.2392	0.954	0.936	0.972	-0.0476	0.0096	85934	401577	6	32683241	6	32683241	*	rs9275140	R	6	32651018	chr6:32651018	rs9275140	a	g	0.2503	0.0431	0.0077	2.656e-08	32651018	32683241	6	32683241	6	32683241	*	R	-4.95833	5.5974
6_32683441_T_A	rs9275144	6	32683441	T	A	-0.0479	0.953	0.935	0.971	0.2396	5	rs9275144	6.18e-07	6	32683441	A	T	0.2396	0.953	0.935	0.971	-0.0479	0.0096	85934	401577	6	32683441	6	32683441	*	rs9275144	W	6	32651218	chr6:32651218	rs9275144	a	t	0.2567	0.0435	0.0077	1.973e-08	32651218	32683441	6	32683441	6	32683441	*	W	-4.98958	5.64935
6_32683586_C_T	rs9275145	6	32683586	C	T	-0.0205	0.98	0.964	0.996	0.4899	10	rs9275145	0.01235	6	32683586	T	C	0.4899	0.98	0.964	0.996	-0.0205	0.0082	85934	401577	6	32683586	6	32683586	*	rs9275145	Y	6	32651363	chr6:32651363	rs9275145	t	c	0.4703	0.0345	0.0067	2.625e-07	32651363	32683586	6	32683586	6	32683586	*	Y	-2.5	5.14925
6_32683808_T_C	rs9275148	6	32683808	T	C	-0.0198	0.980392	0.96432	0.996016	0.4877	11	rs9275148	0.01571	6	32683808	T	C	0.5123	1.02	1.004	1.037	0.0198	0.0082	85934	401577	6	32683808	6	32683808	*	rs9275148	Y	6	32651585	chr6:32651585	rs9275148	t	c	0.5411	-0.0351	0.0067	1.623e-07	32651585	32683808	6	32683808	6	32683808	*	Y	-2.41463	-5.23881
6_32683839_C_T	rs9275149	6	32683839	C	T	-0.0475	0.954	0.936	0.972	0.2391	10	rs9275149	7.855e-07	6	32683839	T	C	0.2391	0.954	0.936	0.972	-0.0475	0.0096	85934	401577	6	32683839	6	32683839	*	rs9275149	Y	6	32651616	chr6:32651616	rs9275149	t	c	0.249	0.0437	0.0079	2.622e-08	32651616	32683839	6	32683839	6	32683839	*	Y	-4.94792	5.53165
6_32683840_A_G	rs9275150	6	32683840	A	G	-0.0474	0.953289	0.93633	0.971817	0.2389	11	rs9275150	8.427e-07	6	32683840	A	G	0.7611	1.049	1.029	1.068	0.0474	0.0096	85934	401577	6	32683840	6	32683840	*	rs9275150	R	6	32651617	chr6:32651617	rs9275150	a	g	0.7516	-0.0447	0.0079	1.253e-08	32651617	32683840	6	32683840	6	32683840	*	R	-4.9375	-5.65823
6_32683964_C_T	rs3021062	6	32683964	C	T	-0.0472	0.954	0.936	0.972	0.2384	10	rs3021062	9.423e-07	6	32683964	T	C	0.2384	0.954	0.936	0.972	-0.0472	0.0096	85934	401577	6	32683964	6	32683964	*	rs3021062	Y	6	32651741	chr6:32651741	rs3021062	t	c	0.2351	0.0444	0.0077	1.001e-08	32651741	32683964	6	32683964	6	32683964	*	Y	-4.91667	5.76623
6_32684062_C_G	rs3021061	6	32684062	C	G	-0.0476	0.953289	0.935454	0.971817	0.2382	6	rs3021061	7.483e-07	6	32684062	C	G	0.7618	1.049	1.029	1.069	0.0476	0.0096	85934	401577	6	32684062	6	32684062	*	rs3021061	S	6	32651839	chr6:32651839	rs3021061	c	g	0.7653	-0.0449	0.0079	1.079e-08	32651839	32684062	6	32684062	6	32684062	*	S	-4.95833	-5.68354
6_32684069_G_C	rs3021060	6	32684069	G	C	-0.0475	0.954	0.936	0.972	0.2382	5	rs3021060	8.095e-07	6	32684069	C	G	0.2382	0.954	0.936	0.972	-0.0475	0.0096	85934	401577	6	32684069	6	32684069	*	rs3021060	S	6	32651846	chr6:32651846	rs3021060	c	g	0.2347	0.0449	0.0079	1.079e-08	32651846	32684069	6	32684069	6	32684069	*	S	-4.94792	5.68354
6_32684117_A_G	rs2856695	6	32684117	A	G	-0.0201	0.980392	0.96432	0.996016	0.4899	11	rs2856695	0.01422	6	32684117	A	G	0.5101	1.02	1.004	1.037	0.0201	0.0082	85934	401577	6	32684117	6	32684117	*	rs2856695	R	6	32651894	chr6:32651894	rs2856695	a	g	0.5296	-0.0336	0.0067	5.325e-07	32651894	32684117	6	32684117	6	32684117	*	R	-2.45122	-5.01493
6_32684419_T_C	rs9275152	6	32684419	T	C	-0.1094	0.896057	0.87108	0.922509	0.0912	11	rs9275152	7.17e-14	6	32684419	T	C	0.9088	1.116	1.084	1.148	0.1094	0.0146	85934	401577	6	32684419	6	32684419	*	rs9275152	Y	6	32652196	chr6:32652196	rs9275152	t	c	0.8952	-0.1009	0.0111	9.781e-20	32652196	32684419	6	32684419	6	32684419	*	Y	-7.49315	-9.09009
6_32684528_A_C	rs3134976	6	32684528	A	C	-0.001	0.999001	0.980392	1.01833	0.7665	11	rs3134976	0.9156	6	32684528	A	C	0.2335	1.001	0.982	1.02	0.001	0.0097	85934	401577	6	32684528	6	32684528	*	rs3134976	M	6	32652305	chr6:32652305	rs3134976	a	c	0.2709	-0.0522	0.0076	8.519e-12	32652305	32684528	6	32684528	6	32684528	*	M	-0.103093	-6.86842
6_32684567_C_T	rs3021059	6	32684567	C	T	-0.0482	0.953	0.935	0.971	0.2391	10	rs3021059	5.261e-07	6	32684567	T	C	0.2391	0.953	0.935	0.971	-0.0482	0.0096	85934	401577	6	32684567	6	32684567	*	rs3021059	Y	6	32652344	chr6:32652344	rs3021059	t	c	0.256	0.0437	0.0077	1.699e-08	32652344	32684567	6	32684567	6	32684567	*	Y	-5.02083	5.67532
6_32684709_T_C	rs9275156	6	32684709	T	C	-0.0481	0.953289	0.935454	0.970874	0.2389	11	rs9275156	5.778e-07	6	32684709	T	C	0.7611	1.049	1.03	1.069	0.0481	0.0096	85934	401577	6	32684709	6	32684709	*	rs9275156	Y	6	32652486	chr6:32652486	rs9275156	t	c	0.7477	-0.0444	0.0077	1.001e-08	32652486	32684709	6	32684709	6	32684709	*	Y	-5.01042	-5.76623
6_32684804_T_C	rs3134975	6	32684804	T	C	-0.0009	0.999001	0.980392	1.01833	0.7654	11	rs3134975	0.9227	6	32684804	T	C	0.2346	1.001	0.982	1.02	0.0009	0.0097	85934	401577	6	32684804	6	32684804	*	rs3134975	Y	6	32652581	chr6:32652581	rs3134975	t	c	0.2773	-0.0525	0.0076	6.475e-12	32652581	32684804	6	32684804	6	32684804	*	Y	-0.0927835	-6.90789
6_32684843_G_A	rs9275160	6	32684843	G	A	-0.0236	0.977	0.96	0.993	0.3485	10	rs9275160	0.00606	6	32684843	A	G	0.3485	0.977	0.96	0.993	-0.0236	0.0086	85934	401577	6	32684843	6	32684843	*	rs9275160	R	6	32652620	chr6:32652620	rs9275160	a	g	0.3227	0.0466	0.0073	2.042e-10	32652620	32684843	6	32684843	6	32684843	*	R	-2.74419	6.38356
6_32684910_T_C	rs9275162	6	32684910	T	C	-0.0196	0.980392	0.965251	0.996016	0.4886	11	rs9275162	0.01691	6	32684910	T	C	0.5114	1.02	1.004	1.036	0.0196	0.0082	85934	401577	6	32684910	6	32684910	*	rs9275162	Y	6	32652687	chr6:32652687	rs9275162	t	c	0.5366	-0.0346	0.0067	2.424e-07	32652687	32684910	6	32684910	6	32684910	*	Y	-2.39024	-5.16418
6_32685293_G_A	rs4947342	6	32685293	G	A	-0.0476	0.954	0.936	0.972	0.2382	10	rs4947342	7.692e-07	6	32685293	A	G	0.2382	0.954	0.936	0.972	-0.0476	0.0096	85934	401577	6	32685293	6	32685293	*	rs4947342	R	6	32653070	chr6:32653070	rs4947342	a	g	0.2343	0.0441	0.0079	1.955e-08	32653070	32685293	6	32685293	6	32685293	*	R	-4.95833	5.58228
6_32685486_A_G	rs9275167	6	32685486	A	G	-0.1043	0.900901	0.877193	0.925926	0.0992	11	rs9275167	4.504e-14	6	32685486	A	G	0.9008	1.11	1.08	1.14	0.1043	0.0138	85934	401577	6	32685486	6	32685486	*	rs9275167	R	6	32653263	chr6:32653263	rs9275167	a	g	0.8919	-0.0953	0.0106	2.026e-19	32653263	32685486	6	32685486	6	32685486	*	R	-7.55797	-8.99057
6_32685506_C_T	rs2856693	6	32685506	C	T	-0.0204	0.98	0.964	0.996	0.4897	10	rs2856693	0.01259	6	32685506	T	C	0.4897	0.98	0.964	0.996	-0.0204	0.0082	85934	401577	6	32685506	6	32685506	*	rs2856693	Y	6	32653283	chr6:32653283	rs2856693	t	c	0.4704	0.0344	0.0067	2.843e-07	32653283	32685506	6	32685506	6	32685506	*	Y	-2.4878	5.13433
6_32685608_T_G	rs2856692	6	32685608	T	G	-0.0476	0.953289	0.935454	0.971817	0.2383	11	rs2856692	7.3e-07	6	32685608	T	G	0.7617	1.049	1.029	1.069	0.0476	0.0096	85934	401577	6	32685608	6	32685608	*	rs2856692	K	6	32653385	chr6:32653385	rs2856692	t	g	0.7657	-0.044	0.0079	2.105e-08	32653385	32685608	6	32685608	6	32685608	*	K	-4.95833	-5.56962
6_32685944_T_A	rs9275169	6	32685944	T	A	-0.0175	0.983	0.967	0.999	0.5171	5	rs9275169	0.03333	6	32685944	A	T	0.5171	0.983	0.967	0.999	-0.0175	0.0082	85934	401577	6	32685944	6	32685944	*	rs9275169	W	6	32653721	chr6:32653721	rs9275169	a	t	0.4882	0.0296	0.0067	9.995e-06	32653721	32685944	6	32685944	6	32685944	*	W	-2.13415	4.41791
6_32686195_A_G	rs9275171	6	32686195	A	G	-0.0409	0.959693	0.942507	0.977517	0.2661	11	rs9275171	1.006e-05	6	32686195	A	G	0.7339	1.042	1.023	1.061	0.0409	0.0093	85934	401577	6	32686195	6	32686195	*	rs9275171	R	6	32653972	chr6:32653972	rs9275171	a	g	0.7437	-0.0361	0.0075	1.679e-06	32653972	32686195	6	32686195	6	32686195	*	R	-4.39785	-4.81333
6_32686220_A_G	rs9275172	6	32686220	A	G	-0.018	0.982318	0.966184	0.998004	0.5176	11	rs9275172	0.02778	6	32686220	A	G	0.4824	1.018	1.002	1.035	0.018	0.0082	85934	401577	6	32686220	6	32686220	*	rs9275172	R	6	32653997	chr6:32653997	rs9275172	a	g	0.5084	-0.0299	0.0067	8.118e-06	32653997	32686220	6	32686220	6	32686220	*	R	-2.19512	-4.46269
6_32686260_T_A	rs9275173	6	32686260	T	A	-0.018	0.982	0.967	0.998	0.5175	5	rs9275173	0.02776	6	32686260	A	T	0.5175	0.982	0.967	0.998	-0.018	0.0082	85934	401577	6	32686260	6	32686260	*	rs9275173	W	6	32654037	chr6:32654037	rs9275173	a	t	0.4911	0.0301	0.0067	7.059e-06	32654037	32686260	6	32686260	6	32686260	*	W	-2.19512	4.49254
6_32686613_C_T	rs9275182	6	32686613	C	T	-0.0477	0.953	0.936	0.972	0.2381	10	rs9275182	7.239e-07	6	32686613	T	C	0.2381	0.953	0.936	0.972	-0.0477	0.0096	85934	401577	6	32686613	6	32686613	*	rs9275182	Y	6	32654390	chr6:32654390	rs9275182	t	c	0.2343	0.0443	0.0077	1.08e-08	32654390	32686613	6	32686613	6	32686613	*	Y	-4.96875	5.75325
6_32686725_A_G	rs9275183	6	32686725	A	G	-0.0798	0.923361	0.901713	0.946074	0.128	11	rs9275183	1.004e-10	6	32686725	A	G	0.872	1.083	1.057	1.109	0.0798	0.0123	85934	401577	6	32686725	6	32686725	*	rs9275183	R	6	32654502	chr6:32654502	rs9275183	a	g	0.8603	-0.0715	0.0096	1.148e-13	32654502	32686725	6	32686725	6	32686725	*	R	-6.4878	-7.44792
6_32686863_G_T	rs2856688	6	32686863	G	T	-0.0478	0.953	0.936	0.971	0.2382	10	rs2856688	6.829e-07	6	32686863	T	G	0.2382	0.953	0.936	0.971	-0.0478	0.0096	85934	401577	6	32686863	6	32686863	*	rs2856688	K	6	32654640	chr6:32654640	rs2856688	t	g	0.2345	0.0441	0.0077	1.257e-08	32654640	32686863	6	32686863	6	32686863	*	K	-4.97917	5.72727
6_32686937_T_C	rs9275184	6	32686937	T	C	-0.1032	0.901713	0.877963	0.926784	0.0995	11	rs9275184	7.529e-14	6	32686937	T	C	0.9005	1.109	1.079	1.139	0.1032	0.0138	85934	401577	6	32686937	6	32686937	*	rs9275184	Y	6	32654714	chr6:32654714	rs9275184	t	c	0.892	-0.0956	0.0106	1.563e-19	32654714	32686937	6	32686937	6	32686937	*	Y	-7.47826	-9.01887
6_32687441_T_G	rs2856683	6	32687441	T	G	-0.0478	0.953289	0.935454	0.971817	0.2381	11	rs2856683	6.796e-07	6	32687441	T	G	0.7619	1.049	1.029	1.069	0.0478	0.0096	85934	401577	6	32687441	6	32687441	*	rs2856683	K	6	32655218	chr6:32655218	rs2856683	t	g	0.7657	-0.0442	0.0077	1.165e-08	32655218	32687441	6	32687441	6	32687441	*	K	-4.97917	-5.74026
6_32689170_G_A	rs9275203	6	32689170	G	A	-0.1044	0.901	0.877	0.926	0.0992	10	rs9275203	4.345e-14	6	32689170	A	G	0.0992	0.901	0.877	0.926	-0.1044	0.0138	85934	401577	6	32689170	6	32689170	*	rs9275203	R	6	32656947	chr6:32656947	rs9275203	a	g	0.1062	0.0981	0.0104	2.962e-21	32656947	32689170	6	32689170	6	32689170	*	R	-7.56522	9.43269
6_32689766_G_T	rs4642516	6	32689766	G	T	-0.0207	0.98	0.964	0.995	0.49	10	rs4642516	0.01157	6	32689766	T	G	0.49	0.98	0.964	0.995	-0.0207	0.0082	85934	401577	6	32689766	6	32689766	*	rs4642516	K	6	32657543	chr6:32657543	rs4642516	t	g	0.471	0.0312	0.0065	1.538e-06	32657543	32689766	6	32689766	6	32689766	*	K	-2.52439	4.8
6_32689783_T_C	rs9275205	6	32689783	T	C	-0.0547	0.94697	0.928505	0.965251	0.2097	11	rs9275205	5.659e-08	6	32689783	T	C	0.7903	1.056	1.036	1.077	0.0547	0.0101	85934	401577	6	32689783	6	32689783	*	rs9275205	Y	6	32657560	chr6:32657560	rs9275205	t	c	0.7985	-0.0527	0.008	3.525e-11	32657560	32689783	6	32689783	6	32689783	*	Y	-5.41584	-6.5875
6_32689801_T_C	rs7774434	6	32689801	T	C	-0.0062	0.994036	0.977517	1.0101	0.389	11	rs7774434	0.4564	6	32689801	T	C	0.611	1.006	0.99	1.023	0.0062	0.0084	85934	401577	6	32689801	6	32689801	*	rs7774434	Y	6	32657578	chr6:32657578	rs7774434	t	c	0.6272	-0.0298	0.0067	8.703e-06	32657578	32689801	6	32689801	6	32689801	*	Y	-0.738095	-4.44776
6_32689933_A_G	rs9275207	6	32689933	A	G	-0.1045	0.900901	0.876424	0.925069	0.0991	11	rs9275207	4.251e-14	6	32689933	A	G	0.9009	1.11	1.081	1.141	0.1045	0.0138	85934	401577	6	32689933	6	32689933	*	rs9275207	R	6	32657710	chr6:32657710	rs9275207	a	g	0.894	-0.0981	0.0104	2.962e-21	32657710	32689933	6	32689933	6	32689933	*	R	-7.57246	-9.43269
6_32690550_G_T	rs9275212	6	32690550	G	T	0.0059	1.006	0.989	1.023	0.6118	10	rs9275212	0.4817	6	32690550	T	G	0.6118	1.006	0.989	1.023	0.0059	0.0084	85934	401577	6	32690550	6	32690550	*	rs9275212	K	6	32658327	chr6:32658327	rs9275212	t	g	0.5899	0.0347	0.0066	1.436e-07	32658327	32690550	6	32690550	6	32690550	*	K	0.702381	5.25758
6_32690558_T_C	rs9275213	6	32690558	T	C	-0.1047	0.900901	0.876424	0.925069	0.0992	11	rs9275213	3.778e-14	6	32690558	T	C	0.9008	1.11	1.081	1.141	0.1047	0.0138	85934	401577	6	32690558	6	32690558	*	rs9275213	Y	6	32658335	chr6:32658335	rs9275213	t	c	0.894	-0.0982	0.0104	2.701e-21	32658335	32690558	6	32690558	6	32690558	*	Y	-7.58696	-9.44231
6_32691300_C_T	rs9275219	6	32691300	C	T	-0.0112	0.989	0.971	1.007	0.2544	10	rs9275219	0.235	6	32691300	T	C	0.2544	0.989	0.971	1.007	-0.0112	0.0094	85934	401577	6	32691300	6	32691300	*	rs9275219	Y	6	32659077	chr6:32659077	rs9275219	t	c	0.2613	0.0456	0.0073	4.917e-10	32659077	32691300	6	32691300	6	32691300	*	Y	-1.19149	6.24658
6_32691310_T_C	rs9275220	6	32691310	T	C	-0.0114	0.98912	0.970874	1.00705	0.2547	11	rs9275220	0.2259	6	32691310	T	C	0.7453	1.011	0.993	1.03	0.0114	0.0094	85934	401577	6	32691310	6	32691310	*	rs9275220	Y	6	32659087	chr6:32659087	rs9275220	t	c	0.7377	-0.0452	0.0073	6.954e-10	32659087	32691310	6	32691310	6	32691310	*	Y	-1.21277	-6.19178
6_32691322_T_C	rs9275221	6	32691322	T	C	-0.105	0.90009	0.876424	0.925069	0.0991	11	rs9275221	3.093e-14	6	32691322	T	C	0.9009	1.111	1.081	1.141	0.105	0.0138	85934	401577	6	32691322	6	32691322	*	rs9275221	Y	6	32659099	chr6:32659099	rs9275221	t	c	0.894	-0.0979	0.0104	3.562e-21	32659099	32691322	6	32691322	6	32691322	*	Y	-7.6087	-9.41346
6_32691381_G_A	rs5002702	6	32691381	G	A	0.0046	1.005	0.989	1.021	0.4962	10	rs5002702	0.5727	6	32691381	A	G	0.4962	1.005	0.989	1.021	0.0046	0.0082	85934	401577	6	32691381	6	32691381	*	rs5002702	R	6	32659158	chr6:32659158	rs5002702	a	g	0.4903	0.038	0.0065	4.806e-09	32659158	32691381	6	32691381	6	32691381	*	R	0.560976	5.84615
6_32691658_G_A	rs4713589	6	32691658	G	A	0.0058	1.006	0.989	1.023	0.6067	10	rs4713589	0.4907	6	32691658	A	G	0.6067	1.006	0.989	1.023	0.0058	0.0084	85934	401577	6	32691658	6	32691658	*	rs4713589	R	6	32659435	chr6:32659435	rs4713589	a	g	0.5851	0.0355	0.0065	4.535e-08	32659435	32691658	6	32691658	6	32691658	*	R	0.690476	5.46154
6_32691739_A_T	rs9275222	6	32691739	A	T	0.0028	1.00301	0.987167	1.01937	0.4674	6	rs9275222	0.7323	6	32691739	A	T	0.5326	0.997	0.981	1.013	-0.0028	0.0082	85934	401577	6	32691739	6	32691739	*	rs9275222	W	6	32659516	chr6:32659516	rs9275222	a	t	0.5414	-0.0414	0.0065	1.8e-10	32659516	32691739	6	32691739	6	32691739	*	W	0.341463	-6.36923
6_32691758_G_T	rs4713587	6	32691758	G	T	0.0047	1.005	0.989	1.021	0.4962	10	rs4713587	0.5619	6	32691758	T	G	0.4962	1.005	0.989	1.021	0.0047	0.0082	85934	401577	6	32691758	6	32691758	*	rs4713587	K	6	32659535	chr6:32659535	rs4713587	t	g	0.4906	0.038	0.0064	2.686e-09	32659535	32691758	6	32691758	6	32691758	*	K	0.573171	5.9375
6_32691966_G_C	rs4248168	6	32691966	G	C	0.0051	1.005	0.989	1.021	0.5015	5	rs4248168	0.5324	6	32691966	C	G	0.5015	1.005	0.989	1.021	0.0051	0.0082	85934	401577	6	32691966	6	32691966	*	rs4248168	S	6	32659743	chr6:32659743	rs4248168	c	g	0.4951	0.0369	0.0064	7.582e-09	32659743	32691966	6	32691966	6	32691966	*	S	0.621951	5.76562
6_32692061_T_C	rs3129718	6	32692061	T	C	-0.0238	0.976562	0.953289	1	0.8687	11	rs3129718	0.05266	6	32692061	T	C	0.1313	1.024	1	1.049	0.0238	0.0123	85665	400902	6	32692061	6	32692061	*	rs3129718	Y	6	32659838	chr6:32659838	rs3129718	t	c	0.1558	-0.0736	0.0091	6.486e-16	32659838	32692061	6	32692061	6	32692061	*	Y	-1.93496	-8.08791
6_32692062_G_A	rs9275223	6	32692062	G	A	-0.1047	0.901	0.877	0.925	0.0992	10	rs9275223	3.568e-14	6	32692062	A	G	0.0992	0.901	0.877	0.925	-0.1047	0.0138	85934	401577	6	32692062	6	32692062	*	rs9275223	R	6	32659839	chr6:32659839	rs9275223	a	g	0.106	0.098	0.0104	3.249e-21	32659839	32692062	6	32692062	6	32692062	*	R	-7.58696	9.42308
6_32692101_A_G	rs9275224	6	32692101	A	G	0.0055	1.00503	0.98912	1.02145	0.5023	11	rs9275224	0.5038	6	32692101	A	G	0.4977	0.995	0.979	1.011	-0.0055	0.0082	85934	401577	6	32692101	6	32692101	*	rs9275224	R	6	32659878	chr6:32659878	rs9275224	a	g	0.5048	-0.0371	0.0065	1.096e-08	32659878	32692101	6	32692101	6	32692101	*	R	0.670732	-5.70769
6_32692217_C_T	rs4713580	6	32692217	C	T	0.0048	1.005	0.989	1.021	0.5016	10	rs4713580	0.5607	6	32692217	T	C	0.5016	1.005	0.989	1.021	0.0048	0.0082	85934	401577	6	32692217	6	32692217	*	rs4713580	Y	6	32659994	chr6:32659994	rs4713580	t	c	0.4953	0.0368	0.0064	8.32e-09	32659994	32692217	6	32692217	6	32692217	*	Y	0.585366	5.75
6_32692246_T_C	rs4713581	6	32692246	T	C	0.0053	1.00503	0.98912	1.02145	0.5011	11	rs4713581	0.5191	6	32692246	T	C	0.4989	0.995	0.979	1.011	-0.0053	0.0082	85934	401577	6	32692246	6	32692246	*	rs4713581	Y	6	32660023	chr6:32660023	rs4713581	t	c	0.509	-0.0362	0.0066	4.066e-08	32660023	32692246	6	32692246	6	32692246	*	Y	0.646341	-5.48485
6_32692274_T_C	rs4713582	6	32692274	T	C	0.005	1.00503	0.98912	1.02145	0.4959	11	rs4713582	0.5442	6	32692274	T	C	0.5041	0.995	0.979	1.011	-0.005	0.0082	85934	401577	6	32692274	6	32692274	*	rs4713582	Y	6	32660051	chr6:32660051	rs4713582	t	c	0.5098	-0.0379	0.0064	2.955e-09	32660051	32692274	6	32692274	6	32692274	*	Y	0.609756	-5.92188
6_32692376_T_G	rs4713583	6	32692376	T	G	0.005	1.00503	0.98912	1.02145	0.5014	11	rs4713583	0.5386	6	32692376	T	G	0.4986	0.995	0.979	1.011	-0.005	0.0082	85934	401577	6	32692376	6	32692376	*	rs4713583	K	6	32660153	chr6:32660153	rs4713583	t	g	0.5052	-0.0369	0.0064	7.582e-09	32660153	32692376	6	32692376	6	32692376	*	K	0.609756	-5.76562
6_32692393_T_C	rs4711304	6	32692393	T	C	0.0043	1.00402	0.988142	1.02041	0.4972	11	rs4711304	0.598	6	32692393	T	C	0.5028	0.996	0.98	1.012	-0.0043	0.0082	85934	401577	6	32692393	6	32692393	*	rs4711304	Y	6	32660170	chr6:32660170	rs4711304	t	c	0.5077	-0.0376	0.0065	6.949e-09	32660170	32692393	6	32692393	6	32692393	*	Y	0.52439	-5.78462
6_32692598_A_G	rs2858324	6	32692598	A	G	0.0059	1.00604	0.98912	1.02249	0.6124	11	rs2858324	0.4821	6	32692598	A	G	0.3876	0.994	0.978	1.011	-0.0059	0.0084	85934	401577	6	32692598	6	32692598	*	rs2858324	R	6	32660375	chr6:32660375	rs2858324	a	g	0.4111	-0.0343	0.0066	1.994e-07	32660375	32692598	6	32692598	6	32692598	*	R	0.702381	-5.19697
6_32692728_T_C	rs9275231	6	32692728	T	C	0.0048	1.00503	0.98912	1.02145	0.4961	11	rs9275231	0.5553	6	32692728	T	C	0.5039	0.995	0.979	1.011	-0.0048	0.0082	85934	401577	6	32692728	6	32692728	*	rs9275231	Y	6	32660505	chr6:32660505	rs9275231	t	c	0.5097	-0.038	0.0064	2.686e-09	32660505	32692728	6	32692728	6	32692728	*	Y	0.585366	-5.9375
6_32693104_G_T	rs9275244	6	32693104	G	T	0.0048	1.005	0.989	1.021	0.5016	10	rs9275244	0.5544	6	32693104	T	G	0.5016	1.005	0.989	1.021	0.0048	0.0082	85934	401577	6	32693104	6	32693104	*	rs9275244	K	6	32660881	chr6:32660881	rs9275244	t	g	0.4953	0.037	0.0064	6.908e-09	32660881	32693104	6	32693104	6	32693104	*	K	0.585366	5.78125
6_32693166_A_G	rs9275245	6	32693166	A	G	0.0048	1.00503	0.98912	1.02145	0.5016	11	rs9275245	0.5595	6	32693166	A	G	0.4984	0.995	0.979	1.011	-0.0048	0.0082	85934	401577	6	32693166	6	32693166	*	rs9275245	R	6	32660943	chr6:32660943	rs9275245	a	g	0.5083	-0.0367	0.0067	4.33e-08	32660943	32693166	6	32693166	6	32693166	*	R	0.585366	-5.47761
6_32693238_T_C	rs9275247	6	32693238	T	C	0.0045	1.00402	0.988142	1.02041	0.4965	11	rs9275247	0.5847	6	32693238	T	C	0.5035	0.996	0.98	1.012	-0.0045	0.0082	85934	401577	6	32693238	6	32693238	*	rs9275247	Y	6	32661015	chr6:32661015	rs9275247	t	c	0.5124	-0.0378	0.0066	1.001e-08	32661015	32693238	6	32693238	6	32693238	*	Y	0.54878	-5.72727
6_32693517_T_C	rs2858319	6	32693517	T	C	0.0058	1.00604	0.98912	1.02249	0.6119	11	rs2858319	0.4892	6	32693517	T	C	0.3881	0.994	0.978	1.011	-0.0058	0.0084	85934	401577	6	32693517	6	32693517	*	rs2858319	Y	6	32661294	chr6:32661294	rs2858319	t	c	0.4107	-0.0346	0.0065	9.821e-08	32661294	32693517	6	32693517	6	32693517	*	Y	0.690476	-5.32308
6_32694002_T_G	rs3129719	6	32694002	T	G	-0.002	0.998004	0.979432	1.01729	0.7667	11	rs3129719	0.8393	6	32694002	T	G	0.2333	1.002	0.983	1.021	0.002	0.0097	85934	401577	6	32694002	6	32694002	*	rs3129719	K	6	32661779	chr6:32661779	rs3129719	t	g	0.2667	-0.0546	0.0073	9.356e-14	32661779	32694002	6	32694002	6	32694002	*	K	-0.206186	-7.47945
6_32694830_G_A	rs9275275	6	32694830	G	A	-0.1049	0.9	0.876	0.925	0.0991	10	rs9275275	3.346e-14	6	32694830	A	G	0.0991	0.9	0.876	0.925	-0.1049	0.0138	85934	401577	6	32694830	6	32694830	*	rs9275275	R	6	32662607	chr6:32662607	rs9275275	a	g	0.106	0.098	0.0104	3.249e-21	32662607	32694830	6	32694830	6	32694830	*	R	-7.60145	9.42308
6_32694899_T_C	rs9275276	6	32694899	T	C	0.005	1.00503	0.98912	1.02145	0.5015	11	rs9275276	0.5447	6	32694899	T	C	0.4985	0.995	0.979	1.011	-0.005	0.0082	85934	401577	6	32694899	6	32694899	*	rs9275276	Y	6	32662676	chr6:32662676	rs9275276	t	c	0.5049	-0.0369	0.0064	7.582e-09	32662676	32694899	6	32694899	6	32694899	*	Y	0.609756	-5.76562
6_32695127_G_C	rs2856670	6	32695127	G	C	0.0058	1.006	0.989	1.023	0.6119	5	rs2856670	0.4864	6	32695127	C	G	0.6119	1.006	0.989	1.023	0.0058	0.0084	85934	401577	6	32695127	6	32695127	*	rs2856670	S	6	32662904	chr6:32662904	rs2856670	c	g	0.5897	0.0344	0.0066	1.837e-07	32662904	32695127	6	32695127	6	32695127	*	S	0.690476	5.21212
6_32695197_C_T	rs9275282	6	32695197	C	T	0.0046	1.005	0.989	1.021	0.505	10	rs9275282	0.5737	6	32695197	T	C	0.505	1.005	0.989	1.021	0.0046	0.0082	85934	401577	6	32695197	6	32695197	*	rs9275282	Y	6	32662974	chr6:32662974	rs9275282	t	c	0.4977	0.0362	0.0064	1.446e-08	32662974	32695197	6	32695197	6	32695197	*	Y	0.560976	5.65625
6_32695512_C_A	rs9275292	6	32695512	C	A	0.0048	1.005	0.989	1.021	0.5016	10	rs9275292	0.5556	6	32695512	A	C	0.5016	1.005	0.989	1.021	0.0048	0.0082	85934	401577	6	32695512	6	32695512	*	rs9275292	M	6	32663289	chr6:32663289	rs9275292	a	c	0.4953	0.037	0.0064	6.908e-09	32663289	32695512	6	32695512	6	32695512	*	M	0.585366	5.78125
6_32695531_T_C	rs9275293	6	32695531	T	C	-0.1048	0.900901	0.876424	0.925069	0.0991	11	rs9275293	3.597e-14	6	32695531	T	C	0.9009	1.11	1.081	1.141	0.1048	0.0138	85934	401577	6	32695531	6	32695531	*	rs9275293	Y	6	32663308	chr6:32663308	rs9275293	t	c	0.894	-0.0981	0.0104	2.962e-21	32663308	32695531	6	32695531	6	32695531	*	Y	-7.5942	-9.43269
6_32695614_A_G	rs9275295	6	32695614	A	G	0.0049	1.00503	0.98912	1.02145	0.5015	11	rs9275295	0.5499	6	32695614	A	G	0.4985	0.995	0.979	1.011	-0.0049	0.0082	85934	401577	6	32695614	6	32695614	*	rs9275295	R	6	32663391	chr6:32663391	rs9275295	a	g	0.5049	-0.0371	0.0064	6.292e-09	32663391	32695614	6	32695614	6	32695614	*	R	0.597561	-5.79688
6_32695654_T_C	rs9275296	6	32695654	T	C	-0.1049	0.90009	0.876424	0.925069	0.0991	11	rs9275296	3.305e-14	6	32695654	T	C	0.9009	1.111	1.081	1.141	0.1049	0.0138	85934	401577	6	32695654	6	32695654	*	rs9275296	Y	6	32663431	chr6:32663431	rs9275296	t	c	0.894	-0.0981	0.0104	2.962e-21	32663431	32695654	6	32695654	6	32695654	*	Y	-7.60145	-9.43269
6_32695787_A_G	rs5000634	6	32695787	A	G	-0.0227	0.977517	0.961538	0.994036	0.3738	11	rs5000634	0.007208	6	32695787	A	G	0.6262	1.023	1.006	1.04	0.0227	0.0084	85934	401577	6	32695787	6	32695787	*	rs5000634	R	6	32663564	chr6:32663564	rs5000634	a	g	0.6288	-0.0387	0.0066	4.438e-09	32663564	32695787	6	32695787	6	32695787	*	R	-2.70238	-5.86364
6_32695829_G_C	rs2856668	6	32695829	G	C	0.0058	1.006	0.989	1.023	0.6118	5	rs2856668	0.4913	6	32695829	C	G	0.6118	1.006	0.989	1.023	0.0058	0.0084	85934	401577	6	32695829	6	32695829	*	rs2856668	S	6	32663606	chr6:32663606	rs2856668	c	g	0.5898	0.0349	0.0066	1.217e-07	32663606	32695829	6	32695829	6	32695829	*	S	0.690476	5.28788
6_32695854_T_C	rs3129720	6	32695854	T	C	-0.0019	0.998004	0.979432	1.01729	0.7672	11	rs3129720	0.8407	6	32695854	T	C	0.2328	1.002	0.983	1.021	0.0019	0.0097	85934	401577	6	32695854	6	32695854	*	rs3129720	Y	6	32663631	chr6:32663631	rs3129720	t	c	0.2667	-0.0549	0.0073	6.855e-14	32663631	32695854	6	32695854	6	32695854	*	Y	-0.195876	-7.52055
6_32696074_C_T	rs6457617	6	32696074	C	T	0.0047	1.005	0.989	1.021	0.4966	10	rs6457617	0.5632	6	32696074	T	C	0.4966	1.005	0.989	1.021	0.0047	0.0082	85934	401577	6	32696074	6	32696074	*	rs6457617	Y	6	32663851	chr6:32663851	rs6457617	t	c	0.4901	0.0379	0.0064	2.955e-09	32663851	32696074	6	32696074	6	32696074	*	Y	0.573171	5.92188
6_32696148_C_A	rs2647016	6	32696148	C	A	0.0059	1.006	0.989	1.023	0.6119	10	rs2647016	0.4827	6	32696148	A	C	0.6119	1.006	0.989	1.023	0.0059	0.0084	85934	401577	6	32696148	6	32696148	*	rs2647016	M	6	32663925	chr6:32663925	rs2647016	a	c	0.5896	0.0346	0.0066	1.559e-07	32663925	32696148	6	32696148	6	32696148	*	M	0.702381	5.24242
6_32696209_C_G	rs6457619	6	32696209	C	G	-0.0227	0.977517	0.961538	0.994036	0.3733	6	rs6457619	0.007186	6	32696209	C	G	0.6267	1.023	1.006	1.04	0.0227	0.0085	85934	401577	6	32696209	6	32696209	*	rs6457619	S	6	32663986	chr6:32663986	rs6457619	c	g	0.6285	-0.0391	0.0066	3.074e-09	32663986	32696209	6	32696209	6	32696209	*	S	-2.67059	-5.92424
6_32696222_G_C	rs6457620	6	32696222	G	C	0.0048	1.005	0.989	1.021	0.496	5	rs6457620	0.5559	6	32696222	C	G	0.496	1.005	0.989	1.021	0.0048	0.0082	85934	401577	6	32696222	6	32696222	*	rs6457620	S	6	32663999	chr6:32663999	rs6457620	c	g	0.4902	0.0381	0.0064	2.441e-09	32663999	32696222	6	32696222	6	32696222	*	S	0.585366	5.95312
6_32696349_A_G	rs9275300	6	32696349	A	G	-0.1047	0.900901	0.876424	0.925069	0.0992	11	rs9275300	3.655e-14	6	32696349	A	G	0.9008	1.11	1.081	1.141	0.1047	0.0138	85934	401577	6	32696349	6	32696349	*	rs9275300	R	6	32664126	chr6:32664126	rs9275300	a	g	0.894	-0.0978	0.0104	3.906e-21	32664126	32696349	6	32696349	6	32696349	*	R	-7.58696	-9.40385
6_32696386_A_C	rs6457622	6	32696386	A	C	-0.0227	0.977517	0.961538	0.994036	0.3734	11	rs6457622	0.007181	6	32696386	A	C	0.6266	1.023	1.006	1.04	0.0227	0.0085	85934	401577	6	32696386	6	32696386	*	rs6457622	M	6	32664163	chr6:32664163	rs6457622	a	c	0.6286	-0.0388	0.0067	7.029e-09	32664163	32696386	6	32696386	6	32696386	*	M	-2.67059	-5.79104
6_32696555_T_C	rs7745040	6	32696555	T	C	-0.0227	0.977517	0.961538	0.994036	0.374	11	rs7745040	0.007101	6	32696555	T	C	0.626	1.023	1.006	1.04	0.0227	0.0084	85934	401577	6	32696555	6	32696555	*	rs7745040	Y	6	32664332	chr6:32664332	rs7745040	t	c	0.6282	-0.0391	0.0067	5.379e-09	32664332	32696555	6	32696555	6	32696555	*	Y	-2.70238	-5.83582
6_32696681_T_C	rs2647012	6	32696681	T	C	0.006	1.00604	0.98912	1.02249	0.6126	11	rs2647012	0.4776	6	32696681	T	C	0.3874	0.994	0.978	1.011	-0.006	0.0084	85934	401577	6	32696681	6	32696681	*	rs2647012	Y	6	32664458	chr6:32664458	rs2647012	t	c	0.4107	-0.0343	0.0066	1.994e-07	32664458	32696681	6	32696681	6	32696681	*	Y	0.714286	-5.19697
6_32696898_A_G	rs2894380	6	32696898	A	G	-0.0225	0.977517	0.961538	0.994036	0.3733	11	rs2894380	0.007717	6	32696898	A	G	0.6267	1.023	1.006	1.04	0.0225	0.0085	85934	401577	6	32696898	6	32696898	*	rs2894380	R	6	32664675	chr6:32664675	rs2894380	a	g	0.6283	-0.0392	0.0067	4.918e-09	32664675	32696898	6	32696898	6	32696898	*	R	-2.64706	-5.85075
6_32696945_A_T	rs2395522	6	32696945	A	T	0.0049	1.00503	0.98912	1.02145	0.5016	6	rs2395522	0.5481	6	32696945	A	T	0.4984	0.995	0.979	1.011	-0.0049	0.0082	85934	401577	6	32696945	6	32696945	*	rs2395522	W	6	32664722	chr6:32664722	rs2395522	a	t	0.5048	-0.0371	0.0064	6.292e-09	32664722	32696945	6	32696945	6	32696945	*	W	0.597561	-5.79688
6_32697103_T_G	rs2647003	6	32697103	T	G	0.006	1.00604	0.98912	1.02249	0.6122	11	rs2647003	0.4725	6	32697103	T	G	0.3878	0.994	0.978	1.011	-0.006	0.0084	85934	401577	6	32697103	6	32697103	*	rs2647003	K	6	32664880	chr6:32664880	rs2647003	t	g	0.4102	-0.0342	0.0066	2.163e-07	32664880	32697103	6	32697103	6	32697103	*	K	0.714286	-5.18182
6_32697213_A_T	rs9275307	6	32697213	A	T	-0.1046	0.900901	0.876424	0.925069	0.0991	6	rs9275307	3.779e-14	6	32697213	A	T	0.9009	1.11	1.081	1.141	0.1046	0.0138	85934	401577	6	32697213	6	32697213	*	rs9275307	W	6	32664990	chr6:32664990	rs9275307	a	t	0.894	-0.098	0.0104	3.249e-21	32664990	32697213	6	32697213	6	32697213	*	W	-7.57971	-9.42308
6_32697302_T_C	rs2856667	6	32697302	T	C	-0.0204	0.979432	0.96432	0.996016	0.4896	11	rs2856667	0.0128	6	32697302	T	C	0.5104	1.021	1.004	1.037	0.0204	0.0082	85934	401577	6	32697302	6	32697302	*	rs2856667	Y	6	32665079	chr6:32665079	rs2856667	t	c	0.5286	-0.0322	0.0064	4.616e-07	32665079	32697302	6	32697302	6	32697302	*	Y	-2.4878	-5.03125
6_32697309_C_T	rs2647001	6	32697309	C	T	0.0059	1.006	0.989	1.023	0.6119	10	rs2647001	0.483	6	32697309	T	C	0.6119	1.006	0.989	1.023	0.0059	0.0084	85934	401577	6	32697309	6	32697309	*	rs2647001	Y	6	32665086	chr6:32665086	rs2647001	t	c	0.5898	0.0348	0.0066	1.322e-07	32665086	32697309	6	32697309	6	32697309	*	Y	0.702381	5.27273
6_32697481_G_T	rs9275309	6	32697481	G	T	-0.0119	0.988	0.97	1.007	0.2555	10	rs9275309	0.2073	6	32697481	T	G	0.2555	0.988	0.97	1.007	-0.0119	0.0094	85934	401577	6	32697481	6	32697481	*	rs9275309	K	6	32665258	chr6:32665258	rs9275309	t	g	0.2632	0.045	0.0073	8.26e-10	32665258	32697481	6	32697481	6	32697481	*	K	-1.26596	6.16438
6_32697508_G_T	rs2856666	6	32697508	G	T	0.0059	1.006	0.989	1.023	0.6123	10	rs2856666	0.4832	6	32697508	T	G	0.6123	1.006	0.989	1.023	0.0059	0.0084	85934	401577	6	32697508	6	32697508	*	rs2856666	D	6	32665285	chr6:32665285	rs2856666	t	g	0.5897	0.0347	0.0066	1.436e-07	32665285	32697508	6	32697508	6	32697508	*	D	0.702381	5.25758
6_32697542_T_G	rs9275310	6	32697542	T	G	-0.1047	0.900901	0.876424	0.925069	0.0992	11	rs9275310	3.744e-14	6	32697542	T	G	0.9008	1.11	1.081	1.141	0.1047	0.0138	85934	401577	6	32697542	6	32697542	*	rs9275310	B	6	32665319	chr6:32665319	rs9275310	t	g	0.8953	-0.1013	0.0111	7.017e-20	32665319	32697542	6	32697542	6	32697542	*	B	-7.58696	-9.12613
6_32697590_T_G	rs2646998	6	32697590	T	G	0.0059	1.00604	0.98912	1.02249	0.6119	11	rs2646998	0.4852	6	32697590	T	G	0.3881	0.994	0.978	1.011	-0.0059	0.0084	85934	401577	6	32697590	6	32697590	*	rs2646998	K	6	32665367	chr6:32665367	rs2646998	t	g	0.4119	-0.0361	0.0068	1.13e-07	32665367	32697590	6	32697590	6	32697590	*	K	0.702381	-5.30882
6_32697863_G_T	rs9275311	6	32697863	G	T	-0.1045	0.901	0.877	0.925	0.0992	10	rs9275311	3.992e-14	6	32697863	T	G	0.0992	0.901	0.877	0.925	-0.1045	0.0138	85934	401577	6	32697863	6	32697863	*	rs9275311	K	6	32665640	chr6:32665640	rs9275311	t	g	0.106	0.0981	0.0104	2.962e-21	32665640	32697863	6	32697863	6	32697863	*	K	-7.57246	9.43269
6_32697951_A_G	rs9275312	6	32697951	A	G	-0.0766	0.925926	0.904159	0.948767	0.1335	11	rs9275312	2.682e-10	6	32697951	A	G	0.8665	1.08	1.054	1.106	0.0766	0.0121	85934	401577	6	32697951	6	32697951	*	rs9275312	R	6	32665728	chr6:32665728	rs9275312	a	g	0.8548	-0.0678	0.0092	1.86e-13	32665728	32697951	6	32697951	6	32697951	*	R	-6.33058	-7.36957
6_32697982_G_T	rs9275313	6	32697982	G	T	-0.1045	0.901	0.877	0.925	0.0992	10	rs9275313	4.016e-14	6	32697982	T	G	0.0992	0.901	0.877	0.925	-0.1045	0.0138	85934	401577	6	32697982	6	32697982	*	rs9275313	K	6	32665759	chr6:32665759	rs9275313	t	g	0.1062	0.0983	0.0104	2.463e-21	32665759	32697982	6	32697982	6	32697982	*	K	-7.57246	9.45192
6_32698139_T_C	rs9275316	6	32698139	T	C	-0.0116	0.988142	0.970874	1.00705	0.2554	11	rs9275316	0.2172	6	32698139	T	C	0.7446	1.012	0.993	1.03	0.0116	0.0094	85934	401577	6	32698139	6	32698139	*	rs9275316	Y	6	32665916	chr6:32665916	rs9275316	t	c	0.7367	-0.0447	0.0073	1.068e-09	32665916	32698139	6	32698139	6	32698139	*	Y	-1.23404	-6.12329
6_32698396_A_G	rs9275318	6	32698396	A	G	-0.0795	0.923361	0.901713	0.946074	0.128	11	rs9275318	1.218e-10	6	32698396	A	G	0.872	1.083	1.057	1.109	0.0795	0.0123	85934	401577	6	32698396	6	32698396	*	rs9275318	R	6	32666173	chr6:32666173	rs9275318	a	g	0.8606	-0.072	0.0093	1.105e-14	32666173	32698396	6	32698396	6	32698396	*	R	-6.46341	-7.74194
6_32698518_A_G	rs9275319	6	32698518	A	G	-0.0793	0.923361	0.901713	0.946074	0.128	11	rs9275319	1.323e-10	6	32698518	A	G	0.872	1.083	1.057	1.109	0.0793	0.0123	85934	401577	6	32698518	6	32698518	*	rs9275319	R	6	32666295	chr6:32666295	rs9275319	a	g	0.8606	-0.0719	0.0093	1.202e-14	32666295	32698518	6	32698518	6	32698518	*	R	-6.44715	-7.73118
6_32698620_C_T	rs2856727	6	32698620	C	T	0.0059	1.006	0.989	1.023	0.6118	10	rs2856727	0.4853	6	32698620	T	C	0.6118	1.006	0.989	1.023	0.0059	0.0084	85934	401577	6	32698620	6	32698620	*	rs2856727	Y	6	32666397	chr6:32666397	rs2856727	t	c	0.5898	0.0347	0.0066	1.436e-07	32666397	32698620	6	32698620	6	32698620	*	Y	0.702381	5.25758
6_32698832_T_C	rs9275323	6	32698832	T	C	-0.0117	0.988142	0.969932	1.00705	0.2552	11	rs9275323	0.214	6	32698832	T	C	0.7448	1.012	0.993	1.031	0.0117	0.0094	85934	401577	6	32698832	6	32698832	*	rs9275323	Y	6	32666609	chr6:32666609	rs9275323	t	c	0.737	-0.0449	0.0073	9e-10	32666609	32698832	6	32698832	6	32698832	*	Y	-1.24468	-6.15068
6_32698858_C_T	rs9275324	6	32698858	C	T	-0.1045	0.901	0.877	0.926	0.0988	10	rs9275324	4.664e-14	6	32698858	T	C	0.0988	0.901	0.877	0.926	-0.1045	0.0139	85934	401577	6	32698858	6	32698858	*	rs9275324	Y	6	32666635	chr6:32666635	rs9275324	t	c	0.1056	0.0987	0.0104	1.7e-21	32666635	32698858	6	32698858	6	32698858	*	Y	-7.51799	9.49038
6_32698874_G_T	rs9275325	6	32698874	G	T	-0.1047	0.901	0.876	0.925	0.0988	10	rs9275325	4.037e-14	6	32698874	T	G	0.0988	0.901	0.876	0.925	-0.1047	0.0139	85934	401577	6	32698874	6	32698874	*	rs9275325	K	6	32666651	chr6:32666651	rs9275325	t	g	0.1056	0.0986	0.0104	1.865e-21	32666651	32698874	6	32698874	6	32698874	*	K	-7.53237	9.48077
6_32698883_C_T	rs9275326	6	32698883	C	T	-0.1045	0.901	0.877	0.926	0.0988	10	rs9275326	4.47e-14	6	32698883	T	C	0.0988	0.901	0.877	0.926	-0.1045	0.0139	85934	401577	6	32698883	6	32698883	*	rs9275326	Y	6	32666660	chr6:32666660	rs9275326	t	c	0.1055	0.0987	0.0104	1.7e-21	32666660	32698883	6	32698883	6	32698883	*	Y	-7.51799	9.49038
6_32698961_C_T	rs2856725	6	32698961	C	T	0.0062	1.006	0.99	1.023	0.6123	10	rs2856725	0.4612	6	32698961	T	C	0.6123	1.006	0.99	1.023	0.0062	0.0084	85934	401577	6	32698961	6	32698961	*	rs2856725	Y	6	32666738	chr6:32666738	rs2856725	t	c	0.5895	0.0344	0.0066	1.837e-07	32666738	32698961	6	32698961	6	32698961	*	Y	0.738095	5.21212
6_32699025_C_T	rs9275327	6	32699025	C	T	-0.0765	0.926	0.905	0.949	0.1332	10	rs9275327	3.094e-10	6	32699025	T	C	0.1332	0.926	0.905	0.949	-0.0765	0.0121	85934	401577	6	32699025	6	32699025	*	rs9275327	Y	6	32666802	chr6:32666802	rs9275327	t	c	0.1448	0.0681	0.0092	1.456e-13	32666802	32699025	6	32699025	6	32699025	*	Y	-6.32231	7.40217
6_32699045_C_T	rs9275328	6	32699045	C	T	-0.0765	0.926	0.904	0.949	0.1332	10	rs9275328	3.049e-10	6	32699045	T	C	0.1332	0.926	0.904	0.949	-0.0765	0.0122	85934	401577	6	32699045	6	32699045	*	rs9275328	Y	6	32666822	chr6:32666822	rs9275328	t	c	0.1448	0.0679	0.0092	1.714e-13	32666822	32699045	6	32699045	6	32699045	*	Y	-6.27049	7.38043
6_32699054_G_T	rs9275329	6	32699054	G	T	-0.0116	0.988	0.97	1.007	0.2552	10	rs9275329	0.2191	6	32699054	T	G	0.2552	0.988	0.97	1.007	-0.0116	0.0094	85934	401577	6	32699054	6	32699054	*	rs9275329	K	6	32666831	chr6:32666831	rs9275329	t	g	0.263	0.045	0.0073	8.26e-10	32666831	32699054	6	32699054	6	32699054	*	K	-1.23404	6.16438
6_32699098_A_G	rs9275330	6	32699098	A	G	-0.076	0.926784	0.904977	0.949668	0.1332	11	rs9275330	3.967e-10	6	32699098	A	G	0.8668	1.079	1.053	1.105	0.076	0.0122	85934	401577	6	32699098	6	32699098	*	rs9275330	R	6	32666875	chr6:32666875	rs9275330	a	g	0.8551	-0.0683	0.0092	1.237e-13	32666875	32699098	6	32699098	6	32699098	*	R	-6.22951	-7.42391
6_32699122_A_G	rs9275331	6	32699122	A	G	-0.0761	0.926784	0.904977	0.948767	0.1332	11	rs9275331	3.775e-10	6	32699122	A	G	0.8668	1.079	1.054	1.105	0.0761	0.0122	85934	401577	6	32699122	6	32699122	*	rs9275331	R	6	32666899	chr6:32666899	rs9275331	a	g	0.8551	-0.0683	0.0092	1.237e-13	32666899	32699122	6	32699122	6	32699122	*	R	-6.2377	-7.42391
6_32699166_G_A	rs9275332	6	32699166	G	A	-0.0114	0.989	0.971	1.007	0.2553	10	rs9275332	0.2257	6	32699166	A	G	0.2553	0.989	0.971	1.007	-0.0114	0.0094	85934	401577	6	32699166	6	32699166	*	rs9275332	R	6	32666943	chr6:32666943	rs9275332	a	g	0.2631	0.045	0.0073	8.26e-10	32666943	32699166	6	32699166	6	32699166	*	R	-1.21277	6.16438
6_32699191_T_C	rs9275333	6	32699191	T	C	-0.076	0.926784	0.904977	0.949668	0.1332	11	rs9275333	4.034e-10	6	32699191	T	C	0.8668	1.079	1.053	1.105	0.076	0.0122	85934	401577	6	32699191	6	32699191	*	rs9275333	Y	6	32666968	chr6:32666968	rs9275333	t	c	0.855	-0.068	0.0092	1.58e-13	32666968	32699191	6	32699191	6	32699191	*	Y	-6.22951	-7.3913
6_32699330_T_C	rs9275334	6	32699330	T	C	-0.1036	0.901713	0.877193	0.925926	0.0989	11	rs9275334	7.227e-14	6	32699330	T	C	0.9011	1.109	1.08	1.14	0.1036	0.0138	85934	401577	6	32699330	6	32699330	*	rs9275334	Y	6	32667107	chr6:32667107	rs9275334	t	c	0.8942	-0.0987	0.0104	1.7e-21	32667107	32699330	6	32699330	6	32699330	*	Y	-7.50725	-9.49038
6_32699342_T_C	rs3135006	6	32699342	T	C	-0.0018	0.998004	0.979432	1.01729	0.7675	11	rs3135006	0.8539	6	32699342	T	C	0.2325	1.002	0.983	1.021	0.0018	0.0097	85934	401577	6	32699342	6	32699342	*	rs3135006	Y	6	32667119	chr6:32667119	rs3135006	t	c	0.2663	-0.0547	0.0074	1.864e-13	32667119	32699342	6	32699342	6	32699342	*	Y	-0.185567	-7.39189
6_32699503_A_G	rs2647040	6	32699503	A	G	0.006	1.00604	0.98912	1.02249	0.615	11	rs2647040	0.4723	6	32699503	A	G	0.385	0.994	0.978	1.011	-0.006	0.0084	85934	401577	6	32699503	6	32699503	*	rs2647040	R	6	32667280	chr6:32667280	rs2647040	a	g	0.4082	-0.0339	0.0066	2.758e-07	32667280	32699503	6	32699503	6	32699503	*	R	0.714286	-5.13636
6_32699541_G_T	rs9275337	6	32699541	G	T	-0.0112	0.989	0.971	1.007	0.2551	10	rs9275337	0.2327	6	32699541	T	G	0.2551	0.989	0.971	1.007	-0.0112	0.0094	85934	401577	6	32699541	6	32699541	*	rs9275337	K	6	32667318	chr6:32667318	rs9275337	t	g	0.263	0.045	0.0073	8.26e-10	32667318	32699541	6	32699541	6	32699541	*	K	-1.19149	6.16438
6_32699566_A_T	rs9275338	6	32699566	A	T	-0.0727	0.930233	0.908265	0.952381	0.1326	6	rs9275338	2.167e-09	6	32699566	A	T	0.8674	1.075	1.05	1.101	0.0727	0.0121	85934	401577	6	32699566	6	32699566	*	rs9275338	W	6	32667343	chr6:32667343	rs9275338	a	t	0.8556	-0.0674	0.0091	1.37e-13	32667343	32699566	6	32699566	6	32699566	*	W	-6.00826	-7.40659
6_32699985_A_G	rs2856723	6	32699985	A	G	0.0057	1.00604	0.98912	1.02249	0.6134	11	rs2856723	0.5	6	32699985	A	G	0.3866	0.994	0.978	1.011	-0.0057	0.0084	85934	401577	6	32699985	6	32699985	*	rs2856723	R	6	32667762	chr6:32667762	rs2856723	a	g	0.4145	-0.0326	0.0066	7.725e-07	32667762	32699985	6	32699985	6	32699985	*	R	0.678571	-4.93939
6_32700038_T_G	rs9275353	6	32700038	T	G	-0.0091	0.99108	0.971817	1.0101	0.2444	11	rs9275353	0.3517	6	32700038	T	G	0.7556	1.009	0.99	1.029	0.0091	0.0097	85934	401577	6	32700038	6	32700038	*	rs9275353	K	6	32667815	chr6:32667815	rs9275353	t	g	0.7748	-0.0312	0.0081	0.0001089	32667815	32700038	6	32700038	6	32700038	*	K	-0.938144	-3.85185
6_32700043_T_G	rs9275354	6	32700043	T	G	-0.0082	0.992063	0.972763	1.01112	0.2436	11	rs9275354	0.4019	6	32700043	T	G	0.7564	1.008	0.989	1.028	0.0082	0.0098	85934	401577	6	32700043	6	32700043	*	rs9275354	K	6	32667820	chr6:32667820	rs9275354	t	g	0.7723	-0.0322	0.0081	6.497e-05	32667820	32700043	6	32700043	6	32700043	*	K	-0.836735	-3.97531
6_32700052_T_C	rs9275355	6	32700052	T	C	-0.0084	0.992063	0.972763	1.01112	0.2464	11	rs9275355	0.3843	6	32700052	T	C	0.7536	1.008	0.989	1.028	0.0084	0.0097	85934	401577	6	32700052	6	32700052	*	rs9275355	Y	6	32667829	chr6:32667829	rs9275355	t	c	0.767	-0.0325	0.008	4.422e-05	32667829	32700052	6	32700052	6	32700052	*	Y	-0.865979	-4.0625
6_32700073_C_G	rs9275356	6	32700073	C	G	-0.1072	0.898473	0.874126	0.923361	0.0986	6	rs9275356	1.306e-14	6	32700073	C	G	0.9014	1.113	1.083	1.144	0.1072	0.0139	85934	401577	6	32700073	6	32700073	*	rs9275356	S	6	32667850	chr6:32667850	rs9275356	c	g	0.9031	-0.1028	0.0114	2.106e-19	32667850	32700073	6	32700073	6	32700073	*	S	-7.71223	-9.01754
6_32700114_A_C	rs9275357	6	32700114	A	C	-0.0117	0.988142	0.969932	1.00705	0.2541	11	rs9275357	0.2148	6	32700114	A	C	0.7459	1.012	0.993	1.031	0.0117	0.0095	85934	401577	6	32700114	6	32700114	*	rs9275357	M	6	32667891	chr6:32667891	rs9275357	a	c	0.7472	-0.0423	0.0075	2.01e-08	32667891	32700114	6	32700114	6	32700114	*	M	-1.23158	-5.64
6_32700118_C_G	rs9275358	6	32700118	C	G	-0.0778	0.925069	0.903342	0.947867	0.132	6	rs9275358	2.088e-10	6	32700118	C	G	0.868	1.081	1.055	1.107	0.0778	0.0122	85934	401577	6	32700118	6	32700118	*	rs9275358	S	6	32667895	chr6:32667895	rs9275358	c	g	0.8658	-0.0685	0.0097	1.996e-12	32667895	32700118	6	32700118	6	32700118	*	S	-6.37705	-7.06186
6_32700160_A_T	rs9275360	6	32700160	A	T	-0.0793	0.923361	0.901713	0.946074	0.1305	6	rs9275360	1.512e-10	6	32700160	A	T	0.8695	1.083	1.057	1.109	0.0793	0.0124	85934	401577	6	32700160	6	32700160	*	rs9275360	W	6	32667937	chr6:32667937	rs9275360	a	t	0.8678	-0.0694	0.0098	1.771e-12	32667937	32700160	6	32700160	6	32700160	*	W	-6.39516	-7.08163
6_32700169_T_G	rs3135190	6	32700169	T	G	-0.0027	0.997009	0.978474	1.01626	0.7697	11	rs3135190	0.7792	6	32700169	T	G	0.2303	1.003	0.984	1.022	0.0027	0.0097	85934	401577	6	32700169	6	32700169	*	rs3135190	K	6	32667946	chr6:32667946	rs3135190	t	g	0.2651	-0.0547	0.0074	1.864e-13	32667946	32700169	6	32700169	6	32700169	*	K	-0.278351	-7.39189
6_32700181_A_G	rs2856722	6	32700181	A	G	0.0056	1.00604	0.98912	1.02249	0.6154	11	rs2856722	0.5066	6	32700181	A	G	0.3846	0.994	0.978	1.011	-0.0056	0.0084	85934	401577	6	32700181	6	32700181	*	rs2856722	R	6	32667958	chr6:32667958	rs2856722	a	g	0.4092	-0.0345	0.0066	1.693e-07	32667958	32700181	6	32700181	6	32700181	*	R	0.666667	-5.22727
6_32700323_G_A	rs2647045	6	32700323	G	A	-0.0465	0.955	0.937	0.973	0.2468	10	rs2647045	1.063e-06	6	32700323	A	G	0.2468	0.955	0.937	0.973	-0.0465	0.0095	85934	401577	6	32700323	6	32700323	*	rs2647045	R	6	32668100	chr6:32668100	rs2647045	a	g	0.2397	0.0394	0.0075	1.728e-07	32668100	32700323	6	32700323	6	32700323	*	R	-4.89474	5.25333
6_32700348_G_A	rs9275365	6	32700348	G	A	-0.0768	0.926	0.904	0.948	0.1333	10	rs9275365	2.493e-10	6	32700348	A	G	0.1333	0.926	0.904	0.948	-0.0768	0.0121	85934	401577	6	32700348	6	32700348	*	rs9275365	R	6	32668125	chr6:32668125	rs9275365	a	g	0.145	0.0677	0.0091	1.069e-13	32668125	32700348	6	32700348	6	32700348	*	R	-6.34711	7.43956
6_32700394_A_C	rs9275366	6	32700394	A	C	-0.0122	0.988142	0.969932	1.00604	0.2555	11	rs9275366	0.1969	6	32700394	A	C	0.7445	1.012	0.994	1.031	0.0122	0.0094	85934	401577	6	32700394	6	32700394	*	rs9275366	M	6	32668171	chr6:32668171	rs9275366	a	c	0.7366	-0.0449	0.0073	9e-10	32668171	32700394	6	32700394	6	32700394	*	M	-1.29787	-6.15068
6_32700481_C_T	rs9275370	6	32700481	C	T	-0.0117	0.988	0.97	1.007	0.2551	10	rs9275370	0.2146	6	32700481	T	C	0.2551	0.988	0.97	1.007	-0.0117	0.0094	85934	401577	6	32700481	6	32700481	*	rs9275370	Y	6	32668258	chr6:32668258	rs9275370	t	c	0.263	0.0449	0.0073	9e-10	32668258	32700481	6	32700481	6	32700481	*	Y	-1.24468	6.15068
6_32700519_T_C	rs9275371	6	32700519	T	C	-0.0107	0.98912	0.970874	1.00806	0.2544	11	rs9275371	0.2549	6	32700519	T	C	0.7456	1.011	0.992	1.03	0.0107	0.0094	85934	401577	6	32700519	6	32700519	*	rs9275371	Y	6	32668296	chr6:32668296	rs9275371	t	c	0.7378	-0.0451	0.0073	7.579e-10	32668296	32700519	6	32700519	6	32700519	*	Y	-1.1383	-6.17808
6_32700546_G_A	rs2858310	6	32700546	G	A	0.0058	1.006	0.989	1.023	0.6153	10	rs2858310	0.4932	6	32700546	A	G	0.6153	1.006	0.989	1.023	0.0058	0.0084	85934	401577	6	32700546	6	32700546	*	rs2858310	R	6	32668323	chr6:32668323	rs2858310	a	g	0.592	0.0345	0.0066	1.693e-07	32668323	32700546	6	32700546	6	32700546	*	R	0.690476	5.22727
6_32700559_A_C	rs2647046	6	32700559	A	C	0.0057	1.00604	0.98912	1.02249	0.6159	11	rs2647046	0.4957	6	32700559	A	C	0.3841	0.994	0.978	1.011	-0.0057	0.0084	85934	401577	6	32700559	6	32700559	*	rs2647046	M	6	32668336	chr6:32668336	rs2647046	a	c	0.408	-0.0341	0.0066	2.346e-07	32668336	32700559	6	32700559	6	32700559	*	M	0.678571	-5.16667
6_32700611_C_T	rs9275372	6	32700611	C	T	-0.0119	0.988	0.97	1.007	0.2555	10	rs9275372	0.2067	6	32700611	T	C	0.2555	0.988	0.97	1.007	-0.0119	0.0094	85934	401577	6	32700611	6	32700611	*	rs9275372	Y	6	32668388	chr6:32668388	rs9275372	t	c	0.2634	0.0449	0.0073	9e-10	32668388	32700611	6	32700611	6	32700611	*	Y	-1.26596	6.15068
6_32700634_G_A	rs9275373	6	32700634	G	A	-0.0905	0.913	0.89	0.937	0.1094	10	rs9275373	7.558e-12	6	32700634	A	G	0.1094	0.913	0.89	0.937	-0.0905	0.0132	85934	401577	6	32700634	6	32700634	*	rs9275373	R	6	32668411	chr6:32668411	rs9275373	a	g	0.1151	0.0903	0.0101	2.616e-19	32668411	32700634	6	32700634	6	32700634	*	R	-6.85606	8.94059
6_32700662_A_C	rs3135002	6	32700662	A	C	-0.004	0.996016	0.976562	1.01626	0.8006	11	rs3135002	0.6924	6	32700662	A	C	0.1994	1.004	0.984	1.024	0.004	0.0102	85934	401577	6	32700662	6	32700662	*	rs3135002	M	6	32668439	chr6:32668439	rs3135002	a	c	0.2283	-0.0593	0.0077	1.954e-14	32668439	32700662	6	32700662	6	32700662	*	M	-0.392157	-7.7013
6_32700749_C_T	rs9275374	6	32700749	C	T	-0.0118	0.988	0.97	1.007	0.2555	10	rs9275374	0.2104	6	32700749	T	C	0.2555	0.988	0.97	1.007	-0.0118	0.0094	85934	401577	6	32700749	6	32700749	*	rs9275374	Y	6	32668526	chr6:32668526	rs9275374	t	c	0.2635	0.0452	0.0073	6.954e-10	32668526	32700749	6	32700749	6	32700749	*	Y	-1.25532	6.19178
6_32700855_G_A	rs9275375	6	32700855	G	A	-0.0118	0.988	0.97	1.007	0.2555	10	rs9275375	0.2083	6	32700855	A	G	0.2555	0.988	0.97	1.007	-0.0118	0.0094	85934	401577	6	32700855	6	32700855	*	rs9275375	R	6	32668632	chr6:32668632	rs9275375	a	g	0.2635	0.0447	0.0073	1.068e-09	32668632	32700855	6	32700855	6	32700855	*	R	-1.25532	6.12329
6_32700856_G_T	rs9275376	6	32700856	G	T	-0.0122	0.988	0.97	1.006	0.2499	10	rs9275376	0.1991	6	32700856	T	G	0.2499	0.988	0.97	1.006	-0.0122	0.0095	85934	401577	6	32700856	6	32700856	*	rs9275376	K	6	32668633	chr6:32668633	rs9275376	t	g	0.2581	0.0466	0.0073	2.042e-10	32668633	32700856	6	32700856	6	32700856	*	K	-1.28421	6.38356
6_32700936_C_G	rs2858309	6	32700936	C	G	0.0058	1.00604	0.98912	1.02249	0.6153	6	rs2858309	0.4933	6	32700936	C	G	0.3847	0.994	0.978	1.011	-0.0058	0.0084	85934	401577	6	32700936	6	32700936	*	rs2858309	S	6	32668713	chr6:32668713	rs2858309	c	g	0.408	-0.0341	0.0066	2.346e-07	32668713	32700936	6	32700936	6	32700936	*	S	0.690476	-5.16667
6_32701054_T_C	rs9275382	6	32701054	T	C	-0.1001	0.904977	0.881057	0.929368	0.1041	11	rs9275382	1.443e-13	6	32701054	T	C	0.8959	1.105	1.076	1.135	0.1001	0.0135	85934	401577	6	32701054	6	32701054	*	rs9275382	Y	6	32668831	chr6:32668831	rs9275382	t	c	0.8906	-0.0934	0.0103	8.822e-20	32668831	32701054	6	32701054	6	32701054	*	Y	-7.41481	-9.06796
6_32701069_G_T	rs9275383	6	32701069	G	T	-0.0996	0.905	0.882	0.929	0.1044	10	rs9275383	1.749e-13	6	32701069	T	G	0.1044	0.905	0.882	0.929	-0.0996	0.0135	85934	401577	6	32701069	6	32701069	*	rs9275383	K	6	32668846	chr6:32668846	rs9275383	t	g	0.1108	0.0927	0.0102	7.011e-20	32668846	32701069	6	32701069	6	32701069	*	K	-7.37778	9.08824
6_32701121_T_C	rs9275384	6	32701121	T	C	-0.0119	0.988142	0.969932	1.00705	0.2555	11	rs9275384	0.2053	6	32701121	T	C	0.7445	1.012	0.993	1.031	0.0119	0.0094	85934	401577	6	32701121	6	32701121	*	rs9275384	Y	6	32668898	chr6:32668898	rs9275384	t	c	0.7365	-0.0449	0.0073	9e-10	32668898	32701121	6	32701121	6	32701121	*	Y	-1.26596	-6.15068
6_32701140_C_T	rs9275385	6	32701140	C	T	-0.0119	0.988	0.97	1.007	0.2555	10	rs9275385	0.2079	6	32701140	T	C	0.2555	0.988	0.97	1.007	-0.0119	0.0094	85934	401577	6	32701140	6	32701140	*	rs9275385	Y	6	32668917	chr6:32668917	rs9275385	t	c	0.2635	0.0448	0.0073	9.804e-10	32668917	32701140	6	32701140	6	32701140	*	Y	-1.26596	6.13699
6_32701183_A_T	rs9275386	6	32701183	A	T	-0.0118	0.988142	0.969932	1.00705	0.2555	6	rs9275386	0.2084	6	32701183	A	T	0.7445	1.012	0.993	1.031	0.0118	0.0094	85934	401577	6	32701183	6	32701183	*	rs9275386	W	6	32668960	chr6:32668960	rs9275386	a	t	0.7365	-0.0449	0.0073	9e-10	32668960	32701183	6	32701183	6	32701183	*	W	-1.25532	-6.15068
6_32701236_T_C	rs9275387	6	32701236	T	C	-0.1042	0.900901	0.877193	0.925926	0.0992	11	rs9275387	4.719e-14	6	32701236	T	C	0.9008	1.11	1.08	1.14	0.1042	0.0138	85934	401577	6	32701236	6	32701236	*	rs9275387	Y	6	32669013	chr6:32669013	rs9275387	t	c	0.894	-0.098	0.0104	3.249e-21	32669013	32701236	6	32701236	6	32701236	*	Y	-7.55072	-9.42308
6_32701241_C_A	rs1612904	6	32701241	C	A	0.0088	1.009	0.992	1.026	0.6435	10	rs1612904	0.3005	6	32701241	A	C	0.6435	1.009	0.992	1.026	0.0088	0.0085	85934	401577	6	32701241	6	32701241	*	rs1612904	M	6	32669018	chr6:32669018	rs1612904	a	c	0.6128	0.0299	0.0067	8.118e-06	32669018	32701241	6	32701241	6	32701241	*	M	1.03529	4.46269
6_32701307_T_C	rs9275388	6	32701307	T	C	-0.0117	0.988142	0.969932	1.00705	0.2556	11	rs9275388	0.2133	6	32701307	T	C	0.7444	1.012	0.993	1.031	0.0117	0.0094	85934	401577	6	32701307	6	32701307	*	rs9275388	Y	6	32669084	chr6:32669084	rs9275388	t	c	0.7365	-0.0453	0.0073	6.378e-10	32669084	32701307	6	32701307	6	32701307	*	Y	-1.24468	-6.20548
6_32701379_T_C	rs9275390	6	32701379	T	C	-0.0117	0.988142	0.969932	1.00705	0.2555	11	rs9275390	0.2127	6	32701379	T	C	0.7445	1.012	0.993	1.031	0.0117	0.0094	85934	401577	6	32701379	6	32701379	*	rs9275390	Y	6	32669156	chr6:32669156	rs9275390	t	c	0.7367	-0.0452	0.0073	6.954e-10	32669156	32701379	6	32701379	6	32701379	*	Y	-1.24468	-6.19178
6_32701662_G_A	rs9275393	6	32701662	G	A	-0.0118	0.988	0.97	1.007	0.2556	10	rs9275393	0.2081	6	32701662	A	G	0.2556	0.988	0.97	1.007	-0.0118	0.0094	85934	401577	6	32701662	6	32701662	*	rs9275393	R	6	32669439	chr6:32669439	rs9275393	a	g	0.2635	0.045	0.0073	8.26e-10	32669439	32701662	6	32701662	6	32701662	*	R	-1.25532	6.16438
6_32701677_A_C	rs9275394	6	32701677	A	C	-0.1044	0.900901	0.877193	0.925926	0.0992	11	rs9275394	4.316e-14	6	32701677	A	C	0.9008	1.11	1.08	1.14	0.1044	0.0138	85934	401577	6	32701677	6	32701677	*	rs9275394	M	6	32669454	chr6:32669454	rs9275394	a	c	0.894	-0.0979	0.0104	3.562e-21	32669454	32701677	6	32701677	6	32701677	*	M	-7.56522	-9.41346
6_32701706_A_G	rs9275395	6	32701706	A	G	-0.1042	0.900901	0.877193	0.925926	0.0992	11	rs9275395	4.584e-14	6	32701706	A	G	0.9008	1.11	1.08	1.14	0.1042	0.0138	85934	401577	6	32701706	6	32701706	*	rs9275395	R	6	32669483	chr6:32669483	rs9275395	a	g	0.894	-0.0981	0.0104	2.962e-21	32669483	32701706	6	32701706	6	32701706	*	R	-7.55072	-9.43269
6_32701751_T_A	rs9275396	6	32701751	T	A	-0.0124	0.988	0.969	1.006	0.2498	5	rs9275396	0.1913	6	32701751	A	T	0.2498	0.988	0.969	1.006	-0.0124	0.0095	85934	401577	6	32701751	6	32701751	*	rs9275396	W	6	32669528	chr6:32669528	rs9275396	a	t	0.2579	0.0467	0.0073	1.868e-10	32669528	32701751	6	32701751	6	32701751	*	W	-1.30526	6.39726
6_32701935_A_G	rs9275399	6	32701935	A	G	-0.0122	0.988142	0.969932	1.00604	0.25	11	rs9275399	0.1967	6	32701935	A	G	0.75	1.012	0.994	1.031	0.0122	0.0095	85934	401577	6	32701935	6	32701935	*	rs9275399	V	6	32669712	chr6:32669712	rs9275399	a	g	0.7419	-0.0467	0.0073	1.868e-10	32669712	32701935	6	32701935	6	32701935	*	V	-1.28421	-6.39726
6_32701984_C_G	rs9275400	6	32701984	C	G	-0.1042	0.900901	0.877193	0.925926	0.0992	6	rs9275400	4.724e-14	6	32701984	C	G	0.9008	1.11	1.08	1.14	0.1042	0.0138	85934	401577	6	32701984	6	32701984	*	rs9275400	S	6	32669761	chr6:32669761	rs9275400	c	g	0.894	-0.098	0.0104	3.249e-21	32669761	32701984	6	32701984	6	32701984	*	S	-7.55072	-9.42308
6_32702050_C_G	rs9275401	6	32702050	C	G	-0.012	0.988142	0.969932	1.00705	0.2505	6	rs9275401	0.2103	6	32702050	C	G	0.7495	1.012	0.993	1.031	0.012	0.0096	85934	401577	6	32702050	6	32702050	*	rs9275401	S	6	32669827	chr6:32669827	rs9275401	c	g	0.7544	-0.0482	0.0076	2.86e-10	32669827	32702050	6	32702050	6	32702050	*	S	-1.25	-6.34211
6_32702101_T_C	rs9275404	6	32702101	T	C	-0.0119	0.988142	0.969932	1.00705	0.2555	11	rs9275404	0.2053	6	32702101	T	C	0.7445	1.012	0.993	1.031	0.0119	0.0094	85934	401577	6	32702101	6	32702101	*	rs9275404	Y	6	32669878	chr6:32669878	rs9275404	t	c	0.7366	-0.0448	0.0073	9.804e-10	32669878	32702101	6	32702101	6	32702101	*	Y	-1.26596	-6.13699
6_32702106_A_G	rs9275405	6	32702106	A	G	-0.0119	0.988142	0.969932	1.00705	0.2555	11	rs9275405	0.2063	6	32702106	A	G	0.7445	1.012	0.993	1.031	0.0119	0.0094	85934	401577	6	32702106	6	32702106	*	rs9275405	D	6	32669883	chr6:32669883	rs9275405	a	g	0.7366	-0.0449	0.0073	9e-10	32669883	32702106	6	32702106	6	32702106	*	D	-1.26596	-6.15068
6_32702178_G_T	rs9275406	6	32702178	G	T	-0.012	0.988	0.97	1.006	0.2555	10	rs9275406	0.2039	6	32702178	T	G	0.2555	0.988	0.97	1.006	-0.012	0.0094	85934	401577	6	32702178	6	32702178	*	rs9275406	K	6	32669955	chr6:32669955	rs9275406	t	g	0.2635	0.0452	0.0073	6.954e-10	32669955	32702178	6	32702178	6	32702178	*	K	-1.2766	6.19178
6_32702260_G_T	rs9275407	6	32702260	G	T	-0.012	0.988	0.97	1.006	0.2557	10	rs9275407	0.2037	6	32702260	T	G	0.2557	0.988	0.97	1.006	-0.012	0.0094	85934	401577	6	32702260	6	32702260	*	rs9275407	K	6	32670037	chr6:32670037	rs9275407	t	g	0.2635	0.0451	0.0073	7.579e-10	32670037	32702260	6	32702260	6	32702260	*	K	-1.2766	6.17808
6_32702333_T_C	rs9275408	6	32702333	T	C	-0.0119	0.988142	0.969932	1.00705	0.2555	11	rs9275408	0.2077	6	32702333	T	C	0.7445	1.012	0.993	1.031	0.0119	0.0094	85934	401577	6	32702333	6	32702333	*	rs9275408	Y	6	32670110	chr6:32670110	rs9275408	t	c	0.7365	-0.0447	0.0073	1.068e-09	32670110	32702333	6	32702333	6	32702333	*	Y	-1.26596	-6.12329
6_32702359_T_C	rs3135001	6	32702359	T	C	-0.0024	0.998004	0.978474	1.01626	0.7697	11	rs3135001	0.8071	6	32702359	T	C	0.2303	1.002	0.984	1.022	0.0024	0.0097	85934	401577	6	32702359	6	32702359	*	rs3135001	Y	6	32670136	chr6:32670136	rs3135001	t	c	0.2642	-0.054	0.0074	3.757e-13	32670136	32702359	6	32702359	6	32702359	*	Y	-0.247423	-7.2973
6_32702467_A_G	rs9275418	6	32702467	A	G	-0.0118	0.988142	0.969932	1.00705	0.2556	11	rs9275418	0.2101	6	32702467	A	G	0.7444	1.012	0.993	1.031	0.0118	0.0094	85934	401577	6	32702467	6	32702467	*	rs9275418	R	6	32670244	chr6:32670244	rs9275418	a	g	0.7365	-0.0451	0.0073	7.579e-10	32670244	32702467	6	32702467	6	32702467	*	R	-1.25532	-6.17808
6_32702531_A_G	rs2856717	6	32702531	A	G	0.0057	1.00604	0.98912	1.02249	0.616	11	rs2856717	0.4974	6	32702531	A	G	0.384	0.994	0.978	1.011	-0.0057	0.0084	85934	401577	6	32702531	6	32702531	*	rs2856717	R	6	32670308	chr6:32670308	rs2856717	a	g	0.4083	-0.0337	0.0066	3.239e-07	32670308	32702531	6	32702531	6	32702531	*	R	0.678571	-5.10606
6_32702687_G_T	rs2858305	6	32702687	G	T	0.0055	1.006	0.989	1.022	0.6162	10	rs2858305	0.5155	6	32702687	T	G	0.6162	1.006	0.989	1.022	0.0055	0.0084	85934	401577	6	32702687	6	32702687	*	rs2858305	D	6	32670464	chr6:32670464	rs2858305	t	g	0.5919	0.0337	0.0066	3.239e-07	32670464	32702687	6	32702687	6	32702687	*	D	0.654762	5.10606
6_32702700_C_A	rs9275421	6	32702700	C	A	-0.0118	0.988	0.97	1.007	0.2555	10	rs9275421	0.2116	6	32702700	A	C	0.2555	0.988	0.97	1.007	-0.0118	0.0094	85934	401577	6	32702700	6	32702700	*	rs9275421	M	6	32670477	chr6:32670477	rs9275421	a	c	0.2635	0.0448	0.0073	9.804e-10	32670477	32702700	6	32702700	6	32702700	*	M	-1.25532	6.13699
6_32702771_G_A	rs9275422	6	32702771	G	A	-0.1042	0.901	0.877	0.926	0.0992	10	rs9275422	4.584e-14	6	32702771	A	G	0.0992	0.901	0.877	0.926	-0.1042	0.0138	85934	401577	6	32702771	6	32702771	*	rs9275422	R	6	32670548	chr6:32670548	rs9275422	a	g	0.106	0.0981	0.0104	2.962e-21	32670548	32702771	6	32702771	6	32702771	*	R	-7.55072	9.43269
6_32702787_G_T	rs9275423	6	32702787	G	T	-0.0119	0.988	0.97	1.007	0.2555	10	rs9275423	0.2079	6	32702787	T	G	0.2555	0.988	0.97	1.007	-0.0119	0.0094	85934	401577	6	32702787	6	32702787	*	rs9275423	K	6	32670564	chr6:32670564	rs9275423	t	g	0.2635	0.0448	0.0073	9.804e-10	32670564	32702787	6	32702787	6	32702787	*	K	-1.26596	6.13699
6_32702799_A_G	rs9275424	6	32702799	A	G	-0.0119	0.988142	0.969932	1.00705	0.2556	11	rs9275424	0.2072	6	32702799	A	G	0.7444	1.012	0.993	1.031	0.0119	0.0094	85934	401577	6	32702799	6	32702799	*	rs9275424	R	6	32670576	chr6:32670576	rs9275424	a	g	0.7365	-0.0452	0.0073	6.954e-10	32670576	32702799	6	32702799	6	32702799	*	R	-1.26596	-6.19178
6_32703097_C_A	rs9275425	6	32703097	C	A	-0.0118	0.988	0.97	1.007	0.2555	10	rs9275425	0.2084	6	32703097	A	C	0.2555	0.988	0.97	1.007	-0.0118	0.0094	85934	401577	6	32703097	6	32703097	*	rs9275425	M	6	32670874	chr6:32670874	rs9275425	a	c	0.2634	0.0449	0.0073	9e-10	32670874	32703097	6	32703097	6	32703097	*	M	-1.25532	6.15068
6_32703120_T_C	rs2647051	6	32703120	T	C	0.0059	1.00604	0.98912	1.02249	0.6153	11	rs2647051	0.4864	6	32703120	T	C	0.3847	0.994	0.978	1.011	-0.0059	0.0084	85934	401577	6	32703120	6	32703120	*	rs2647051	Y	6	32670897	chr6:32670897	rs2647051	t	c	0.4078	-0.0341	0.0066	2.346e-07	32670897	32703120	6	32703120	6	32703120	*	Y	0.702381	-5.16667
6_32703135_T_C	rs9275426	6	32703135	T	C	-0.1043	0.900901	0.877193	0.925926	0.0992	11	rs9275426	4.46e-14	6	32703135	T	C	0.9008	1.11	1.08	1.14	0.1043	0.0138	85934	401577	6	32703135	6	32703135	*	rs9275426	Y	6	32670912	chr6:32670912	rs9275426	t	c	0.894	-0.0979	0.0104	3.562e-21	32670912	32703135	6	32703135	6	32703135	*	Y	-7.55797	-9.41346
6_32703138_C_T	rs9275427	6	32703138	C	T	-0.0118	0.988	0.97	1.007	0.2555	10	rs9275427	0.2083	6	32703138	T	C	0.2555	0.988	0.97	1.007	-0.0118	0.0094	85934	401577	6	32703138	6	32703138	*	rs9275427	Y	6	32670915	chr6:32670915	rs9275427	t	c	0.2635	0.0447	0.0073	1.068e-09	32670915	32703138	6	32703138	6	32703138	*	Y	-1.25532	6.12329
6_32703201_A_G	rs9275428	6	32703201	A	G	-0.0118	0.988142	0.969932	1.00705	0.2556	11	rs9275428	0.2109	6	32703201	A	G	0.7444	1.012	0.993	1.031	0.0118	0.0094	85934	401577	6	32703201	6	32703201	*	rs9275428	R	6	32670978	chr6:32670978	rs9275428	a	g	0.7365	-0.045	0.0073	8.26e-10	32670978	32703201	6	32703201	6	32703201	*	R	-1.25532	-6.16438
6_32703280_G_A	rs9275429	6	32703280	G	A	-0.1044	0.901	0.877	0.926	0.0992	10	rs9275429	4.212e-14	6	32703280	A	G	0.0992	0.901	0.877	0.926	-0.1044	0.0138	85934	401577	6	32703280	6	32703280	*	rs9275429	R	6	32671057	chr6:32671057	rs9275429	a	g	0.106	0.0979	0.0104	3.562e-21	32671057	32703280	6	32703280	6	32703280	*	R	-7.56522	9.41346
6_32703309_C_T	rs9275430	6	32703309	C	T	-0.1045	0.901	0.877	0.925	0.0992	10	rs9275430	3.876e-14	6	32703309	T	C	0.0992	0.901	0.877	0.925	-0.1045	0.0138	85934	401577	6	32703309	6	32703309	*	rs9275430	Y	6	32671086	chr6:32671086	rs9275430	t	c	0.1061	0.0982	0.0104	2.701e-21	32671086	32703309	6	32703309	6	32703309	*	Y	-7.57246	9.44231
6_32703363_G_A	rs9275431	6	32703363	G	A	-0.0119	0.988	0.97	1.007	0.2555	10	rs9275431	0.2065	6	32703363	A	G	0.2555	0.988	0.97	1.007	-0.0119	0.0094	85934	401577	6	32703363	6	32703363	*	rs9275431	R	6	32671140	chr6:32671140	rs9275431	a	g	0.2635	0.0447	0.0073	1.068e-09	32671140	32703363	6	32703363	6	32703363	*	R	-1.26596	6.12329
6_32703408_G_T	rs9275432	6	32703408	G	T	-0.0118	0.988	0.97	1.007	0.2555	10	rs9275432	0.21	6	32703408	T	G	0.2555	0.988	0.97	1.007	-0.0118	0.0094	85934	401577	6	32703408	6	32703408	*	rs9275432	K	6	32671185	chr6:32671185	rs9275432	t	g	0.2635	0.0447	0.0073	1.068e-09	32671185	32703408	6	32703408	6	32703408	*	K	-1.25532	6.12329
6_32703429_G_C	rs9275433	6	32703429	G	C	-0.0118	0.988	0.97	1.007	0.2555	5	rs9275433	0.2084	6	32703429	C	G	0.2555	0.988	0.97	1.007	-0.0118	0.0094	85934	401577	6	32703429	6	32703429	*	rs9275433	S	6	32671206	chr6:32671206	rs9275433	c	g	0.2635	0.0447	0.0073	1.068e-09	32671206	32703429	6	32703429	6	32703429	*	S	-1.25532	6.12329
6_32703470_C_T	rs9275434	6	32703470	C	T	-0.1042	0.901	0.877	0.926	0.0992	10	rs9275434	4.784e-14	6	32703470	T	C	0.0992	0.901	0.877	0.926	-0.1042	0.0138	85934	401577	6	32703470	6	32703470	*	rs9275434	Y	6	32671247	chr6:32671247	rs9275434	t	c	0.106	0.0978	0.0104	3.906e-21	32671247	32703470	6	32703470	6	32703470	*	Y	-7.55072	9.40385
6_32703555_G_C	rs9275435	6	32703555	G	C	-0.1041	0.901	0.877	0.926	0.0992	5	rs9275435	4.814e-14	6	32703555	C	G	0.0992	0.901	0.877	0.926	-0.1041	0.0138	85934	401577	6	32703555	6	32703555	*	rs9275435	S	6	32671332	chr6:32671332	rs9275435	c	g	0.106	0.0978	0.0104	3.906e-21	32671332	32703555	6	32703555	6	32703555	*	S	-7.54348	9.40385
6_32703622_C_G	rs9275436	6	32703622	C	G	-0.0118	0.988142	0.969932	1.00705	0.2555	6	rs9275436	0.2085	6	32703622	C	G	0.7445	1.012	0.993	1.031	0.0118	0.0094	85934	401577	6	32703622	6	32703622	*	rs9275436	S	6	32671399	chr6:32671399	rs9275436	c	g	0.7366	-0.0447	0.0073	1.068e-09	32671399	32703622	6	32703622	6	32703622	*	S	-1.25532	-6.12329
6_32703635_C_T	rs9275437	6	32703635	C	T	-0.1042	0.901	0.877	0.926	0.0992	10	rs9275437	4.667e-14	6	32703635	T	C	0.0992	0.901	0.877	0.926	-0.1042	0.0138	85934	401577	6	32703635	6	32703635	*	rs9275437	Y	6	32671412	chr6:32671412	rs9275437	t	c	0.106	0.0977	0.0104	4.282e-21	32671412	32703635	6	32703635	6	32703635	*	Y	-7.55072	9.39423
6_32703731_C_T	rs9275438	6	32703731	C	T	-0.0118	0.988	0.97	1.007	0.2555	10	rs9275438	0.2097	6	32703731	T	C	0.2555	0.988	0.97	1.007	-0.0118	0.0094	85934	401577	6	32703731	6	32703731	*	rs9275438	Y	6	32671508	chr6:32671508	rs9275438	t	c	0.2635	0.0447	0.0073	1.068e-09	32671508	32703731	6	32703731	6	32703731	*	Y	-1.25532	6.12329
6_32703744_T_C	rs9275439	6	32703744	T	C	-0.0118	0.988142	0.969932	1.00705	0.2556	11	rs9275439	0.209	6	32703744	T	C	0.7444	1.012	0.993	1.031	0.0118	0.0094	85934	401577	6	32703744	6	32703744	*	rs9275439	Y	6	32671521	chr6:32671521	rs9275439	t	c	0.7365	-0.0452	0.0073	6.954e-10	32671521	32703744	6	32703744	6	32703744	*	Y	-1.25532	-6.19178
6_32703819_C_T	rs9275440	6	32703819	C	T	-0.0119	0.988	0.97	1.007	0.2557	10	rs9275440	0.2061	6	32703819	T	C	0.2557	0.988	0.97	1.007	-0.0119	0.0094	85934	401577	6	32703819	6	32703819	*	rs9275440	Y	6	32671596	chr6:32671596	rs9275440	t	c	0.2635	0.0446	0.0073	1.163e-09	32671596	32703819	6	32703819	6	32703819	*	Y	-1.26596	6.10959
6_32703899_C_A	rs9275441	6	32703899	C	A	-0.0117	0.988	0.97	1.007	0.2555	10	rs9275441	0.2123	6	32703899	A	C	0.2555	0.988	0.97	1.007	-0.0117	0.0094	85934	401577	6	32703899	6	32703899	*	rs9275441	M	6	32671676	chr6:32671676	rs9275441	a	c	0.2635	0.0448	0.0073	9.804e-10	32671676	32703899	6	32703899	6	32703899	*	M	-1.24468	6.13699
6_32703988_A_G	rs2856699	6	32703988	A	G	0.0059	1.00604	0.98912	1.02249	0.6153	11	rs2856699	0.4824	6	32703988	A	G	0.3847	0.994	0.978	1.011	-0.0059	0.0084	85934	401577	6	32703988	6	32703988	*	rs2856699	R	6	32671765	chr6:32671765	rs2856699	a	g	0.4078	-0.034	0.0066	2.544e-07	32671765	32703988	6	32703988	6	32703988	*	R	0.702381	-5.15152
6_32704312_T_C	rs3134995	6	32704312	T	C	-0.0025	0.997009	0.978474	1.01626	0.7699	11	rs3134995	0.7985	6	32704312	T	C	0.2301	1.003	0.984	1.022	0.0025	0.0097	85934	401577	6	32704312	6	32704312	*	rs3134995	Y	6	32672089	chr6:32672089	rs3134995	t	c	0.2641	-0.0542	0.0074	3.078e-13	32672089	32704312	6	32704312	6	32704312	*	Y	-0.257732	-7.32432
6_32704635_G_A	rs9275468	6	32704635	G	A	-0.0121	0.988	0.97	1.007	0.2499	10	rs9275468	0.2008	6	32704635	A	G	0.2499	0.988	0.97	1.007	-0.0121	0.0095	85934	401577	6	32704635	6	32704635	*	rs9275468	R	6	32672412	chr6:32672412	rs9275468	a	g	0.2581	0.0468	0.0073	1.709e-10	32672412	32704635	6	32704635	6	32704635	*	R	-1.27368	6.41096
6_32704653_A_G	rs9275469	6	32704653	A	G	-0.0119	0.988142	0.969932	1.00705	0.2498	11	rs9275469	0.2083	6	32704653	A	G	0.7502	1.012	0.993	1.031	0.0119	0.0095	85934	401577	6	32704653	6	32704653	*	rs9275469	R	6	32672430	chr6:32672430	rs9275469	a	g	0.7419	-0.0468	0.0073	1.709e-10	32672430	32704653	6	32704653	6	32704653	*	R	-1.25263	-6.41096
6_32704714_G_A	rs9275471	6	32704714	G	A	-0.012	0.988	0.97	1.007	0.2493	10	rs9275471	0.2077	6	32704714	A	G	0.2493	0.988	0.97	1.007	-0.012	0.0095	85934	401577	6	32704714	6	32704714	*	rs9275471	R	6	32672491	chr6:32672491	rs9275471	a	g	0.2546	0.0468	0.0074	3.064e-10	32672491	32704714	6	32704714	6	32704714	*	R	-1.26316	6.32432
6_32704717_G_A	rs9275472	6	32704717	G	A	-0.0123	0.988	0.97	1.006	0.2493	10	rs9275472	0.1941	6	32704717	A	G	0.2493	0.988	0.97	1.006	-0.0123	0.0095	85934	401577	6	32704717	6	32704717	*	rs9275472	R	6	32672494	chr6:32672494	rs9275472	a	g	0.2549	0.0469	0.0074	2.809e-10	32672494	32704717	6	32704717	6	32704717	*	R	-1.29474	6.33784
6_32704779_A_G	rs9275475	6	32704779	A	G	-0.0122	0.988142	0.969932	1.00604	0.2499	11	rs9275475	0.1968	6	32704779	A	G	0.7501	1.012	0.994	1.031	0.0122	0.0095	85934	401577	6	32704779	6	32704779	*	rs9275475	R	6	32672556	chr6:32672556	rs9275475	a	g	0.742	-0.0468	0.0073	1.709e-10	32672556	32704779	6	32704779	6	32704779	*	R	-1.28421	-6.41096
6_32704847_T_C	rs9275476	6	32704847	T	C	-0.104	0.900901	0.877193	0.925926	0.0991	11	rs9275476	5.514e-14	6	32704847	T	C	0.9009	1.11	1.08	1.14	0.104	0.0138	85934	401577	6	32704847	6	32704847	*	rs9275476	Y	6	32672624	chr6:32672624	rs9275476	t	c	0.8941	-0.0984	0.0104	2.245e-21	32672624	32704847	6	32704847	6	32704847	*	Y	-7.53623	-9.46154
6_32704864_A_C	rs9275477	6	32704864	A	C	-0.1041	0.900901	0.877193	0.925926	0.0989	11	rs9275477	5.787e-14	6	32704864	A	C	0.9011	1.11	1.08	1.14	0.1041	0.0139	85934	401577	6	32704864	6	32704864	*	rs9275477	M	6	32672641	chr6:32672641	rs9275477	a	c	0.8948	-0.0994	0.0104	8.854e-22	32672641	32704864	6	32704864	6	32704864	*	M	-7.48921	-9.55769
6_32704891_G_A	rs9275480	6	32704891	G	A	-0.0121	0.988	0.97	1.007	0.2499	10	rs9275480	0.2018	6	32704891	A	G	0.2499	0.988	0.97	1.007	-0.0121	0.0095	85934	401577	6	32704891	6	32704891	*	rs9275480	R	6	32672668	chr6:32672668	rs9275480	a	g	0.258	0.0468	0.0073	1.709e-10	32672668	32704891	6	32704891	6	32704891	*	R	-1.27368	6.41096
6_32705136_T_A	rs9275481	6	32705136	T	A	-0.0121	0.988	0.97	1.007	0.2499	5	rs9275481	0.1998	6	32705136	A	T	0.2499	0.988	0.97	1.007	-0.0121	0.0095	85934	401577	6	32705136	6	32705136	*	rs9275481	W	6	32672913	chr6:32672913	rs9275481	a	t	0.2581	0.0468	0.0073	1.709e-10	32672913	32705136	6	32705136	6	32705136	*	W	-1.27368	6.41096
6_32705155_G_T	rs9275482	6	32705155	G	T	-0.0122	0.988	0.97	1.006	0.2499	10	rs9275482	0.1986	6	32705155	T	G	0.2499	0.988	0.97	1.006	-0.0122	0.0095	85934	401577	6	32705155	6	32705155	*	rs9275482	K	6	32672932	chr6:32672932	rs9275482	t	g	0.2581	0.0469	0.0073	1.563e-10	32672932	32705155	6	32705155	6	32705155	*	K	-1.28421	6.42466
6_32705274_T_C	rs9275483	6	32705274	T	C	-0.012	0.988142	0.969932	1.00705	0.2498	11	rs9275483	0.2039	6	32705274	T	C	0.7502	1.012	0.993	1.031	0.012	0.0095	85934	401577	6	32705274	6	32705274	*	rs9275483	Y	6	32673051	chr6:32673051	rs9275483	t	c	0.742	-0.0469	0.0073	1.563e-10	32673051	32705274	6	32705274	6	32705274	*	Y	-1.26316	-6.42466
6_32705300_G_A	rs9275485	6	32705300	G	A	-0.012	0.988	0.97	1.007	0.2499	10	rs9275485	0.2033	6	32705300	A	G	0.2499	0.988	0.97	1.007	-0.012	0.0095	85934	401577	6	32705300	6	32705300	*	rs9275485	R	6	32673077	chr6:32673077	rs9275485	a	g	0.258	0.0468	0.0073	1.709e-10	32673077	32705300	6	32705300	6	32705300	*	R	-1.26316	6.41096
6_32705797_A_T	rs9275495	6	32705797	A	T	-0.1037	0.901713	0.877193	0.925926	0.0991	6	rs9275495	6.298e-14	6	32705797	A	T	0.9009	1.109	1.08	1.14	0.1037	0.0138	85934	401577	6	32705797	6	32705797	*	rs9275495	W	6	32673574	chr6:32673574	rs9275495	a	t	0.8942	-0.0973	0.0104	6.181e-21	32673574	32705797	6	32705797	6	32705797	*	W	-7.51449	-9.35577
6_32706209_C_T	rs9275504	6	32706209	C	T	-0.0119	0.988	0.97	1.007	0.2499	10	rs9275504	0.2078	6	32706209	T	C	0.2499	0.988	0.97	1.007	-0.0119	0.0095	85934	401577	6	32706209	6	32706209	*	rs9275504	Y	6	32673986	chr6:32673986	rs9275504	t	c	0.2574	0.0468	0.0073	1.709e-10	32673986	32706209	6	32706209	6	32706209	*	Y	-1.25263	6.41096
6_32706353_G_A	rs9275507	6	32706353	G	A	-0.0121	0.988	0.97	1.007	0.2498	10	rs9275507	0.2031	6	32706353	A	G	0.2498	0.988	0.97	1.007	-0.0121	0.0095	85934	401577	6	32706353	6	32706353	*	rs9275507	R	6	32674130	chr6:32674130	rs9275507	a	g	0.2579	0.0471	0.0073	1.307e-10	32674130	32706353	6	32706353	6	32706353	*	R	-1.27368	6.45205
6_32706382_C_G	rs9275508	6	32706382	C	G	-0.0118	0.988142	0.969932	1.00705	0.2497	6	rs9275508	0.2123	6	32706382	C	G	0.7503	1.012	0.993	1.031	0.0118	0.0095	85934	401577	6	32706382	6	32706382	*	rs9275508	S	6	32674159	chr6:32674159	rs9275508	c	g	0.7432	-0.0475	0.0073	9.114e-11	32674159	32706382	6	32706382	6	32706382	*	S	-1.24211	-6.50685
6_32706552_G_A	rs9275511	6	32706552	G	A	0.0026	1.003	0.986	1.019	0.4639	10	rs9275511	0.7569	6	32706552	A	G	0.4639	1.003	0.986	1.019	0.0026	0.0083	85934	401577	6	32706552	6	32706552	*	rs9275511	R	6	32674329	chr6:32674329	rs9275511	a	g	0.4301	0.0435	0.0067	8.492e-11	32674329	32706552	6	32706552	6	32706552	*	R	0.313253	6.49254
6_32706796_T_C	rs9275515	6	32706796	T	C	0.0044	1.00402	0.988142	1.02041	0.5865	11	rs9275515	0.5985	6	32706796	T	C	0.4135	0.996	0.98	1.012	-0.0044	0.0083	85934	401577	6	32706796	6	32706796	*	rs9275515	Y	6	32674573	chr6:32674573	rs9275515	t	c	0.4401	-0.0366	0.0065	1.719e-08	32674573	32706796	6	32706796	6	32706796	*	Y	0.53012	-5.63077
6_32706866_A_G	rs9275516	6	32706866	A	G	0.0041	1.00402	0.988142	1.02041	0.5867	11	rs9275516	0.6188	6	32706866	A	G	0.4133	0.996	0.98	1.012	-0.0041	0.0083	85934	401577	6	32706866	6	32706866	*	rs9275516	R	6	32674643	chr6:32674643	rs9275516	a	g	0.4402	-0.0359	0.0065	3.197e-08	32674643	32706866	6	32706866	6	32706866	*	R	0.493976	-5.52308
6_32706872_A_G	rs9275517	6	32706872	A	G	0.0042	1.00402	0.988142	1.02041	0.5867	11	rs9275517	0.617	6	32706872	A	G	0.4133	0.996	0.98	1.012	-0.0042	0.0083	85934	401577	6	32706872	6	32706872	*	rs9275517	R	6	32674649	chr6:32674649	rs9275517	a	g	0.4398	-0.0363	0.0065	2.246e-08	32674649	32706872	6	32706872	6	32706872	*	R	0.506024	-5.58462
6_32706923_G_A	rs9275518	6	32706923	G	A	0.0036	1.004	0.987	1.02	0.588	10	rs9275518	0.6688	6	32706923	A	G	0.588	1.004	0.987	1.02	0.0036	0.0083	85934	401577	6	32706923	6	32706923	*	rs9275518	R	6	32674700	chr6:32674700	rs9275518	a	g	0.5605	0.0366	0.0065	1.719e-08	32674700	32706923	6	32706923	6	32706923	*	R	0.433735	5.63077
6_32707175_T_C	rs9275521	6	32707175	T	C	0.0061	1.00604	0.990099	1.02249	0.615	11	rs9275521	0.4673	6	32707175	T	C	0.385	0.994	0.978	1.01	-0.0061	0.0084	85934	401577	6	32707175	6	32707175	*	rs9275521	Y	6	32674952	chr6:32674952	rs9275521	t	c	0.4078	-0.0341	0.0066	2.346e-07	32674952	32707175	6	32707175	6	32707175	*	Y	0.72619	-5.16667
6_32707217_C_A	rs9275523	6	32707217	C	A	-0.015	0.985	0.966	1.004	0.2268	10	rs9275523	0.1243	6	32707217	A	C	0.2268	0.985	0.966	1.004	-0.015	0.0098	85934	401577	6	32707217	6	32707217	*	rs9275523	M	6	32674994	chr6:32674994	rs9275523	a	c	0.2306	0.0536	0.0076	2.338e-12	32674994	32707217	6	32707217	6	32707217	*	M	-1.53061	7.05263
6_32707332_T_C	rs9275524	6	32707332	T	C	0.0045	1.00402	0.988142	1.02145	0.5868	11	rs9275524	0.5921	6	32707332	T	C	0.4132	0.996	0.979	1.012	-0.0045	0.0083	85934	401577	6	32707332	6	32707332	*	rs9275524	Y	6	32675109	chr6:32675109	rs9275524	t	c	0.4403	-0.036	0.0065	2.928e-08	32675109	32707332	6	32707332	6	32707332	*	Y	0.542169	-5.53846
6_32707746_G_C	rs9275530	6	32707746	G	C	-0.104	0.901	0.877	0.926	0.0992	5	rs9275530	5.112e-14	6	32707746	C	G	0.0992	0.901	0.877	0.926	-0.104	0.0138	85934	401577	6	32707746	6	32707746	*	rs9275530	S	6	32675523	chr6:32675523	rs9275530	c	g	0.106	0.0981	0.0104	2.962e-21	32675523	32707746	6	32707746	6	32707746	*	S	-7.53623	9.43269
6_32707815_A_G	rs9275531	6	32707815	A	G	-0.0155	0.984252	0.965251	1.00402	0.2212	11	rs9275531	0.1164	6	32707815	A	G	0.7788	1.016	0.996	1.036	0.0155	0.0099	85934	401577	6	32707815	6	32707815	*	rs9275531	R	6	32675592	chr6:32675592	rs9275531	a	g	0.7749	-0.0556	0.0076	3.48e-13	32675592	32707815	6	32707815	6	32707815	*	R	-1.56566	-7.31579
6_32707857_C_G	rs9275532	6	32707857	C	G	-0.1047	0.900901	0.876424	0.925069	0.0993	6	rs9275532	3.287e-14	6	32707857	C	G	0.9007	1.11	1.081	1.141	0.1047	0.0138	85934	401577	6	32707857	6	32707857	*	rs9275532	S	6	32675634	chr6:32675634	rs9275532	c	g	0.8939	-0.098	0.0104	3.249e-21	32675634	32707857	6	32707857	6	32707857	*	S	-7.58696	-9.42308
6_32708382_C_G	rs9275541	6	32708382	C	G	-0.1039	0.901713	0.877193	0.925926	0.0992	6	rs9275541	5.319e-14	6	32708382	C	G	0.9008	1.109	1.08	1.14	0.1039	0.0138	85934	401577	6	32708382	6	32708382	*	rs9275541	S	6	32676159	chr6:32676159	rs9275541	c	g	0.894	-0.0981	0.0104	2.962e-21	32676159	32708382	6	32708382	6	32708382	*	S	-7.52899	-9.43269
6_32708474_C_A	rs3129721	6	32708474	C	A	0.0088	1.009	0.992	1.026	0.6429	10	rs3129721	0.3007	6	32708474	A	C	0.6429	1.009	0.992	1.026	0.0088	0.0085	85934	401577	6	32708474	6	32708474	*	rs3129721	M	6	32676251	chr6:32676251	rs3129721	a	c	0.6127	0.03	0.0066	5.415e-06	32676251	32708474	6	32708474	6	32708474	*	M	1.03529	4.54545
6_32709413_C_T	rs9275556	6	32709413	C	T	0.0041	1.004	0.988	1.021	0.5867	10	rs9275556	0.6191	6	32709413	T	C	0.5867	1.004	0.988	1.021	0.0041	0.0083	85934	401577	6	32709413	6	32709413	*	rs9275556	Y	6	32677190	chr6:32677190	rs9275556	t	c	0.5602	0.0365	0.0065	1.88e-08	32677190	32709413	6	32709413	6	32709413	*	Y	0.493976	5.61538
6_32710012_C_T	rs9275561	6	32710012	C	T	-0.0149	0.985	0.966	1.004	0.2267	10	rs9275561	0.1284	6	32710012	T	C	0.2267	0.985	0.966	1.004	-0.0149	0.0098	85934	401577	6	32710012	6	32710012	*	rs9275561	Y	6	32677789	chr6:32677789	rs9275561	t	c	0.2305	0.0534	0.0076	2.818e-12	32677789	32710012	6	32710012	6	32710012	*	Y	-1.52041	7.02632
6_32710135_C_T	rs9275563	6	32710135	C	T	-0.0225	0.978	0.962	0.994	0.4583	10	rs9275563	0.006248	6	32710135	T	C	0.4583	0.978	0.962	0.994	-0.0225	0.0082	85934	401577	6	32710135	6	32710135	*	rs9275563	Y	6	32677912	chr6:32677912	rs9275563	t	c	0.4372	0.0362	0.0065	2.454e-08	32677912	32710135	6	32710135	6	32710135	*	Y	-2.7439	5.56923
6_32710359_C_T	rs9275569	6	32710359	C	T	0.0042	1.004	0.988	1.021	0.5864	10	rs9275569	0.6171	6	32710359	T	C	0.5864	1.004	0.988	1.021	0.0042	0.0083	85934	401577	6	32710359	6	32710359	*	rs9275569	Y	6	32678136	chr6:32678136	rs9275569	t	c	0.558	0.0365	0.0065	1.88e-08	32678136	32710359	6	32710359	6	32710359	*	Y	0.506024	5.61538
6_32710405_C_G	rs6932517	6	32710405	C	G	0.0041	1.00402	0.988142	1.02041	0.5789	6	rs6932517	0.6274	6	32710405	C	G	0.4211	0.996	0.98	1.012	-0.0041	0.0084	85934	401577	6	32710405	6	32710405	*	rs6932517	S	6	32678182	chr6:32678182	rs6932517	c	g	0.463	-0.0392	0.0066	2.802e-09	32678182	32710405	6	32710405	6	32710405	*	S	0.488095	-5.93939
6_32710422_G_A	rs9275570	6	32710422	G	A	0.0047	1.005	0.988	1.021	0.5766	10	rs9275570	0.5763	6	32710422	A	G	0.5766	1.005	0.988	1.021	0.0047	0.0084	85934	401577	6	32710422	6	32710422	*	rs9275570	R	6	32678199	chr6:32678199	rs9275570	a	g	0.5286	0.0385	0.0067	9.168e-09	32678199	32710422	6	32710422	6	32710422	*	R	0.559524	5.74627
6_32710429_G_A	rs3129726	6	32710429	G	A	-0.0005	1	0.981	1.019	0.7671	10	rs3129726	0.9628	6	32710429	A	G	0.7671	1	0.981	1.019	-0.0005	0.0097	85934	401577	6	32710429	6	32710429	*	rs3129726	R	6	32678206	chr6:32678206	rs3129726	a	g	0.7304	0.055	0.0074	1.377e-13	32678206	32710429	6	32710429	6	32710429	*	R	-0.0515464	7.43243
6_32710700_C_A	rs3998157	6	32710700	C	A	0.0041	1.004	0.988	1.021	0.5867	10	rs3998157	0.6241	6	32710700	A	C	0.5867	1.004	0.988	1.021	0.0041	0.0083	85934	401577	6	32710700	6	32710700	*	rs3998157	M	6	32678477	chr6:32678477	rs3998157	a	c	0.5603	0.0366	0.0065	1.719e-08	32678477	32710700	6	32710700	6	32710700	*	M	0.493976	5.63077
6_32710714_T_C	rs4273728	6	32710714	T	C	-0.1043	0.900901	0.877193	0.925926	0.0991	11	rs4273728	4.531e-14	6	32710714	T	C	0.9009	1.11	1.08	1.14	0.1043	0.0138	85934	401577	6	32710714	6	32710714	*	rs4273728	Y	6	32678491	chr6:32678491	rs4273728	t	c	0.894	-0.098	0.0104	3.249e-21	32678491	32710714	6	32710714	6	32710714	*	Y	-7.55797	-9.42308
6_32710820_C_G	rs4273729	6	32710820	C	G	0.0041	1.00402	0.988142	1.02041	0.5867	6	rs4273729	0.6242	6	32710820	C	G	0.4133	0.996	0.98	1.012	-0.0041	0.0083	85934	401577	6	32710820	6	32710820	*	rs4273729	S	6	32678597	chr6:32678597	rs4273729	c	g	0.4397	-0.0366	0.0065	1.719e-08	32678597	32710820	6	32710820	6	32710820	*	S	0.493976	-5.63077
6_32711070_T_G	rs9275571	6	32711070	T	G	-0.015	0.985222	0.966184	1.00402	0.2268	11	rs9275571	0.126	6	32711070	T	G	0.7732	1.015	0.996	1.035	0.015	0.0098	85934	401577	6	32711070	6	32711070	*	rs9275571	K	6	32678847	chr6:32678847	rs9275571	t	g	0.7694	-0.0535	0.0076	2.567e-12	32678847	32711070	6	32711070	6	32711070	*	K	-1.53061	-7.03947
6_32711369_C_G	rs9275573	6	32711369	C	G	0.0041	1.00402	0.988142	1.02041	0.5866	6	rs9275573	0.618	6	32711369	C	G	0.4134	0.996	0.98	1.012	-0.0041	0.0083	85934	401577	6	32711369	6	32711369	*	rs9275573	S	6	32679146	chr6:32679146	rs9275573	c	g	0.4398	-0.0367	0.0065	1.572e-08	32679146	32711369	6	32711369	6	32711369	*	S	0.493976	-5.64615
6_32711607_G_T	rs9275578	6	32711607	G	T	-0.0154	0.985	0.966	1.004	0.2212	10	rs9275578	0.1177	6	32711607	T	G	0.2212	0.985	0.966	1.004	-0.0154	0.0099	85934	401577	6	32711607	6	32711607	*	rs9275578	B	6	32679384	chr6:32679384	rs9275578	t	g	0.225	0.0555	0.0076	3.834e-13	32679384	32711607	6	32711607	6	32711607	*	B	-1.55556	7.30263
6_32711682_T_A	rs9275579	6	32711682	T	A	-0.015	0.985	0.966	1.004	0.2267	5	rs9275579	0.1266	6	32711682	A	T	0.2267	0.985	0.966	1.004	-0.015	0.0098	85934	401577	6	32711682	6	32711682	*	rs9275579	W	6	32679459	chr6:32679459	rs9275579	a	t	0.2305	0.0536	0.0076	2.338e-12	32679459	32711682	6	32711682	6	32711682	*	W	-1.53061	7.05263
6_32711685_A_G	rs9275580	6	32711685	A	G	-0.0147	0.985222	0.967118	1.00402	0.2269	11	rs9275580	0.1324	6	32711685	A	G	0.7731	1.015	0.996	1.034	0.0147	0.0098	85934	401577	6	32711685	6	32711685	*	rs9275580	R	6	32679462	chr6:32679462	rs9275580	a	g	0.7694	-0.0538	0.0076	1.938e-12	32679462	32711685	6	32711685	6	32711685	*	R	-1.5	-7.07895
6_32712293_C_T	rs9275582	6	32712293	C	T	-0.0155	0.985	0.966	1.004	0.2212	10	rs9275582	0.1168	6	32712293	T	C	0.2212	0.985	0.966	1.004	-0.0155	0.0099	85934	401577	6	32712293	6	32712293	*	rs9275582	Y	6	32680070	chr6:32680070	rs9275582	t	c	0.225	0.0559	0.0076	2.6e-13	32680070	32712293	6	32712293	6	32712293	*	Y	-1.56566	7.35526
6_32712345_G_A	rs3135461	6	32712345	G	A	0.0013	1.001	0.982	1.021	0.7702	10	rs3135461	0.8965	6	32712345	A	G	0.7702	1.001	0.982	1.021	0.0013	0.0097	85934	401577	6	32712345	6	32712345	*	rs3135461	R	6	32680122	chr6:32680122	rs3135461	a	g	0.7531	0.0539	0.0075	8.684e-13	32680122	32712345	6	32712345	6	32712345	*	R	0.134021	7.18667
6_32712522_G_A	rs9275583	6	32712522	G	A	-0.1042	0.901	0.877	0.926	0.0991	10	rs9275583	4.713e-14	6	32712522	A	G	0.0991	0.901	0.877	0.926	-0.1042	0.0138	85934	401577	6	32712522	6	32712522	*	rs9275583	R	6	32680299	chr6:32680299	rs9275583	a	g	0.1059	0.0981	0.0104	2.962e-21	32680299	32712522	6	32712522	6	32712522	*	R	-7.55072	9.43269
6_32712646_G_A	rs9275588	6	32712646	G	A	0.0148	1.015	0.999	1.031	0.5059	10	rs9275588	0.07165	6	32712646	A	G	0.5059	1.015	0.999	1.031	0.0148	0.0082	85934	401577	6	32712646	6	32712646	*	rs9275588	R	6	32680423	chr6:32680423	rs9275588	a	g	0.4716	0.0317	0.0065	1.043e-06	32680423	32712646	6	32712646	6	32712646	*	R	1.80488	4.87692
6_32712664_T_G	rs9275589	6	32712664	T	G	0.0148	1.01523	0.999001	1.03093	0.5059	11	rs9275589	0.07213	6	32712664	T	G	0.4941	0.985	0.97	1.001	-0.0148	0.0082	85934	401577	6	32712664	6	32712664	*	rs9275589	K	6	32680441	chr6:32680441	rs9275589	t	g	0.5278	-0.0318	0.0065	9.648e-07	32680441	32712664	6	32712664	6	32712664	*	K	1.80488	-4.89231
6_32712703_T_C	rs9275590	6	32712703	T	C	-0.0154	0.984252	0.966184	1.00402	0.2211	11	rs9275590	0.1175	6	32712703	T	C	0.7789	1.016	0.996	1.035	0.0154	0.0099	85934	401577	6	32712703	6	32712703	*	rs9275590	Y	6	32680480	chr6:32680480	rs9275590	t	c	0.775	-0.0557	0.0076	3.159e-13	32680480	32712703	6	32712703	6	32712703	*	Y	-1.55556	-7.32895
6_32712785_C_T	rs9275591	6	32712785	C	T	-0.0154	0.985	0.966	1.004	0.2211	10	rs9275591	0.1178	6	32712785	T	C	0.2211	0.985	0.966	1.004	-0.0154	0.0099	85934	401577	6	32712785	6	32712785	*	rs9275591	Y	6	32680562	chr6:32680562	rs9275591	t	c	0.2247	0.0567	0.0082	3.845e-12	32680562	32712785	6	32712785	6	32712785	*	Y	-1.55556	6.91463
6_32712843_G_T	rs9275592	6	32712843	G	T	-0.1043	0.901	0.877	0.926	0.0991	10	rs9275592	4.289e-14	6	32712843	T	G	0.0991	0.901	0.877	0.926	-0.1043	0.0138	85934	401577	6	32712843	6	32712843	*	rs9275592	K	6	32680620	chr6:32680620	rs9275592	t	g	0.1059	0.0983	0.0104	2.463e-21	32680620	32712843	6	32712843	6	32712843	*	K	-7.55797	9.45192
6_32712863_T_A	rs7764856	6	32712863	T	A	-0.0226	0.978	0.961	0.995	0.3256	5	rs7764856	0.009817	6	32712863	A	T	0.3256	0.978	0.961	0.995	-0.0226	0.0088	85934	401577	6	32712863	6	32712863	*	rs7764856	W	6	32680640	chr6:32680640	rs7764856	a	t	0.341	0.0469	0.0068	5.527e-12	32680640	32712863	6	32712863	6	32712863	*	W	-2.56818	6.89706
6_32713066_G_A	rs9275593	6	32713066	G	A	-0.0154	0.985	0.966	1.004	0.2211	10	rs9275593	0.1185	6	32713066	A	G	0.2211	0.985	0.966	1.004	-0.0154	0.0099	85934	401577	6	32713066	6	32713066	*	rs9275593	R	6	32680843	chr6:32680843	rs9275593	a	g	0.225	0.0557	0.0076	3.159e-13	32680843	32713066	6	32713066	6	32713066	*	R	-1.55556	7.32895
6_32713384_G_T	rs2858332	6	32713384	G	T	0.0148	1.015	0.999	1.031	0.5118	10	rs2858332	0.07167	6	32713384	T	G	0.5118	1.015	0.999	1.031	0.0148	0.0082	85934	401577	6	32713384	6	32713384	*	rs2858332	K	6	32681161	chr6:32681161	rs2858332	t	g	0.4762	0.0298	0.0065	4.42e-06	32681161	32713384	6	32713384	6	32713384	*	K	1.80488	4.58462
6_32713500_A_G	rs2858331	6	32713500	A	G	0.0544	1.05597	1.03842	1.07296	0.4109	11	rs2858331	8.757e-11	6	32713500	A	G	0.5891	0.947	0.932	0.963	-0.0544	0.0084	85934	401577	6	32713500	6	32713500	*	rs2858331	R	6	32681277	chr6:32681277	rs2858331	a	g	0.6313	0.0069	0.0067	0.3031	32681277	32713500	6	32713500	6	32713500	*	R	6.47619	1.02985
6_32713578_T_C	rs9275595	6	32713578	T	C	-0.0155	0.984252	0.965251	1.00402	0.2208	11	rs9275595	0.1158	6	32713578	T	C	0.7792	1.016	0.996	1.036	0.0155	0.0099	85934	401577	6	32713578	6	32713578	*	rs9275595	Y	6	32681355	chr6:32681355	rs9275595	t	c	0.7752	-0.0556	0.0076	3.48e-13	32681355	32713578	6	32713578	6	32713578	*	Y	-1.56566	-7.31579
6_32713753_T_C	rs3957146	6	32713753	T	C	-0.1052	0.90009	0.876424	0.925069	0.0988	11	rs3957146	2.681e-14	6	32713753	T	C	0.9012	1.111	1.081	1.141	0.1052	0.0138	85934	401577	6	32713753	6	32713753	*	rs3957146	Y	6	32681530	chr6:32681530	rs3957146	t	c	0.8943	-0.0967	0.0104	1.069e-20	32681530	32713753	6	32713753	6	32713753	*	Y	-7.62319	-9.29808
6_32713854_C_T	rs9275596	6	32713854	C	T	0.0082	1.008	0.992	1.025	0.6435	10	rs9275596	0.339	6	32713854	T	C	0.6435	1.008	0.992	1.025	0.0082	0.0085	85934	401577	6	32713854	6	32713854	*	rs9275596	Y	6	32681631	chr6:32681631	rs9275596	t	c	0.6113	0.0304	0.0066	4.052e-06	32681631	32713854	6	32713854	6	32713854	*	Y	0.964706	4.60606
6_32713899_T_G	rs3104402	6	32713899	T	G	-0.0031	0.997009	0.96432	1.03093	0.9327	11	rs3104402	0.8558	6	32713899	T	G	0.0673	1.003	0.97	1.037	0.0031	0.017	85665	400902	6	32713899	6	32713899	*	rs3104402	K	6	32681676	chr6:32681676	rs3104402	t	g	0.0774	-0.074	0.0128	6.908e-09	32681676	32713899	6	32713899	6	32713899	*	K	-0.182353	-5.78125
6_32714215_T_C	rs3998158	6	32714215	T	C	-0.0167	0.983284	0.96432	1.00301	0.2094	11	rs3998158	0.09881	6	32714215	T	C	0.7906	1.017	0.997	1.037	0.0167	0.0101	85934	401577	6	32714215	6	32714215	*	rs3998158	Y	6	32681992	chr6:32681992	rs3998158	t	c	0.7831	-0.0567	0.0079	5.181e-13	32681992	32714215	6	32714215	6	32714215	*	Y	-1.65347	-7.17722
6_32714242_A_C	rs3998159	6	32714242	A	C	-0.1038	0.901713	0.877193	0.925926	0.0998	11	rs3998159	4.702e-14	6	32714242	A	C	0.9002	1.109	1.08	1.14	0.1038	0.0138	85934	401577	6	32714242	6	32714242	*	rs3998159	M	6	32682019	chr6:32682019	rs3998159	a	c	0.8929	-0.0935	0.0104	1.876e-19	32682019	32714242	6	32714242	6	32714242	*	M	-7.52174	-8.99038
6_32714360_A_G	rs3957148	6	32714360	A	G	-0.1066	0.899281	0.874891	0.923361	0.1004	11	rs3957148	7.933e-15	6	32714360	A	G	0.8996	1.112	1.083	1.143	0.1066	0.0137	85934	401577	6	32714360	6	32714360	*	rs3957148	V	6	32682137	chr6:32682137	rs3957148	a	g	0.8932	-0.0951	0.0104	4.531e-20	32682137	32714360	6	32714360	6	32714360	*	V	-7.78102	-9.14423
6_32714531_C_A	rs3104405	6	32714531	C	A	-0.041	0.96	0.943	0.977	0.6705	10	rs3104405	2.925e-06	6	32714531	A	C	0.6705	0.96	0.943	0.977	-0.041	0.0088	85934	401577	6	32714531	6	32714531	*	rs3104405	M	6	32682308	chr6:32682308	rs3104405	a	c	0.6522	0.0344	0.0069	6.423e-07	32682308	32714531	6	32714531	6	32714531	*	M	-4.65909	4.98551
6_32714652_C_T	rs9275599	6	32714652	C	T	-0.1075	0.898	0.873	0.923	0.0938	10	rs9275599	3.767e-14	6	32714652	T	C	0.0938	0.898	0.873	0.923	-0.1075	0.0142	85934	401577	6	32714652	6	32714652	*	rs9275599	Y	6	32682429	chr6:32682429	rs9275599	t	c	0.1013	0.1018	0.0106	6.178e-22	32682429	32714652	6	32714652	6	32714652	*	Y	-7.57042	9.60377
6_32714675_G_A	rs3104407	6	32714675	G	A	-0.0244	0.976	0.96	0.992	0.5448	10	rs3104407	0.003262	6	32714675	A	G	0.5448	0.976	0.96	0.992	-0.0244	0.0083	85934	401577	6	32714675	6	32714675	*	rs3104407	R	6	32682452	chr6:32682452	rs3104407	a	g	0.5345	0.039	0.0066	3.371e-09	32682452	32714675	6	32714675	6	32714675	*	R	-2.93976	5.90909
6_32715035_C_A	rs9275602	6	32715035	C	A	-0.0156	0.985	0.963	1.007	0.1626	10	rs9275602	0.1707	6	32715035	A	C	0.1626	0.985	0.963	1.007	-0.0156	0.0114	85934	401577	6	32715035	6	32715035	*	rs9275602	M	6	32682812	chr6:32682812	rs9275602	a	c	0.1725	0.0307	0.0087	0.0004114	32682812	32715035	6	32715035	6	32715035	*	M	-1.36842	3.52874
6_32715085_C_T	rs3892710	6	32715085	C	T	-0.0377	0.963	0.943	0.984	0.1706	10	rs3892710	0.0005749	6	32715085	T	C	0.1706	0.963	0.943	0.984	-0.0377	0.0109	85665	400902	6	32715085	6	32715085	*	rs3892710	Y	6	32682862	chr6:32682862	rs3892710	t	c	0.1795	0.0444	0.0084	1.153e-07	32682862	32715085	6	32715085	6	32715085	*	Y	-3.45872	5.28571
6_32715547_C_T	rs3104410	6	32715547	C	T	-0.0196	0.981	0.964	0.998	0.6742	10	rs3104410	0.02783	6	32715547	T	C	0.6742	0.981	0.964	0.998	-0.0196	0.0089	85665	400902	6	32715547	6	32715547	*	rs3104410	Y	6	32683324	chr6:32683324	rs3104410	t	c	0.6692	0.0325	0.007	3.606e-06	32683324	32715547	6	32715547	6	32715547	*	Y	-2.20225	4.64286
6_32715868_A_G	rs9275607	6	32715868	A	G	-0.0705	0.931966	0.909918	0.954198	0.1317	11	rs9275607	7.084e-09	6	32715868	A	G	0.8683	1.073	1.048	1.099	0.0705	0.0122	85934	401577	6	32715868	6	32715868	*	rs9275607	R	6	32683645	chr6:32683645	rs9275607	a	g	0.8657	-0.0678	0.0094	6.246e-13	32683645	32715868	6	32715868	6	32715868	*	R	-5.77869	-7.21277
6_32715876_G_A	rs3104411	6	32715876	G	A	-0.0276	0.973	0.957	0.989	0.6129	10	rs3104411	0.001213	6	32715876	A	G	0.6129	0.973	0.957	0.989	-0.0276	0.0085	85665	400902	6	32715876	6	32715876	*	rs3104411	R	6	32683653	chr6:32683653	rs3104411	a	g	0.6109	0.0282	0.0067	2.572e-05	32683653	32715876	6	32715876	6	32715876	*	R	-3.24706	4.20896
6_32715914_A_C	rs6935940	6	32715914	A	C	-0.0443	0.956938	0.938967	0.974659	0.257	11	rs6935940	2.585e-06	6	32715914	A	C	0.743	1.045	1.026	1.065	0.0443	0.0094	85934	401577	6	32715914	6	32715914	*	rs6935940	M	6	32683691	chr6:32683691	rs6935940	a	c	0.7633	-0.0386	0.0076	4.414e-07	32683691	32715914	6	32715914	6	32715914	*	M	-4.71277	-5.07895
6_32715973_T_C	rs9275610	6	32715973	T	C	-0.0717	0.931099	0.909091	0.953289	0.1311	11	rs9275610	4.297e-09	6	32715973	T	C	0.8689	1.074	1.049	1.1	0.0717	0.0122	85934	401577	6	32715973	6	32715973	*	rs9275610	Y	6	32683750	chr6:32683750	rs9275610	t	c	0.8661	-0.0676	0.0094	7.296e-13	32683750	32715973	6	32715973	6	32715973	*	Y	-5.87705	-7.19149
6_32715986_G_A	rs9275611	6	32715986	G	A	-0.0838	0.92	0.896	0.944	0.1106	10	rs9275611	2.255e-10	6	32715986	A	G	0.1106	0.92	0.896	0.944	-0.0838	0.0132	85934	401577	6	32715986	6	32715986	*	rs9275611	R	6	32683763	chr6:32683763	rs9275611	a	g	0.1202	0.0785	0.0098	1.512e-15	32683763	32715986	6	32715986	6	32715986	*	R	-6.34848	8.0102
6_32716252_C_G	rs6936863	6	32716252	C	G	-0.0424	0.958773	0.940734	0.976562	0.2587	6	rs6936863	6.064e-06	6	32716252	C	G	0.7413	1.043	1.024	1.063	0.0424	0.0094	85934	401577	6	32716252	6	32716252	*	rs6936863	S	6	32684029	chr6:32684029	rs6936863	c	g	0.7597	-0.0369	0.0075	9.839e-07	32684029	32716252	6	32716252	6	32716252	*	S	-4.51064	-4.92
6_32716480_A_G	rs9275614	6	32716480	A	G	-0.0809	0.922509	0.899281	0.946074	0.1118	11	rs9275614	6.831e-10	6	32716480	A	G	0.8882	1.084	1.057	1.112	0.0809	0.0131	85934	401577	6	32716480	6	32716480	*	rs9275614	R	6	32684257	chr6:32684257	rs9275614	a	g	0.8781	-0.0754	0.0098	1.845e-14	32684257	32716480	6	32716480	6	32716480	*	R	-6.17557	-7.69388
6_32716495_T_A	rs9275615	6	32716495	T	A	-0.0809	0.922	0.899	0.946	0.1118	5	rs9275615	6.8e-10	6	32716495	A	T	0.1118	0.922	0.899	0.946	-0.0809	0.0131	85934	401577	6	32716495	6	32716495	*	rs9275615	W	6	32684272	chr6:32684272	rs9275615	a	t	0.1217	0.0761	0.0098	1.057e-14	32684272	32716495	6	32716495	6	32716495	*	W	-6.17557	7.76531
6_32716540_T_C	rs6916779	6	32716540	T	C	-0.0693	0.932836	0.911577	0.95511	0.1323	11	rs6916779	1.123e-08	6	32716540	T	C	0.8677	1.072	1.047	1.097	0.0693	0.0121	85934	401577	6	32716540	6	32716540	*	rs6916779	Y	6	32684317	chr6:32684317	rs6916779	t	c	0.8638	-0.0643	0.0093	5.191e-12	32684317	32716540	6	32716540	6	32716540	*	Y	-5.72727	-6.91398
6_32716567_G_A	rs5024431	6	32716567	G	A	-0.0419	0.959	0.941	0.977	0.2585	10	rs5024431	7.779e-06	6	32716567	A	G	0.2585	0.959	0.941	0.977	-0.0419	0.0094	85934	401577	6	32716567	6	32716567	*	rs5024431	R	6	32684344	chr6:32684344	rs5024431	a	g	0.2404	0.0369	0.0075	9.839e-07	32684344	32716567	6	32716567	6	32716567	*	R	-4.45745	4.92
6_32716610_A_G	rs9275618	6	32716610	A	G	-0.0808	0.922509	0.899281	0.946074	0.1118	11	rs9275618	7.401e-10	6	32716610	A	G	0.8882	1.084	1.057	1.112	0.0808	0.0131	85934	401577	6	32716610	6	32716610	*	rs9275618	R	6	32684387	chr6:32684387	rs9275618	a	g	0.8783	-0.0763	0.0098	9.012e-15	32684387	32716610	6	32716610	6	32716610	*	R	-6.16794	-7.78571
6_32716736_G_A	rs6457636	6	32716736	G	A	-0.0421	0.959	0.941	0.977	0.2585	10	rs6457636	7.078e-06	6	32716736	A	G	0.2585	0.959	0.941	0.977	-0.0421	0.0094	85934	401577	6	32716736	6	32716736	*	rs6457636	R	6	32684513	chr6:32684513	rs530934728	a	g	0.2405	0.0372	0.0075	8.031e-07	32684513	32716736	6	32716736	6	32716736	*	R	-4.47872	4.96
6_32716736_G_A	rs6457636	6	32716736	G	A	-0.0421	0.959	0.941	0.977	0.2585	10	rs6457636	7.078e-06	6	32716736	A	G	0.2585	0.959	0.941	0.977	-0.0421	0.0094	85934	401577	6	32716736	6	32716736	*	rs879795624	S	6	32684513	chr6:32684513	rs530934728	a	g	0.2405	0.0372	0.0075	8.031e-07	32684513	32716736	6	32716736	6	32716736	*	S	-4.47872	4.96
6_32716983_C_T	rs9275638	6	32716983	C	T	-0.0695	0.933	0.91	0.956	0.1254	10	rs9275638	2.091e-08	6	32716983	T	C	0.1254	0.933	0.91	0.956	-0.0695	0.0124	85934	401577	6	32716983	6	32716983	*	rs9275638	Y	6	32684760	chr6:32684760	rs9275638	t	c	0.1314	0.0708	0.0094	5.763e-14	32684760	32716983	6	32716983	6	32716983	*	Y	-5.60484	7.53191
6_32717773_G_A	rs3916765	6	32717773	G	A	-0.0792	0.924	0.9	0.948	0.1103	10	rs3916765	1.772e-09	6	32717773	A	G	0.1103	0.924	0.9	0.948	-0.0792	0.0132	85934	401577	6	32717773	6	32717773	*	rs3916765	R	6	32685550	chr6:32685550	rs3916765	a	g	0.1217	0.0754	0.0097	9.679e-15	32685550	32717773	6	32717773	6	32717773	*	R	-6	7.7732
6_32731548_A_G	rs9276189	6	32731548	A	G	-0.0346	0.966184	0.94162	0.99108	0.8867	11	rs9276189	0.007679	6	32731548	A	G	0.1133	1.035	1.009	1.062	0.0346	0.013	85665	400902	6	32731548	6	32731548	*	rs9276189	R	6	32699325	chr6:32699325	rs9276189	a	g	0.1325	-0.0621	0.0096	1.142e-10	32699325	32731548	6	32731548	6	32731548	*	R	-2.66154	-6.46875
6_32744889_C_T	rs9276434	6	32744889	C	T	-0.0335	0.967	0.943	0.992	0.8872	10	rs9276434	0.0102	6	32744889	T	C	0.8872	0.967	0.943	0.992	-0.0335	0.0131	85665	400902	6	32744889	6	32744889	*	rs9276434	Y	6	32712666	chr6:32712666	rs9276434	t	c	0.8685	0.0625	0.0097	1.375e-10	32712666	32744889	6	32744889	6	32744889	*	Y	-2.55725	6.4433
6_32773229_T_C	rs2621419	6	32773229	T	C	0.0101	1.0101	0.993049	1.02775	0.6872	11	rs2621419	0.2503	6	32773229	T	C	0.3128	0.99	0.973	1.007	-0.0101	0.0088	85665	400902	6	32773229	6	32773229	*	rs2621419	Y	6	32741006	chr6:32741006	rs2621419	t	c	0.314	-0.0287	0.0069	3.279e-05	32741006	32773229	6	32773229	6	32773229	*	Y	1.14773	-4.15942
6_32773965_A_G	rs2857210	6	32773965	A	G	0.0103	1.0101	0.993049	1.02775	0.6876	11	rs2857210	0.2407	6	32773965	A	G	0.3124	0.99	0.973	1.007	-0.0103	0.0088	85665	400902	6	32773965	6	32773965	*	rs2857210	R	6	32741742	chr6:32741742	rs2857210	a	g	0.3136	-0.0289	0.0069	2.888e-05	32741742	32773965	6	32773965	6	32773965	*	R	1.17045	-4.18841
6_32774091_T_C	rs2621416	6	32774091	T	C	0.0213	1.02145	1.00301	1.04058	0.26	11	rs2621416	0.02141	6	32774091	T	C	0.74	0.979	0.961	0.997	-0.0213	0.0093	85665	400902	6	32774091	6	32774091	*	rs2621416	Y	6	32741868	chr6:32741868	rs2621416	t	c	0.7287	-0.0317	0.0072	1.145e-05	32741868	32774091	6	32774091	6	32774091	*	Y	2.29032	-4.40278
6_32774117_T_C	rs2621415	6	32774117	T	C	0.0099	1.0101	0.993049	1.02775	0.6874	11	rs2621415	0.2602	6	32774117	T	C	0.3126	0.99	0.973	1.007	-0.0099	0.0088	85665	400902	6	32774117	6	32774117	*	rs2621415	Y	6	32741894	chr6:32741894	rs2621415	t	c	0.3131	-0.0281	0.0069	4.775e-05	32741894	32774117	6	32774117	6	32774117	*	Y	1.125	-4.07246
6_32774282_T_C	rs2621414	6	32774282	T	C	0.0101	1.0101	0.993049	1.02775	0.6935	11	rs2621414	0.2528	6	32774282	T	C	0.3065	0.99	0.973	1.007	-0.0101	0.0088	85665	400902	6	32774282	6	32774282	*	rs2621414	Y	6	32742059	chr6:32742059	rs2621414	t	c	0.3093	-0.0268	0.0069	0.0001052	32742059	32774282	6	32774282	6	32774282	*	Y	1.14773	-3.88406
6_32774318_A_T	rs9276610	6	32774318	A	T	-0.035	0.965251	0.94162	0.990099	0.8854	6	rs9276610	0.00648	6	32774318	A	T	0.1146	1.036	1.01	1.062	0.035	0.0129	85665	400902	6	32774318	6	32774318	*	rs9276610	W	6	32742095	chr6:32742095	rs9276610	a	t	0.1341	-0.0611	0.0095	1.429e-10	32742095	32774318	6	32774318	6	32774318	*	W	-2.71318	-6.43158
6_32774754_G_T	rs2621413	6	32774754	G	T	0.0104	1.01	0.993	1.028	0.6871	10	rs2621413	0.2367	6	32774754	T	G	0.6871	1.01	0.993	1.028	0.0104	0.0088	85665	400902	6	32774754	6	32774754	*	rs2621413	K	6	32742531	chr6:32742531	rs2621413	t	g	0.6864	0.0285	0.0069	3.72e-05	32742531	32774754	6	32774754	6	32774754	*	K	1.18182	4.13043
6_32775396_A_G	rs2857207	6	32775396	A	G	0.0099	1.0101	0.993049	1.02775	0.6933	11	rs2857207	0.2614	6	32775396	A	G	0.3067	0.99	0.973	1.007	-0.0099	0.0088	85665	400902	6	32775396	6	32775396	*	rs2857207	R	6	32743173	chr6:32743173	rs2857207	a	g	0.3093	-0.0271	0.0069	8.794e-05	32743173	32775396	6	32775396	6	32775396	*	R	1.125	-3.92754
6_32775416_A_G	rs9276614	6	32775416	A	G	0.0101	1.0101	0.993049	1.02775	0.6934	11	rs9276614	0.2517	6	32775416	A	G	0.3066	0.99	0.973	1.007	-0.0101	0.0088	85665	400902	6	32775416	6	32775416	*	rs9276614	R	6	32743193	chr6:32743193	rs9276614	a	g	0.3094	-0.0272	0.0069	8.281e-05	32743193	32775416	6	32775416	6	32775416	*	R	1.14773	-3.94203
6_32775440_C_T	rs9276615	6	32775440	C	T	0.01	1.01	0.993	1.028	0.6937	10	rs9276615	0.2577	6	32775440	T	C	0.6937	1.01	0.993	1.028	0.01	0.0088	85665	400902	6	32775440	6	32775440	*	rs9276615	Y	6	32743217	chr6:32743217	rs9276615	t	c	0.6906	0.0273	0.0069	7.796e-05	32743217	32775440	6	32775440	6	32775440	*	Y	1.13636	3.95652
6_32775521_G_A	rs13195441	6	32775521	G	A	0.0224	1.023	1.005	1.041	0.2705	10	rs13195441	0.0141	6	32775521	A	G	0.2705	1.023	1.005	1.041	0.0224	0.0091	85665	400902	6	32775521	6	32775521	*	rs13195441	R	6	32743298	chr6:32743298	rs13195441	a	g	0.2801	0.0337	0.0074	5.807e-06	32743298	32775521	6	32775521	6	32775521	*	R	2.46154	4.55405
6_32776084_G_A	rs9276628	6	32776084	G	A	0.01	1.01	0.993	1.028	0.6934	10	rs9276628	0.2569	6	32776084	A	G	0.6934	1.01	0.993	1.028	0.01	0.0088	85665	400902	6	32776084	6	32776084	*	rs9276628	R	6	32743861	chr6:32743861	rs9276628	a	g	0.6907	0.0271	0.0069	8.794e-05	32743861	32776084	6	32776084	6	32776084	*	R	1.13636	3.92754
6_32776368_A_G	rs2857205	6	32776368	A	G	0.01	1.0101	0.993049	1.02775	0.6936	11	rs2857205	0.2566	6	32776368	A	G	0.3064	0.99	0.973	1.007	-0.01	0.0088	85665	400902	6	32776368	6	32776368	*	rs2857205	R	6	32744145	chr6:32744145	rs2857205	a	g	0.3153	-0.0262	0.0069	0.0001498	32744145	32776368	6	32776368	6	32776368	*	R	1.13636	-3.7971
6_32776890_C_G	rs9276639	6	32776890	C	G	0.01	1.0101	0.993049	1.02775	0.6934	6	rs9276639	0.2567	6	32776890	C	G	0.3066	0.99	0.973	1.007	-0.01	0.0088	85665	400902	6	32776890	6	32776890	*	rs9276639	S	6	32744667	chr6:32744667	rs9276639	c	g	0.3093	-0.0272	0.0069	8.281e-05	32744667	32776890	6	32776890	6	32776890	*	S	1.13636	-3.94203
6_32776907_C_T	rs9276640	6	32776907	C	T	0.0099	1.01	0.993	1.028	0.6935	10	rs9276640	0.263	6	32776907	T	C	0.6935	1.01	0.993	1.028	0.0099	0.0088	85665	400902	6	32776907	6	32776907	*	rs9276640	Y	6	32744684	chr6:32744684	rs9276640	t	c	0.6908	0.0273	0.0069	7.796e-05	32744684	32776907	6	32776907	6	32776907	*	Y	1.125	3.95652
6_32776953_A_G	rs9276642	6	32776953	A	G	0.0097	1.0101	0.992063	1.02775	0.6932	11	rs9276642	0.2731	6	32776953	A	G	0.3068	0.99	0.973	1.008	-0.0097	0.0088	85665	400902	6	32776953	6	32776953	*	rs9276642	R	6	32744730	chr6:32744730	rs9276642	a	g	0.3092	-0.0273	0.0069	7.796e-05	32744730	32776953	6	32776953	6	32776953	*	R	1.10227	-3.95652
6_32777379_C_G	rs2857201	6	32777379	C	G	0.0098	1.0101	0.993049	1.02775	0.6936	6	rs2857201	0.2661	6	32777379	C	G	0.3064	0.99	0.973	1.007	-0.0098	0.0088	85665	400902	6	32777379	6	32777379	*	rs2857201	S	6	32745156	chr6:32745156	rs2857201	c	g	0.3092	-0.0273	0.0069	7.796e-05	32745156	32777379	6	32777379	6	32777379	*	S	1.11364	-3.95652
6_32777547_T_C	rs2170183	6	32777547	T	C	0.0097	1.0101	0.992063	1.02775	0.6936	11	rs2170183	0.2726	6	32777547	T	C	0.3064	0.99	0.973	1.008	-0.0097	0.0088	85665	400902	6	32777547	6	32777547	*	rs2170183	Y	6	32745324	chr6:32745324	rs2170183	t	c	0.3093	-0.0275	0.0069	6.905e-05	32745324	32777547	6	32777547	6	32777547	*	Y	1.10227	-3.98551
6_32778235_A_G	rs2857199	6	32778235	A	G	0.0098	1.0101	0.993049	1.02775	0.6935	11	rs2857199	0.265	6	32778235	A	G	0.3065	0.99	0.973	1.007	-0.0098	0.0088	85665	400902	6	32778235	6	32778235	*	rs2857199	R	6	32746012	chr6:32746012	rs2857199	a	g	0.3092	-0.0273	0.0069	7.796e-05	32746012	32778235	6	32778235	6	32778235	*	R	1.11364	-3.95652
6_32779068_T_C	rs2621409	6	32779068	T	C	0.0097	1.0101	0.992063	1.02775	0.6936	11	rs2621409	0.2704	6	32779068	T	C	0.3064	0.99	0.973	1.008	-0.0097	0.0088	85665	400902	6	32779068	6	32779068	*	rs2621409	Y	6	32746845	chr6:32746845	rs2621409	t	c	0.3092	-0.0274	0.0069	7.338e-05	32746845	32779068	6	32779068	6	32779068	*	Y	1.10227	-3.97101
6_32779143_T_C	rs2857198	6	32779143	T	C	0.0096	1.0101	0.992063	1.02669	0.6937	11	rs2857198	0.2763	6	32779143	T	C	0.3063	0.99	0.974	1.008	-0.0096	0.0088	85665	400902	6	32779143	6	32779143	*	rs2857198	Y	6	32746920	chr6:32746920	rs2857198	t	c	0.3092	-0.0273	0.0069	7.796e-05	32746920	32779143	6	32779143	6	32779143	*	Y	1.09091	-3.95652
6_32779207_T_C	rs2857197	6	32779207	T	C	0.0098	1.0101	0.993049	1.02775	0.6936	11	rs2857197	0.2687	6	32779207	T	C	0.3064	0.99	0.973	1.007	-0.0098	0.0088	85665	400902	6	32779207	6	32779207	*	rs2857197	Y	6	32746984	chr6:32746984	rs2857197	t	c	0.3093	-0.0275	0.0069	6.905e-05	32746984	32779207	6	32779207	6	32779207	*	Y	1.11364	-3.98551
6_32779235_G_A	rs2857196	6	32779235	G	A	0.0097	1.01	0.992	1.027	0.6936	10	rs2857196	0.2703	6	32779235	A	G	0.6936	1.01	0.992	1.027	0.0097	0.0088	85665	400902	6	32779235	6	32779235	*	rs2857196	R	6	32747012	chr6:32747012	rs2857196	a	g	0.6909	0.0273	0.0069	7.796e-05	32747012	32779235	6	32779235	6	32779235	*	R	1.10227	3.95652
6_32779283_C_T	rs2857195	6	32779283	C	T	0.0096	1.01	0.992	1.027	0.6935	10	rs2857195	0.2781	6	32779283	T	C	0.6935	1.01	0.992	1.027	0.0096	0.0088	85665	400902	6	32779283	6	32779283	*	rs2857195	Y	6	32747060	chr6:32747060	rs2857195	t	c	0.6906	0.0273	0.0069	7.796e-05	32747060	32779283	6	32779283	6	32779283	*	Y	1.09091	3.95652
6_32779496_A_T	rs2857194	6	32779496	A	T	0.0095	1.00908	0.992063	1.02669	0.6938	6	rs2857194	0.2833	6	32779496	A	T	0.3062	0.991	0.974	1.008	-0.0095	0.0088	85665	400902	6	32779496	6	32779496	*	rs2857194	W	6	32747273	chr6:32747273	rs2857194	a	t	0.309	-0.0271	0.0069	8.794e-05	32747273	32779496	6	32779496	6	32779496	*	W	1.07955	-3.92754
6_32779751_G_A	rs2857193	6	32779751	G	A	0.0077	1.008	0.991	1.024	0.6186	10	rs2857193	0.3561	6	32779751	A	G	0.6186	1.008	0.991	1.024	0.0077	0.0084	85665	400902	6	32779751	6	32779751	*	rs2857193	R	6	32747528	chr6:32747528	rs2857193	a	g	0.6159	0.0304	0.0066	4.052e-06	32747528	32779751	6	32779751	6	32779751	*	R	0.916667	4.60606
6_32779765_C_G	rs2621408	6	32779765	C	G	0.0043	1.00402	0.988142	1.02145	0.6295	6	rs2621408	0.6051	6	32779765	C	G	0.3705	0.996	0.979	1.012	-0.0043	0.0084	85665	400902	6	32779765	6	32779765	*	rs2621408	S	6	32747542	chr6:32747542	rs2621408	c	g	0.3782	-0.0304	0.0066	4.052e-06	32747542	32779765	6	32779765	6	32779765	*	S	0.511905	-4.60606
6_32779773_T_A	rs2857192	6	32779773	T	A	0.0077	1.008	0.991	1.024	0.6186	5	rs2857192	0.3555	6	32779773	A	T	0.6186	1.008	0.991	1.024	0.0077	0.0084	85665	400902	6	32779773	6	32779773	*	rs2857192	W	6	32747550	chr6:32747550	rs2857192	a	t	0.616	0.0302	0.0066	4.686e-06	32747550	32779773	6	32779773	6	32779773	*	W	0.916667	4.57576
6_32779792_C_T	rs2621407	6	32779792	C	T	0.0077	1.008	0.991	1.024	0.6186	10	rs2621407	0.3557	6	32779792	T	C	0.6186	1.008	0.991	1.024	0.0077	0.0084	85665	400902	6	32779792	6	32779792	*	rs2621407	Y	6	32747569	chr6:32747569	rs2621407	t	c	0.616	0.0302	0.0066	4.686e-06	32747569	32779792	6	32779792	6	32779792	*	Y	0.916667	4.57576
6_32780182_G_T	rs2621406	6	32780182	G	T	0.0096	1.01	0.992	1.027	0.6936	10	rs2621406	0.2775	6	32780182	T	G	0.6936	1.01	0.992	1.027	0.0096	0.0088	85665	400902	6	32780182	6	32780182	*	rs2621406	K	6	32747959	chr6:32747959	rs2621406	t	g	0.6909	0.0273	0.0069	7.796e-05	32747959	32780182	6	32780182	6	32780182	*	K	1.09091	3.95652
6_32780194_A_G	rs2857191	6	32780194	A	G	0.0096	1.0101	0.992063	1.02669	0.6936	11	rs2857191	0.2775	6	32780194	A	G	0.3064	0.99	0.974	1.008	-0.0096	0.0088	85665	400902	6	32780194	6	32780194	*	rs2857191	R	6	32747971	chr6:32747971	rs2857191	a	g	0.3091	-0.0273	0.0069	7.796e-05	32747971	32780194	6	32780194	6	32780194	*	R	1.09091	-3.95652
6_32780268_T_C	rs2857190	6	32780268	T	C	0.0084	1.00806	0.99108	1.02564	0.6901	11	rs2857190	0.3391	6	32780268	T	C	0.3099	0.992	0.975	1.009	-0.0084	0.0088	85665	400902	6	32780268	6	32780268	*	rs2857190	Y	6	32748045	chr6:32748045	rs2857190	t	c	0.3127	-0.0267	0.0069	0.0001117	32748045	32780268	6	32780268	6	32780268	*	Y	0.954545	-3.86957
6_32780856_G_C	rs2621404	6	32780856	G	C	0.0093	1.009	0.992	1.027	0.6935	5	rs2621404	0.2927	6	32780856	C	G	0.6935	1.009	0.992	1.027	0.0093	0.0088	85665	400902	6	32780856	6	32780856	*	rs2621404	S	6	32748633	chr6:32748633	rs2621404	c	g	0.6907	0.0269	0.0069	9.913e-05	32748633	32780856	6	32780856	6	32780856	*	S	1.05682	3.89855
6_32781166_G_T	rs2857189	6	32781166	G	T	0.0077	1.008	0.991	1.024	0.6203	10	rs2857189	0.3587	6	32781166	T	G	0.6203	1.008	0.991	1.024	0.0077	0.0084	85665	400902	6	32781166	6	32781166	*	rs2857189	B	6	32748943	chr6:32748943	rs2857189	t	g	0.6196	0.0298	0.0066	6.251e-06	32748943	32781166	6	32781166	6	32781166	*	B	0.916667	4.51515
6_32781927_T_C	rs9276674	6	32781927	T	C	0.0094	1.00908	0.992063	1.02669	0.6935	11	rs9276674	0.2858	6	32781927	T	C	0.3065	0.991	0.974	1.008	-0.0094	0.0088	85665	400902	6	32781927	6	32781927	*	rs9276674	Y	6	32749704	chr6:32749704	rs9276674	t	c	0.3094	-0.0269	0.0069	9.913e-05	32749704	32781927	6	32781927	6	32781927	*	Y	1.06818	-3.89855
6_32782018_T_A	rs2621403	6	32782018	T	A	0.0067	1.007	0.99	1.023	0.6234	5	rs2621403	0.4234	6	32782018	A	T	0.6234	1.007	0.99	1.023	0.0067	0.0084	85665	400902	6	32782018	6	32782018	*	rs2621403	W	6	32749795	chr6:32749795	rs2621403	a	t	0.6261	0.0307	0.0067	4.618e-06	32749795	32782018	6	32782018	6	32782018	*	W	0.797619	4.58209
6_32782254_C_T	rs2857187	6	32782254	C	T	0.0095	1.01	0.992	1.027	0.6935	10	rs2857187	0.2832	6	32782254	T	C	0.6935	1.01	0.992	1.027	0.0095	0.0088	85665	400902	6	32782254	6	32782254	*	rs2857187	Y	6	32750031	chr6:32750031	rs2857187	t	c	0.6907	0.027	0.0069	9.338e-05	32750031	32782254	6	32782254	6	32782254	*	Y	1.07955	3.91304
6_32782502_T_C	rs2621401	6	32782502	T	C	0.0094	1.00908	0.992063	1.02669	0.6935	11	rs2621401	0.2843	6	32782502	T	C	0.3065	0.991	0.974	1.008	-0.0094	0.0088	85665	400902	6	32782502	6	32782502	*	rs2621401	Y	6	32750279	chr6:32750279	rs2621401	t	c	0.3093	-0.0271	0.0069	8.794e-05	32750279	32782502	6	32782502	6	32782502	*	Y	1.06818	-3.92754
6_32782541_G_C	rs2621400	6	32782541	G	C	0.0076	1.008	0.991	1.024	0.6185	5	rs2621400	0.3625	6	32782541	C	G	0.6185	1.008	0.991	1.024	0.0076	0.0084	85665	400902	6	32782541	6	32782541	*	rs2621400	S	6	32750318	chr6:32750318	rs2621400	c	g	0.616	0.03	0.0066	5.415e-06	32750318	32782541	6	32782541	6	32782541	*	S	0.904762	4.54545
6_32783079_G_C	rs9276684	6	32783079	G	C	0.0077	1.008	0.991	1.024	0.6185	5	rs9276684	0.3591	6	32783079	C	G	0.6185	1.008	0.991	1.024	0.0077	0.0084	85665	400902	6	32783079	6	32783079	*	rs9276684	S	6	32750856	chr6:32750856	rs9276684	c	g	0.616	0.03	0.0066	5.415e-06	32750856	32783079	6	32783079	6	32783079	*	S	0.916667	4.54545
6_32783144_A_G	rs57912571	6	32783144	A	G	-0.0477	0.953289	0.908265	1.001	0.0308	11	rs57912571	0.0528	6	32783144	A	G	0.9692	1.049	0.999	1.101	0.0477	0.0246	85665	400902	6	32783144	6	32783144	*	rs57912571	R	6	32750921	chr6:32750921	rs57912571	a	g	0.9661	-0.1165	0.0181	1.262e-10	32750921	32783144	6	32783144	6	32783144	*	R	-1.93902	-6.43646
6_32783174_C_T	rs2621399	6	32783174	C	T	0.0076	1.008	0.991	1.024	0.6185	10	rs2621399	0.3625	6	32783174	T	C	0.6185	1.008	0.991	1.024	0.0076	0.0084	85665	400902	6	32783174	6	32783174	*	rs2621399	Y	6	32750951	chr6:32750951	rs2621399	t	c	0.616	0.03	0.0066	5.415e-06	32750951	32783174	6	32783174	6	32783174	*	Y	0.904762	4.54545
6_32783205_A_G	rs2857183	6	32783205	A	G	0.0087	1.00908	0.99108	1.02669	0.6918	11	rs2857183	0.3216	6	32783205	A	G	0.3082	0.991	0.974	1.009	-0.0087	0.0088	85665	400902	6	32783205	6	32783205	*	rs2857183	R	6	32750982	chr6:32750982	rs2857183	a	g	0.3131	-0.0274	0.0069	7.338e-05	32750982	32783205	6	32783205	6	32783205	*	R	0.988636	-3.97101
6_32783402_A_G	rs2857182	6	32783402	A	G	0.0076	1.00806	0.99108	1.02459	0.6185	11	rs2857182	0.3626	6	32783402	A	G	0.3815	0.992	0.976	1.009	-0.0076	0.0084	85665	400902	6	32783402	6	32783402	*	rs2857182	R	6	32751179	chr6:32751179	rs2857182	a	g	0.384	-0.03	0.0066	5.415e-06	32751179	32783402	6	32783402	6	32783402	*	R	0.904762	-4.54545
6_32783459_T_C	rs2857181	6	32783459	T	C	0.0209	1.02145	1.00301	1.0395	0.2599	11	rs2857181	0.02351	6	32783459	T	C	0.7401	0.979	0.962	0.997	-0.0209	0.0092	85665	400902	6	32783459	6	32783459	*	rs2857181	Y	6	32751236	chr6:32751236	rs2857181	t	c	0.729	-0.0304	0.0072	2.577e-05	32751236	32783459	6	32783459	6	32783459	*	Y	2.27174	-4.22222
6_32784789_C_T	rs719653	6	32784789	C	T	0.0096	1.01	0.992	1.027	0.6932	10	rs719653	0.2764	6	32784789	T	C	0.6932	1.01	0.992	1.027	0.0096	0.0088	85665	400902	6	32784789	6	32784789	*	rs719653	Y	6	32752566	chr6:32752566	rs719653	t	c	0.6902	0.027	0.0069	9.338e-05	32752566	32784789	6	32784789	6	32784789	*	Y	1.09091	3.91304
6_32784800_C_T	rs719652	6	32784800	C	T	0.0095	1.01	0.992	1.027	0.6933	10	rs719652	0.2794	6	32784800	T	C	0.6933	1.01	0.992	1.027	0.0095	0.0088	85665	400902	6	32784800	6	32784800	*	rs719652	Y	6	32752577	chr6:32752577	rs719652	t	c	0.6904	0.0273	0.0069	7.796e-05	32752577	32784800	6	32784800	6	32784800	*	Y	1.07955	3.95652
6_32785011_G_A	rs2857178	6	32785011	G	A	0.0104	1.01	0.993	1.028	0.694	10	rs2857178	0.2407	6	32785011	A	G	0.694	1.01	0.993	1.028	0.0104	0.0088	85665	400902	6	32785011	6	32785011	*	rs2857178	R	6	32752788	chr6:32752788	rs2857178	a	g	0.6912	0.0275	0.007	8.85e-05	32752788	32785011	6	32785011	6	32785011	*	R	1.18182	3.92857
6_32785063_T_C	rs2857177	6	32785063	T	C	0.0074	1.00705	0.99108	1.02459	0.6186	11	rs2857177	0.377	6	32785063	T	C	0.3814	0.993	0.976	1.009	-0.0074	0.0084	85665	400902	6	32785063	6	32785063	*	rs2857177	Y	6	32752840	chr6:32752840	rs2857177	t	c	0.3842	-0.0303	0.0066	4.358e-06	32752840	32785063	6	32785063	6	32785063	*	Y	0.880952	-4.59091
6_32785136_A_T	rs2621396	6	32785136	A	T	0.0212	1.02145	1.00301	1.04058	0.2589	6	rs2621396	0.02221	6	32785136	A	T	0.7411	0.979	0.961	0.997	-0.0212	0.0093	85665	400902	6	32785136	6	32785136	*	rs2621396	W	6	32752913	chr6:32752913	rs2621396	a	t	0.7293	-0.0307	0.0072	2.143e-05	32752913	32785136	6	32785136	6	32785136	*	W	2.27957	-4.26389
6_32785536_C_G	rs1842399	6	32785536	C	G	0.0096	1.0101	0.992063	1.02669	0.6938	6	rs1842399	0.2788	6	32785536	C	G	0.3062	0.99	0.974	1.008	-0.0096	0.0088	85665	400902	6	32785536	6	32785536	*	rs1842399	S	6	32753313	chr6:32753313	rs1842399	c	g	0.3088	-0.0276	0.007	8.341e-05	32753313	32785536	6	32785536	6	32785536	*	S	1.09091	-3.94286
6_32785715_G_A	rs1988565	6	32785715	G	A	0.0095	1.01	0.992	1.027	0.6936	10	rs1988565	0.2837	6	32785715	A	G	0.6936	1.01	0.992	1.027	0.0095	0.0088	85665	400902	6	32785715	6	32785715	*	rs1988565	R	6	32753492	chr6:32753492	rs1988565	a	g	0.691	0.0271	0.0069	8.794e-05	32753492	32785715	6	32785715	6	32785715	*	R	1.07955	3.92754
6_32785905_T_C	rs1988564	6	32785905	T	C	0.0095	1.00908	0.992063	1.02669	0.6935	11	rs1988564	0.2809	6	32785905	T	C	0.3065	0.991	0.974	1.008	-0.0095	0.0088	85665	400902	6	32785905	6	32785905	*	rs1988564	Y	6	32753682	chr6:32753682	rs1988564	t	c	0.3092	-0.0271	0.007	0.0001119	32753682	32785905	6	32785905	6	32785905	*	Y	1.07955	-3.87143
6_32785962_A_T	rs1988563	6	32785962	A	T	0.0094	1.00908	0.992063	1.02669	0.6935	6	rs1988563	0.2851	6	32785962	A	T	0.3065	0.991	0.974	1.008	-0.0094	0.0088	85665	400902	6	32785962	6	32785962	*	rs1988563	W	6	32753739	chr6:32753739	rs1988563	a	t	0.309	-0.0271	0.0069	8.794e-05	32753739	32785962	6	32785962	6	32785962	*	W	1.06818	-3.92754
6_32786304_T_C	rs2261566	6	32786304	T	C	0.0078	1.00806	0.99108	1.02459	0.6186	11	rs2261566	0.3526	6	32786304	T	C	0.3814	0.992	0.976	1.009	-0.0078	0.0084	85665	400902	6	32786304	6	32786304	*	rs2261566	Y	6	32754081	chr6:32754081	rs2261566	t	c	0.3841	-0.03	0.0066	5.415e-06	32754081	32786304	6	32786304	6	32786304	*	Y	0.928571	-4.54545
6_32786317_C_T	rs2261567	6	32786317	C	T	0.0095	1.01	0.992	1.027	0.6935	10	rs2261567	0.2837	6	32786317	T	C	0.6935	1.01	0.992	1.027	0.0095	0.0088	85665	400902	6	32786317	6	32786317	*	rs2261567	Y	6	32754094	chr6:32754094	rs2261567	t	c	0.691	0.0271	0.0069	8.794e-05	32754094	32786317	6	32786317	6	32786317	*	Y	1.07955	3.92754
6_32786590_G_T	rs2621395	6	32786590	G	T	0.0077	1.008	0.991	1.024	0.6186	10	rs2621395	0.3549	6	32786590	T	G	0.6186	1.008	0.991	1.024	0.0077	0.0084	85665	400902	6	32786590	6	32786590	*	rs2621395	K	6	32754367	chr6:32754367	rs2621395	t	g	0.6161	0.0302	0.0066	4.686e-06	32754367	32786590	6	32786590	6	32786590	*	K	0.916667	4.57576
6_32786621_G_A	rs2857175	6	32786621	G	A	0.0078	1.008	0.991	1.025	0.6186	10	rs2857175	0.3478	6	32786621	A	G	0.6186	1.008	0.991	1.025	0.0078	0.0084	85665	400902	6	32786621	6	32786621	*	rs2857175	R	6	32754398	chr6:32754398	rs2857175	a	g	0.6161	0.0302	0.0066	4.686e-06	32754398	32786621	6	32786621	6	32786621	*	R	0.928571	4.57576
6_32786632_A_G	rs2621394	6	32786632	A	G	0.0079	1.00806	0.99108	1.02459	0.6186	11	rs2621394	0.3436	6	32786632	A	G	0.3814	0.992	0.976	1.009	-0.0079	0.0084	85665	400902	6	32786632	6	32786632	*	rs2621394	R	6	32754409	chr6:32754409	rs2621394	a	g	0.3839	-0.0301	0.0066	5.038e-06	32754409	32786632	6	32786632	6	32786632	*	R	0.940476	-4.56061
6_32786991_T_C	rs2857174	6	32786991	T	C	0.0077	1.00806	0.99108	1.02459	0.6186	11	rs2857174	0.3564	6	32786991	T	C	0.3814	0.992	0.976	1.009	-0.0077	0.0084	85665	400902	6	32786991	6	32786991	*	rs2857174	Y	6	32754768	chr6:32754768	rs2857174	t	c	0.3841	-0.0303	0.0066	4.358e-06	32754768	32786991	6	32786991	6	32786991	*	Y	0.916667	-4.59091
6_32787143_G_A	rs2857173	6	32787143	G	A	0.0095	1.01	0.992	1.027	0.6935	10	rs2857173	0.281	6	32787143	A	G	0.6935	1.01	0.992	1.027	0.0095	0.0088	85665	400902	6	32787143	6	32787143	*	rs2857173	R	6	32754920	chr6:32754920	rs2857173	a	g	0.6908	0.0271	0.0069	8.794e-05	32754920	32787143	6	32787143	6	32787143	*	R	1.07955	3.92754
6_32787246_T_C	rs2857172	6	32787246	T	C	0.0092	1.00908	0.992063	1.02669	0.6927	11	rs2857172	0.2977	6	32787246	T	C	0.3073	0.991	0.974	1.008	-0.0092	0.0088	85665	400902	6	32787246	6	32787246	*	rs2857172	Y	6	32755023	chr6:32755023	rs2857172	t	c	0.3114	-0.0263	0.0069	0.0001413	32755023	32787246	6	32787246	6	32787246	*	Y	1.04545	-3.81159
6_32787439_C_G	rs2621393	6	32787439	C	G	0.0094	1.00908	0.992063	1.02669	0.6937	6	rs2621393	0.2882	6	32787439	C	G	0.3063	0.991	0.974	1.008	-0.0094	0.0088	85665	400902	6	32787439	6	32787439	*	rs2621393	S	6	32755216	chr6:32755216	rs2621393	c	g	0.3093	-0.0271	0.0069	8.794e-05	32755216	32787439	6	32787439	6	32787439	*	S	1.06818	-3.92754
6_32787795_A_T	rs2857171	6	32787795	A	T	0.0077	1.00806	0.99108	1.02459	0.6186	6	rs2857171	0.3594	6	32787795	A	T	0.3814	0.992	0.976	1.009	-0.0077	0.0084	85665	400902	6	32787795	6	32787795	*	rs2857171	W	6	32755572	chr6:32755572	rs2857171	a	t	0.384	-0.03	0.0066	5.415e-06	32755572	32787795	6	32787795	6	32787795	*	W	0.916667	-4.54545
6_32788160_T_A	rs9276693	6	32788160	T	A	0.0096	1.01	0.992	1.027	0.6936	5	rs9276693	0.2769	6	32788160	A	T	0.6936	1.01	0.992	1.027	0.0096	0.0088	85665	400902	6	32788160	6	32788160	*	rs9276693	W	6	32755937	chr6:32755937	rs9276693	a	t	0.6909	0.0273	0.0069	7.796e-05	32755937	32788160	6	32788160	6	32788160	*	W	1.09091	3.95652
6_32788253_T_C	rs9276694	6	32788253	T	C	0.0078	1.00806	0.99108	1.02459	0.6187	11	rs9276694	0.3495	6	32788253	T	C	0.3813	0.992	0.976	1.009	-0.0078	0.0084	85665	400902	6	32788253	6	32788253	*	rs9276694	Y	6	32756030	chr6:32756030	rs9276694	t	c	0.3839	-0.0303	0.0066	4.358e-06	32756030	32788253	6	32788253	6	32788253	*	Y	0.928571	-4.59091
6_32788586_T_C	rs9276697	6	32788586	T	C	0.0095	1.00908	0.992063	1.02669	0.6937	11	rs9276697	0.2798	6	32788586	T	C	0.3063	0.991	0.974	1.008	-0.0095	0.0088	85665	400902	6	32788586	6	32788586	*	rs9276697	Y	6	32756363	chr6:32756363	rs9276697	t	c	0.3092	-0.0273	0.0069	7.796e-05	32756363	32788586	6	32788586	6	32788586	*	Y	1.07955	-3.95652
6_32788609_G_A	rs9276698	6	32788609	G	A	0.0079	1.008	0.991	1.025	0.6187	10	rs9276698	0.3448	6	32788609	A	G	0.6187	1.008	0.991	1.025	0.0079	0.0084	85665	400902	6	32788609	6	32788609	*	rs9276698	R	6	32756386	chr6:32756386	rs9276698	a	g	0.6161	0.0302	0.0066	4.686e-06	32756386	32788609	6	32788609	6	32788609	*	R	0.940476	4.57576
6_32788964_A_G	rs9276702	6	32788964	A	G	-0.0315	0.968992	0.946074	0.992063	0.8725	11	rs9276702	0.009736	6	32788964	A	G	0.1275	1.032	1.008	1.057	0.0315	0.0122	85665	400902	6	32788964	6	32788964	*	rs9276702	R	6	32756741	chr6:32756741	rs9276702	a	g	0.1428	-0.0523	0.0092	1.377e-08	32756741	32788964	6	32788964	6	32788964	*	R	-2.58197	-5.68478
6_32789056_T_C	rs9276705	6	32789056	T	C	0.0081	1.00806	0.992063	1.02459	0.6183	11	rs9276705	0.334	6	32789056	T	C	0.3817	0.992	0.976	1.008	-0.0081	0.0084	85665	400902	6	32789056	6	32789056	*	rs9276705	Y	6	32756833	chr6:32756833	rs9276705	t	c	0.3845	-0.0306	0.0066	3.501e-06	32756833	32789056	6	32789056	6	32789056	*	Y	0.964286	-4.63636
6_32789095_T_A	rs9276706	6	32789095	T	A	0.0096	1.01	0.992	1.027	0.6935	5	rs9276706	0.2745	6	32789095	A	T	0.6935	1.01	0.992	1.027	0.0096	0.0088	85665	400902	6	32789095	6	32789095	*	rs9276706	W	6	32756872	chr6:32756872	rs9276706	a	t	0.6906	0.0274	0.0069	7.338e-05	32756872	32789095	6	32789095	6	32789095	*	W	1.09091	3.97101
6_32789097_T_A	rs9276707	6	32789097	T	A	0.0095	1.01	0.992	1.027	0.6936	5	rs9276707	0.2805	6	32789097	A	T	0.6936	1.01	0.992	1.027	0.0095	0.0088	85665	400902	6	32789097	6	32789097	*	rs9276707	W	6	32756874	chr6:32756874	rs9276707	a	t	0.6906	0.0274	0.0069	7.338e-05	32756874	32789097	6	32789097	6	32789097	*	W	1.07955	3.97101
6_32789184_A_G	rs2857170	6	32789184	A	G	0.0097	1.0101	0.992063	1.02775	0.6934	11	rs2857170	0.2703	6	32789184	A	G	0.3066	0.99	0.973	1.008	-0.0097	0.0088	85665	400902	6	32789184	6	32789184	*	rs2857170	R	6	32756961	chr6:32756961	rs2857170	a	g	0.3094	-0.0275	0.0069	6.905e-05	32756961	32789184	6	32789184	6	32789184	*	R	1.10227	-3.98551
6_32789354_T_C	rs2857168	6	32789354	T	C	0.0098	1.0101	0.993049	1.02775	0.6934	11	rs2857168	0.2668	6	32789354	T	C	0.3066	0.99	0.973	1.007	-0.0098	0.0088	85665	400902	6	32789354	6	32789354	*	rs2857168	H	6	32757131	chr6:32757131	rs2857168	t	c	0.3093	-0.0275	0.0069	6.905e-05	32757131	32789354	6	32789354	6	32789354	*	H	1.11364	-3.98551
6_32789381_C_T	rs2621391	6	32789381	C	T	0.0098	1.01	0.993	1.027	0.6935	10	rs2621391	0.2684	6	32789381	T	C	0.6935	1.01	0.993	1.027	0.0098	0.0088	85665	400902	6	32789381	6	32789381	*	rs2621391	Y	6	32757158	chr6:32757158	rs2621391	t	c	0.6907	0.0274	0.0069	7.338e-05	32757158	32789381	6	32789381	6	32789381	*	Y	1.11364	3.97101
6_32789619_A_G	rs2857167	6	32789619	A	G	0.0098	1.0101	0.993049	1.02775	0.6935	11	rs2857167	0.2684	6	32789619	A	G	0.3065	0.99	0.973	1.007	-0.0098	0.0088	85665	400902	6	32789619	6	32789619	*	rs2857167	R	6	32757396	chr6:32757396	rs2857167	a	g	0.3093	-0.0273	0.0069	7.796e-05	32757396	32789619	6	32789619	6	32789619	*	R	1.11364	-3.95652
6_32789676_C_T	rs2621390	6	32789676	C	T	0.0098	1.01	0.993	1.027	0.6935	10	rs2621390	0.2646	6	32789676	T	C	0.6935	1.01	0.993	1.027	0.0098	0.0088	85665	400902	6	32789676	6	32789676	*	rs2621390	H	6	32757453	chr6:32757453	rs2621390	t	c	0.6906	0.0276	0.0069	6.497e-05	32757453	32789676	6	32789676	6	32789676	*	H	1.11364	4
6_32789755_C_A	rs2621389	6	32789755	C	A	0.0079	1.008	0.991	1.025	0.6184	10	rs2621389	0.3414	6	32789755	A	C	0.6184	1.008	0.991	1.025	0.0079	0.0084	85665	400902	6	32789755	6	32789755	*	rs2621389	M	6	32757532	chr6:32757532	rs2621389	a	c	0.6159	0.0303	0.0066	4.358e-06	32757532	32789755	6	32789755	6	32789755	*	M	0.940476	4.59091
6_32789812_A_T	rs58327373	6	32789812	A	T	-0.047	0.954198	0.909091	1.001	0.0308	6	rs58327373	0.05589	6	32789812	A	T	0.9692	1.048	0.999	1.1	0.047	0.0246	85665	400902	6	32789812	6	32789812	*	rs58327373	W	6	32757589	chr6:32757589	rs58327373	a	t	0.9662	-0.1157	0.0181	1.686e-10	32757589	32789812	6	32789812	6	32789812	*	W	-1.91057	-6.39227
6_32789817_G_T	rs2857166	6	32789817	G	T	0.0079	1.008	0.991	1.025	0.6184	10	rs2857166	0.3442	6	32789817	T	G	0.6184	1.008	0.991	1.025	0.0079	0.0084	85665	400902	6	32789817	6	32789817	*	rs2857166	K	6	32757594	chr6:32757594	rs2857166	t	g	0.616	0.0304	0.0066	4.052e-06	32757594	32789817	6	32789817	6	32789817	*	K	0.940476	4.60606
6_32789960_G_A	rs2857165	6	32789960	G	A	0.008	1.008	0.992	1.025	0.6183	10	rs2857165	0.3393	6	32789960	A	G	0.6183	1.008	0.992	1.025	0.008	0.0084	85665	400902	6	32789960	6	32789960	*	rs2857165	R	6	32757737	chr6:32757737	rs2857165	a	g	0.6156	0.0304	0.0066	4.052e-06	32757737	32789960	6	32789960	6	32789960	*	R	0.952381	4.60606
6_32790161_A_G	rs2621388	6	32790161	A	G	0.0098	1.0101	0.993049	1.02775	0.6935	11	rs2621388	0.2665	6	32790161	A	G	0.3065	0.99	0.973	1.007	-0.0098	0.0088	85665	400902	6	32790161	6	32790161	*	rs2621388	R	6	32757938	chr6:32757938	rs2621388	a	g	0.3094	-0.0281	0.007	6.184e-05	32757938	32790161	6	32790161	6	32790161	*	R	1.11364	-4.01429
6_32790194_C_A	rs2621387	6	32790194	C	A	0.0082	1.008	0.992	1.025	0.6185	10	rs2621387	0.3255	6	32790194	A	C	0.6185	1.008	0.992	1.025	0.0082	0.0083	85665	400902	6	32790194	6	32790194	*	rs2621387	M	6	32757971	chr6:32757971	rs2621387	a	c	0.6158	0.0304	0.0066	4.052e-06	32757971	32790194	6	32790194	6	32790194	*	M	0.987952	4.60606
6_32790442_C_A	rs2857164	6	32790442	C	A	0.0076	1.008	0.991	1.024	0.6184	10	rs2857164	0.3603	6	32790442	A	C	0.6184	1.008	0.991	1.024	0.0076	0.0083	85665	400902	6	32790442	6	32790442	*	rs2857164	M	6	32758219	chr6:32758219	rs2857164	a	c	0.6158	0.0302	0.0066	4.686e-06	32758219	32790442	6	32790442	6	32790442	*	M	0.915663	4.57576
6_32790491_C_A	rs2621386	6	32790491	C	A	0.0076	1.008	0.991	1.024	0.6185	10	rs2621386	0.3622	6	32790491	A	C	0.6185	1.008	0.991	1.024	0.0076	0.0083	85665	400902	6	32790491	6	32790491	*	rs2621386	M	6	32758268	chr6:32758268	rs2621386	a	c	0.6159	0.0304	0.0066	4.052e-06	32758268	32790491	6	32790491	6	32790491	*	M	0.915663	4.60606
6_32790794_T_C	rs1158785	6	32790794	T	C	0.0081	1.00806	0.992063	1.02459	0.6185	11	rs1158785	0.3318	6	32790794	T	C	0.3815	0.992	0.976	1.008	-0.0081	0.0083	85665	400902	6	32790794	6	32790794	*	rs1158785	Y	6	32758571	chr6:32758571	rs1158785	t	c	0.3841	-0.0305	0.0066	3.767e-06	32758571	32790794	6	32790794	6	32790794	*	Y	0.975904	-4.62121
6_32790890_A_T	rs2261684	6	32790890	A	T	0.0078	1.00806	0.99108	1.02459	0.6185	6	rs2261684	0.3507	6	32790890	A	T	0.3815	0.992	0.976	1.009	-0.0078	0.0083	85665	400902	6	32790890	6	32790890	*	rs2261684	W	6	32758667	chr6:32758667	rs2261684	a	t	0.384	-0.0304	0.0066	4.052e-06	32758667	32790890	6	32790890	6	32790890	*	W	0.939759	-4.60606
6_32791189_C_T	rs1158783	6	32791189	C	T	0.0097	1.01	0.992	1.027	0.6935	10	rs1158783	0.2701	6	32791189	T	C	0.6935	1.01	0.992	1.027	0.0097	0.0088	85665	400902	6	32791189	6	32791189	*	rs1158783	Y	6	32758966	chr6:32758966	rs1158783	t	c	0.691	0.0275	0.0069	6.905e-05	32758966	32791189	6	32791189	6	32791189	*	Y	1.10227	3.98551
6_32791496_C_T	rs2621384	6	32791496	C	T	0.0081	1.008	0.992	1.025	0.6188	10	rs2621384	0.3345	6	32791496	T	C	0.6188	1.008	0.992	1.025	0.0081	0.0083	85665	400902	6	32791496	6	32791496	*	rs2621384	Y	6	32759273	chr6:32759273	rs2621384	t	c	0.6158	0.0303	0.0066	4.358e-06	32759273	32791496	6	32791496	6	32791496	*	Y	0.975904	4.59091
6_32791520_G_A	rs2857161	6	32791520	G	A	0.0085	1.009	0.992	1.025	0.6259	10	rs2857161	0.3094	6	32791520	A	G	0.6259	1.009	0.992	1.025	0.0085	0.0084	85665	400902	6	32791520	6	32791520	*	rs2857161	R	6	32759297	chr6:32759297	rs2857161	a	g	0.6201	0.0324	0.0066	9.021e-07	32759297	32791520	6	32791520	6	32791520	*	R	1.0119	4.90909
6_32791558_C_A	rs2621383	6	32791558	C	A	0.0082	1.008	0.992	1.025	0.626	10	rs2621383	0.3269	6	32791558	A	C	0.626	1.008	0.992	1.025	0.0082	0.0084	85665	400902	6	32791558	6	32791558	*	rs2621383	M	6	32759335	chr6:32759335	rs2621383	a	c	0.62	0.0324	0.0066	9.021e-07	32759335	32791558	6	32791558	6	32791558	*	M	0.97619	4.90909
6_32794684_G_A	rs2067578	6	32794684	G	A	-0.0457	0.955	0.91	1.003	0.0307	10	rs2067578	0.0636	6	32794684	A	G	0.0307	0.955	0.91	1.003	-0.0457	0.0247	85665	400902	6	32794684	6	32794684	*	rs2067578	R	6	32762461	chr6:32762461	rs2067578	a	g	0.0337	0.1162	0.0182	1.791e-10	32762461	32794684	6	32794684	6	32794684	*	R	-1.8502	6.38462
6_32795333_C_T	rs2621377	6	32795333	C	T	0.0135	1.014	0.997	1.03	0.5763	10	rs2621377	0.09917	6	32795333	T	C	0.5763	1.014	0.997	1.03	0.0135	0.0082	85665	400902	6	32795333	6	32795333	*	rs2621377	Y	6	32763110	chr6:32763110	rs2621377	t	c	0.5695	0.0226	0.0065	0.0004987	32763110	32795333	6	32795333	6	32795333	*	Y	1.64634	3.47692
6_32797405_G_A	rs7767167	6	32797405	G	A	-0.0306	0.97	0.947	0.993	0.8726	10	rs7767167	0.01177	6	32797405	A	G	0.8726	0.97	0.947	0.993	-0.0306	0.0122	85665	400902	6	32797405	6	32797405	*	rs7767167	R	6	32765182	chr6:32765182	rs7767167	a	g	0.8572	0.0514	0.0093	3.47e-08	32765182	32797405	6	32797405	6	32797405	*	R	-2.5082	5.52688
6_32798719_T_G	rs73408475	6	32798719	T	G	-0.0439	0.956938	0.913242	1.00301	0.0318	11	rs73408475	0.06787	6	32798719	T	G	0.9682	1.045	0.997	1.095	0.0439	0.024	85665	400902	6	32798719	6	32798719	*	rs73408475	K	6	32766496	chr6:32766496	rs73408475	t	g	0.9655	-0.1126	0.0178	2.515e-10	32766496	32798719	6	32798719	6	32798719	*	K	-1.82917	-6.32584
6_32810300_G_C	rs115196245	6	32810300	G	C	-0.0428	0.958	0.913	1.005	0.0312	5	rs115196245	0.07894	6	32810300	C	G	0.0312	0.958	0.913	1.005	-0.0428	0.0244	85665	400902	6	32810300	6	32810300	*	rs115196245	S	6	32778077	chr6:32778077	rs115196245	c	g	0.0341	0.1166	0.018	9.506e-11	32778077	32810300	6	32810300	6	32810300	*	S	-1.7541	6.47778
6_32813335_C_T	rs2071479	6	32813335	C	T	-0.0454	0.956	0.911	1.002	0.0311	10	rs2071479	0.06223	6	32813335	T	C	0.0311	0.956	0.911	1.002	-0.0454	0.0244	85665	400902	6	32813335	6	32813335	*	rs2071479	Y	6	32781112	chr6:32781112	rs2071479	t	c	0.0341	0.116	0.018	1.185e-10	32781112	32813335	6	32813335	6	32813335	*	Y	-1.86066	6.44444
6_32815628_C_T	rs1383258	6	32815628	C	T	-0.0336	0.967	0.931	1.005	0.0465	10	rs1383258	0.08392	6	32815628	T	C	0.0465	0.967	0.931	1.005	-0.0336	0.0195	85665	400902	6	32815628	6	32815628	*	rs1383258	Y	6	32783405	chr6:32783405	rs1383258	t	c	0.0441	0.074	0.0156	2.102e-06	32783405	32815628	6	32815628	6	32815628	*	Y	-1.72308	4.74359
6_32816899_C_T	rs2071554	6	32816899	C	T	-0.031	0.969	0.933	1.007	0.0471	10	rs2071554	0.1093	6	32816899	T	C	0.0471	0.969	0.933	1.007	-0.031	0.0194	85665	400902	6	32816899	6	32816899	*	rs2071554	Y	6	32784676	chr6:32784676	rs2071554	t	c	0.0447	0.0686	0.0155	9.557e-06	32784676	32816899	6	32816899	6	32816899	*	Y	-1.59794	4.42581
6_32817365_G_A	rs55888430	6	32817365	G	A	-0.0415	0.959	0.919	1.002	0.0359	10	rs55888430	0.06025	6	32817365	A	G	0.0359	0.959	0.919	1.002	-0.0415	0.0221	85665	400902	6	32817365	6	32817365	*	rs55888430	R	6	32785142	chr6:32785142	rs55888430	a	g	0.0374	0.0985	0.0171	7.855e-09	32785142	32817365	6	32817365	6	32817365	*	R	-1.87783	5.76023
6_32818064_C_T	rs73410764	6	32818064	C	T	-0.0348	0.966	0.93	1.003	0.0465	10	rs73410764	0.0733	6	32818064	T	C	0.0465	0.966	0.93	1.003	-0.0348	0.0195	85665	400902	6	32818064	6	32818064	*	rs73410764	Y	6	32785841	chr6:32785841	rs73410764	t	c	0.0441	0.0754	0.0157	1.579e-06	32785841	32818064	6	32818064	6	32818064	*	Y	-1.78462	4.80255
6_32819815_G_A	rs17220157	6	32819815	G	A	-0.0357	0.965	0.927	1.005	0.0406	10	rs17220157	0.08507	6	32819815	A	G	0.0406	0.965	0.927	1.005	-0.0357	0.0207	85665	400902	6	32819815	6	32819815	*	rs17220157	R	6	32787592	chr6:32787592	rs17220157	a	g	0.0398	0.0925	0.0164	1.833e-08	32787592	32819815	6	32819815	6	32819815	*	R	-1.72464	5.64024
6_32819874_G_A	rs17213749	6	32819874	G	A	-0.0418	0.959	0.915	1.006	0.0314	10	rs17213749	0.0849	6	32819874	A	G	0.0314	0.959	0.915	1.006	-0.0418	0.0242	85665	400902	6	32819874	6	32819874	*	rs17213749	R	6	32787651	chr6:32787651	rs17213749	a	g	0.0342	0.1157	0.0179	1.032e-10	32787651	32819874	6	32819874	6	32819874	*	R	-1.72727	6.46369
6_32821391_T_C	rs59853218	6	32821391	T	C	-0.016	0.984252	0.951475	1.01729	0.0606	11	rs59853218	0.3483	6	32821391	T	C	0.9394	1.016	0.983	1.051	0.016	0.0171	85665	400902	6	32821391	6	32821391	*	rs59853218	Y	6	32789168	chr6:32789168	rs59853218	t	c	0.9389	-0.0541	0.0134	5.42e-05	32789168	32821391	6	32821391	6	32821391	*	Y	-0.935673	-4.03731
6_32821420_C_A	rs60772434	6	32821420	C	A	-0.0158	0.984	0.952	1.018	0.0606	10	rs60772434	0.3549	6	32821420	A	C	0.0606	0.984	0.952	1.018	-0.0158	0.0171	85665	400902	6	32821420	6	32821420	*	rs60772434	H	6	32789197	chr6:32789197	rs60772434	a	c	0.0611	0.054	0.0135	6.387e-05	32789197	32821420	6	32821420	6	32821420	*	H	-0.923977	4
6_32821925_G_A	rs73410773	6	32821925	G	A	-0.0159	0.984	0.952	1.018	0.0607	10	rs73410773	0.3518	6	32821925	A	G	0.0607	0.984	0.952	1.018	-0.0159	0.0171	85665	400902	6	32821925	6	32821925	*	rs73410773	R	6	32789702	chr6:32789702	rs73410773	a	g	0.0611	0.0542	0.0134	5.25e-05	32789702	32821925	6	32821925	6	32821925	*	R	-0.929825	4.04478
6_32821965_T_C	rs73410775	6	32821965	T	C	-0.0159	0.984252	0.951475	1.01729	0.0606	11	rs73410775	0.3523	6	32821965	T	C	0.9394	1.016	0.983	1.051	0.0159	0.0171	85665	400902	6	32821965	6	32821965	*	rs73410775	Y	6	32789742	chr6:32789742	rs73410775	t	c	0.9389	-0.054	0.0134	5.595e-05	32789742	32821965	6	32821965	6	32821965	*	Y	-0.929825	-4.02985
6_32822030_C_T	rs16870907	6	32822030	C	T	-0.0159	0.984	0.952	1.018	0.0607	10	rs16870907	0.3509	6	32822030	T	C	0.0607	0.984	0.952	1.018	-0.0159	0.0171	85665	400902	6	32822030	6	32822030	*	rs16870907	Y	6	32789807	chr6:32789807	rs16870907	t	c	0.0611	0.055	0.0135	4.66e-05	32789807	32822030	6	32822030	6	32822030	*	Y	-0.929825	4.07407
6_32822178_C_T	rs73410776	6	32822178	C	T	-0.0159	0.984	0.952	1.018	0.0606	10	rs73410776	0.3508	6	32822178	T	C	0.0606	0.984	0.952	1.018	-0.0159	0.0171	85665	400902	6	32822178	6	32822178	*	rs73410776	Y	6	32789955	chr6:32789955	rs73410776	t	c	0.0611	0.0541	0.0134	5.42e-05	32789955	32822178	6	32822178	6	32822178	*	Y	-0.929825	4.03731
6_32822312_G_A	rs16870908	6	32822312	G	A	-0.017	0.983	0.951	1.017	0.0608	10	rs16870908	0.3183	6	32822312	A	G	0.0608	0.983	0.951	1.017	-0.017	0.0171	85665	400902	6	32822312	6	32822312	*	rs16870908	R	6	32790089	chr6:32790089	rs16870908	a	g	0.0612	0.0534	0.0135	7.698e-05	32790089	32822312	6	32822312	6	32822312	*	R	-0.994152	3.95556
6_32822496_A_T	rs73410779	6	32822496	A	T	-0.016	0.984252	0.951475	1.01729	0.0606	6	rs73410779	0.349	6	32822496	A	T	0.9394	1.016	0.983	1.051	0.016	0.0171	85665	400902	6	32822496	6	32822496	*	rs73410779	W	6	32790273	chr6:32790273	rs73410779	a	t	0.9389	-0.0539	0.0134	5.775e-05	32790273	32822496	6	32822496	6	32822496	*	W	-0.935673	-4.02239
6_32822661_T_C	rs73410780	6	32822661	T	C	-0.016	0.984252	0.951475	1.01729	0.0606	11	rs73410780	0.3485	6	32822661	T	C	0.9394	1.016	0.983	1.051	0.016	0.0171	85665	400902	6	32822661	6	32822661	*	rs73410780	Y	6	32790438	chr6:32790438	rs73410780	t	c	0.9389	-0.0539	0.0134	5.775e-05	32790438	32822661	6	32822661	6	32822661	*	Y	-0.935673	-4.02239
6_32822721_C_T	rs73410782	6	32822721	C	T	-0.016	0.984	0.952	1.018	0.0606	10	rs73410782	0.3487	6	32822721	T	C	0.0606	0.984	0.952	1.018	-0.016	0.0171	85665	400902	6	32822721	6	32822721	*	rs73410782	Y	6	32790498	chr6:32790498	rs73410782	t	c	0.0611	0.0538	0.0134	5.961e-05	32790498	32822721	6	32822721	6	32822721	*	Y	-0.935673	4.01493
6_32822853_T_C	rs73410783	6	32822853	T	C	-0.0161	0.984252	0.951475	1.01729	0.0606	11	rs73410783	0.3461	6	32822853	T	C	0.9394	1.016	0.983	1.051	0.0161	0.0171	85665	400902	6	32822853	6	32822853	*	rs73410783	Y	6	32790630	chr6:32790630	rs73410783	t	c	0.9389	-0.0539	0.0134	5.775e-05	32790630	32822853	6	32822853	6	32822853	*	Y	-0.94152	-4.02239
6_32823205_T_C	rs57654360	6	32823205	T	C	-0.0161	0.984252	0.951475	1.01729	0.0606	11	rs57654360	0.3455	6	32823205	T	C	0.9394	1.016	0.983	1.051	0.0161	0.0171	85665	400902	6	32823205	6	32823205	*	rs57654360	Y	6	32790982	chr6:32790982	rs57654360	t	c	0.9389	-0.0539	0.0134	5.775e-05	32790982	32823205	6	32823205	6	32823205	*	Y	-0.94152	-4.02239
6_32823362_C_T	rs58027204	6	32823362	C	T	-0.0165	0.984	0.951	1.017	0.0606	10	rs58027204	0.3331	6	32823362	T	C	0.0606	0.984	0.951	1.017	-0.0165	0.0171	85665	400902	6	32823362	6	32823362	*	rs58027204	Y	6	32791139	chr6:32791139	rs58027204	t	c	0.061	0.054	0.0134	5.595e-05	32791139	32823362	6	32823362	6	32823362	*	Y	-0.964912	4.02985
6_32824756_A_C	rs73410785	6	32824756	A	C	-0.0412	0.959693	0.919118	1.002	0.036	11	rs73410785	0.0625	6	32824756	A	C	0.964	1.042	0.998	1.088	0.0412	0.0221	85665	400902	6	32824756	6	32824756	*	rs73410785	M	6	32792533	chr6:32792533	rs73410785	a	c	0.9626	-0.0982	0.017	7.06e-09	32792533	32824756	6	32824756	6	32824756	*	M	-1.86425	-5.77647
6_32825757_T_C	rs77152259	6	32825757	T	C	-0.0421	0.958773	0.914077	1.00503	0.0314	11	rs77152259	0.08221	6	32825757	T	C	0.9686	1.043	0.995	1.094	0.0421	0.0242	85665	400902	6	32825757	6	32825757	*	rs77152259	Y	6	32793534	chr6:32793534	rs77152259	t	c	0.9658	-0.116	0.0179	9.236e-11	32793534	32825757	6	32825757	6	32825757	*	Y	-1.73967	-6.48045
6_32825944_G_C	rs73410789	6	32825944	G	C	-0.0413	0.96	0.915	1.006	0.0314	5	rs73410789	0.08821	6	32825944	C	G	0.0314	0.96	0.915	1.006	-0.0413	0.0242	85665	400902	6	32825944	6	32825944	*	rs73410789	S	6	32793721	chr6:32793721	rs73410789	c	g	0.0342	0.1162	0.0179	8.576e-11	32793721	32825944	6	32825944	6	32825944	*	S	-1.70661	6.49162
6_32826204_A_C	rs1044043	6	32826204	A	C	0.0039	1.00402	0.985222	1.02354	0.7874	11	rs1044043	0.6884	6	32826204	A	C	0.2126	0.996	0.977	1.015	-0.0039	0.0098	85665	400902	6	32826204	6	32826204	*	rs1044043	M	6	32793981	chr6:32793981	rs1044043	a	c	0.2332	-0.0281	0.0075	0.0001934	32793981	32826204	6	32826204	6	32826204	*	M	0.397959	-3.74667
6_32829532_T_G	rs2229527	6	32829532	T	G	-0.0183	0.982318	0.947867	1.01729	0.0553	11	rs2229527	0.3061	6	32829532	T	G	0.9447	1.018	0.983	1.055	0.0183	0.0179	85665	400902	6	32829532	6	32829532	*	rs2229527	K	6	32797309	chr6:32797309	rs2229527	t	g	0.9413	-0.0554	0.0137	5.366e-05	32797309	32829532	6	32829532	6	32829532	*	K	-1.02235	-4.0438
6_32829689_G_A	rs762808	6	32829689	G	A	-0.0183	0.982	0.948	1.017	0.0564	10	rs762808	0.3014	6	32829689	A	G	0.0564	0.982	0.948	1.017	-0.0183	0.0177	85665	400902	6	32829689	6	32829689	*	rs762808	R	6	32797466	chr6:32797466	rs762808	a	g	0.0595	0.0544	0.0136	6.424e-05	32797466	32829689	6	32829689	6	32829689	*	R	-1.0339	4
6_32830954_C_T	rs1015166	6	32830954	C	T	-0.0025	0.998	0.981	1.014	0.3259	10	rs1015166	0.77	6	32830954	T	C	0.3259	0.998	0.981	1.014	-0.0025	0.0086	85934	401577	6	32830954	6	32830954	*	rs1015166	B	6	32798731	chr6:32798731	rs1015166	t	c	0.3373	0.0239	0.0068	0.0004451	32798731	32830954	6	32830954	6	32830954	*	B	-0.290698	3.51471
6_32834232_C_T	rs62397687	6	32834232	C	T	-0.0261	0.974	0.954	0.995	0.1743	10	rs62397687	0.01511	6	32834232	T	C	0.1743	0.974	0.954	0.995	-0.0261	0.0107	85934	401577	6	32834232	6	32834232	*	rs62397687	Y	6	32802009	chr6:32802009	rs62397687	t	c	0.183	0.0289	0.0083	0.000476	32802009	32834232	6	32834232	6	32834232	*	Y	-2.43925	3.48193
6_32834685_G_A	rs62397688	6	32834685	G	A	-0.0433	0.958	0.923	0.993	0.0516	10	rs62397688	0.02056	6	32834685	A	G	0.0516	0.958	0.923	0.993	-0.0433	0.0187	85665	400902	6	32834685	6	32834685	*	rs62397688	R	6	32802462	chr6:32802462	rs62397688	a	g	0.0529	0.062	0.0153	4.995e-05	32802462	32834685	6	32834685	6	32834685	*	R	-2.31551	4.05229
6_32835799_A_G	rs55869430	6	32835799	A	G	-0.0418	0.958773	0.924214	0.995025	0.0519	11	rs55869430	0.02488	6	32835799	A	G	0.9481	1.043	1.005	1.082	0.0418	0.0187	85665	400902	6	32835799	6	32835799	*	rs55869430	R	6	32803576	chr6:32803576	rs55869430	a	g	0.9459	-0.0651	0.0146	7.709e-06	32803576	32835799	6	32835799	6	32835799	*	R	-2.23529	-4.4589
6_32836507_G_A	rs3819716	6	32836507	G	A	-0.0072	0.993	0.977	1.009	0.5318	10	rs3819716	0.3735	6	32836507	A	G	0.5318	0.993	0.977	1.009	-0.0072	0.0081	85665	400902	6	32836507	6	32836507	*	rs3819716	R	6	32804284	chr6:32804284	rs3819716	a	g	0.5334	0.0327	0.0064	3.057e-07	32804284	32836507	6	32836507	6	32836507	*	R	-0.888889	5.10938
6_32836522_C_T	rs3819717	6	32836522	C	T	-0.0066	0.993	0.978	1.009	0.5321	10	rs3819717	0.4156	6	32836522	T	C	0.5321	0.993	0.978	1.009	-0.0066	0.0081	85665	400902	6	32836522	6	32836522	*	rs3819717	Y	6	32804299	chr6:32804299	rs3819717	t	c	0.5339	0.0332	0.0064	2.012e-07	32804299	32836522	6	32836522	6	32836522	*	Y	-0.814815	5.1875
6_32836637_A_G	rs241427	6	32836637	A	G	-0.0128	0.987167	0.970874	1.00402	0.6613	11	rs241427	0.1314	6	32836637	A	G	0.3387	1.013	0.996	1.03	0.0128	0.0085	85665	400902	6	32836637	6	32836637	*	rs241427	R	6	32804414	chr6:32804414	rs241427	a	g	0.3548	-0.0268	0.0067	6.349e-05	32804414	32836637	6	32836637	6	32836637	*	R	-1.50588	-4
6_32836776_T_A	rs241426	6	32836776	T	A	-0.0028	0.997	0.981	1.014	0.5904	5	rs241426	0.7376	6	32836776	A	T	0.5904	0.997	0.981	1.014	-0.0028	0.0083	85665	400902	6	32836776	6	32836776	*	rs241426	W	6	32804553	chr6:32804553	rs241426	a	t	0.5839	0.031	0.0065	1.793e-06	32804553	32836776	6	32836776	6	32836776	*	W	-0.337349	4.76923
6_32836793_G_A	rs3819720	6	32836793	G	A	-0.0302	0.97	0.954	0.987	0.3375	10	rs3819720	0.0004344	6	32836793	A	G	0.3375	0.97	0.954	0.987	-0.0302	0.0086	85665	400902	6	32836793	6	32836793	*	rs3819720	R	6	32804570	chr6:32804570	rs3819720	a	g	0.3461	0.0372	0.0067	2.833e-08	32804570	32836793	6	32836793	6	32836793	*	R	-3.51163	5.55224
6_32836910_T_C	rs17583244	6	32836910	T	C	0.0321	1.03306	0.999001	1.06724	0.0624	11	rs17583244	0.05678	6	32836910	T	C	0.9376	0.968	0.937	1.001	-0.0321	0.0169	85665	400902	6	32836910	6	32836910	*	rs17583244	Y	6	32804687	chr6:32804687	rs17583244	t	c	0.9314	0.0492	0.013	0.0001509	32804687	32836910	6	32836910	6	32836910	*	Y	1.89941	3.78462
6_32837021_G_A	rs3819721	6	32837021	G	A	-0.0231	0.977	0.959	0.995	0.244	10	rs3819721	0.01424	6	32837021	A	G	0.244	0.977	0.959	0.995	-0.0231	0.0094	85665	400902	6	32837021	6	32837021	*	rs3819721	R	6	32804798	chr6:32804798	rs3819721	a	g	0.2466	0.0307	0.0074	3.632e-05	32804798	32837021	6	32837021	6	32837021	*	R	-2.45745	4.14865
6_32837102_C_T	rs1871665	6	32837102	C	T	-0.0193	0.981	0.965	0.997	0.5685	10	rs1871665	0.01786	6	32837102	T	C	0.5685	0.981	0.965	0.997	-0.0193	0.0082	85665	400902	6	32837102	6	32837102	*	rs1871665	Y	6	32804879	chr6:32804879	rs1871665	t	c	0.547	0.0253	0.0065	9.724e-05	32804879	32837102	6	32837102	6	32837102	*	Y	-2.35366	3.89231
6_32837104_G_A	rs1871664	6	32837104	G	A	-0.02	0.98	0.965	0.996	0.5674	10	rs1871664	0.01417	6	32837104	A	G	0.5674	0.98	0.965	0.996	-0.02	0.0082	85665	400902	6	32837104	6	32837104	*	rs1871664	R	6	32804881	chr6:32804881	rs1871664	a	g	0.5464	0.0255	0.0065	8.559e-05	32804881	32837104	6	32837104	6	32837104	*	R	-2.43902	3.92308
6_32837132_A_G	rs241425	6	32837132	A	G	-0.0205	0.979432	0.96432	0.996016	0.5717	11	rs241425	0.01217	6	32837132	A	G	0.4283	1.021	1.004	1.037	0.0205	0.0082	85665	400902	6	32837132	6	32837132	*	rs241425	R	6	32804909	chr6:32804909	rs241425	a	g	0.4496	-0.0258	0.0065	7.056e-05	32804909	32837132	6	32837132	6	32837132	*	R	-2.5	-3.96923
6_32837272_T_C	rs2239701	6	32837272	T	C	-0.0148	0.985222	0.969932	1.001	0.4441	11	rs2239701	0.06891	6	32837272	T	C	0.5559	1.015	0.999	1.031	0.0148	0.0081	85665	400902	6	32837272	6	32837272	*	rs2239701	Y	6	32805049	chr6:32805049	rs2239701	t	c	0.5605	-0.0314	0.0065	1.318e-06	32805049	32837272	6	32837272	6	32837272	*	Y	-1.82716	-4.83077
6_32837693_C_G	rs2071465	6	32837693	C	G	-0.0137	0.986193	0.970874	1.002	0.4171	6	rs2071465	0.09664	6	32837693	C	G	0.5829	1.014	0.998	1.03	0.0137	0.0082	85665	400902	6	32837693	6	32837693	*	rs2071465	B	6	32805470	chr6:32805470	rs2071465	c	g	0.5833	-0.0335	0.0065	2.462e-07	32805470	32837693	6	32837693	6	32837693	*	B	-1.67073	-5.15385
6_32838344_T_C	rs2071544	6	32838344	T	C	-0.0119	0.988142	0.972763	1.00402	0.4783	11	rs2071544	0.1405	6	32838344	T	C	0.5217	1.012	0.996	1.028	0.0119	0.0081	85665	400902	6	32838344	6	32838344	*	rs2071544	Y	6	32806121	chr6:32806121	rs2071544	t	c	0.5245	-0.0313	0.0064	9.55e-07	32806121	32838344	6	32838344	6	32838344	*	Y	-1.46914	-4.89062
6_32838614_C_T	rs4148870	6	32838614	C	T	-0.012	0.988	0.972	1.004	0.436	10	rs4148870	0.1403	6	32838614	T	C	0.436	0.988	0.972	1.004	-0.012	0.0082	85665	400902	6	32838614	6	32838614	*	rs4148870	Y	6	32806391	chr6:32806391	rs4148870	t	c	0.4334	0.0329	0.0065	4.017e-07	32806391	32838614	6	32838614	6	32838614	*	Y	-1.46341	5.06154
6_32838684_A_G	rs2071552	6	32838684	A	G	-0.012	0.988142	0.972763	1.00402	0.4654	11	rs2071552	0.1395	6	32838684	A	G	0.5346	1.012	0.996	1.028	0.012	0.0081	85665	400902	6	32838684	6	32838684	*	rs2071552	D	6	32806461	chr6:32806461	rs2071552	a	g	0.5375	-0.0346	0.0064	6.048e-08	32806461	32838684	6	32838684	6	32838684	*	D	-1.48148	-5.40625
6_32838799_C_T	rs4148869	6	32838799	C	T	-0.013	0.987	0.971	1.003	0.4283	10	rs4148869	0.1126	6	32838799	T	C	0.4283	0.987	0.971	1.003	-0.013	0.0082	85665	400902	6	32838799	6	32838799	*	rs4148869	Y	6	32806576	chr6:32806576	rs4148869	t	c	0.4259	0.034	0.0065	1.627e-07	32806576	32838799	6	32838799	6	32838799	*	Y	-1.58537	5.23077
6_32838807_G_A	rs4148868	6	32838807	G	A	-0.0127	0.987	0.972	1.003	0.4577	10	rs4148868	0.1183	6	32838807	A	G	0.4577	0.987	0.972	1.003	-0.0127	0.0081	85665	400902	6	32838807	6	32838807	*	rs4148868	R	6	32806584	chr6:32806584	rs4148868	a	g	0.4547	0.0352	0.0064	3.561e-08	32806584	32838807	6	32838807	6	32838807	*	R	-1.5679	5.5
6_32839009_T_G	rs4713598	6	32839009	T	G	-0.014	0.986193	0.969932	1.002	0.4265	11	rs4713598	0.08716	6	32839009	T	G	0.5735	1.014	0.998	1.031	0.014	0.0082	85665	400902	6	32839009	6	32839009	*	rs4713598	K	6	32806786	chr6:32806786	rs4713598	t	g	0.575	-0.0334	0.0065	2.673e-07	32806786	32839009	6	32839009	6	32839009	*	K	-1.70732	-5.13846
6_32839172_C_T	rs9391747	6	32839172	C	T	-0.0144	0.986	0.97	1.002	0.4257	10	rs9391747	0.07831	6	32839172	T	C	0.4257	0.986	0.97	1.002	-0.0144	0.0082	85665	400902	6	32839172	6	32839172	*	rs9391747	Y	6	32806949	chr6:32806949	rs9391747	t	c	0.4245	0.0338	0.0065	1.922e-07	32806949	32839172	6	32839172	6	32839172	*	Y	-1.7561	5.2
6_32839669_C_G	rs3763366	6	32839669	C	G	-0.0086	0.99108	0.97561	1.00705	0.4913	6	rs3763366	0.2901	6	32839669	C	G	0.5087	1.009	0.993	1.025	0.0086	0.0081	85665	400902	6	32839669	6	32839669	*	rs3763366	S	6	32807446	chr6:32807446	rs3763366	c	g	0.512	-0.0322	0.0064	4.616e-07	32807446	32839669	6	32839669	6	32839669	*	S	-1.06173	-5.03125
6_32839676_A_G	rs3763365	6	32839676	A	G	-0.0086	0.99108	0.97561	1.00705	0.4912	11	rs3763365	0.2895	6	32839676	A	G	0.5088	1.009	0.993	1.025	0.0086	0.0081	85665	400902	6	32839676	6	32839676	*	rs3763365	R	6	32807453	chr6:32807453	rs3763365	a	g	0.512	-0.0317	0.0064	6.93e-07	32807453	32839676	6	32839676	6	32839676	*	R	-1.06173	-4.95312
6_32839743_A_T	rs3763364	6	32839743	A	T	-0.0142	0.986193	0.969932	1.002	0.4258	6	rs3763364	0.08362	6	32839743	A	T	0.5742	1.014	0.998	1.031	0.0142	0.0082	85665	400902	6	32839743	6	32839743	*	rs3763364	W	6	32807520	chr6:32807520	rs3763364	a	t	0.5755	-0.0336	0.0065	2.267e-07	32807520	32839743	6	32839743	6	32839743	*	W	-1.73171	-5.16923
6_32840455_A_G	rs3763349	6	32840455	A	G	-0.0132	0.987167	0.970874	1.00301	0.5168	11	rs3763349	0.104	6	32840455	A	G	0.4832	1.013	0.997	1.03	0.0132	0.0081	85665	400902	6	32840455	6	32840455	*	rs3763349	R	6	32808232	chr6:32808232	rs3763349	a	g	0.4917	-0.031	0.0064	1.212e-06	32808232	32840455	6	32840455	6	32840455	*	R	-1.62963	-4.84375
6_32841299_G_A	rs2071464	6	32841299	G	A	-0.0114	0.989	0.973	1.004	0.4485	10	rs2071464	0.1612	6	32841299	A	G	0.4485	0.989	0.973	1.004	-0.0114	0.0081	85665	400902	6	32841299	6	32841299	*	rs2071464	R	6	32809076	chr6:32809076	rs2071464	a	g	0.447	0.0303	0.0064	2.094e-06	32809076	32841299	6	32841299	6	32841299	*	R	-1.40741	4.73438
6_32841446_C_A	rs2071627	6	32841446	C	A	-0.0123	0.988	0.972	1.004	0.4149	10	rs2071627	0.1343	6	32841446	A	C	0.4149	0.988	0.972	1.004	-0.0123	0.0082	85665	400902	6	32841446	6	32841446	*	rs2071627	M	6	32809223	chr6:32809223	rs2071627	a	c	0.4146	0.0262	0.0065	5.437e-05	32809223	32841446	6	32841446	6	32841446	*	M	-1.5	4.03077
6_32842071_G_A	rs9357155	6	32842071	G	A	-0.0257	0.975	0.951	0.999	0.1184	10	rs9357155	0.04023	6	32842071	A	G	0.1184	0.975	0.951	0.999	-0.0257	0.0125	85665	400902	6	32842071	6	32842071	*	rs9357155	V	6	32809848	chr6:32809848	rs9357155	a	g	0.1185	0.0512	0.0098	1.97e-07	32809848	32842071	6	32842071	6	32842071	*	V	-2.056	5.22449
6_32842666_G_A	rs9276810	6	32842666	G	A	-0.0109	0.989	0.974	1.005	0.4492	10	rs9276810	0.179	6	32842666	A	G	0.4492	0.989	0.974	1.005	-0.0109	0.0081	85665	400902	6	32842666	6	32842666	*	rs9276810	R	6	32810443	chr6:32810443	rs9276810	a	g	0.4472	0.0299	0.0065	4.105e-06	32810443	32842666	6	32842666	6	32842666	*	R	-1.34568	4.6
6_32843606_A_G	rs6924102	6	32843606	A	G	-0.014	0.986193	0.969932	1.002	0.4255	11	rs6924102	0.08636	6	32843606	A	G	0.5745	1.014	0.998	1.031	0.014	0.0082	85665	400902	6	32843606	6	32843606	*	rs6924102	R	6	32811383	chr6:32811383	rs6924102	a	g	0.5759	-0.0322	0.0065	7.039e-07	32811383	32843606	6	32843606	6	32843606	*	R	-1.70732	-4.95385
6_32843852_G_T	rs2071543	6	32843852	G	T	-0.0221	0.978	0.955	1.001	0.1291	10	rs2071543	0.06699	6	32843852	T	G	0.1291	0.978	0.955	1.001	-0.0221	0.012	85665	400902	6	32843852	6	32843852	*	rs2071543	K	6	32811629	chr6:32811629	rs2071543	t	g	0.128	0.049	0.0095	2.707e-07	32811629	32843852	6	32843852	6	32843852	*	K	-1.84167	5.15789
6_32845139_T_C	rs2071540	6	32845139	T	C	-0.0167	0.983284	0.968054	0.999001	0.5735	11	rs2071540	0.04099	6	32845139	T	C	0.4265	1.017	1.001	1.033	0.0167	0.0082	85665	400902	6	32845139	6	32845139	*	rs2071540	Y	6	32812916	chr6:32812916	rs2071540	t	c	0.4274	-0.0327	0.0065	4.721e-07	32812916	32845139	6	32845139	6	32845139	*	Y	-2.03659	-5.03077
6_32845437_G_A	rs3198005	6	32845437	G	A	0.0468	1.048	1.01	1.087	0.0477	10	rs3198005	0.01342	6	32845437	A	G	0.0477	1.048	1.01	1.087	0.0468	0.0189	85665	400902	6	32845437	6	32845437	*	rs3198005	R	6	32813214	chr6:32813214	rs3198005	a	g	0.0573	-0.057	0.014	4.851e-05	32813214	32845437	6	32845437	6	32845437	*	R	2.47619	-4.07143
6_32846350_G_A	rs1053752	6	32846350	G	A	-0.0182	0.982	0.966	0.998	0.4248	10	rs1053752	0.02591	6	32846350	A	G	0.4248	0.982	0.966	0.998	-0.0182	0.0082	85665	400902	6	32846350	6	32846350	*	rs1053752	R	6	32814127	chr6:32814127	rs1053752	a	g	0.4252	0.0364	0.0065	2.055e-08	32814127	32846350	6	32846350	6	32846350	*	R	-2.21951	5.6
6_32846670_T_C	rs6457684	6	32846670	T	C	-0.018	0.982318	0.966184	0.998004	0.4251	11	rs6457684	0.02753	6	32846670	T	C	0.5749	1.018	1.002	1.035	0.018	0.0082	85665	400902	6	32846670	6	32846670	*	rs6457684	Y	6	32814447	chr6:32814447	rs6457684	t	c	0.5743	-0.0369	0.0065	1.313e-08	32814447	32846670	6	32846670	6	32846670	*	Y	-2.19512	-5.67692
6_32848277_G_A	rs735883	6	32848277	G	A	-0.0155	0.985	0.969	1.001	0.4022	10	rs735883	0.06063	6	32848277	A	G	0.4022	0.985	0.969	1.001	-0.0155	0.0082	85665	400902	6	32848277	6	32848277	*	rs735883	R	6	32816054	chr6:32816054	rs735883	a	g	0.4016	0.0296	0.0065	5.121e-06	32816054	32848277	6	32848277	6	32848277	*	R	-1.89024	4.55385
6_32849181_G_A	rs4148882	6	32849181	G	A	-0.0184	0.982	0.966	0.998	0.6479	10	rs4148882	0.02978	6	32849181	A	G	0.6479	0.982	0.966	0.998	-0.0184	0.0085	85665	400902	6	32849181	6	32849181	*	rs4148882	R	6	32816958	chr6:32816958	rs4148882	a	g	0.6278	0.0319	0.0066	1.324e-06	32816958	32849181	6	32849181	6	32849181	*	R	-2.16471	4.83333
6_32850253_T_C	rs113206908	6	32850253	T	C	-0.0269	0.97371	0.922509	1.02669	0.0232	11	rs113206908	0.3276	6	32850253	T	C	0.9768	1.027	0.974	1.084	0.0269	0.0274	85665	400902	6	32850253	6	32850253	*	rs113206908	Y	6	32818030	chr6:32818030	rs113206908	t	c	0.9756	-0.0811	0.0204	7.122e-05	32818030	32850253	6	32850253	6	32850253	*	Y	-0.981752	-3.97549
6_32851740_T_C	rs2284190	6	32851740	T	C	-0.0217	0.978474	0.956023	1.002	0.1312	11	rs2284190	0.06785	6	32851740	T	C	0.8688	1.022	0.998	1.046	0.0217	0.0119	85665	400902	6	32851740	6	32851740	*	rs2284190	Y	6	32819517	chr6:32819517	rs2284190	t	c	0.8699	-0.0517	0.0094	4.101e-08	32819517	32851740	6	32851740	6	32851740	*	Y	-1.82353	-5.5
6_32853670_C_T	rs2071536	6	32853670	C	T	-0.0329	0.968	0.943	0.992	0.1126	10	rs2071536	0.01059	6	32853670	T	C	0.1126	0.968	0.943	0.992	-0.0329	0.0129	85665	400902	6	32853670	6	32853670	*	rs2071536	Y	6	32821447	chr6:32821447	rs2071536	t	c	0.1146	0.051	0.0101	3.897e-07	32821447	32853670	6	32853670	6	32853670	*	Y	-2.55039	5.0495
6_32861364_A_T	rs28724899	6	32861364	A	T	-0.0242	0.976562	0.953289	1	0.1286	6	rs28724899	0.04572	6	32861364	A	T	0.8714	1.024	1	1.049	0.0242	0.0121	85665	400902	6	32861364	6	32861364	*	rs28724899	W	6	32829141	chr6:32829141	rs28724899	a	t	0.8718	-0.0526	0.0102	2.229e-07	32829141	32861364	6	32861364	6	32861364	*	W	-2	-5.15686
6_32861527_G_A	rs9276821	6	32861527	G	A	-0.0168	0.983	0.968	0.999	0.5644	10	rs9276821	0.03918	6	32861527	A	G	0.5644	0.983	0.968	0.999	-0.0168	0.0082	85665	400902	6	32861527	6	32861527	*	rs9276821	R	6	32829304	chr6:32829304	rs9276821	a	g	0.5668	0.0316	0.0065	1.128e-06	32829304	32861527	6	32861527	6	32861527	*	R	-2.04878	4.86154
6_32861543_A_C	rs9276822	6	32861543	A	C	-0.0074	0.993049	0.966184	1.01937	0.9036	11	rs9276822	0.5937	6	32861543	A	C	0.0964	1.007	0.981	1.035	0.0074	0.0138	85665	400902	6	32861543	6	32861543	*	rs9276822	M	6	32829320	chr6:32829320	rs9276822	a	c	0.1036	-0.0383	0.0106	0.0002926	32829320	32861543	6	32861543	6	32861543	*	M	-0.536232	-3.61321
6_32863884_C_T	rs4959116	6	32863884	C	T	-0.023	0.977	0.956	0.999	0.1494	10	rs4959116	0.04355	6	32863884	T	C	0.1494	0.977	0.956	0.999	-0.023	0.0114	85665	400902	6	32863884	6	32863884	*	rs4959116	Y	6	32831661	chr6:32831661	rs4959116	t	c	0.1552	0.0468	0.0088	1.031e-07	32831661	32863884	6	32863884	6	32863884	*	Y	-2.01754	5.31818
6_32864890_T_C	rs3752430	6	32864890	T	C	-0.0168	0.983284	0.968054	0.999001	0.5654	11	rs3752430	0.0391	6	32864890	T	C	0.4346	1.017	1.001	1.033	0.0168	0.0082	85665	400902	6	32864890	6	32864890	*	rs3752430	Y	6	32832667	chr6:32832667	rs3752430	t	c	0.4331	-0.0317	0.0065	1.043e-06	32832667	32864890	6	32864890	6	32864890	*	Y	-2.04878	-4.87692
6_32868559_G_C	rs75439840	6	32868559	G	C	-0.0259	0.974	0.922	1.03	0.0222	5	rs75439840	0.3576	6	32868559	C	G	0.0222	0.974	0.922	1.03	-0.0259	0.0282	85665	400902	6	32868559	6	32868559	*	rs75439840	S	6	32836336	chr6:32836336	rs75439840	c	g	0.0235	0.0778	0.0208	0.0001885	32836336	32868559	6	32868559	6	32868559	*	S	-0.91844	3.74038
6_32870762_G_A	rs115493740	6	32870762	G	A	-0.0597	0.942	0.913	0.972	0.0721	10	rs115493740	0.0001676	6	32870762	A	G	0.0721	0.942	0.913	0.972	-0.0597	0.0159	85665	400902	6	32870762	6	32870762	*	rs115493740	R	6	32838539	chr6:32838539	rs115493740	a	g	0.075	0.0562	0.0121	3.706e-06	32838539	32870762	6	32870762	6	32870762	*	R	-3.75472	4.64463
6_32871851_G_A	rs9276842	6	32871851	G	A	-0.0147	0.985	0.97	1.001	0.5677	10	rs9276842	0.0714	6	32871851	A	G	0.5677	0.985	0.97	1.001	-0.0147	0.0082	85665	400902	6	32871851	6	32871851	*	rs9276842	R	6	32839628	chr6:32839628	rs9276842	a	g	0.5678	0.0323	0.0065	6.501e-07	32839628	32871851	6	32871851	6	32871851	*	R	-1.79268	4.96923
6_32873203_A_G	rs6923186	6	32873203	A	G	-0.0166	0.983284	0.968054	0.999001	0.5646	11	rs6923186	0.04143	6	32873203	A	G	0.4354	1.017	1.001	1.033	0.0166	0.0082	85665	400902	6	32873203	6	32873203	*	rs6923186	R	6	32840980	chr6:32840980	rs6923186	a	g	0.4335	-0.0318	0.0065	9.648e-07	32840980	32873203	6	32873203	6	32873203	*	R	-2.02439	-4.89231
6_32875198_C_T	rs6903433	6	32875198	C	T	-0.0229	0.977	0.954	1.001	0.128	10	rs6903433	0.05985	6	32875198	T	C	0.128	0.977	0.954	1.001	-0.0229	0.0122	85665	400902	6	32875198	6	32875198	*	rs6903433	Y	6	32842975	chr6:32842975	rs6903433	t	c	0.1273	0.049	0.0096	3.64e-07	32842975	32875198	6	32875198	6	32875198	*	Y	-1.87705	5.10417
6_32883655_G_A	rs2857219	6	32883655	G	A	-0.0255	0.975	0.952	0.998	0.1287	10	rs2857219	0.0357	6	32883655	A	G	0.1287	0.975	0.952	0.998	-0.0255	0.0121	85665	400902	6	32883655	6	32883655	*	rs2857219	R	6	32851432	chr6:32851432	rs2857219	a	g	0.1278	0.0487	0.0095	3.2e-07	32851432	32883655	6	32883655	6	32883655	*	R	-2.10744	5.12632
6_32884671_C_T	rs1002985	6	32884671	C	T	0.0459	1.047	1.009	1.086	0.0481	10	rs1002985	0.0151	6	32884671	T	C	0.0481	1.047	1.009	1.086	0.0459	0.0189	85665	400902	6	32884671	6	32884671	*	rs1002985	Y	6	32852448	chr6:32852448	rs1002985	t	c	0.0566	-0.0539	0.0141	0.0001371	32852448	32884671	6	32884671	6	32884671	*	Y	2.42857	-3.8227
6_32885301_C_T	rs112805625	6	32885301	C	T	-0.0189	0.981	0.928	1.038	0.0216	10	rs112805625	0.5069	6	32885301	T	C	0.0216	0.981	0.928	1.038	-0.0189	0.0285	85665	400902	6	32885301	6	32885301	*	rs112805625	Y	6	32853078	chr6:32853078	rs112805625	t	c	0.0234	0.0806	0.0208	0.0001096	32853078	32885301	6	32885301	6	32885301	*	Y	-0.663158	3.875
6_32885340_A_C	rs75008053	6	32885340	A	C	-0.02	0.980392	0.926784	1.03627	0.0216	11	rs75008053	0.4831	6	32885340	A	C	0.9784	1.02	0.965	1.079	0.02	0.0285	85665	400902	6	32885340	6	32885340	*	rs75008053	M	6	32853117	chr6:32853117	rs75008053	a	c	0.9766	-0.0796	0.0208	0.0001333	32853117	32885340	6	32885340	6	32885340	*	M	-0.701754	-3.82692
6_32885727_T_C	rs2244458	6	32885727	T	C	0.001	1.001	0.984252	1.01833	0.6367	11	rs2244458	0.9045	6	32885727	T	C	0.3633	0.999	0.982	1.016	-0.001	0.0085	85665	400902	6	32885727	6	32885727	*	rs2244458	Y	6	32853504	chr6:32853504	rs2244458	t	c	0.3572	-0.0322	0.0068	2.23e-06	32853504	32885727	6	32885727	6	32885727	*	Y	0.117647	-4.73529
6_32885830_G_A	rs2621417	6	32885830	G	A	-0.013	0.987	0.971	1.003	0.5796	10	rs2621417	0.1155	6	32885830	A	G	0.5796	0.987	0.971	1.003	-0.013	0.0082	85665	400902	6	32885830	6	32885830	*	rs2621417	R	6	32853607	chr6:32853607	rs2621417	a	g	0.5813	0.0323	0.0065	6.501e-07	32853607	32885830	6	32885830	6	32885830	*	R	-1.58537	4.96923
6_32887563_C_G	rs2857218	6	32887563	C	G	-0.0201	0.980392	0.96432	0.996016	0.3856	6	rs2857218	0.01591	6	32887563	C	G	0.6144	1.02	1.004	1.037	0.0201	0.0083	85665	400902	6	32887563	6	32887563	*	rs2857218	S	6	32855340	chr6:32855340	rs2857218	c	g	0.6102	-0.0263	0.0066	6.688e-05	32855340	32887563	6	32887563	6	32887563	*	S	-2.42169	-3.98485
6_32888431_T_C	rs2018501	6	32888431	T	C	-0.0153	0.985222	0.968992	1.001	0.532	11	rs2018501	0.06001	6	32888431	T	C	0.468	1.015	0.999	1.032	0.0153	0.0081	85665	400902	6	32888431	6	32888431	*	rs2018501	Y	6	32856208	chr6:32856208	rs2018501	t	c	0.4694	-0.0265	0.0064	3.337e-05	32856208	32888431	6	32888431	6	32888431	*	Y	-1.88889	-4.14062
6_32889309_T_C	rs28622052	6	32889309	T	C	-0.0171	0.983284	0.931099	1.03842	0.0225	11	rs28622052	0.5415	6	32889309	T	C	0.9775	1.017	0.963	1.074	0.0171	0.0279	85665	400902	6	32889309	6	32889309	*	rs28622052	Y	6	32857086	chr6:32857086	rs28622052	t	c	0.9762	-0.0755	0.0207	0.0002707	32857086	32889309	6	32889309	6	32889309	*	Y	-0.612903	-3.64734
6_32889719_G_A	rs9276913	6	32889719	G	A	-0.0153	0.985	0.969	1.001	0.5319	10	rs9276913	0.05981	6	32889719	A	G	0.5319	0.985	0.969	1.001	-0.0153	0.0081	85665	400902	6	32889719	6	32889719	*	rs9276913	R	6	32857496	chr6:32857496	rs9276913	a	g	0.5306	0.0262	0.0064	4.093e-05	32857496	32889719	6	32889719	6	32889719	*	R	-1.88889	4.09375
6_32890024_T_G	rs241414	6	32890024	T	G	-0.014	0.986193	0.969932	1.002	0.4211	11	rs241414	0.08781	6	32890024	T	G	0.5789	1.014	0.998	1.031	0.014	0.0082	85665	400902	6	32890024	6	32890024	*	rs241414	K	6	32857801	chr6:32857801	rs241414	t	g	0.5777	-0.0277	0.0065	1.98e-05	32857801	32890024	6	32890024	6	32890024	*	K	-1.70732	-4.26154
6_32891223_A_G	rs241413	6	32891223	A	G	-0.0145	0.985222	0.969932	1.002	0.4208	11	rs241413	0.07765	6	32891223	A	G	0.5792	1.015	0.998	1.031	0.0145	0.0082	85665	400902	6	32891223	6	32891223	*	rs241413	R	6	32859000	chr6:32859000	rs241413	a	g	0.5776	-0.0278	0.0065	1.848e-05	32859000	32891223	6	32891223	6	32891223	*	R	-1.76829	-4.27692
6_32892048_G_C	rs11969522	6	32892048	G	C	-0.0172	0.983	0.931	1.038	0.0225	5	rs11969522	0.5391	6	32892048	C	G	0.0225	0.983	0.931	1.038	-0.0172	0.0279	85665	400902	6	32892048	6	32892048	*	rs11969522	V	6	32859825	chr6:32859825	rs11969522	c	g	0.0237	0.0739	0.0207	0.0003643	32859825	32892048	6	32892048	6	32892048	*	V	-0.616487	3.57005
6_32893839_G_T	rs241412	6	32893839	G	T	-0.02	0.98	0.964	0.996	0.3853	10	rs241412	0.01599	6	32893839	T	G	0.3853	0.98	0.964	0.996	-0.02	0.0083	85665	400902	6	32893839	6	32893839	*	rs241412	D	6	32861616	chr6:32861616	rs241412	t	g	0.3861	0.0251	0.0069	0.000281	32861616	32893839	6	32893839	6	32893839	*	D	-2.40964	3.63768
6_32893854_G_C	rs241411	6	32893854	G	C	-0.0202	0.98	0.964	0.996	0.3854	5	rs241411	0.01529	6	32893854	C	G	0.3854	0.98	0.964	0.996	-0.0202	0.0083	85665	400902	6	32893854	6	32893854	*	rs241411	S	6	32861631	chr6:32861631	rs241411	c	g	0.3895	0.0264	0.0066	6.274e-05	32861631	32893854	6	32893854	6	32893854	*	S	-2.43373	4
6_32893874_C_G	rs241410	6	32893874	C	G	-0.0218	0.978474	0.963391	0.994036	0.4884	6	rs241410	0.007063	6	32893874	C	G	0.5116	1.022	1.006	1.038	0.0218	0.0081	85665	400902	6	32893874	6	32893874	*	rs241410	S	6	32861651	chr6:32861651	rs241410	c	g	0.5094	-0.0244	0.0064	0.0001333	32861651	32893874	6	32893874	6	32893874	*	S	-2.69136	-3.8125
6_32894143_A_G	rs241409	6	32894143	A	G	-0.0326	0.968054	0.942507	0.994036	0.0965	11	rs241409	0.01766	6	32894143	A	G	0.9035	1.033	1.006	1.061	0.0326	0.0137	85665	400902	6	32894143	6	32894143	*	rs241409	R	6	32861920	chr6:32861920	rs241409	a	g	0.9049	-0.0488	0.0109	7.41e-06	32861920	32894143	6	32894143	6	32894143	*	R	-2.37956	-4.47706
6_32894621_G_C	rs78456409	6	32894621	G	C	-0.0132	0.987	0.934	1.043	0.0223	5	rs78456409	0.6383	6	32894621	C	G	0.0223	0.987	0.934	1.043	-0.0132	0.028	85665	400902	6	32894621	6	32894621	*	rs78456409	S	6	32862398	chr6:32862398	rs78456409	c	g	0.0235	0.0818	0.0208	8.639e-05	32862398	32894621	6	32894621	6	32894621	*	S	-0.471429	3.93269
6_32894905_C_T	rs3749981	6	32894905	C	T	-0.0457	0.955	0.928	0.984	0.0813	10	rs3749981	0.002101	6	32894905	T	C	0.0813	0.955	0.928	0.984	-0.0457	0.0149	85665	400902	6	32894905	6	32894905	*	rs3749981	Y	6	32862682	chr6:32862682	rs3749981	t	c	0.0828	0.0505	0.0116	1.391e-05	32862682	32894905	6	32894905	6	32894905	*	Y	-3.06711	4.35345
6_32894934_A_G	rs241408	6	32894934	A	G	-0.0151	0.985222	0.969932	1.001	0.5322	11	rs241408	0.06212	6	32894934	A	G	0.4678	1.015	0.999	1.031	0.0151	0.0081	85665	400902	6	32894934	6	32894934	*	rs241408	R	6	32862711	chr6:32862711	rs241408	a	g	0.4691	-0.0261	0.0064	4.379e-05	32862711	32894934	6	32894934	6	32894934	*	R	-1.8642	-4.07812
6_32894963_C_T	rs241407	6	32894963	C	T	-0.0335	0.967	0.941	0.993	0.0967	10	rs241407	0.01466	6	32894963	T	C	0.0967	0.967	0.941	0.993	-0.0335	0.0137	85665	400902	6	32894963	6	32894963	*	rs241407	Y	6	32862740	chr6:32862740	rs241407	t	c	0.0954	0.0473	0.0109	1.4e-05	32862740	32894963	6	32894963	6	32894963	*	Y	-2.44526	4.33945
6_32898021_A_G	rs241405	6	32898021	A	G	-0.0123	0.988142	0.971817	1.00402	0.5069	11	rs241405	0.1297	6	32898021	A	G	0.4931	1.012	0.996	1.029	0.0123	0.0081	85665	400902	6	32898021	6	32898021	*	rs241405	R	6	32865798	chr6:32865798	rs241405	a	g	0.4889	-0.0255	0.0064	6.536e-05	32865798	32898021	6	32898021	6	32898021	*	R	-1.51852	-3.98437
6_32898220_T_C	rs241404	6	32898220	T	C	-0.0158	0.984252	0.968992	1	0.4199	11	rs241404	0.05342	6	32898220	T	C	0.5801	1.016	1	1.032	0.0158	0.0082	85665	400902	6	32898220	6	32898220	*	rs241404	Y	6	32865997	chr6:32865997	rs241404	t	c	0.5779	-0.0259	0.0065	6.613e-05	32865997	32898220	6	32898220	6	32898220	*	Y	-1.92683	-3.98462
6_32898318_A_G	rs9276916	6	32898318	A	G	-0.0176	0.982318	0.967118	0.999001	0.6089	11	rs9276916	0.03374	6	32898318	A	G	0.3911	1.018	1.001	1.034	0.0176	0.0083	85665	400902	6	32898318	6	32898318	*	rs9276916	D	6	32866095	chr6:32866095	rs9276916	a	g	0.4112	-0.0244	0.0065	0.0001708	32866095	32898318	6	32898318	6	32898318	*	D	-2.12048	-3.75385
6_32899215_T_C	rs241403	6	32899215	T	C	-0.0123	0.988142	0.971817	1.00402	0.5066	11	rs241403	0.1297	6	32899215	T	C	0.4934	1.012	0.996	1.029	0.0123	0.0081	85665	400902	6	32899215	6	32899215	*	rs241403	Y	6	32866992	chr6:32866992	rs241403	t	c	0.4892	-0.0258	0.0064	5.355e-05	32866992	32899215	6	32899215	6	32899215	*	Y	-1.51852	-4.03125
6_32900104_C_A	rs115751886	6	32900104	C	A	-0.0178	0.982	0.93	1.038	0.0227	10	rs115751886	0.5218	6	32900104	A	C	0.0227	0.982	0.93	1.038	-0.0178	0.0279	85665	400902	6	32900104	6	32900104	*	rs115751886	M	6	32867881	chr6:32867881	rs115751886	a	c	0.0236	0.0833	0.0207	5.866e-05	32867881	32900104	6	32900104	6	32900104	*	M	-0.637993	4.02415
6_32901268_T_C	rs241402	6	32901268	T	C	-0.0161	0.984252	0.968054	1	0.4192	11	rs241402	0.04911	6	32901268	T	C	0.5808	1.016	1	1.033	0.0161	0.0082	85665	400902	6	32901268	6	32901268	*	rs241402	Y	6	32869045	chr6:32869045	rs241402	t	c	0.578	-0.0257	0.0065	7.527e-05	32869045	32901268	6	32901268	6	32901268	*	Y	-1.96341	-3.95385
6_32902280_G_A	rs3101942	6	32902280	G	A	-0.0177	0.982	0.967	0.999	0.609	10	rs3101942	0.03312	6	32902280	A	G	0.609	0.982	0.967	0.999	-0.0177	0.0083	85665	400902	6	32902280	6	32902280	*	rs3101942	R	6	32870057	chr6:32870057	rs3101942	a	g	0.5889	0.0242	0.0065	0.0001931	32870057	32902280	6	32902280	6	32902280	*	R	-2.13253	3.72308
6_32903759_G_A	rs241400	6	32903759	G	A	-0.0213	0.979	0.963	0.995	0.3851	10	rs241400	0.01043	6	32903759	A	G	0.3851	0.979	0.963	0.995	-0.0213	0.0083	85665	400902	6	32903759	6	32903759	*	rs241400	R	6	32871536	chr6:32871536	rs241400	a	g	0.3898	0.0248	0.0066	0.0001701	32871536	32903759	6	32903759	6	32903759	*	R	-2.56627	3.75758
6_32903781_T_C	rs241399	6	32903781	T	C	-0.0125	0.987167	0.971817	1.00301	0.5066	11	rs241399	0.1245	6	32903781	T	C	0.4934	1.013	0.997	1.029	0.0125	0.0081	85665	400902	6	32903781	6	32903781	*	rs241399	Y	6	32871558	chr6:32871558	rs241399	t	c	0.4891	-0.0252	0.0064	7.96e-05	32871558	32903781	6	32903781	6	32903781	*	Y	-1.54321	-3.9375
6_32904224_A_G	rs2187688	6	32904224	A	G	-0.0125	0.987167	0.971817	1.00301	0.5068	11	rs2187688	0.1234	6	32904224	A	G	0.4932	1.013	0.997	1.029	0.0125	0.0081	85665	400902	6	32904224	6	32904224	*	rs2187688	R	6	32872001	chr6:32872001	rs2187688	a	g	0.4892	-0.0255	0.0064	6.536e-05	32872001	32904224	6	32904224	6	32904224	*	R	-1.54321	-3.98437
6_32906167_A_T	rs111477962	6	32906167	A	T	-0.0191	0.981354	0.928505	1.03627	0.0227	6	rs111477962	0.4937	6	32906167	A	T	0.9773	1.019	0.965	1.077	0.0191	0.0279	85665	400902	6	32906167	6	32906167	*	rs111477962	W	6	32873944	chr6:32873944	rs111477962	a	t	0.9763	-0.0831	0.0207	6.111e-05	32873944	32906167	6	32906167	6	32906167	*	W	-0.684588	-4.01449
6_32907673_C_T	rs241398	6	32907673	C	T	-0.016	0.984	0.968	1	0.4189	10	rs241398	0.05174	6	32907673	T	C	0.4189	0.984	0.968	1	-0.016	0.0082	85665	400902	6	32907673	6	32907673	*	rs241398	Y	6	32875450	chr6:32875450	rs241398	t	c	0.4218	0.0259	0.0065	6.613e-05	32875450	32907673	6	32907673	6	32907673	*	Y	-1.95122	3.98462
6_32909396_A_G	rs154989	6	32909396	A	G	-0.0121	0.988142	0.972763	1.00402	0.5078	11	rs154989	0.1353	6	32909396	A	G	0.4922	1.012	0.996	1.028	0.0121	0.0081	85665	400902	6	32909396	6	32909396	*	rs154989	R	6	32877173	chr6:32877173	rs154989	a	g	0.4872	-0.0248	0.0064	0.0001032	32877173	32909396	6	32909396	6	32909396	*	R	-1.49383	-3.875
6_32909489_G_A	rs154988	6	32909489	G	A	-0.0124	0.988	0.972	1.003	0.5065	10	rs154988	0.1258	6	32909489	A	G	0.5065	0.988	0.972	1.003	-0.0124	0.0081	85665	400902	6	32909489	6	32909489	*	rs154988	R	6	32877266	chr6:32877266	rs154988	a	g	0.5109	0.0251	0.0064	8.496e-05	32877266	32909489	6	32909489	6	32909489	*	R	-1.53086	3.92188
6_32913216_C_T	rs154981	6	32913216	C	T	-0.012	0.988	0.973	1.004	0.5064	10	rs154981	0.1387	6	32913216	T	C	0.5064	0.988	0.973	1.004	-0.012	0.0081	85665	400902	6	32913216	6	32913216	*	rs154981	Y	6	32880993	chr6:32880993	rs154981	t	c	0.5106	0.0254	0.0064	6.981e-05	32880993	32913216	6	32913216	6	32913216	*	Y	-1.48148	3.96875
6_32919373_G_C	rs145912914	6	32919373	G	C	-0.0148	0.985	0.933	1.041	0.0225	5	rs145912914	0.5954	6	32919373	C	G	0.0225	0.985	0.933	1.041	-0.0148	0.0279	85665	400902	6	32919373	6	32919373	*	rs145912914	S	6	32887150	chr6:32887150	rs145912914	c	g	0.0236	0.0829	0.0208	6.928e-05	32887150	32919373	6	32919373	6	32919373	*	S	-0.530466	3.98558
6_32920789_G_C	rs241458	6	32920789	G	C	-0.0121	0.988	0.972	1.004	0.5071	5	rs241458	0.1368	6	32920789	C	G	0.5071	0.988	0.972	1.004	-0.0121	0.0081	85665	400902	6	32920789	6	32920789	*	rs241458	S	6	32888566	chr6:32888566	rs241458	c	g	0.5119	0.0246	0.0064	0.0001173	32888566	32920789	6	32920789	6	32920789	*	S	-1.49383	3.84375
6_32924064_C_T	rs28744290	6	32924064	C	T	-0.0227	0.978	0.962	0.994	0.3849	10	rs28744290	0.006817	6	32924064	T	C	0.3849	0.978	0.962	0.994	-0.0227	0.0084	85665	400902	6	32924064	6	32924064	*	rs28744290	Y	6	32891841	chr6:32891841	rs28744290	t	c	0.3921	0.024	0.0066	0.0002743	32891841	32924064	6	32924064	6	32924064	*	Y	-2.70238	3.63636
6_32924107_G_A	rs114463908	6	32924107	G	A	-0.0506	0.951	0.921	0.981	0.0705	10	rs114463908	0.001647	6	32924107	A	G	0.0705	0.951	0.921	0.981	-0.0506	0.0161	85665	400902	6	32924107	6	32924107	*	rs114463908	R	6	32891884	chr6:32891884	rs114463908	a	g	0.0743	0.0546	0.0124	9.902e-06	32891884	32924107	6	32924107	6	32924107	*	R	-3.14286	4.40323
6_32928979_T_A	rs116247546	6	32928979	T	A	0.0463	1.047	1.009	1.088	0.0478	5	rs116247546	0.01566	6	32928979	A	T	0.0478	1.047	1.009	1.088	0.0463	0.0192	85665	400902	6	32928979	6	32928979	*	rs116247546	W	6	32896756	chr6:32896756	rs116247546	a	t	0.0573	-0.0529	0.0142	0.0002032	32896756	32928979	6	32928979	6	32928979	*	W	2.41146	-3.72535
6_32931362_A_G	rs11756897	6	32931362	A	G	-0.0126	0.987167	0.968992	1.00604	0.2302	11	rs11756897	0.1934	6	32931362	A	G	0.7698	1.013	0.994	1.032	0.0126	0.0097	85665	400902	6	32931362	6	32931362	*	rs11756897	R	6	32899139	chr6:32899139	rs11756897	a	g	0.7627	-0.0283	0.0075	0.000174	32899139	32931362	6	32931362	6	32931362	*	R	-1.29897	-3.77333
6_32931519_C_T	rs154978	6	32931519	C	T	-0.0107	0.989	0.974	1.005	0.5213	10	rs154978	0.1893	6	32931519	T	C	0.5213	0.989	0.974	1.005	-0.0107	0.0081	85665	400902	6	32931519	6	32931519	*	rs154978	Y	6	32899296	chr6:32899296	rs154978	t	c	0.526	0.0241	0.0064	0.0001611	32899296	32931519	6	32931519	6	32931519	*	Y	-1.32099	3.76562
6_32931708_A_G	rs3132131	6	32931708	A	G	-0.0163	0.984252	0.967118	1.001	0.6754	11	rs3132131	0.05954	6	32931708	A	G	0.3246	1.016	0.999	1.034	0.0163	0.0087	85665	400902	6	32931708	6	32931708	*	rs3132131	R	6	32899485	chr6:32899485	rs3132131	a	g	0.345	-0.0278	0.0068	4.411e-05	32899485	32931708	6	32931708	6	32931708	*	R	-1.87356	-4.08824
6_32999192_G_T	rs144177350	6	32999192	G	T	-0.0031	0.997	0.917	1.084	0.0096	10	rs144177350	0.9411	6	32999192	T	G	0.0096	0.997	0.917	1.084	-0.0031	0.0426	85502	400497	6	32999192	6	32999192	*	rs144177350	D	6	32966969	chr6:32966969	rs144177350	t	g	0.0096	0.1291	0.0338	0.0001349	32966969	32999192	6	32999192	6	32999192	*	D	-0.07277	3.81953
6_33015971_C_T	rs11964504	6	33015971	C	T	-0.0049	0.995	0.963	1.028	0.0621	10	rs11964504	0.7704	6	33015971	T	C	0.0621	0.995	0.963	1.028	-0.0049	0.0168	85665	400902	6	33015971	6	33015971	*	rs11964504	H	6	32983748	chr6:32983748	rs11964504	t	c	0.061	0.0501	0.014	0.0003558	32983748	33015971	6	33015971	6	33015971	*	H	-0.291667	3.57857
6_33018731_T_C	rs115469976	6	33018731	T	C	-0.0677	0.934579	0.888889	0.982318	0.0311	11	rs115469976	0.008234	6	33018731	T	C	0.9689	1.07	1.018	1.125	0.0677	0.0256	85665	400902	6	33018731	6	33018731	*	rs115469976	Y	6	32986508	chr6:32986508	rs115469976	t	c	0.9617	-0.0671	0.0178	0.0001634	32986508	33018731	6	33018731	6	33018731	*	Y	-2.64453	-3.76966
6_33049237_G_A	rs73737925	6	33049237	G	A	-0.0199	0.98	0.906	1.061	0.0105	10	rs73737925	0.6224	6	33049237	A	G	0.0105	0.98	0.906	1.061	-0.0199	0.0404	85502	400497	6	33049237	6	33049237	*	rs73737925	R	6	33017014	chr6:33017014	rs73737925	a	g	0.0101	0.1197	0.0329	0.0002717	33017014	33049237	6	33049237	6	33049237	*	R	-0.492574	3.6383
6_33050118_C_T	rs112393700	6	33050118	C	T	-0.0764	0.926	0.883	0.972	0.0346	10	rs112393700	0.001753	6	33050118	T	C	0.0346	0.926	0.883	0.972	-0.0764	0.0244	85665	400902	6	33050118	6	33050118	*	rs112393700	Y	6	33017895	chr6:33017895	rs112393700	t	c	0.0419	0.0697	0.017	3.97e-05	33017895	33050118	6	33050118	6	33050118	*	Y	-3.13115	4.1
6_33056496_T_A	rs435549	6	33056496	T	A	0.0232	1.023	1.004	1.043	0.2619	5	rs435549	0.01641	6	33056496	A	T	0.2619	1.023	1.004	1.043	0.0232	0.0096	85665	400902	6	33056496	6	33056496	*	rs435549	W	6	33024273	chr6:33024273	rs435549	a	t	0.2492	-0.0287	0.0077	0.0002121	33024273	33056496	6	33056496	6	33056496	*	W	2.41667	-3.72727
6_33067038_G_A	rs1367728	6	33067038	G	A	0.0498	1.051	1.025	1.078	0.1154	10	rs1367728	9.598e-05	6	33067038	A	G	0.1154	1.051	1.025	1.078	0.0498	0.0128	85665	400902	6	33067038	6	33067038	*	rs1367728	R	6	33034815	chr6:33034815	rs1367728	a	g	0.1177	-0.0392	0.0101	9.622e-05	33034815	33067038	6	33067038	6	33067038	*	R	3.89062	-3.88119
6_33068083_G_A	rs2301225	6	33068083	G	A	0.0498	1.051	1.025	1.078	0.1153	10	rs2301225	9.707e-05	6	33068083	A	G	0.1153	1.051	1.025	1.078	0.0498	0.0128	85665	400902	6	33068083	6	33068083	*	rs2301225	R	6	33035860	chr6:33035860	rs2301225	a	g	0.1176	-0.0393	0.0101	9.234e-05	33035860	33068083	6	33068083	6	33068083	*	R	3.89062	-3.89109
6_33071758_A_T	rs28986425	6	33071758	A	T	0.0478	1.04932	1.02249	1.07527	0.1161	6	rs28986425	0.0001807	6	33071758	A	T	0.8839	0.953	0.93	0.978	-0.0478	0.0128	85665	400902	6	33071758	6	33071758	*	rs28986425	W	6	33039535	chr6:33039535	rs28986425	a	t	0.8824	0.0403	0.0101	6.088e-05	33039535	33071758	6	33071758	6	33071758	*	W	3.73438	3.9901
6_33077179_T_C	rs6934289	6	33077179	T	C	0.0465	1.04712	1.02145	1.07411	0.1167	11	rs6934289	0.0002606	6	33077179	T	C	0.8833	0.955	0.931	0.979	-0.0465	0.0127	85665	400902	6	33077179	6	33077179	*	rs6934289	Y	6	33044956	chr6:33044956	rs6934289	t	c	0.8817	0.0415	0.0101	3.647e-05	33044956	33077179	6	33077179	6	33077179	*	Y	3.66142	4.10891
6_33078157_G_A	rs2856817	6	33078157	G	A	0.0233	1.024	1.005	1.042	0.2553	10	rs2856817	0.01279	6	33078157	A	G	0.2553	1.024	1.005	1.042	0.0233	0.0093	85665	400902	6	33078157	6	33078157	*	rs2856817	R	6	33045934	chr6:33045934	rs2856817	a	g	0.246	-0.0288	0.0074	0.000107	33045934	33078157	6	33078157	6	33078157	*	R	2.50538	-3.89189
6_33078172_G_A	rs2856818	6	33078172	G	A	0.0231	1.023	1.005	1.042	0.2543	10	rs2856818	0.0134	6	33078172	A	G	0.2543	1.023	1.005	1.042	0.0231	0.0094	85665	400902	6	33078172	6	33078172	*	rs2856818	R	6	33045949	chr6:33045949	rs2856818	a	g	0.2451	-0.029	0.0074	9.577e-05	33045949	33078172	6	33078172	6	33078172	*	R	2.45745	-3.91892
6_33078305_C_T	rs2856819	6	33078305	C	T	0.0237	1.024	1.005	1.043	0.2561	10	rs2856819	0.01111	6	33078305	T	C	0.2561	1.024	1.005	1.043	0.0237	0.0093	85665	400902	6	33078305	6	33078305	*	rs2856819	Y	6	33046082	chr6:33046082	rs2856819	t	c	0.2458	-0.0289	0.0074	0.0001012	33046082	33078305	6	33078305	6	33078305	*	Y	2.54839	-3.90541
6_33078306_C_T	rs2856820	6	33078306	C	T	0.0238	1.024	1.006	1.043	0.256	10	rs2856820	0.01077	6	33078306	T	C	0.256	1.024	1.006	1.043	0.0238	0.0093	85665	400902	6	33078306	6	33078306	*	rs2856820	Y	6	33046083	chr6:33046083	rs2856820	t	c	0.2457	-0.0289	0.0074	0.0001012	33046083	33078306	6	33078306	6	33078306	*	Y	2.55914	-3.90541
6_33078885_T_C	rs2567279	6	33078885	T	C	0.0232	1.02354	1.00503	1.04275	0.2562	11	rs2567279	0.01303	6	33078885	T	C	0.7438	0.977	0.959	0.995	-0.0232	0.0093	85665	400902	6	33078885	6	33078885	*	rs2567279	Y	6	33046662	chr6:33046662	rs2567279	t	c	0.753	0.0294	0.0074	7.658e-05	33046662	33078885	6	33078885	6	33078885	*	Y	2.49462	3.97297
6_33085204_C_A	rs14362	6	33085204	C	A	0.0466	1.048	1.022	1.074	0.1153	10	rs14362	0.0002693	6	33085204	A	C	0.1153	1.048	1.022	1.074	0.0466	0.0128	85665	400902	6	33085204	6	33085204	*	rs14362	H	6	33052981	chr6:33052981	rs14362	a	c	0.1168	-0.0432	0.0101	1.724e-05	33052981	33085204	6	33085204	6	33085204	*	H	3.64062	-4.27723
6_33094153_C_T	rs3130192	6	33094153	C	T	0.0526	1.054	1.025	1.083	0.094	10	rs3130192	0.0001785	6	33094153	T	C	0.094	1.054	1.025	1.083	0.0526	0.014	85665	400902	6	33094153	6	33094153	*	rs3130192	Y	6	33061930	chr6:33061930	rs3130192	t	c	0.0999	-0.0506	0.011	4.172e-06	33061930	33094153	6	33094153	6	33094153	*	Y	3.75714	-4.6
6_33094239_T_C	rs2179918	6	33094239	T	C	0.0468	1.04822	1.02145	1.07411	0.1153	11	rs2179918	0.000251	6	33094239	T	C	0.8847	0.954	0.931	0.979	-0.0468	0.0128	85665	400902	6	33094239	6	33094239	*	rs2179918	Y	6	33062016	chr6:33062016	rs2179918	t	c	0.8829	0.043	0.0101	1.886e-05	33062016	33094239	6	33094239	6	33094239	*	Y	3.65625	4.25743
6_33101790_C_A	rs3117245	6	33101790	C	A	0.047	1.048	1.022	1.075	0.1152	10	rs3117245	0.0002369	6	33101790	A	C	0.1152	1.048	1.022	1.075	0.047	0.0128	85665	400902	6	33101790	6	33101790	*	rs3117245	M	6	33069567	chr6:33069567	rs3117245	a	c	0.1171	-0.0433	0.0101	1.649e-05	33069567	33101790	6	33101790	6	33101790	*	M	3.67188	-4.28713
6_33110930_G_A	rs34159555	6	33110930	G	A	0.0457	1.047	1.021	1.073	0.1151	10	rs34159555	0.0003555	6	33110930	A	G	0.1151	1.047	1.021	1.073	0.0457	0.0128	85665	400902	6	33110930	6	33110930	*	rs34159555	R	6	33078707	chr6:33078707	rs34159555	a	g	0.117	-0.0431	0.0102	2.198e-05	33078707	33110930	6	33110930	6	33110930	*	R	3.57031	-4.22549
6_33111673_T_C	rs35701899	6	33111673	T	C	0.0462	1.04712	1.02145	1.07411	0.115	11	rs35701899	0.000302	6	33111673	T	C	0.885	0.955	0.931	0.979	-0.0462	0.0128	85665	400902	6	33111673	6	33111673	*	rs35701899	Y	6	33079450	chr6:33079450	rs35701899	t	c	0.8831	0.0435	0.0102	1.843e-05	33079450	33111673	6	33111673	6	33111673	*	Y	3.60937	4.26471
6_33113855_A_G	rs11751659	6	33113855	A	G	0.027	1.02775	1.00402	1.05152	0.1363	11	rs11751659	0.02268	6	33113855	A	G	0.8637	0.973	0.951	0.996	-0.027	0.0118	85665	400902	6	33113855	6	33113855	*	rs11751659	R	6	33081632	chr6:33081632	rs11751659	a	g	0.865	0.0341	0.0097	0.0004618	33081632	33113855	6	33113855	6	33113855	*	R	2.28814	3.51546
6_33113930_C_T	rs34823653	6	33113930	C	T	0.0425	1.043	1.018	1.07	0.1194	10	rs34823653	0.0007434	6	33113930	T	C	0.1194	1.043	1.018	1.07	0.0425	0.0126	85665	400902	6	33113930	6	33113930	*	rs34823653	Y	6	33081707	chr6:33081707	rs34823653	t	c	0.121	-0.0397	0.0099	6.572e-05	33081707	33113930	6	33113930	6	33113930	*	Y	3.37302	-4.0101
6_33113935_A_G	rs35375326	6	33113935	A	G	0.0417	1.04275	1.01729	1.06838	0.1196	11	rs35375326	0.000927	6	33113935	A	G	0.8804	0.959	0.936	0.983	-0.0417	0.0126	85665	400902	6	33113935	6	33113935	*	rs35375326	R	6	33081712	chr6:33081712	rs35375326	a	g	0.879	0.0396	0.0099	6.857e-05	33081712	33113935	6	33113935	6	33113935	*	R	3.30952	4
6_33123828_T_C	rs41288893	6	33123828	T	C	0.0425	1.04384	1.01833	1.06952	0.1233	11	rs41288893	0.0005952	6	33123828	T	C	0.8767	0.958	0.935	0.982	-0.0425	0.0124	85665	400902	6	33123828	6	33123828	*	rs41288893	Y	6	33091605	chr6:33091605	rs41288893	t	c	0.8753	0.0359	0.0097	0.0002271	33091605	33123828	6	33123828	6	33123828	*	Y	3.42742	3.70103
6_33124678_C_T	rs17214936	6	33124678	C	T	0.0426	1.044	1.018	1.069	0.1233	10	rs17214936	0.0005668	6	33124678	T	C	0.1233	1.044	1.018	1.069	0.0426	0.0124	85665	400902	6	33124678	6	33124678	*	rs17214936	Y	6	33092455	chr6:33092455	rs17214936	t	c	0.1247	-0.0363	0.0097	0.0001931	33092455	33124678	6	33124678	6	33124678	*	Y	3.43548	-3.74227
6_33202062_C_A	rs41266701	6	33202062	C	A	0.0476	1.049	1.02	1.078	0.0931	10	rs41266701	0.000729	6	33202062	A	C	0.0931	1.049	1.02	1.078	0.0476	0.0141	85665	400902	6	33202062	6	33202062	*	rs41266701	M	6	33169839	chr6:33169839	rs41266701	a	c	0.0982	-0.0392	0.011	0.0003629	33169839	33202062	6	33202062	6	33202062	*	M	3.37589	-3.56364
6_33230430_C_T	rs12665857	6	33230430	C	T	0.0279	1.028	0.966	1.094	0.0198	10	rs12665857	0.3801	6	33230430	T	C	0.0198	1.028	0.966	1.094	0.0279	0.0318	85502	400497	6	33230430	6	33230430	*	rs12665857	Y	6	33198207	chr6:33198207	rs12665857	t	c	0.0212	-0.0919	0.0242	0.0001449	33198207	33230430	6	33230430	6	33230430	*	Y	0.877358	-3.79752
6_33288876_G_A	rs34931270	6	33288876	G	A	0.0248	1.025	0.98	1.072	0.0341	10	rs34931270	0.2811	6	33288876	A	G	0.0341	1.025	0.98	1.072	0.0248	0.023	85665	400902	6	33288876	6	33288876	*	rs34931270	R	6	33256653	chr6:33256653	rs34931270	a	g	0.0356	-0.0671	0.0182	0.0002304	33256653	33288876	6	33288876	6	33288876	*	R	1.07826	-3.68681
6_33304900_C_T	rs12664430	6	33304900	C	T	0.0344	1.035	1.003	1.068	0.0689	10	rs12664430	0.03217	6	33304900	T	C	0.0689	1.035	1.003	1.068	0.0344	0.016	85934	401577	6	33304900	6	33304900	*	rs12664430	Y	6	33272677	chr6:33272677	rs12664430	t	c	0.0699	-0.0461	0.013	0.0003841	33272677	33304900	6	33304900	6	33304900	*	Y	2.15	-3.54615
6_33347375_A_G	rs583129	6	33347375	A	G	0.0036	1.00402	0.987167	1.02041	0.4144	11	rs583129	0.6666	6	33347375	A	G	0.5856	0.996	0.98	1.013	-0.0036	0.0083	85934	401577	6	33347375	6	33347375	*	rs583129	R	6	33315152	chr6:33315152	rs583129	a	g	0.5635	0.0253	0.0065	9.724e-05	33315152	33347375	6	33347375	6	33347375	*	R	0.433735	3.89231
6_33350007_C_T	rs3106188	6	33350007	C	T	0.009	1.009	0.993	1.026	0.4305	10	rs3106188	0.2736	6	33350007	T	C	0.4305	1.009	0.993	1.026	0.009	0.0083	85934	401577	6	33350007	6	33350007	*	rs3106188	Y	6	33317784	chr6:33317784	rs3106188	t	c	0.4505	-0.025	0.0065	0.0001176	33317784	33350007	6	33350007	6	33350007	*	Y	1.08434	-3.84615
6_33350018_C_T	rs2136778	6	33350018	C	T	0.0071	1.007	0.991	1.024	0.4218	10	rs2136778	0.3929	6	33350018	T	C	0.4218	1.007	0.991	1.024	0.0071	0.0083	85934	401577	6	33350018	6	33350018	*	rs2136778	Y	6	33317795	chr6:33317795	rs2136778	t	c	0.4438	-0.0262	0.0065	5.437e-05	33317795	33350018	6	33350018	6	33350018	*	Y	0.855422	-4.03077
6_33350794_C_T	rs3130010	6	33350794	C	T	0.007	1.007	0.991	1.023	0.4288	10	rs3130010	0.3933	6	33350794	T	C	0.4288	1.007	0.991	1.023	0.007	0.0082	85934	401577	6	33350794	6	33350794	*	rs3130010	Y	6	33318571	chr6:33318571	rs3130010	t	c	0.4496	-0.0242	0.0065	0.0001931	33318571	33350794	6	33350794	6	33350794	*	Y	0.853659	-3.72308
6_33357479_G_A	rs3117323	6	33357479	G	A	0.0099	1.01	0.994	1.026	0.4239	10	rs3117323	0.2309	6	33357479	A	G	0.4239	1.01	0.994	1.026	0.0099	0.0082	85934	401577	6	33357479	6	33357479	*	rs3117323	R	6	33325256	chr6:33325256	rs3117323	a	g	0.445	-0.026	0.0065	6.196e-05	33325256	33357479	6	33357479	6	33357479	*	R	1.20732	-4
6_33358473_A_G	rs3106192	6	33358473	A	G	0.009	1.00908	0.993049	1.02564	0.4324	11	rs3106192	0.2714	6	33358473	A	G	0.5676	0.991	0.975	1.007	-0.009	0.0082	85934	401577	6	33358473	6	33358473	*	rs3106192	R	6	33326250	chr6:33326250	rs3106192	a	g	0.5483	0.0246	0.0065	0.0001509	33326250	33358473	6	33358473	6	33358473	*	R	1.09756	3.78462
6_33360894_C_T	rs62407874	6	33360894	C	T	0.0365	1.037	0.982	1.096	0.024	10	rs62407874	0.1919	6	33360894	T	C	0.024	1.037	0.982	1.096	0.0365	0.028	85665	400902	6	33360894	6	33360894	*	rs62407874	Y	6	33328671	chr6:33328671	rs62407874	t	c	0.0273	-0.0784	0.0209	0.0001812	33328671	33360894	6	33360894	6	33360894	*	Y	1.30357	-3.7512
6_33361116_G_C	rs3130004	6	33361116	G	C	0.0092	1.009	0.993	1.026	0.4224	5	rs3130004	0.2659	6	33361116	C	G	0.4224	1.009	0.993	1.026	0.0092	0.0082	85934	401577	6	33361116	6	33361116	*	rs3130004	S	6	33328893	chr6:33328893	rs3130004	c	g	0.444	-0.026	0.0065	6.196e-05	33328893	33361116	6	33361116	6	33361116	*	S	1.12195	-4
6_33363123_G_A	rs3130274	6	33363123	G	A	0.0003	1	0.984	1.017	0.3619	10	rs3130274	0.9742	6	33363123	A	G	0.3619	1	0.984	1.017	0.0003	0.0084	85934	401577	6	33363123	6	33363123	*	rs3130274	R	6	33330900	chr6:33330900	rs3130274	a	g	0.3828	-0.0308	0.0066	3.022e-06	33330900	33363123	6	33363123	6	33363123	*	R	0.0357143	-4.66667
6_33363284_T_C	rs3130003	6	33363284	T	C	0.0227	1.02249	0.982318	1.06496	0.0413	11	rs3130003	0.2728	6	33363284	T	C	0.9587	0.978	0.939	1.018	-0.0227	0.0207	85665	400902	6	33363284	6	33363284	*	rs3130003	Y	6	33331061	chr6:33331061	rs3130003	t	c	0.9556	0.0616	0.0161	0.0001333	33331061	33363284	6	33363284	6	33363284	*	Y	1.09662	3.82609
6_33364360_A_G	rs3130275	6	33364360	A	G	0.0001	1	0.984252	1.01626	0.3619	11	rs3130275	0.9869	6	33364360	A	G	0.6381	1	0.984	1.016	-0.0001	0.0084	85934	401577	6	33364360	6	33364360	*	rs3130275	R	6	33332137	chr6:33332137	rs3130275	a	g	0.617	0.0316	0.0066	1.663e-06	33332137	33364360	6	33364360	6	33364360	*	R	0.0119048	4.78788
6_33367671_T_C	rs3130001	6	33367671	T	C	0.0002	1	0.984252	1.01729	0.3783	11	rs3130001	0.9773	6	33367671	T	C	0.6217	1	0.983	1.016	-0.0002	0.0084	85934	401577	6	33367671	6	33367671	*	rs3130001	B	6	33335448	chr6:33335448	rs3130001	t	c	0.6039	0.027	0.0065	3.193e-05	33335448	33367671	6	33367671	6	33367671	*	B	0.0238095	4.15385
6_33369153_C_T	rs3130276	6	33369153	C	T	0.0002	1	0.984	1.017	0.362	10	rs3130276	0.9766	6	33369153	T	C	0.362	1	0.984	1.017	0.0002	0.0084	85934	401577	6	33369153	6	33369153	*	rs3130276	Y	6	33336930	chr6:33336930	rs3130276	t	c	0.3828	-0.0319	0.0066	1.324e-06	33336930	33369153	6	33369153	6	33369153	*	Y	0.0238095	-4.83333
6_33370731_T_A	rs9278025	6	33370731	T	A	-0.001	0.999	0.983	1.016	0.3699	5	rs9278025	0.9042	6	33370731	A	T	0.3699	0.999	0.983	1.016	-0.001	0.0084	85934	401577	6	33370731	6	33370731	*	rs9278025	D	6	33338508	chr6:33338508	rs9278025	a	t	0.389	-0.0288	0.0066	1.265e-05	33338508	33370731	6	33370731	6	33370731	*	D	-0.119048	-4.36364
6_33373647_A_C	rs9278029	6	33373647	A	C	-0.0076	0.992063	0.974659	1.0101	0.289	11	rs9278029	0.3983	6	33373647	A	C	0.711	1.008	0.99	1.026	0.0076	0.009	85934	401577	6	33373647	6	33373647	*	rs9278029	M	6	33341424	chr6:33341424	rs9278029	a	c	0.6882	0.0294	0.0069	2.095e-05	33341424	33373647	6	33373647	6	33373647	*	M	-0.844444	4.26087
6_33375455_T_C	rs3130015	6	33375455	T	C	-0.0021	0.998004	0.981354	1.0142	0.369	11	rs3130015	0.8016	6	33375455	T	C	0.631	1.002	0.986	1.019	0.0021	0.0084	85934	401577	6	33375455	6	33375455	*	rs3130015	Y	6	33343232	chr6:33343232	rs3130015	t	c	0.6139	0.029	0.0066	1.1e-05	33343232	33375455	6	33375455	6	33375455	*	Y	-0.25	4.39394
6_33377660_T_C	rs3130007	6	33377660	T	C	-0.0023	0.998004	0.981354	1.0142	0.3716	11	rs3130007	0.783	6	33377660	T	C	0.6284	1.002	0.986	1.019	0.0023	0.0084	85934	401577	6	33377660	6	33377660	*	rs3130007	Y	6	33345437	chr6:33345437	rs3130007	t	c	0.6108	0.0276	0.0066	2.862e-05	33345437	33377660	6	33377660	6	33377660	*	Y	-0.27381	4.18182
6_33382397_C_T	rs3117320	6	33382397	C	T	-0.0019	0.998	0.982	1.015	0.3608	10	rs3117320	0.818	6	33382397	T	C	0.3608	0.998	0.982	1.015	-0.0019	0.0084	85934	401577	6	33382397	6	33382397	*	rs3117320	Y	6	33350174	chr6:33350174	rs3117320	t	c	0.3797	-0.0318	0.0066	1.429e-06	33350174	33382397	6	33382397	6	33382397	*	Y	-0.22619	-4.81818
6_33383919_C_T	rs6942045	6	33383919	C	T	-0.0069	0.993	0.976	1.011	0.2888	10	rs6942045	0.4411	6	33383919	T	C	0.2888	0.993	0.976	1.011	-0.0069	0.009	85934	401577	6	33383919	6	33383919	*	rs6942045	Y	6	33351696	chr6:33351696	rs6942045	t	c	0.3114	-0.03	0.007	1.898e-05	33351696	33383919	6	33383919	6	33383919	*	Y	-0.766667	-4.28571
6_33388296_C_T	rs465877	6	33388296	C	T	-0.002	0.998	0.982	1.015	0.3607	10	rs465877	0.8097	6	33388296	T	C	0.3607	0.998	0.982	1.015	-0.002	0.0084	85934	401577	6	33388296	6	33388296	*	rs465877	Y	6	33356073	chr6:33356073	rs465877	t	c	0.3742	-0.0317	0.0068	3.195e-06	33356073	33388296	6	33388296	6	33388296	*	Y	-0.238095	-4.66176
6_33389208_C_T	rs9368760	6	33389208	C	T	-0.0068	0.993	0.976	1.011	0.2886	10	rs9368760	0.4481	6	33389208	T	C	0.2886	0.993	0.976	1.011	-0.0068	0.009	85934	401577	6	33389208	6	33389208	*	rs9368760	Y	6	33356985	chr6:33356985	rs9368760	t	c	0.311	-0.0296	0.0069	1.84e-05	33356985	33389208	6	33389208	6	33389208	*	Y	-0.755556	-4.28986
6_33390501_T_C	rs456993	6	33390501	T	C	-0.0014	0.999001	0.982318	1.01523	0.3637	11	rs456993	0.8646	6	33390501	T	C	0.6363	1.001	0.985	1.018	0.0014	0.0084	85934	401577	6	33390501	6	33390501	*	rs456993	Y	6	33358278	chr6:33358278	rs456993	t	c	0.6168	0.031	0.0066	2.606e-06	33358278	33390501	6	33390501	6	33390501	*	Y	-0.166667	4.69697
6_33391231_A_G	rs465506	6	33391231	A	G	-0.0026	0.997009	0.981354	1.0142	0.3722	11	rs465506	0.7581	6	33391231	A	G	0.6278	1.003	0.986	1.019	0.0026	0.0084	85934	401577	6	33391231	6	33391231	*	rs465506	R	6	33359008	chr6:33359008	rs465506	a	g	0.6104	0.0283	0.0066	1.784e-05	33359008	33391231	6	33391231	6	33391231	*	R	-0.309524	4.28788
6_33391365_A_G	rs465474	6	33391365	A	G	-0.002	0.998004	0.981354	1.0142	0.3639	11	rs465474	0.812	6	33391365	A	G	0.6361	1.002	0.986	1.019	0.002	0.0084	85934	401577	6	33391365	6	33391365	*	rs465474	R	6	33359142	chr6:33359142	rs465474	a	g	0.6166	0.0309	0.0066	2.807e-06	33359142	33391365	6	33391365	6	33391365	*	R	-0.238095	4.68182
6_33391939_G_C	rs465223	6	33391939	G	C	-0.0027	0.997	0.981	1.014	0.3718	5	rs465223	0.7514	6	33391939	C	G	0.3718	0.997	0.981	1.014	-0.0027	0.0084	85934	401577	6	33391939	6	33391939	*	rs465223	B	6	33359716	chr6:33359716	rs465223	c	g	0.3896	-0.0284	0.0066	1.666e-05	33359716	33391939	6	33391939	6	33391939	*	B	-0.321429	-4.30303
6_33392797_T_G	rs461964	6	33392797	T	G	-0.0023	0.998004	0.981354	1.0142	0.3722	11	rs461964	0.7839	6	33392797	T	G	0.6278	1.002	0.986	1.019	0.0023	0.0084	85934	401577	6	33392797	6	33392797	*	rs461964	K	6	33360574	chr6:33360574	rs461964	t	g	0.6103	0.0284	0.0066	1.666e-05	33360574	33392797	6	33392797	6	33392797	*	K	-0.27381	4.30303
6_33393010_T_C	rs461887	6	33393010	T	C	-0.0019	0.998004	0.981354	1.0142	0.3639	11	rs461887	0.8181	6	33393010	T	C	0.6361	1.002	0.986	1.019	0.0019	0.0084	85934	401577	6	33393010	6	33393010	*	rs461887	Y	6	33360787	chr6:33360787	rs461887	t	c	0.6169	0.0304	0.0066	4.052e-06	33360787	33393010	6	33393010	6	33393010	*	Y	-0.22619	4.60606
6_33397947_A_G	rs114542428	6	33397947	A	G	0.0079	1.00806	0.976562	1.04058	0.0673	11	rs114542428	0.6276	6	33397947	A	G	0.9327	0.992	0.961	1.024	-0.0079	0.0163	85934	401577	6	33397947	6	33397947	*	rs114542428	D	6	33365724	chr6:33365724	rs114542428	a	g	0.9285	-0.0461	0.0126	0.0002434	33365724	33397947	6	33397947	6	33397947	*	D	0.484663	-3.65873
6_33399356_C_A	rs391500	6	33399356	C	A	-0.0068	0.993	0.976	1.011	0.2889	10	rs391500	0.4491	6	33399356	A	C	0.2889	0.993	0.976	1.011	-0.0068	0.009	85934	401577	6	33399356	6	33399356	*	rs391500	M	6	33367133	chr6:33367133	rs391500	a	c	0.3111	-0.0298	0.0069	1.615e-05	33367133	33399356	6	33399356	6	33399356	*	M	-0.755556	-4.31884
6_33400773_C_T	rs371005	6	33400773	C	T	0.0005	1.001	0.984	1.017	0.3754	10	rs371005	0.9529	6	33400773	T	C	0.3754	1.001	0.984	1.017	0.0005	0.0084	85934	401577	6	33400773	6	33400773	*	rs371005	Y	6	33368550	chr6:33368550	rs371005	t	c	0.392	-0.029	0.0066	1.1e-05	33368550	33400773	6	33400773	6	33400773	*	Y	0.0595238	-4.39394
6_33401826_G_C	rs467065	6	33401826	G	C	-0.0028	0.997	0.981	1.014	0.3719	5	rs467065	0.7429	6	33401826	C	G	0.3719	0.997	0.981	1.014	-0.0028	0.0084	85934	401577	6	33401826	6	33401826	*	rs467065	S	6	33369603	chr6:33369603	rs467065	c	g	0.3893	-0.028	0.0066	2.188e-05	33369603	33401826	6	33401826	6	33401826	*	S	-0.333333	-4.24242
6_33402997_A_C	rs376006	6	33402997	A	C	-0.0018	0.998004	0.982318	1.01523	0.3639	11	rs376006	0.8286	6	33402997	A	C	0.6361	1.002	0.985	1.018	0.0018	0.0084	85934	401577	6	33402997	6	33402997	*	rs376006	M	6	33370774	chr6:33370774	rs376006	a	c	0.6167	0.0303	0.0066	4.358e-06	33370774	33402997	6	33402997	6	33402997	*	M	-0.214286	4.59091
6_33405755_G_C	rs459927	6	33405755	G	C	-0.0021	0.998	0.982	1.014	0.3643	5	rs459927	0.8002	6	33405755	C	G	0.3643	0.998	0.982	1.014	-0.0021	0.0084	85934	401577	6	33405755	6	33405755	*	rs459927	S	6	33373532	chr6:33373532	rs459927	c	g	0.3827	-0.0289	0.0066	1.18e-05	33373532	33405755	6	33405755	6	33405755	*	S	-0.25	-4.37879
6_33414464_T_C	rs442745	6	33414464	T	C	-0.0017	0.998004	0.982318	1.01523	0.3638	11	rs442745	0.8383	6	33414464	T	C	0.6362	1.002	0.985	1.018	0.0017	0.0084	85934	401577	6	33414464	6	33414464	*	rs442745	Y	6	33382241	chr6:33382241	rs442745	t	c	0.6168	0.0312	0.0066	2.246e-06	33382241	33414464	6	33414464	6	33414464	*	Y	-0.202381	4.72727
6_33432001_C_T	rs9394145	6	33432001	C	T	-0.0074	0.993	0.975	1.01	0.2876	10	rs9394145	0.409	6	33432001	T	C	0.2876	0.993	0.975	1.01	-0.0074	0.009	85934	401577	6	33432001	6	33432001	*	rs9394145	Y	6	33399778	chr6:33399778	rs9394145	t	c	0.3104	-0.0295	0.0069	1.964e-05	33399778	33432001	6	33432001	6	33432001	*	Y	-0.822222	-4.27536
6_33436287_G_A	rs10807124	6	33436287	G	A	-0.0074	0.993	0.975	1.01	0.2876	10	rs10807124	0.4116	6	33436287	A	G	0.2876	0.993	0.975	1.01	-0.0074	0.009	85934	401577	6	33436287	6	33436287	*	rs10807124	R	6	33404064	chr6:33404064	rs10807124	a	g	0.3107	-0.0299	0.0069	1.513e-05	33404064	33436287	6	33436287	6	33436287	*	R	-0.822222	-4.33333
6_33438615_C_T	rs45520731	6	33438615	C	T	0.0171	1.017	0.976	1.061	0.0396	10	rs45520731	0.423	6	33438615	T	C	0.0396	1.017	0.976	1.061	0.0171	0.0213	85665	400902	6	33438615	6	33438615	*	rs45520731	Y	6	33406392	chr6:33406392	rs45520731	t	c	0.0424	-0.0695	0.0165	2.655e-05	33406392	33438615	6	33438615	6	33438615	*	Y	0.802817	-4.21212
6_33447530_C_G	rs12204193	6	33447530	C	G	-0.0022	0.998004	0.981354	1.0142	0.3623	6	rs12204193	0.7902	6	33447530	C	G	0.6377	1.002	0.986	1.019	0.0022	0.0084	85934	401577	6	33447530	6	33447530	*	rs12204193	S	6	33415307	chr6:33415307	rs12204193	c	g	0.618	0.0296	0.0066	7.21e-06	33415307	33447530	6	33447530	6	33447530	*	S	-0.261905	4.48485
6_33454768_C_G	rs2274730	6	33454768	C	G	-0.0022	0.998004	0.981354	1.0142	0.3626	6	rs2274730	0.7918	6	33454768	C	G	0.6374	1.002	0.986	1.019	0.0022	0.0084	85934	401577	6	33454768	6	33454768	*	rs2274730	S	6	33422545	chr6:33422545	rs2274730	c	g	0.6177	0.0298	0.0066	6.251e-06	33422545	33454768	6	33454768	6	33454768	*	S	-0.261905	4.51515
6_33458922_G_A	rs9380355	6	33458922	G	A	-0.0025	0.998	0.981	1.014	0.3625	10	rs9380355	0.7688	6	33458922	A	G	0.3625	0.998	0.981	1.014	-0.0025	0.0084	85934	401577	6	33458922	6	33458922	*	rs9380355	R	6	33426699	chr6:33426699	rs9380355	a	g	0.3822	-0.03	0.0066	5.415e-06	33426699	33458922	6	33458922	6	33458922	*	R	-0.297619	-4.54545
6_33461895_A_G	rs2772373	6	33461895	A	G	0.001	1.001	0.984252	1.01729	0.3766	11	rs2772373	0.9035	6	33461895	A	G	0.6234	0.999	0.983	1.016	-0.001	0.0084	85934	401577	6	33461895	6	33461895	*	rs2772373	R	6	33429672	chr6:33429672	rs2772373	a	g	0.6054	0.0289	0.0066	1.18e-05	33429672	33461895	6	33461895	6	33461895	*	R	0.119048	4.37879
6_33462924_T_C	rs1613451	6	33462924	T	C	0.001	1.001	0.984252	1.01729	0.3765	11	rs1613451	0.9059	6	33462924	T	C	0.6235	0.999	0.983	1.016	-0.001	0.0084	85934	401577	6	33462924	6	33462924	*	rs1613451	Y	6	33430701	chr6:33430701	rs1613451	t	c	0.6056	0.0284	0.0066	1.666e-05	33430701	33462924	6	33462924	6	33462924	*	Y	0.119048	4.30303
6_33463542_G_C	rs1755047	6	33463542	G	C	0.0008	1.001	0.984	1.017	0.3765	5	rs1755047	0.9214	6	33463542	C	G	0.3765	1.001	0.984	1.017	0.0008	0.0084	85934	401577	6	33463542	6	33463542	*	rs1755047	S	6	33431319	chr6:33431319	rs1755047	c	g	0.3946	-0.029	0.0066	1.1e-05	33431319	33463542	6	33463542	6	33463542	*	S	0.0952381	-4.39394
6_33468367_A_G	rs2772390	6	33468367	A	G	0.0004	1	0.984252	1.01729	0.3749	11	rs2772390	0.9599	6	33468367	A	G	0.6251	1	0.983	1.016	-0.0004	0.0084	85934	401577	6	33468367	6	33468367	*	rs2772390	R	6	33436144	chr6:33436144	rs2772390	a	g	0.6067	0.0283	0.0066	1.784e-05	33436144	33468367	6	33468367	6	33468367	*	R	0.047619	4.28788
6_33471106_T_C	rs2772392	6	33471106	T	C	0.002	1.002	0.985222	1.01833	0.379	11	rs2772392	0.815	6	33471106	T	C	0.621	0.998	0.982	1.015	-0.002	0.0084	85934	401577	6	33471106	6	33471106	*	rs2772392	Y	6	33438883	chr6:33438883	rs2772392	t	c	0.6049	0.0276	0.0066	2.862e-05	33438883	33471106	6	33471106	6	33471106	*	Y	0.238095	4.18182
6_33474216_A_G	rs3130034	6	33474216	A	G	0.0022	1.002	0.986193	1.01833	0.379	11	rs3130034	0.796	6	33474216	A	G	0.621	0.998	0.982	1.014	-0.0022	0.0084	85934	401577	6	33474216	6	33474216	*	rs3130034	R	6	33441993	chr6:33441993	rs3130034	a	g	0.605	0.0276	0.0066	2.862e-05	33441993	33474216	6	33474216	6	33474216	*	R	0.261905	4.18182
6_33474607_A_C	rs3130031	6	33474607	A	C	0.0021	1.002	0.986193	1.01833	0.379	11	rs3130031	0.8047	6	33474607	A	C	0.621	0.998	0.982	1.014	-0.0021	0.0084	85934	401577	6	33474607	6	33474607	*	rs3130031	M	6	33442384	chr6:33442384	rs3130031	a	c	0.6049	0.0275	0.0066	3.059e-05	33442384	33474607	6	33474607	6	33474607	*	M	0.25	4.16667
6_33474875_T_C	rs3130030	6	33474875	T	C	0.002	1.002	0.985222	1.01833	0.379	11	rs3130030	0.8089	6	33474875	T	C	0.621	0.998	0.982	1.015	-0.002	0.0084	85934	401577	6	33474875	6	33474875	*	rs3130030	Y	6	33442652	chr6:33442652	rs3130030	t	c	0.605	0.0275	0.0066	3.059e-05	33442652	33474875	6	33474875	6	33474875	*	Y	0.238095	4.16667
6_33474961_C_T	rs3130028	6	33474961	C	T	0.0022	1.002	0.986	1.019	0.379	10	rs3130028	0.7955	6	33474961	T	C	0.379	1.002	0.986	1.019	0.0022	0.0084	85934	401577	6	33474961	6	33474961	*	rs3130028	Y	6	33442738	chr6:33442738	rs3130028	t	c	0.395	-0.0276	0.0066	2.862e-05	33442738	33474961	6	33474961	6	33474961	*	Y	0.261905	-4.18182
6_33475039_T_C	rs62407928	6	33475039	T	C	0.002	1.002	0.985222	1.01833	0.379	11	rs62407928	0.81	6	33475039	T	C	0.621	0.998	0.982	1.015	-0.002	0.0084	85934	401577	6	33475039	6	33475039	*	rs62407928	Y	6	33442816	chr6:33442816	rs62407928	t	c	0.6048	0.0276	0.0066	2.862e-05	33442816	33475039	6	33475039	6	33475039	*	Y	0.238095	4.18182
6_33475330_T_A	rs79667027	6	33475330	T	A	0.0216	1.022	0.982	1.063	0.0439	5	rs79667027	0.287	6	33475330	A	T	0.0439	1.022	0.982	1.063	0.0216	0.0203	85665	400902	6	33475330	6	33475330	*	rs79667027	W	6	33443107	chr6:33443107	rs79667027	a	t	0.0438	-0.0616	0.0168	0.0002359	33443107	33475330	6	33475330	6	33475330	*	W	1.06404	-3.66667
6_33476130_G_A	rs2772394	6	33476130	G	A	0.0007	1.001	0.984	1.017	0.3762	10	rs2772394	0.9361	6	33476130	A	G	0.3762	1.001	0.984	1.017	0.0007	0.0084	85934	401577	6	33476130	6	33476130	*	rs2772394	R	6	33443907	chr6:33443907	rs2772394	a	g	0.3935	-0.0282	0.0066	1.91e-05	33443907	33476130	6	33476130	6	33476130	*	R	0.0833333	-4.27273
6_33476618_A_C	rs3119023	6	33476618	A	C	0.0022	1.002	0.986193	1.01833	0.3791	11	rs3119023	0.7964	6	33476618	A	C	0.6209	0.998	0.982	1.014	-0.0022	0.0084	85934	401577	6	33476618	6	33476618	*	rs3119023	M	6	33444395	chr6:33444395	rs3119023	a	c	0.6042	0.0276	0.0066	2.862e-05	33444395	33476618	6	33476618	6	33476618	*	M	0.261905	4.18182
6_33478185_G_T	rs3130025	6	33478185	G	T	0.0012	1.001	0.985	1.018	0.377	10	rs3130025	0.8853	6	33478185	T	G	0.377	1.001	0.985	1.018	0.0012	0.0084	85934	401577	6	33478185	6	33478185	*	rs3130025	K	6	33445962	chr6:33445962	rs3130025	t	g	0.3946	-0.0277	0.0066	2.677e-05	33445962	33478185	6	33478185	6	33478185	*	K	0.142857	-4.19697
6_33480836_C_A	rs2480487	6	33480836	C	A	0.0014	1.001	0.985	1.018	0.3798	10	rs2480487	0.868	6	33480836	A	C	0.3798	1.001	0.985	1.018	0.0014	0.0084	85934	401577	6	33480836	6	33480836	*	rs2480487	M	6	33448613	chr6:33448613	rs2480487	a	c	0.3959	-0.0273	0.0066	3.493e-05	33448613	33480836	6	33480836	6	33480836	*	M	0.166667	-4.13636
6_33483801_G_C	rs2772387	6	33483801	G	C	0.0001	1	0.984	1.017	0.6192	5	rs2772387	0.9949	6	33483801	C	G	0.6192	1	0.984	1.017	0.0001	0.0084	85665	400902	6	33483801	6	33483801	*	rs2772387	S	6	33451578	chr6:33451578	rs2772387	c	g	0.6039	0.0279	0.0066	2.34e-05	33451578	33483801	6	33483801	6	33483801	*	S	0.0119048	4.22727
6_33487797_C_G	rs9469434	6	33487797	C	G	0.0039	1.00402	0.986193	1.02145	0.6946	6	rs9469434	0.6565	6	33487797	C	G	0.3054	0.996	0.979	1.014	-0.0039	0.0089	85665	400902	6	33487797	6	33487797	*	rs9469434	S	6	33455574	chr6:33455574	rs9469434	c	g	0.3237	-0.0277	0.0069	6.111e-05	33455574	33487797	6	33487797	6	33487797	*	S	0.438202	-4.01449
6_33496184_C_T	rs35144104	6	33496184	C	T	-0.0072	0.993	0.976	1.01	0.3	10	rs35144104	0.4183	6	33496184	T	C	0.3	0.993	0.976	1.01	-0.0072	0.0089	85934	401577	6	33496184	6	33496184	*	rs35144104	Y	6	33463961	chr6:33463961	rs35144104	t	c	0.3236	-0.0272	0.0069	8.281e-05	33463961	33496184	6	33496184	6	33496184	*	Y	-0.808989	-3.94203
6_33504540_T_A	rs9380365	6	33504540	T	A	-0.0098	0.99	0.973	1.008	0.2979	5	rs9380365	0.2739	6	33504540	A	T	0.2979	0.99	0.973	1.008	-0.0098	0.0089	85934	401577	6	33504540	6	33504540	*	rs9380365	D	6	33472317	chr6:33472317	rs9380365	a	t	0.3204	-0.0258	0.0069	0.0001888	33472317	33504540	6	33504540	6	33504540	*	D	-1.10112	-3.73913
6_33504651_C_T	rs3888817	6	33504651	C	T	-0.0378	0.963	0.879	1.055	0.008	10	rs3888817	0.4175	6	33504651	T	C	0.008	0.963	0.879	1.055	-0.0378	0.0467	85502	400497	6	33504651	6	33504651	*	rs3888817	Y	6	33472428	chr6:33472428	rs3888817	t	c	0.0078	0.1348	0.0377	0.0003485	33472428	33504651	6	33504651	6	33504651	*	Y	-0.809422	3.5756
6_33542688_G_A	rs141544019	6	33542688	G	A	-0.0358	0.965	0.881	1.056	0.0081	10	rs141544019	0.4387	6	33542688	A	G	0.0081	0.965	0.881	1.056	-0.0358	0.0462	85502	400497	6	33542688	6	33542688	*	rs141544019	R	6	33510465	chr6:33510465	rs141544019	a	g	0.0081	0.1306	0.037	0.00041	33510465	33542688	6	33542688	6	33542688	*	R	-0.774892	3.52973
6_33546316_C_T	rs9469485	6	33546316	C	T	-0.0014	0.999	0.981	1.016	0.2845	10	rs9469485	0.8772	6	33546316	T	C	0.2845	0.999	0.981	1.016	-0.0014	0.009	85934	401577	6	33546316	6	33546316	*	rs9469485	Y	6	33514093	chr6:33514093	rs9469485	t	c	0.2977	-0.0313	0.007	8.126e-06	33514093	33546316	6	33546316	6	33546316	*	Y	-0.155556	-4.47143
6_33546790_T_A	rs6918046	6	33546790	T	A	0.006	1.006	0.989	1.023	0.3275	5	rs6918046	0.4871	6	33546790	A	T	0.3275	1.006	0.989	1.023	0.006	0.0087	85934	401577	6	33546790	6	33546790	*	rs6918046	W	6	33514567	chr6:33514567	rs6918046	a	t	0.334	-0.0307	0.0068	6.454e-06	33514567	33546790	6	33546790	6	33546790	*	W	0.689655	-4.51471
6_33547414_G_C	rs10947409	6	33547414	G	C	-0.0013	0.999	0.981	1.016	0.2845	5	rs10947409	0.8893	6	33547414	C	G	0.2845	0.999	0.981	1.016	-0.0013	0.009	85934	401577	6	33547414	6	33547414	*	rs10947409	V	6	33515191	chr6:33515191	rs10947409	c	g	0.2977	-0.0315	0.007	7.111e-06	33515191	33547414	6	33547414	6	33547414	*	V	-0.144444	-4.5
6_33550912_A_T	rs186545531	6	33550912	A	T	0.027	1.02775	0.971817	1.08696	0.0237	6	rs186545531	0.344	6	33550912	A	T	0.9763	0.973	0.92	1.029	-0.027	0.0286	85502	400497	6	33550912	6	33550912	*	rs186545531	W	6	33518689	chr6:33518689	rs186545531	a	t	0.9755	0.0898	0.0225	6.631e-05	33518689	33550912	6	33550912	6	33550912	*	W	0.944056	3.99111
6_33551200_G_A	rs10807126	6	33551200	G	A	-0.0014	0.999	0.981	1.017	0.2812	10	rs10807126	0.8751	6	33551200	A	G	0.2812	0.999	0.981	1.017	-0.0014	0.0091	85934	401577	6	33551200	6	33551200	*	rs10807126	R	6	33518977	chr6:33518977	rs10807126	a	g	0.2957	-0.0311	0.007	9.279e-06	33518977	33551200	6	33551200	6	33551200	*	R	-0.153846	-4.44286
6_33553800_C_T	rs9366824	6	33553800	C	T	-0.0013	0.999	0.981	1.017	0.2812	10	rs9366824	0.8853	6	33553800	T	C	0.2812	0.999	0.981	1.017	-0.0013	0.0091	85934	401577	6	33553800	6	33553800	*	rs9366824	Y	6	33521577	chr6:33521577	rs9366824	t	c	0.2957	-0.0309	0.007	1.059e-05	33521577	33553800	6	33553800	6	33553800	*	Y	-0.142857	-4.41429
6_33557043_T_C	rs62405954	6	33557043	T	C	0.0294	1.02987	0.994036	1.06724	0.06	11	rs62405954	0.1027	6	33557043	T	C	0.94	0.971	0.937	1.006	-0.0294	0.018	85934	401577	6	33557043	6	33557043	*	rs62405954	Y	6	33524820	chr6:33524820	rs62405954	t	c	0.9245	0.0737	0.0138	9.683e-08	33524820	33557043	6	33557043	6	33557043	*	Y	1.63333	5.34058
6_33562779_G_T	rs184302453	6	33562779	G	T	-0.0367	0.964	0.88	1.056	0.008	10	rs184302453	0.4305	6	33562779	T	G	0.008	0.964	0.88	1.056	-0.0367	0.0465	85502	400497	6	33562779	6	33562779	*	rs184302453	K	6	33530556	chr6:33530556	rs184302453	t	g	0.008	0.132	0.0373	0.0003981	33530556	33562779	6	33562779	6	33562779	*	K	-0.789247	3.53887
6_33565627_G_T	rs210130	6	33565627	G	T	-0.0105	0.99	0.974	1.006	0.3829	10	rs210130	0.2063	6	33565627	T	G	0.3829	0.99	0.974	1.006	-0.0105	0.0083	85934	401577	6	33565627	6	33565627	*	rs210130	K	6	33533404	chr6:33533404	rs210130	t	g	0.3863	-0.0245	0.0066	0.0002038	33533404	33565627	6	33565627	6	33565627	*	K	-1.26506	-3.71212
6_33567103_C_T	rs6914422	6	33567103	C	T	-0.0021	0.998	0.98	1.016	0.2799	10	rs6914422	0.8183	6	33567103	T	C	0.2799	0.998	0.98	1.016	-0.0021	0.0091	85934	401577	6	33567103	6	33567103	*	rs6914422	Y	6	33534880	chr6:33534880	rs6914422	t	c	0.2938	-0.0333	0.0071	2.909e-06	33534880	33567103	6	33567103	6	33567103	*	Y	-0.230769	-4.69014
6_33568893_G_T	rs210132	6	33568893	G	T	-0.0102	0.99	0.974	1.006	0.3829	10	rs210132	0.2216	6	33568893	T	G	0.3829	0.99	0.974	1.006	-0.0102	0.0083	85934	401577	6	33568893	6	33568893	*	rs210132	K	6	33536670	chr6:33536670	rs210132	t	g	0.3857	-0.0249	0.0066	0.0001601	33536670	33568893	6	33568893	6	33568893	*	K	-1.22892	-3.77273
6_33574746_T_C	rs9296095	6	33574746	T	C	-0.007	0.993049	0.97371	1.01317	0.2008	11	rs9296095	0.4899	6	33574746	T	C	0.7992	1.007	0.987	1.027	0.007	0.0102	85934	401577	6	33574746	6	33574746	*	rs9296095	Y	6	33542523	chr6:33542523	rs9296095	t	c	0.7965	0.034	0.008	1.931e-05	33542523	33574746	6	33574746	6	33574746	*	Y	-0.686275	4.25
6_33577348_A_G	rs5745587	6	33577348	A	G	-0.0076	0.992063	0.972763	1.01215	0.2008	11	rs5745587	0.4531	6	33577348	A	G	0.7992	1.008	0.988	1.028	0.0076	0.0102	85934	401577	6	33577348	6	33577348	*	rs5745587	R	6	33545125	chr6:33545125	rs5745587	a	g	0.7964	0.0338	0.008	2.16e-05	33545125	33577348	6	33577348	6	33577348	*	R	-0.745098	4.225
6_33578721_C_T	rs5745582	6	33578721	C	T	-0.0083	0.992	0.972	1.012	0.2007	10	rs5745582	0.4136	6	33578721	T	C	0.2007	0.992	0.972	1.012	-0.0083	0.0102	85934	401577	6	33578721	6	33578721	*	rs5745582	Y	6	33546498	chr6:33546498	rs5745582	t	c	0.2036	-0.0338	0.008	2.16e-05	33546498	33578721	6	33578721	6	33578721	*	Y	-0.813725	-4.225
6_33580617_G_T	rs5745568	6	33580617	G	T	-0.0071	0.993	0.973	1.013	0.1995	10	rs5745568	0.4839	6	33580617	T	G	0.1995	0.993	0.973	1.013	-0.0071	0.0102	85934	401577	6	33580617	6	33580617	*	rs5745568	K	6	33548394	chr6:33548394	rs5745568	t	g	0.2035	-0.0346	0.008	1.373e-05	33548394	33580617	6	33580617	6	33580617	*	K	-0.696078	-4.325
6_33580736_T_C	rs5745565	6	33580736	T	C	0.0177	1.01833	0.97561	1.0627	0.0384	11	rs5745565	0.4161	6	33580736	T	C	0.9616	0.982	0.941	1.025	-0.0177	0.0218	85665	400902	6	33580736	6	33580736	*	rs5745565	Y	6	33548513	chr6:33548513	rs5745565	t	c	0.9594	0.0734	0.017	1.509e-05	33548513	33580736	6	33580736	6	33580736	*	Y	0.811927	4.31765
6_33584930_A_C	rs75080135	6	33584930	A	C	-0.0081	0.992063	0.972763	1.01215	0.1977	11	rs75080135	0.4297	6	33584930	A	C	0.8023	1.008	0.988	1.028	0.0081	0.0102	85934	401577	6	33584930	6	33584930	*	rs75080135	M	6	33552707	chr6:33552707	rs75080135	a	c	0.797	0.0333	0.008	2.854e-05	33552707	33584930	6	33584930	6	33584930	*	M	-0.794118	4.1625
6_33588100_G_A	rs3846855	6	33588100	G	A	-0.0062	0.994	0.974	1.014	0.2026	10	rs3846855	0.5419	6	33588100	A	G	0.2026	0.994	0.974	1.014	-0.0062	0.0101	85934	401577	6	33588100	6	33588100	*	rs3846855	R	6	33555877	chr6:33555877	rs3846855	a	g	0.2112	-0.029	0.008	0.000268	33555877	33588100	6	33588100	6	33588100	*	R	-0.613861	-3.625
6_33596519_A_T	rs12206050	6	33596519	A	T	-0.0095	0.990099	0.970874	1.0101	0.2055	6	rs12206050	0.3446	6	33596519	A	T	0.7945	1.01	0.99	1.03	0.0095	0.0101	85934	401577	6	33596519	6	33596519	*	rs12206050	W	6	33564296	chr6:33564296	rs12206050	a	t	0.7865	0.0293	0.0079	0.0001906	33564296	33596519	6	33596519	6	33596519	*	W	-0.940594	3.70886
6_33602120_G_C	rs4713637	6	33602120	G	C	-0.012	0.988	0.969	1.007	0.2194	5	rs4713637	0.2197	6	33602120	C	G	0.2194	0.988	0.969	1.007	-0.012	0.0098	85934	401577	6	33602120	6	33602120	*	rs4713637	S	6	33569897	chr6:33569897	rs4713637	c	g	0.2259	-0.0276	0.0077	0.0003677	33569897	33602120	6	33602120	6	33602120	*	S	-1.22449	-3.58442
6_33605063_C_T	rs72882008	6	33605063	C	T	0.0003	1	0.981	1.02	0.2295	10	rs72882008	0.9734	6	33605063	T	C	0.2295	1	0.981	1.02	0.0003	0.0098	85934	401577	6	33605063	6	33605063	*	rs72882008	Y	6	33572840	chr6:33572840	rs72882008	t	c	0.2388	-0.0306	0.0076	6.241e-05	33572840	33605063	6	33605063	6	33605063	*	Y	0.0306122	-4.02632
6_33614028_G_A	rs9469525	6	33614028	G	A	-0.0031	0.997	0.978	1.016	0.2206	10	rs9469525	0.7509	6	33614028	A	G	0.2206	0.997	0.978	1.016	-0.0031	0.0099	85934	401577	6	33614028	6	33614028	*	rs9469525	R	6	33581805	chr6:33581805	rs9469525	a	g	0.231	-0.0349	0.0077	6.656e-06	33581805	33614028	6	33614028	6	33614028	*	R	-0.313131	-4.53247
6_33618487_G_A	rs9461893	6	33618487	G	A	-0.0023	0.998	0.979	1.017	0.2276	10	rs9461893	0.8103	6	33618487	A	G	0.2276	0.998	0.979	1.017	-0.0023	0.0097	85934	401577	6	33618487	6	33618487	*	rs9461893	R	6	33586264	chr6:33586264	rs9461893	a	g	0.2363	-0.0315	0.0076	3.768e-05	33586264	33618487	6	33618487	6	33618487	*	R	-0.237113	-4.14474
6_33618630_G_C	rs9469527	6	33618630	G	C	-0.0023	0.998	0.979	1.017	0.2276	5	rs9469527	0.8124	6	33618630	C	G	0.2276	0.998	0.979	1.017	-0.0023	0.0097	85934	401577	6	33618630	6	33618630	*	rs9469527	S	6	33586407	chr6:33586407	rs9469527	c	g	0.2363	-0.0314	0.0076	3.988e-05	33586407	33618630	6	33618630	6	33618630	*	S	-0.237113	-4.13158
6_33620370_C_T	rs3748079	6	33620370	C	T	-0.0035	0.997	0.978	1.016	0.2202	10	rs3748079	0.7228	6	33620370	T	C	0.2202	0.997	0.978	1.016	-0.0035	0.0098	85934	401577	6	33620370	6	33620370	*	rs3748079	Y	6	33588147	chr6:33588147	rs3748079	t	c	0.2305	-0.0349	0.0077	6.656e-06	33588147	33620370	6	33620370	6	33620370	*	Y	-0.357143	-4.53247
6_33629302_C_T	rs6926568	6	33629302	C	T	-0.0077	0.992	0.975	1.01	0.2848	10	rs6926568	0.3916	6	33629302	T	C	0.2848	0.992	0.975	1.01	-0.0077	0.009	85934	401577	6	33629302	6	33629302	*	rs6926568	Y	6	33597079	chr6:33597079	rs6926568	t	c	0.2988	-0.0255	0.007	0.0002779	33597079	33629302	6	33629302	6	33629302	*	Y	-0.855556	-3.64286
6_33633087_A_C	rs12190817	6	33633087	A	C	-0.0044	0.996016	0.976562	1.01523	0.22	11	rs12190817	0.6536	6	33633087	A	C	0.78	1.004	0.985	1.024	0.0044	0.0099	85934	401577	6	33633087	6	33633087	*	rs12190817	M	6	33600864	chr6:33600864	rs12190817	a	c	0.7694	0.0347	0.0077	7.514e-06	33600864	33633087	6	33633087	6	33633087	*	M	-0.444444	4.50649
6_33641467_C_T	rs62407633	6	33641467	C	T	-0.0125	0.988	0.968	1.007	0.2146	10	rs62407633	0.2107	6	33641467	T	C	0.2146	0.988	0.968	1.007	-0.0125	0.01	85934	401577	6	33641467	6	33641467	*	rs62407633	Y	6	33609244	chr6:33609244	rs62407633	t	c	0.2241	-0.0276	0.0075	0.0002511	33609244	33641467	6	33641467	6	33641467	*	Y	-1.25	-3.68
6_33643284_C_G	rs10947420	6	33643284	C	G	-0.0102	0.990099	0.971817	1.00908	0.2338	6	rs10947420	0.2892	6	33643284	C	G	0.7662	1.01	0.991	1.029	0.0102	0.0096	85934	401577	6	33643284	6	33643284	*	rs10947420	S	6	33611061	chr6:33611061	rs10947420	c	g	0.7567	0.029	0.0074	9.577e-05	33611061	33643284	6	33643284	6	33643284	*	S	-1.0625	3.91892
6_33643501_G_T	rs10947421	6	33643501	G	T	-0.0108	0.989	0.971	1.008	0.2315	10	rs10947421	0.2641	6	33643501	T	G	0.2315	0.989	0.971	1.008	-0.0108	0.0096	85934	401577	6	33643501	6	33643501	*	rs10947421	K	6	33611278	chr6:33611278	rs10947421	t	g	0.2421	-0.0287	0.0075	0.0001406	33611278	33643501	6	33643501	6	33643501	*	K	-1.125	-3.82667
6_33643574_G_A	rs10947422	6	33643574	G	A	-0.0107	0.989	0.971	1.008	0.2316	10	rs10947422	0.2658	6	33643574	A	G	0.2316	0.989	0.971	1.008	-0.0107	0.0096	85934	401577	6	33643574	6	33643574	*	rs10947422	R	6	33611351	chr6:33611351	rs10947422	a	g	0.2424	-0.0289	0.0075	0.0001263	33611351	33643574	6	33643574	6	33643574	*	R	-1.11458	-3.85333
6_33643890_C_G	rs12205634	6	33643890	C	G	-0.0128	0.987167	0.968054	1.00604	0.2185	6	rs12205634	0.1947	6	33643890	C	G	0.7815	1.013	0.994	1.033	0.0128	0.0098	85934	401577	6	33643890	6	33643890	*	rs12205634	S	6	33611667	chr6:33611667	rs12205634	c	g	0.7722	0.0297	0.0076	0.000102	33611667	33643890	6	33643890	6	33643890	*	S	-1.30612	3.90789
6_33645567_G_A	rs9357162	6	33645567	G	A	-0.0108	0.989	0.971	1.008	0.2309	10	rs9357162	0.2615	6	33645567	A	G	0.2309	0.989	0.971	1.008	-0.0108	0.0096	85934	401577	6	33645567	6	33645567	*	rs9357162	R	6	33613344	chr6:33613344	rs9357162	a	g	0.242	-0.0285	0.0075	0.0001565	33613344	33645567	6	33645567	6	33645567	*	R	-1.125	-3.8
6_33650147_C_T	rs9348923	6	33650147	C	T	-0.0105	0.99	0.971	1.008	0.2309	10	rs9348923	0.2772	6	33650147	T	C	0.2309	0.99	0.971	1.008	-0.0105	0.0096	85934	401577	6	33650147	6	33650147	*	rs9348923	Y	6	33617924	chr6:33617924	rs9348923	t	c	0.2421	-0.0287	0.0075	0.0001406	33617924	33650147	6	33650147	6	33650147	*	Y	-1.09375	-3.82667
6_33651014_C_T	rs12208956	6	33651014	C	T	-0.0105	0.99	0.971	1.008	0.2309	10	rs12208956	0.2744	6	33651014	T	C	0.2309	0.99	0.971	1.008	-0.0105	0.0096	85934	401577	6	33651014	6	33651014	*	rs12208956	Y	6	33618791	chr6:33618791	rs12208956	t	c	0.2422	-0.0287	0.0075	0.0001406	33618791	33651014	6	33651014	6	33651014	*	Y	-1.09375	-3.82667
6_33651407_G_C	rs9366826	6	33651407	G	C	-0.0103	0.99	0.971	1.009	0.2309	5	rs9366826	0.2849	6	33651407	C	G	0.2309	0.99	0.971	1.009	-0.0103	0.0096	85934	401577	6	33651407	6	33651407	*	rs9366826	S	6	33619184	chr6:33619184	rs9366826	c	g	0.2421	-0.0287	0.0075	0.0001406	33619184	33651407	6	33651407	6	33651407	*	S	-1.07292	-3.82667
6_33652620_C_G	rs1830873	6	33652620	C	G	-0.0074	0.993049	0.976562	1.00908	0.439	6	rs1830873	0.3669	6	33652620	C	G	0.561	1.007	0.991	1.024	0.0074	0.0082	85934	401577	6	33652620	6	33652620	*	rs1830873	S	6	33620397	chr6:33620397	rs1830873	c	g	0.5584	0.0227	0.0064	0.0003792	33620397	33652620	6	33652620	6	33652620	*	S	-0.902439	3.54688
6_33654659_C_G	rs62407648	6	33654659	C	G	-0.0113	0.98912	0.969932	1.00806	0.2186	6	rs62407648	0.2519	6	33654659	C	G	0.7814	1.011	0.992	1.031	0.0113	0.0098	85934	401577	6	33654659	6	33654659	*	rs62407648	S	6	33622436	chr6:33622436	rs62407648	c	g	0.772	0.0294	0.0076	0.0001198	33622436	33654659	6	33654659	6	33654659	*	S	-1.15306	3.86842
6_33655156_C_T	rs1570760	6	33655156	C	T	-0.009	0.991	0.972	1.01	0.2291	10	rs1570760	0.3504	6	33655156	T	C	0.2291	0.991	0.972	1.01	-0.009	0.0097	85934	401577	6	33655156	6	33655156	*	rs1570760	Y	6	33622933	chr6:33622933	rs1570760	t	c	0.2401	-0.0295	0.0075	9.108e-05	33622933	33655156	6	33655156	6	33655156	*	Y	-0.927835	-3.93333
6_33657125_G_C	rs999942	6	33657125	G	C	-0.0086	0.991	0.973	1.01	0.2289	5	rs999942	0.3718	6	33657125	C	G	0.2289	0.991	0.973	1.01	-0.0086	0.0097	85934	401577	6	33657125	6	33657125	*	rs999942	S	6	33624902	chr6:33624902	rs999942	c	g	0.2401	-0.0293	0.0075	0.0001016	33624902	33657125	6	33657125	6	33657125	*	S	-0.886598	-3.90667
6_33657919_T_C	rs2274200	6	33657919	T	C	-0.0086	0.99108	0.972763	1.0101	0.2293	11	rs2274200	0.3756	6	33657919	T	C	0.7707	1.009	0.99	1.028	0.0086	0.0097	85934	401577	6	33657919	6	33657919	*	rs2274200	Y	6	33625696	chr6:33625696	rs2274200	t	c	0.7596	0.0289	0.0075	0.0001263	33625696	33657919	6	33657919	6	33657919	*	Y	-0.886598	3.85333
6_33673097_T_A	rs12212284	6	33673097	T	A	-0.0108	0.989	0.97	1.009	0.2116	5	rs12212284	0.2797	6	33673097	A	T	0.2116	0.989	0.97	1.009	-0.0108	0.01	85934	401577	6	33673097	6	33673097	*	rs12212284	W	6	33640874	chr6:33640874	rs12212284	a	t	0.2228	-0.0284	0.0077	0.0002469	33640874	33673097	6	33673097	6	33673097	*	W	-1.08	-3.68831
6_33676412_G_A	rs57088429	6	33676412	G	A	-0.0078	0.992	0.973	1.011	0.2219	10	rs57088429	0.4244	6	33676412	A	G	0.2219	0.992	0.973	1.011	-0.0078	0.0098	85934	401577	6	33676412	6	33676412	*	rs57088429	R	6	33644189	chr6:33644189	rs57088429	a	g	0.2346	-0.0276	0.0076	0.000305	33644189	33676412	6	33676412	6	33676412	*	R	-0.795918	-3.63158
6_33677338_G_T	rs2274197	6	33677338	G	T	-0.0079	0.992	0.973	1.011	0.2218	10	rs2274197	0.4235	6	33677338	T	G	0.2218	0.992	0.973	1.011	-0.0079	0.0098	85934	401577	6	33677338	6	33677338	*	rs2274197	K	6	33645115	chr6:33645115	rs2274197	t	g	0.2343	-0.0278	0.0076	0.0002756	33645115	33677338	6	33677338	6	33677338	*	K	-0.806122	-3.65789
6_33816328_C_T	rs62397561	6	33816328	C	T	0.0003	1	0.982	1.019	0.258	10	rs62397561	0.9747	6	33816328	T	C	0.258	1	0.982	1.019	0.0003	0.0093	85934	401577	6	33816328	6	33816328	*	rs62397561	Y	6	33784105	chr6:33784105	rs62397561	t	c	0.2557	-0.0257	0.0073	0.000454	33784105	33816328	6	33816328	6	33816328	*	Y	0.0322581	-3.52055
6_33859497_A_C	rs28628633	6	33859497	A	C	0.0082	1.00806	0.98912	1.02775	0.2205	11	rs28628633	0.4045	6	33859497	A	C	0.7795	0.992	0.973	1.011	-0.0082	0.0098	85934	401577	6	33859497	6	33859497	*	rs28628633	M	6	33827274	chr6:33827274	rs28628633	a	c	0.7737	0.0284	0.0077	0.0002469	33827274	33859497	6	33859497	6	33859497	*	M	0.836735	3.68831
6_33859504_C_T	rs10456424	6	33859504	C	T	0.0136	1.014	0.995	1.033	0.2514	10	rs10456424	0.1482	6	33859504	T	C	0.2514	1.014	0.995	1.033	0.0136	0.0094	85934	401577	6	33859504	6	33859504	*	rs10456424	Y	6	33827281	chr6:33827281	rs10456424	t	c	0.2497	-0.029	0.0075	0.0001196	33827281	33859504	6	33859504	6	33859504	*	Y	1.44681	-3.86667
6_33865410_A_G	rs1555686	6	33865410	A	G	0.0092	1.00908	0.992063	1.02669	0.3216	11	rs1555686	0.2964	6	33865410	A	G	0.6784	0.991	0.974	1.008	-0.0092	0.0088	85934	401577	6	33865410	6	33865410	*	rs1555686	R	6	33833187	chr6:33833187	rs1555686	a	g	0.7021	0.0288	0.0072	6.707e-05	33833187	33865410	6	33865410	6	33865410	*	R	1.04545	4
6_33865714_C_T	rs4711358	6	33865714	C	T	0.0086	1.009	0.992	1.026	0.3381	10	rs4711358	0.3147	6	33865714	T	C	0.3381	1.009	0.992	1.026	0.0086	0.0086	85934	401577	6	33865714	6	33865714	*	rs4711358	Y	6	33833491	chr6:33833491	rs4711358	t	c	0.3335	-0.025	0.0068	0.0002393	33833491	33865714	6	33865714	6	33865714	*	Y	1	-3.67647
6_33866582_G_C	rs1535936	6	33866582	G	C	0.0084	1.008	0.992	1.026	0.3375	5	rs1535936	0.3307	6	33866582	C	G	0.3375	1.008	0.992	1.026	0.0084	0.0086	85934	401577	6	33866582	6	33866582	*	rs1535936	S	6	33834359	chr6:33834359	rs1535936	c	g	0.3334	-0.0252	0.0068	0.0002132	33834359	33866582	6	33866582	6	33866582	*	S	0.976744	-3.70588
6_33866849_G_A	rs1003976	6	33866849	G	A	0.0113	1.011	0.993	1.03	0.2432	10	rs1003976	0.233	6	33866849	A	G	0.2432	1.011	0.993	1.03	0.0113	0.0095	85934	401577	6	33866849	6	33866849	*	rs1003976	R	6	33834626	chr6:33834626	rs1003976	a	g	0.24	-0.0264	0.0075	0.0004618	33834626	33866849	6	33866849	6	33866849	*	R	1.18947	-3.52
6_33867588_A_G	rs1057654	6	33867588	A	G	0.0111	1.01112	0.992063	1.02987	0.2429	11	rs1057654	0.2434	6	33867588	A	G	0.7571	0.989	0.971	1.008	-0.0111	0.0095	85934	401577	6	33867588	6	33867588	*	rs1057654	R	6	33835365	chr6:33835365	rs1057654	a	g	0.76	0.0264	0.0075	0.0004618	33835365	33867588	6	33867588	6	33867588	*	R	1.16842	3.52
6_33869089_T_C	rs4713705	6	33869089	T	C	0.0128	1.01317	0.996016	1.02987	0.3889	11	rs4713705	0.1268	6	33869089	T	C	0.6111	0.987	0.971	1.004	-0.0128	0.0084	85934	401577	6	33869089	6	33869089	*	rs4713705	H	6	33836866	chr6:33836866	rs4713705	t	c	0.6189	0.0255	0.0066	0.0001107	33836866	33869089	6	33869089	6	33869089	*	H	1.52381	3.86364
6_33869375_A_G	rs4711362	6	33869375	A	G	0.0152	1.01523	0.998004	1.03306	0.2902	11	rs4711362	0.09165	6	33869375	A	G	0.7098	0.985	0.968	1.002	-0.0152	0.009	85934	401577	6	33869375	6	33869375	*	rs4711362	R	6	33837152	chr6:33837152	rs4711362	a	g	0.7172	0.0265	0.0072	0.0002444	33837152	33869375	6	33869375	6	33869375	*	R	1.68889	3.68056
6_33869420_T_A	rs4713706	6	33869420	T	A	0.0152	1.015	0.998	1.033	0.2902	5	rs4713706	0.09203	6	33869420	A	T	0.2902	1.015	0.998	1.033	0.0152	0.009	85934	401577	6	33869420	6	33869420	*	rs4713706	W	6	33837197	chr6:33837197	rs4713706	a	t	0.2828	-0.0266	0.0072	0.0002315	33837197	33869420	6	33869420	6	33869420	*	W	1.68889	-3.69444
6_33995724_A_G	rs2451370	6	33995724	A	G	-0.0067	0.993049	0.97561	1.01112	0.6589	11	rs2451370	0.456	6	33995724	A	G	0.3411	1.007	0.989	1.025	0.0067	0.009	85665	400902	6	33995724	6	33995724	*	rs2451370	R	6	33963501	chr6:33963501	rs2451370	a	g	0.3373	-0.0266	0.0075	0.0004179	33963501	33995724	6	33995724	6	33995724	*	R	-0.744444	-3.54667
6_34025844_A_T	rs7772932	6	34025844	A	T	0.0086	1.00908	0.992063	1.02564	0.3764	6	rs7772932	0.3121	6	34025844	A	T	0.6236	0.991	0.975	1.008	-0.0086	0.0085	85934	401577	6	34025844	6	34025844	*	rs7772932	W	6	33993621	chr6:33993621	rs7772932	a	t	0.6086	-0.023	0.0066	0.0004888	33993621	34025844	6	34025844	6	34025844	*	W	1.01176	-3.48485
6_34043111_T_C	rs2451326	6	34043111	T	C	-0.0127	0.987167	0.970874	1.00503	0.6803	11	rs2451326	0.1509	6	34043111	T	C	0.3197	1.013	0.995	1.03	0.0127	0.0088	85934	401577	6	34043111	6	34043111	*	rs2451326	Y	6	34010888	chr6:34010888	rs2451326	t	c	0.3324	0.0245	0.0068	0.0003183	34010888	34043111	6	34043111	6	34043111	*	Y	-1.44318	3.60294
6_34066664_A_G	rs2499682	6	34066664	A	G	-0.0096	0.990099	0.97371	1.00806	0.6779	11	rs2499682	0.28	6	34066664	A	G	0.3221	1.01	0.992	1.027	0.0096	0.0089	85934	401577	6	34066664	6	34066664	*	rs2499682	R	6	34034441	chr6:34034441	rs2499682	a	g	0.3342	0.0244	0.0069	0.0004141	34034441	34066664	6	34066664	6	34066664	*	R	-1.07865	3.53623
6_34108871_G_A	rs2499720	6	34108871	G	A	0.004	1.004	0.988	1.02	0.5909	10	rs2499720	0.6307	6	34108871	A	G	0.5909	1.004	0.988	1.02	0.004	0.0083	85934	401577	6	34108871	6	34108871	*	rs2499720	R	6	34076648	chr6:34076648	rs2499720	a	g	0.5821	-0.0245	0.0065	0.0001606	34076648	34108871	6	34108871	6	34108871	*	R	0.481928	-3.76923
6_34127142_A_G	rs115675705	6	34127142	A	G	-0.0162	0.984252	0.937207	1.03306	0.0314	11	rs115675705	0.5154	6	34127142	A	G	0.9686	1.016	0.968	1.067	0.0162	0.025	85665	400902	6	34127142	6	34127142	*	rs115675705	R	6	34094919	chr6:34094919	rs115675705	a	g	0.9663	-0.0915	0.0186	9.127e-07	34094919	34127142	6	34127142	6	34127142	*	R	-0.648	-4.91935
6_34173923_C_A	rs148889882	6	34173923	C	A	-0.0136	0.986	0.941	1.034	0.0315	10	rs148889882	0.5732	6	34173923	A	C	0.0315	0.986	0.941	1.034	-0.0136	0.0242	85665	400902	6	34173923	6	34173923	*	rs148889882	M	6	34141700	chr6:34141700	rs148889882	a	c	0.0344	0.0771	0.018	1.859e-05	34141700	34173923	6	34173923	6	34173923	*	M	-0.561983	4.28333
6_34173933_A_G	rs115588779	6	34173933	A	G	-0.0137	0.986193	0.940734	1.03413	0.0314	11	rs115588779	0.5702	6	34173933	A	G	0.9686	1.014	0.967	1.063	0.0137	0.0242	85665	400902	6	34173933	6	34173933	*	rs115588779	R	6	34141710	chr6:34141710	rs115588779	a	g	0.9656	-0.0769	0.018	1.954e-05	34141710	34173933	6	34173933	6	34173933	*	R	-0.566116	-4.27222
6_34176412_C_G	rs56005336	6	34176412	C	G	-0.0155	0.984252	0.940734	1.03093	0.0333	6	rs56005336	0.5089	6	34176412	C	G	0.9667	1.016	0.97	1.063	0.0155	0.0235	85665	400902	6	34176412	6	34176412	*	rs56005336	S	6	34144189	chr6:34144189	rs56005336	c	g	0.9639	-0.0716	0.0176	4.691e-05	34144189	34176412	6	34176412	6	34176412	*	S	-0.659574	-4.06818
6_34176953_C_T	rs114295350	6	34176953	C	T	-0.0156	0.985	0.94	1.031	0.0331	10	rs114295350	0.5062	6	34176953	T	C	0.0331	0.985	0.94	1.031	-0.0156	0.0235	85665	400902	6	34176953	6	34176953	*	rs114295350	H	6	34144730	chr6:34144730	rs114295350	t	c	0.036	0.0721	0.0176	4.151e-05	34144730	34176953	6	34176953	6	34176953	*	H	-0.66383	4.09659
6_34179034_G_A	rs114078082	6	34179034	G	A	-0.0154	0.985	0.941	1.03	0.0343	10	rs114078082	0.5051	6	34179034	A	G	0.0343	0.985	0.941	1.03	-0.0154	0.0231	85665	400902	6	34179034	6	34179034	*	rs114078082	R	6	34146811	chr6:34146811	rs114078082	a	g	0.037	0.0656	0.0174	0.0001604	34146811	34179034	6	34179034	6	34179034	*	R	-0.666667	3.77011
6_34197574_T_G	rs142779375	6	34197574	T	G	-0.0186	0.981354	0.940734	1.02459	0.0385	11	rs142779375	0.3945	6	34197574	T	G	0.9615	1.019	0.976	1.063	0.0186	0.0218	85665	400902	6	34197574	6	34197574	*	rs142779375	K	6	34165351	chr6:34165351	rs142779375	t	g	0.9576	-0.0683	0.016	2.012e-05	34165351	34197574	6	34197574	6	34197574	*	K	-0.853211	-4.26875
6_34198756_T_C	rs114472600	6	34198756	T	C	-0.0182	0.982318	0.940734	1.02459	0.0384	11	rs114472600	0.4031	6	34198756	T	C	0.9616	1.018	0.976	1.063	0.0182	0.0218	85665	400902	6	34198756	6	34198756	*	rs114472600	Y	6	34166533	chr6:34166533	rs114472600	t	c	0.9576	-0.0675	0.016	2.513e-05	34166533	34198756	6	34198756	6	34198756	*	Y	-0.834862	-4.21875
6_34199655_C_T	rs150892220	6	34199655	C	T	-0.0179	0.982	0.941	1.025	0.0385	10	rs150892220	0.4115	6	34199655	T	C	0.0385	0.982	0.941	1.025	-0.0179	0.0218	85665	400902	6	34199655	6	34199655	*	rs150892220	Y	6	34167432	chr6:34167432	rs150892220	t	c	0.0425	0.0678	0.016	2.313e-05	34167432	34199655	6	34199655	6	34199655	*	Y	-0.821101	4.2375
6_34201716_C_T	rs114183675	6	34201716	C	T	-0.0183	0.982	0.941	1.025	0.0385	10	rs114183675	0.3999	6	34201716	T	C	0.0385	0.982	0.941	1.025	-0.0183	0.0218	85665	400902	6	34201716	6	34201716	*	rs114183675	Y	6	34169493	chr6:34169493	rs114183675	t	c	0.0424	0.068	0.016	2.188e-05	34169493	34201716	6	34201716	6	34201716	*	Y	-0.83945	4.25
6_34204078_C_T	rs143092818	6	34204078	C	T	-0.0182	0.982	0.941	1.025	0.0385	10	rs143092818	0.4045	6	34204078	T	C	0.0385	0.982	0.941	1.025	-0.0182	0.0218	85665	400902	6	34204078	6	34204078	*	rs143092818	Y	6	34171855	chr6:34171855	rs143092818	t	c	0.0424	0.0676	0.016	2.444e-05	34171855	34204078	6	34204078	6	34204078	*	Y	-0.834862	4.225
6_34205553_T_G	rs76376137	6	34205553	T	G	-0.0198	0.980392	0.94162	1.02041	0.0428	11	rs76376137	0.3345	6	34205553	T	G	0.9572	1.02	0.98	1.062	0.0198	0.0205	85934	401577	6	34205553	6	34205553	*	rs76376137	K	6	34173330	chr6:34173330	rs76376137	t	g	0.9542	-0.0622	0.0154	5.317e-05	34173330	34205553	6	34205553	6	34205553	*	K	-0.965854	-4.03896
6_34211566_G_A	rs149268820	6	34211566	G	A	-0.0165	0.984	0.942	1.027	0.0385	10	rs149268820	0.4479	6	34211566	A	G	0.0385	0.984	0.942	1.027	-0.0165	0.0218	85665	400902	6	34211566	6	34211566	*	rs149268820	R	6	34179343	chr6:34179343	rs149268820	a	g	0.0424	0.0683	0.016	2.012e-05	34179343	34211566	6	34211566	6	34211566	*	R	-0.756881	4.26875
6_34212520_C_T	rs144100226	6	34212520	C	T	-0.0158	0.984	0.943	1.027	0.0385	10	rs144100226	0.4691	6	34212520	T	C	0.0385	0.984	0.943	1.027	-0.0158	0.0218	85665	400902	6	34212520	6	34212520	*	rs144100226	Y	6	34180297	chr6:34180297	rs144100226	t	c	0.0424	0.0682	0.016	2.069e-05	34180297	34212520	6	34212520	6	34212520	*	Y	-0.724771	4.2625
6_34216594_T_C	rs148221695	6	34216594	T	C	-0.0168	0.983284	0.942507	1.02564	0.0389	11	rs148221695	0.4367	6	34216594	T	C	0.9611	1.017	0.975	1.061	0.0168	0.0217	85665	400902	6	34216594	6	34216594	*	rs148221695	Y	6	34184371	chr6:34184371	rs148221695	t	c	0.9573	-0.0703	0.016	1.142e-05	34184371	34216594	6	34216594	6	34216594	*	Y	-0.774194	-4.39375
6_34216597_G_T	rs141130394	6	34216597	G	T	-0.0167	0.983	0.942	1.026	0.0389	10	rs141130394	0.4398	6	34216597	T	G	0.0389	0.983	0.942	1.026	-0.0167	0.0217	85665	400902	6	34216597	6	34216597	*	rs141130394	K	6	34184374	chr6:34184374	rs141130394	t	g	0.0427	0.0703	0.016	1.142e-05	34184374	34216597	6	34216597	6	34216597	*	K	-0.769585	4.39375
6_34217104_T_C	rs116344531	6	34217104	T	C	-0.0171	0.983284	0.942507	1.02564	0.0392	11	rs116344531	0.4285	6	34217104	T	C	0.9608	1.017	0.975	1.061	0.0171	0.0216	85665	400902	6	34217104	6	34217104	*	rs116344531	Y	6	34184881	chr6:34184881	rs116344531	t	c	0.9568	-0.0686	0.0158	1.431e-05	34184881	34217104	6	34217104	6	34217104	*	Y	-0.791667	-4.34177
6_34217380_C_G	rs139940087	6	34217380	C	G	-0.0171	0.983284	0.942507	1.02564	0.0392	6	rs139940087	0.4287	6	34217380	C	G	0.9608	1.017	0.975	1.061	0.0171	0.0216	85665	400902	6	34217380	6	34217380	*	rs139940087	S	6	34185157	chr6:34185157	rs139940087	c	g	0.9568	-0.0687	0.0158	1.391e-05	34185157	34217380	6	34217380	6	34217380	*	S	-0.791667	-4.3481
6_34217772_A_G	rs142767852	6	34217772	A	G	-0.017	0.983284	0.942507	1.02564	0.0392	11	rs142767852	0.4313	6	34217772	A	G	0.9608	1.017	0.975	1.061	0.017	0.0216	85665	400902	6	34217772	6	34217772	*	rs142767852	R	6	34185549	chr6:34185549	rs142767852	a	g	0.9568	-0.0687	0.0158	1.391e-05	34185549	34217772	6	34217772	6	34217772	*	R	-0.787037	-4.3481
6_34218183_A_T	rs150459394	6	34218183	A	T	0.0048	1.00503	0.971817	1.03842	0.0655	6	rs150459394	0.7777	6	34218183	A	T	0.9345	0.995	0.963	1.029	-0.0048	0.0169	85665	400902	6	34218183	6	34218183	*	rs150459394	W	6	34185960	chr6:34185960	rs150459394	a	t	0.9288	-0.0473	0.0131	0.0003014	34185960	34218183	6	34218183	6	34218183	*	W	0.284024	-3.61069
6_34218691_T_A	rs115166491	6	34218691	T	A	-0.0172	0.983	0.942	1.025	0.0392	5	rs115166491	0.4252	6	34218691	A	T	0.0392	0.983	0.942	1.025	-0.0172	0.0216	85665	400902	6	34218691	6	34218691	*	rs115166491	W	6	34186468	chr6:34186468	rs115166491	a	t	0.0432	0.0685	0.0158	1.473e-05	34186468	34218691	6	34218691	6	34218691	*	W	-0.796296	4.33544
6_34218755_T_C	rs115780893	6	34218755	T	C	-0.0172	0.983284	0.942507	1.02564	0.0392	11	rs115780893	0.4261	6	34218755	T	C	0.9608	1.017	0.975	1.061	0.0172	0.0216	85665	400902	6	34218755	6	34218755	*	rs115780893	Y	6	34186532	chr6:34186532	rs115780893	t	c	0.9568	-0.0685	0.0158	1.473e-05	34186532	34218755	6	34218755	6	34218755	*	Y	-0.796296	-4.33544
6_34219555_C_T	rs144229896	6	34219555	C	T	-0.0173	0.983	0.942	1.025	0.0392	10	rs144229896	0.4227	6	34219555	T	C	0.0392	0.983	0.942	1.025	-0.0173	0.0216	85665	400902	6	34219555	6	34219555	*	rs144229896	Y	6	34187332	chr6:34187332	rs144229896	t	c	0.0432	0.0692	0.0158	1.203e-05	34187332	34219555	6	34219555	6	34219555	*	Y	-0.800926	4.37975
6_34219589_T_C	rs114088263	6	34219589	T	C	-0.017	0.983284	0.942507	1.02564	0.0391	11	rs114088263	0.43	6	34219589	T	C	0.9609	1.017	0.975	1.061	0.017	0.0216	85665	400902	6	34219589	6	34219589	*	rs114088263	Y	6	34187366	chr6:34187366	rs114088263	t	c	0.9569	-0.0691	0.0158	1.239e-05	34187366	34219589	6	34219589	6	34219589	*	Y	-0.787037	-4.37342
6_34221746_G_A	rs116526250	6	34221746	G	A	-0.0176	0.983	0.942	1.025	0.0392	10	rs116526250	0.4138	6	34221746	A	G	0.0392	0.983	0.942	1.025	-0.0176	0.0216	85665	400902	6	34221746	6	34221746	*	rs116526250	R	6	34189523	chr6:34189523	rs116526250	a	g	0.0432	0.0687	0.0158	1.391e-05	34189523	34221746	6	34221746	6	34221746	*	R	-0.814815	4.3481
6_34222587_G_A	rs77577224	6	34222587	G	A	-0.017	0.983	0.942	1.026	0.0392	10	rs77577224	0.4293	6	34222587	A	G	0.0392	0.983	0.942	1.026	-0.017	0.0216	85665	400902	6	34222587	6	34222587	*	rs77577224	R	6	34190364	chr6:34190364	rs77577224	a	g	0.0432	0.0687	0.0158	1.391e-05	34190364	34222587	6	34222587	6	34222587	*	R	-0.787037	4.3481
6_34222672_C_T	rs10214450	6	34222672	C	T	-0.0228	0.977	0.937	1.019	0.0398	10	rs10214450	0.2853	6	34222672	T	C	0.0398	0.977	0.937	1.019	-0.0228	0.0214	85665	400902	6	34222672	6	34222672	*	rs10214450	Y	6	34190449	chr6:34190449	rs10214450	t	c	0.0435	0.0688	0.0158	1.351e-05	34190449	34222672	6	34222672	6	34222672	*	Y	-1.06542	4.35443
6_34223754_T_C	rs116836493	6	34223754	T	C	-0.0167	0.983284	0.942507	1.02564	0.0392	11	rs116836493	0.4376	6	34223754	T	C	0.9608	1.017	0.975	1.061	0.0167	0.0215	85665	400902	6	34223754	6	34223754	*	rs116836493	Y	6	34191531	chr6:34191531	rs116836493	t	c	0.9568	-0.0688	0.0158	1.351e-05	34191531	34223754	6	34223754	6	34223754	*	Y	-0.776744	-4.35443
6_34224259_C_A	rs114760566	6	34224259	C	A	-0.0127	0.987	0.945	1.032	0.0367	10	rs114760566	0.5707	6	34224259	A	C	0.0367	0.987	0.945	1.032	-0.0127	0.0224	85665	400902	6	34224259	6	34224259	*	rs114760566	M	6	34192036	chr6:34192036	rs114760566	a	c	0.041	0.0749	0.0163	4.526e-06	34192036	34224259	6	34224259	6	34224259	*	M	-0.566964	4.59509
6_34226491_G_A	rs78114378	6	34226491	G	A	-0.0165	0.984	0.943	1.026	0.0392	10	rs78114378	0.4429	6	34226491	A	G	0.0392	0.984	0.943	1.026	-0.0165	0.0215	85665	400902	6	34226491	6	34226491	*	rs78114378	R	6	34194268	chr6:34194268	rs78114378	a	g	0.0432	0.0687	0.0158	1.391e-05	34194268	34226491	6	34226491	6	34226491	*	R	-0.767442	4.3481
6_34230254_C_T	rs56410019	6	34230254	C	T	-0.0159	0.984	0.944	1.027	0.0392	10	rs56410019	0.4616	6	34230254	T	C	0.0392	0.984	0.944	1.027	-0.0159	0.0215	85665	400902	6	34230254	6	34230254	*	rs56410019	Y	6	34198031	chr6:34198031	rs56410019	t	c	0.0432	0.0685	0.0158	1.473e-05	34198031	34230254	6	34230254	6	34230254	*	Y	-0.739535	4.33544
6_34232038_C_T	rs75034466	6	34232038	C	T	-0.0144	0.986	0.945	1.028	0.0392	10	rs75034466	0.503	6	34232038	T	C	0.0392	0.986	0.945	1.028	-0.0144	0.0215	85665	400902	6	34232038	6	34232038	*	rs75034466	Y	6	34199815	chr6:34199815	rs75034466	t	c	0.0432	0.0687	0.0158	1.391e-05	34199815	34232038	6	34232038	6	34232038	*	Y	-0.669767	4.3481
6_34233350_C_A	rs79984746	6	34233350	C	A	-0.0143	0.986	0.945	1.028	0.0392	10	rs79984746	0.5062	6	34233350	A	C	0.0392	0.986	0.945	1.028	-0.0143	0.0215	85665	400902	6	34233350	6	34233350	*	rs79984746	M	6	34201127	chr6:34201127	rs79984746	a	c	0.0432	0.0686	0.0158	1.431e-05	34201127	34233350	6	34233350	6	34233350	*	M	-0.665116	4.34177
6_34235102_C_A	rs55692303	6	34235102	C	A	-0.0142	0.986	0.945	1.028	0.0392	10	rs55692303	0.5106	6	34235102	A	C	0.0392	0.986	0.945	1.028	-0.0142	0.0215	85665	400902	6	34235102	6	34235102	*	rs55692303	M	6	34202879	chr6:34202879	rs55692303	a	c	0.0432	0.0685	0.0158	1.473e-05	34202879	34235102	6	34235102	6	34235102	*	M	-0.660465	4.33544
6_34236116_G_A	rs115177000	6	34236116	G	A	-0.0103	0.99	0.947	1.034	0.0367	10	rs115177000	0.6464	6	34236116	A	G	0.0367	0.99	0.947	1.034	-0.0103	0.0224	85665	400902	6	34236116	6	34236116	*	rs115177000	R	6	34203893	chr6:34203893	rs115177000	a	g	0.0409	0.075	0.0163	4.395e-06	34203893	34236116	6	34236116	6	34236116	*	R	-0.459821	4.60123
6_34240213_C_T	rs114344942	6	34240213	C	T	-0.0139	0.986	0.946	1.029	0.0392	10	rs114344942	0.5176	6	34240213	T	C	0.0392	0.986	0.946	1.029	-0.0139	0.0215	85665	400902	6	34240213	6	34240213	*	rs114344942	Y	6	34207990	chr6:34207990	rs114344942	t	c	0.0432	0.0686	0.0158	1.431e-05	34207990	34240213	6	34240213	6	34240213	*	Y	-0.646512	4.34177
6_34240413_T_C	rs73744859	6	34240413	T	C	-0.0176	0.982318	0.942507	1.02459	0.04	11	rs73744859	0.4105	6	34240413	T	C	0.96	1.018	0.976	1.061	0.0176	0.0214	85665	400902	6	34240413	6	34240413	*	rs73744859	B	6	34208190	chr6:34208190	rs73744859	t	c	0.9567	-0.0672	0.0158	2.133e-05	34208190	34240413	6	34240413	6	34240413	*	B	-0.82243	-4.25316
6_34242054_C_T	rs114476612	6	34242054	C	T	-0.0157	0.984	0.944	1.027	0.0393	10	rs114476612	0.4648	6	34242054	T	C	0.0393	0.984	0.944	1.027	-0.0157	0.0215	85665	400902	6	34242054	6	34242054	*	rs114476612	Y	6	34209831	chr6:34209831	rs114476612	t	c	0.0433	0.0689	0.0158	1.313e-05	34209831	34242054	6	34242054	6	34242054	*	Y	-0.730233	4.36076
6_34243461_C_T	rs41269028	6	34243461	C	T	-0.0157	0.984	0.944	1.027	0.0393	10	rs41269028	0.4674	6	34243461	T	C	0.0393	0.984	0.944	1.027	-0.0157	0.0215	85665	400902	6	34243461	6	34243461	*	rs41269028	Y	6	34211238	chr6:34211238	rs41269028	t	c	0.0433	0.0689	0.0158	1.313e-05	34211238	34243461	6	34243461	6	34243461	*	Y	-0.730233	4.36076
6_34248648_T_C	rs77988055	6	34248648	T	C	-0.0155	0.984252	0.944287	1.02669	0.0395	11	rs77988055	0.4725	6	34248648	T	C	0.9605	1.016	0.974	1.059	0.0155	0.0215	85665	400902	6	34248648	6	34248648	*	rs77988055	Y	6	34216425	chr6:34216425	rs77988055	t	c	0.9564	-0.0676	0.0158	1.905e-05	34216425	34248648	6	34248648	6	34248648	*	Y	-0.72093	-4.27848
6_34254424_G_T	rs116141873	6	34254424	G	T	-0.015	0.985	0.944	1.028	0.0394	10	rs116141873	0.4874	6	34254424	T	G	0.0394	0.985	0.944	1.028	-0.015	0.0215	85665	400902	6	34254424	6	34254424	*	rs116141873	K	6	34222201	chr6:34222201	rs116141873	t	g	0.0434	0.0681	0.0158	1.652e-05	34222201	34254424	6	34254424	6	34254424	*	K	-0.697674	4.31013
6_34255082_C_T	rs116638091	6	34255082	C	T	-0.015	0.985	0.944	1.028	0.0394	10	rs116638091	0.4868	6	34255082	T	C	0.0394	0.985	0.944	1.028	-0.015	0.0215	85665	400902	6	34255082	6	34255082	*	rs116638091	Y	6	34222859	chr6:34222859	rs116638091	t	c	0.0434	0.0681	0.0158	1.652e-05	34222859	34255082	6	34255082	6	34255082	*	Y	-0.697674	4.31013
6_34259706_A_T	rs115450053	6	34259706	A	T	-0.0155	0.984252	0.944287	1.02669	0.0394	6	rs115450053	0.4733	6	34259706	A	T	0.9606	1.016	0.974	1.059	0.0155	0.0215	85665	400902	6	34259706	6	34259706	*	rs115450053	W	6	34227483	chr6:34227483	rs115450053	a	t	0.9566	-0.0681	0.0158	1.652e-05	34227483	34259706	6	34259706	6	34259706	*	W	-0.72093	-4.31013
6_34260472_G_A	rs151214526	6	34260472	G	A	-0.0154	0.985	0.944	1.027	0.0394	10	rs151214526	0.4745	6	34260472	A	G	0.0394	0.985	0.944	1.027	-0.0154	0.0215	85665	400902	6	34260472	6	34260472	*	rs151214526	R	6	34228249	chr6:34228249	rs151214526	a	g	0.0434	0.0683	0.0158	1.56e-05	34228249	34260472	6	34260472	6	34260472	*	R	-0.716279	4.32278
6_34265018_G_T	rs142125224	6	34265018	G	T	-0.0187	0.981	0.941	1.024	0.0396	10	rs142125224	0.3836	6	34265018	T	G	0.0396	0.981	0.941	1.024	-0.0187	0.0215	85665	400902	6	34265018	6	34265018	*	rs142125224	D	6	34232795	chr6:34232795	rs142125224	t	g	0.0436	0.0668	0.0158	2.388e-05	34232795	34265018	6	34265018	6	34265018	*	D	-0.869767	4.22785
6_34265019_A_C	rs145993284	6	34265019	A	C	-0.0181	0.982318	0.94162	1.02459	0.0396	11	rs145993284	0.3992	6	34265019	A	C	0.9604	1.018	0.976	1.062	0.0181	0.0215	85665	400902	6	34265019	6	34265019	*	rs145993284	M	6	34232796	chr6:34232796	rs145993284	a	c	0.9564	-0.0669	0.0158	2.322e-05	34232796	34265019	6	34265019	6	34265019	*	M	-0.84186	-4.23418
6_34267601_T_C	rs116466979	6	34267601	T	C	-0.0193	0.981354	0.940734	1.02354	0.0397	11	rs116466979	0.3694	6	34267601	T	C	0.9603	1.019	0.977	1.063	0.0193	0.0215	85665	400902	6	34267601	6	34267601	*	rs116466979	Y	6	34235378	chr6:34235378	rs116466979	t	c	0.9564	-0.0671	0.0158	2.194e-05	34235378	34267601	6	34267601	6	34267601	*	Y	-0.897674	-4.24684
6_34268007_C_G	rs114260726	6	34268007	C	G	-0.0185	0.981354	0.940734	1.02354	0.0395	6	rs114260726	0.3893	6	34268007	C	G	0.9605	1.019	0.977	1.063	0.0185	0.0215	85665	400902	6	34268007	6	34268007	*	rs114260726	S	6	34235784	chr6:34235784	rs114260726	c	g	0.9566	-0.0685	0.0158	1.473e-05	34235784	34268007	6	34268007	6	34268007	*	S	-0.860465	-4.33544
6_34268685_C_G	rs115299044	6	34268685	C	G	-0.019	0.981354	0.940734	1.02354	0.0396	6	rs115299044	0.3779	6	34268685	C	G	0.9604	1.019	0.977	1.063	0.019	0.0215	85665	400902	6	34268685	6	34268685	*	rs115299044	S	6	34236462	chr6:34236462	rs115299044	c	g	0.9564	-0.067	0.0158	2.257e-05	34236462	34268685	6	34268685	6	34268685	*	S	-0.883721	-4.24051
6_34270518_G_A	rs116158112	6	34270518	G	A	-0.0198	0.98	0.94	1.023	0.0395	10	rs116158112	0.3585	6	34270518	A	G	0.0395	0.98	0.94	1.023	-0.0198	0.0215	85665	400902	6	34270518	6	34270518	*	rs116158112	R	6	34238295	chr6:34238295	rs116158112	a	g	0.0442	0.0594	0.0166	0.0003596	34238295	34270518	6	34270518	6	34270518	*	R	-0.92093	3.57831
6_34276355_T_C	rs115245297	6	34276355	T	C	-0.0136	0.986193	0.94518	1.02987	0.0383	11	rs115245297	0.5374	6	34276355	T	C	0.9617	1.014	0.971	1.058	0.0136	0.022	85665	400902	6	34276355	6	34276355	*	rs115245297	Y	6	34244132	chr6:34244132	rs115245297	t	c	0.9581	-0.0726	0.0162	7.695e-06	34244132	34276355	6	34276355	6	34276355	*	Y	-0.618182	-4.48148
6_34279270_C_T	rs77136196	6	34279270	C	T	-0.0071	0.993	0.95	1.037	0.037	10	rs77136196	0.7515	6	34279270	T	C	0.037	0.993	0.95	1.037	-0.0071	0.0224	85665	400902	6	34279270	6	34279270	*	rs77136196	Y	6	34247047	chr6:34247047	rs77136196	t	c	0.0404	0.0789	0.0166	2.144e-06	34247047	34279270	6	34279270	6	34279270	*	Y	-0.316964	4.75301
6_34290794_T_G	rs116839142	6	34290794	T	G	-0.0028	0.997009	0.946074	1.05152	0.0254	11	rs116839142	0.9164	6	34290794	T	G	0.9746	1.003	0.951	1.057	0.0028	0.027	85665	400902	6	34290794	6	34290794	*	rs116839142	K	6	34258571	chr6:34258571	rs116839142	t	g	0.9711	-0.1003	0.0204	8.989e-07	34258571	34290794	6	34290794	6	34290794	*	K	-0.103704	-4.91667
6_34324511_C_T	rs114239172	6	34324511	C	T	0.0229	1.023	0.973	1.076	0.0299	10	rs114239172	0.3712	6	34324511	T	C	0.0299	1.023	0.973	1.076	0.0229	0.0256	85665	400902	6	34324511	6	34324511	*	rs114239172	Y	6	34292288	chr6:34292288	rs114239172	t	c	0.0339	-0.0694	0.0193	0.0003154	34292288	34324511	6	34324511	6	34324511	*	Y	0.894531	-3.59585
6_34328284_C_T	rs76537863	6	34328284	C	T	0.0246	1.025	0.975	1.078	0.0299	10	rs76537863	0.3356	6	34328284	T	C	0.0299	1.025	0.975	1.078	0.0246	0.0256	85665	400902	6	34328284	6	34328284	*	rs76537863	Y	6	34296061	chr6:34296061	rs76537863	t	c	0.0339	-0.0704	0.0193	0.0002579	34296061	34328284	6	34328284	6	34328284	*	Y	0.960938	-3.64767
6_34337522_T_C	rs114563403	6	34337522	T	C	-0.0074	0.993049	0.956023	1.03093	0.0503	11	rs114563403	0.7033	6	34337522	T	C	0.9497	1.007	0.97	1.046	0.0074	0.0194	85934	401577	6	34337522	6	34337522	*	rs114563403	Y	6	34305299	chr6:34305299	rs114563403	t	c	0.9447	-0.0635	0.0146	1.282e-05	34305299	34337522	6	34337522	6	34337522	*	Y	-0.381443	-4.34932
6_34367311_G_A	rs147627829	6	34367311	G	A	-0.0117	0.988	0.945	1.034	0.0358	10	rs147627829	0.6065	6	34367311	A	G	0.0358	0.988	0.945	1.034	-0.0117	0.0228	85665	400902	6	34367311	6	34367311	*	rs147627829	R	6	34335088	chr6:34335088	rs147627829	a	g	0.039	0.0794	0.0171	3.281e-06	34335088	34367311	6	34367311	6	34367311	*	R	-0.513158	4.64327
6_34372432_T_C	rs191514719	6	34372432	T	C	0.0263	1.02669	0.97561	1.07991	0.0295	11	rs191514719	0.3092	6	34372432	T	C	0.9705	0.974	0.926	1.025	-0.0263	0.0259	85502	400497	6	34372432	6	34372432	*	rs191514719	Y	6	34340209	chr6:34340209	rs191514719	t	c	0.9667	0.0688	0.0197	0.0004737	34340209	34372432	6	34372432	6	34372432	*	Y	1.01544	3.49239
6_34386296_C_T	rs115447786	6	34386296	C	T	-0.0138	0.986	0.944	1.031	0.0364	10	rs115447786	0.5399	6	34386296	T	C	0.0364	0.986	0.944	1.031	-0.0138	0.0226	85665	400902	6	34386296	6	34386296	*	rs115447786	Y	6	34354073	chr6:34354073	rs115447786	t	c	0.0397	0.08	0.0169	2.077e-06	34354073	34386296	6	34386296	6	34386296	*	Y	-0.610619	4.73373
6_34402827_T_G	rs114014640	6	34402827	T	G	-0.0016	0.998004	0.966184	1.03093	0.0706	11	rs114014640	0.9238	6	34402827	T	G	0.9294	1.002	0.97	1.035	0.0016	0.0166	85934	401577	6	34402827	6	34402827	*	rs114014640	K	6	34370604	chr6:34370604	rs114014640	t	g	0.9217	-0.0464	0.0124	0.0001729	34370604	34402827	6	34402827	6	34402827	*	K	-0.0963855	-3.74194
6_34413359_G_A	rs77393224	6	34413359	G	A	-0.0057	0.994	0.957	1.033	0.0504	10	rs77393224	0.7674	6	34413359	A	G	0.0504	0.994	0.957	1.033	-0.0057	0.0193	85934	401577	6	34413359	6	34413359	*	rs77393224	R	6	34381136	chr6:34381136	rs77393224	a	g	0.0547	0.066	0.0147	6.714e-06	34381136	34413359	6	34413359	6	34413359	*	R	-0.295337	4.4898
6_34590709_C_T	rs192853951	6	34590709	C	T	-0.1017	0.903	0.836	0.977	0.0111	10	rs192853951	0.01062	6	34590709	T	C	0.0111	0.903	0.836	0.977	-0.1017	0.0398	85502	400497	6	34590709	6	34590709	*	rs192853951	Y	6	34558486	chr6:34558486	rs192853951	t	c	0.0117	0.1312	0.031	2.302e-05	34558486	34590709	6	34590709	6	34590709	*	Y	-2.55528	4.23226
6_34683088_T_G	rs116072038	6	34683088	T	G	-0.0618	0.93985	0.888889	0.994036	0.0218	11	rs116072038	0.0297	6	34683088	T	G	0.9782	1.064	1.006	1.125	0.0618	0.0284	85502	400497	6	34683088	6	34683088	*	rs116072038	K	6	34650865	chr6:34650865	rs116072038	t	g	0.9775	0.0829	0.023	0.0003195	34650865	34683088	6	34683088	6	34683088	*	K	-2.17606	3.60435
6_34687817_C_G	rs146789479	6	34687817	C	G	-0.0678	0.934579	0.882613	0.98912	0.021	6	rs146789479	0.01898	6	34687817	C	G	0.979	1.07	1.011	1.133	0.0678	0.0289	85502	400497	6	34687817	6	34687817	*	rs146789479	S	6	34655594	chr6:34655594	rs146789479	c	g	0.9784	0.0893	0.0235	0.0001403	34655594	34687817	6	34687817	6	34687817	*	S	-2.34602	3.8
6_34688041_G_C	rs11751920	6	34688041	G	C	-0.0688	0.934	0.882	0.988	0.0209	5	rs11751920	0.01754	6	34688041	C	G	0.0209	0.934	0.882	0.988	-0.0688	0.0289	85502	400497	6	34688041	6	34688041	*	rs11751920	V	6	34655818	chr6:34655818	rs11751920	c	g	0.0215	-0.0901	0.0235	0.0001222	34655818	34688041	6	34688041	6	34688041	*	V	-2.38062	-3.83404
6_34870652_A_G	rs3734263	6	34870652	A	G	-0.0403	0.960615	0.932836	0.98912	0.0795	11	rs3734263	0.007488	6	34870652	A	G	0.9205	1.041	1.011	1.072	0.0403	0.0151	85934	401577	6	34870652	6	34870652	*	rs3734263	R	6	34838429	chr6:34838429	rs3734263	a	g	0.9228	0.0423	0.012	0.000443	34838429	34870652	6	34870652	6	34870652	*	R	-2.66887	3.525
6_34892987_T_G	rs9368834	6	34892987	T	G	-0.024	0.976562	0.951475	1.001	0.1136	11	rs9368834	0.06321	6	34892987	T	G	0.8864	1.024	0.999	1.051	0.024	0.0129	85934	401577	6	34892987	6	34892987	*	rs9368834	B	6	34860764	chr6:34860764	rs9368834	t	g	0.8943	0.0401	0.011	0.0002648	34860764	34892987	6	34892987	6	34892987	*	B	-1.86047	3.64545
6_34901013_C_T	rs6907619	6	34901013	C	T	-0.0236	0.977	0.952	1.002	0.1134	10	rs6907619	0.06775	6	34901013	T	C	0.1134	0.977	0.952	1.002	-0.0236	0.0129	85934	401577	6	34901013	6	34901013	*	rs6907619	Y	6	34868790	chr6:34868790	rs6907619	t	c	0.1047	-0.0371	0.0106	0.000451	34868790	34901013	6	34901013	6	34901013	*	Y	-1.82946	-3.5
6_34941910_C_T	rs9348955	6	34941910	C	T	-0.0414	0.959	0.932	0.988	0.0807	10	rs9348955	0.00558	6	34941910	T	C	0.0807	0.959	0.932	0.988	-0.0414	0.0149	85934	401577	6	34941910	6	34941910	*	rs9348955	Y	6	34909687	chr6:34909687	rs9348955	t	c	0.0777	-0.0421	0.0119	0.0004201	34909687	34941910	6	34941910	6	34941910	*	Y	-2.77852	-3.53782
6_34970851_A_T	rs9368841	6	34970851	A	T	-0.0405	0.960615	0.932836	0.98912	0.0807	6	rs9368841	0.006829	6	34970851	A	T	0.9193	1.041	1.011	1.072	0.0405	0.015	85934	401577	6	34970851	6	34970851	*	rs9368841	W	6	34938628	chr6:34938628	rs9368841	a	t	0.9217	0.0434	0.0124	0.0004434	34938628	34970851	6	34970851	6	34970851	*	W	-2.7	3.5
6_34992419_G_A	rs180811450	6	34992419	G	A	-0.0861	0.918	0.847	0.994	0.011	10	rs180811450	0.0344	6	34992419	A	G	0.011	0.918	0.847	0.994	-0.0861	0.0407	85502	400497	6	34992419	6	34992419	*	rs180811450	R	6	34960196	chr6:34960196	rs180811450	a	g	0.0114	0.1374	0.0324	2.168e-05	34960196	34992419	6	34992419	6	34992419	*	R	-2.11548	4.24074
6_35291620_C_T	rs33959228	6	35291620	C	T	-0.055	0.946	0.894	1.002	0.0212	10	rs33959228	0.06043	6	35291620	T	C	0.0212	0.946	0.894	1.002	-0.055	0.0293	85502	400497	6	35291620	6	35291620	*	rs33959228	Y	6	35259397	chr6:35259397	rs33959228	t	c	0.022	-0.102	0.0232	1.143e-05	35259397	35291620	6	35291620	6	35291620	*	Y	-1.87713	-4.39655
6_35402613_T_A	rs143853683	6	35402613	T	A	-0.0769	0.926	0.853	1.005	0.0108	5	rs143853683	0.06678	6	35402613	A	T	0.0108	0.926	0.853	1.005	-0.0769	0.042	85502	400497	6	35402613	6	35402613	*	rs143853683	W	6	35370390	chr6:35370390	rs143853683	a	t	0.0109	0.1391	0.0337	3.693e-05	35370390	35402613	6	35402613	6	35402613	*	W	-1.83095	4.1276
6_36290654_C_T	rs79764119	6	36290654	C	T	-0.0035	0.997	0.971	1.023	0.1048	10	rs79764119	0.7962	6	36290654	T	C	0.1048	0.997	0.971	1.023	-0.0035	0.0134	85934	401577	6	36290654	6	36290654	*	rs79764119	H	6	36258431	chr6:36258431	rs79764119	t	c	0.1162	0.0355	0.0101	0.0004127	36258431	36290654	6	36290654	6	36290654	*	H	-0.261194	3.51485
6_36291689_A_T	rs57784236	6	36291689	A	T	-0.004	0.996016	0.969932	1.02249	0.1051	6	rs57784236	0.7646	6	36291689	A	T	0.8949	1.004	0.978	1.031	0.004	0.0134	85934	401577	6	36291689	6	36291689	*	rs57784236	W	6	36259466	chr6:36259466	rs57784236	a	t	0.8839	-0.0352	0.0101	0.0004618	36259466	36291689	6	36291689	6	36291689	*	W	-0.298507	-3.48515
6_36677811_A_C	rs762624	6	36677811	A	C	0.0057	1.00604	0.988142	1.02354	0.2751	11	rs762624	0.533	6	36677811	A	C	0.7249	0.994	0.977	1.012	-0.0057	0.0091	85934	401577	6	36677811	6	36677811	*	rs762624	H	6	36645588	chr6:36645588	rs762624	a	c	0.7342	0.0273	0.0076	0.0003546	36645588	36677811	6	36677811	6	36677811	*	H	0.626374	3.59211
6_36679512_G_A	rs3176326	6	36679512	G	A	0.0053	1.005	0.986	1.025	0.2072	10	rs3176326	0.5977	6	36679512	A	G	0.2072	1.005	0.986	1.025	0.0053	0.01	85934	401577	6	36679512	6	36679512	*	rs3176326	R	6	36647289	chr6:36647289	rs3176326	a	g	0.1984	-0.0288	0.0081	0.0003539	36647289	36679512	6	36679512	6	36679512	*	R	0.53	-3.55556
6_36691438_C_G	rs7767246	6	36691438	C	G	0.0114	1.01112	0.99108	1.03199	0.1987	6	rs7767246	0.2645	6	36691438	C	G	0.8013	0.989	0.969	1.009	-0.0114	0.0102	85934	401577	6	36691438	6	36691438	*	rs7767246	V	6	36659215	chr6:36659215	rs7767246	c	g	0.8091	0.0296	0.0082	0.0002896	36659215	36691438	6	36691438	6	36691438	*	V	1.11765	3.60976
6_37371241_A_G	rs761737	6	37371241	A	G	-0.0026	0.997009	0.981354	1.01317	0.451	11	rs761737	0.7507	6	37371241	A	G	0.549	1.003	0.987	1.019	0.0026	0.0082	85934	401577	6	37371241	6	37371241	*	rs761737	R	6	37339017	chr6:37339017	rs761737	a	g	0.5422	-0.0225	0.0064	0.0004269	37339017	37371241	6	37371241	6	37371241	*	R	-0.317073	-3.51562
6_37381144_C_T	rs2284923	6	37381144	C	T	-0.0008	0.999	0.983	1.015	0.46	10	rs2284923	0.9196	6	37381144	T	C	0.46	0.999	0.983	1.015	-0.0008	0.0081	85934	401577	6	37381144	6	37381144	*	rs2284923	Y	6	37348920	chr6:37348920	rs2284923	t	c	0.4586	0.0251	0.0064	8.496e-05	37348920	37381144	6	37381144	6	37381144	*	Y	-0.0987654	3.92188
6_37506421_G_A	rs10947674	6	37506421	G	A	0.0057	1.006	0.982	1.03	0.1328	10	rs10947674	0.6362	6	37506421	A	G	0.1328	1.006	0.982	1.03	0.0057	0.0121	85934	401577	6	37506421	6	37506421	*	rs10947674	R	6	37474197	chr6:37474197	rs10947674	a	g	0.1354	-0.0395	0.0096	4.12e-05	37474197	37506421	6	37506421	6	37506421	*	R	0.471074	-4.11458
6_37507468_G_A	rs35231469	6	37507468	G	A	-0.0128	0.987	0.957	1.019	0.0719	10	rs35231469	0.4192	6	37507468	A	G	0.0719	0.987	0.957	1.019	-0.0128	0.0159	85934	401577	6	37507468	6	37507468	*	rs35231469	R	6	37475244	chr6:37475244	rs35231469	a	g	0.0691	0.0452	0.0128	0.0004024	37475244	37507468	6	37507468	6	37507468	*	R	-0.805031	3.53125
6_38816854_T_A	rs12197353	6	38816854	T	A	0.0021	1.002	0.983	1.022	0.2101	5	rs12197353	0.8323	6	38816854	A	T	0.2101	1.002	0.983	1.022	0.0021	0.0099	85934	401577	6	38816854	6	38816854	*	rs12197353	W	6	38784630	chr6:38784630	rs12197353	a	t	0.2103	-0.028	0.0079	0.0003629	38784630	38816854	6	38816854	6	38816854	*	W	0.212121	-3.5443
6_38818752_G_A	rs12194119	6	38818752	G	A	0.0016	1.002	0.982	1.021	0.2108	10	rs12194119	0.8681	6	38818752	A	G	0.2108	1.002	0.982	1.021	0.0016	0.0099	85934	401577	6	38818752	6	38818752	*	rs12194119	R	6	38786528	chr6:38786528	rs12194119	a	g	0.2104	-0.0275	0.0079	0.0004618	38786528	38818752	6	38818752	6	38818752	*	R	0.161616	-3.48101
6_38826039_G_A	rs12197467	6	38826039	G	A	0.0015	1.002	0.982	1.021	0.2102	10	rs12197467	0.8768	6	38826039	A	G	0.2102	1.002	0.982	1.021	0.0015	0.0099	85934	401577	6	38826039	6	38826039	*	rs12197467	R	6	38793815	chr6:38793815	rs12197467	a	g	0.2103	-0.0279	0.0079	0.000381	38793815	38826039	6	38826039	6	38826039	*	R	0.151515	-3.53165
6_38829099_T_C	rs62396399	6	38829099	T	C	0.0018	1.002	0.982318	1.02145	0.211	11	rs62396399	0.8539	6	38829099	T	C	0.789	0.998	0.979	1.018	-0.0018	0.0099	85934	401577	6	38829099	6	38829099	*	rs62396399	Y	6	38796875	chr6:38796875	rs62396399	t	c	0.7892	0.028	0.0079	0.0003629	38796875	38829099	6	38829099	6	38829099	*	Y	0.181818	3.5443
6_38835791_T_C	rs62396403	6	38835791	T	C	0.0007	1.001	0.981354	1.02041	0.2133	11	rs62396403	0.9426	6	38835791	T	C	0.7867	0.999	0.98	1.019	-0.0007	0.0099	85934	401577	6	38835791	6	38835791	*	rs62396403	Y	6	38803567	chr6:38803567	rs62396403	t	c	0.7874	0.0274	0.0077	0.0004056	38803567	38835791	6	38835791	6	38835791	*	Y	0.0707071	3.55844
6_38839854_G_T	rs62396404	6	38839854	G	T	0.0008	1.001	0.982	1.02	0.2132	10	rs62396404	0.9373	6	38839854	T	G	0.2132	1.001	0.982	1.02	0.0008	0.0099	85934	401577	6	38839854	6	38839854	*	rs62396404	K	6	38807630	chr6:38807630	rs62396404	t	g	0.2126	-0.0276	0.0079	0.0004402	38807630	38839854	6	38839854	6	38839854	*	K	0.0808081	-3.49367
6_38843658_T_A	rs62396406	6	38843658	T	A	0.0007	1.001	0.981	1.02	0.2131	5	rs62396406	0.9424	6	38843658	A	T	0.2131	1.001	0.981	1.02	0.0007	0.0099	85934	401577	6	38843658	6	38843658	*	rs62396406	W	6	38811434	chr6:38811434	rs62396406	a	t	0.2125	-0.0278	0.0079	0.0003998	38811434	38843658	6	38843658	6	38843658	*	W	0.0707071	-3.51899
6_38844695_C_G	rs6933930	6	38844695	C	G	0.0007	1.001	0.981354	1.02041	0.2131	6	rs6933930	0.9459	6	38844695	C	G	0.7869	0.999	0.98	1.019	-0.0007	0.0099	85934	401577	6	38844695	6	38844695	*	rs6933930	S	6	38812471	chr6:38812471	rs6933930	c	g	0.7875	0.0279	0.0079	0.000381	38812471	38844695	6	38844695	6	38844695	*	S	0.0707071	3.53165
6_38851253_A_T	rs62396408	6	38851253	A	T	0.001	1.001	0.981354	1.02041	0.2129	6	rs62396408	0.9192	6	38851253	A	T	0.7871	0.999	0.98	1.019	-0.001	0.0099	85934	401577	6	38851253	6	38851253	*	rs62396408	W	6	38819029	chr6:38819029	rs62396408	a	t	0.7876	0.028	0.0079	0.0003629	38819029	38851253	6	38851253	6	38851253	*	W	0.10101	3.5443
6_38864689_G_A	rs62396410	6	38864689	G	A	0.0008	1.001	0.982	1.02	0.2153	10	rs62396410	0.9372	6	38864689	A	G	0.2153	1.001	0.982	1.02	0.0008	0.0098	85934	401577	6	38864689	6	38864689	*	rs62396410	R	6	38832465	chr6:38832465	rs62396410	a	g	0.2139	-0.0275	0.0077	0.0003862	38832465	38864689	6	38864689	6	38864689	*	R	0.0816327	-3.57143
6_38868789_G_A	rs62396411	6	38868789	G	A	0.0008	1.001	0.982	1.02	0.2153	10	rs62396411	0.9368	6	38868789	A	G	0.2153	1.001	0.982	1.02	0.0008	0.0098	85934	401577	6	38868789	6	38868789	*	rs62396411	R	6	38836565	chr6:38836565	rs62396411	a	g	0.2139	-0.0276	0.0077	0.0003677	38836565	38868789	6	38868789	6	38868789	*	R	0.0816327	-3.58442
6_38872238_C_G	rs12209734	6	38872238	C	G	0.0009	1.001	0.982318	1.02041	0.2153	6	rs12209734	0.9274	6	38872238	C	G	0.7847	0.999	0.98	1.018	-0.0009	0.0098	85934	401577	6	38872238	6	38872238	*	rs12209734	S	6	38840014	chr6:38840014	rs12209734	c	g	0.7862	0.0279	0.0077	0.0003171	38840014	38872238	6	38872238	6	38872238	*	S	0.0918367	3.62338
6_38883529_C_T	rs62398567	6	38883529	C	T	0.0004	1	0.981	1.02	0.2153	10	rs62398567	0.9681	6	38883529	T	C	0.2153	1	0.981	1.02	0.0004	0.0098	85934	401577	6	38883529	6	38883529	*	rs62398567	Y	6	38851305	chr6:38851305	rs62398567	t	c	0.214	-0.0278	0.0077	0.0003332	38851305	38883529	6	38883529	6	38883529	*	Y	0.0408163	-3.61039
6_38883809_T_A	rs72852780	6	38883809	T	A	0.0002	1	0.981	1.02	0.2153	5	rs72852780	0.9807	6	38883809	A	T	0.2153	1	0.981	1.02	0.0002	0.0098	85934	401577	6	38883809	6	38883809	*	rs72852780	W	6	38851585	chr6:38851585	rs72852780	a	t	0.2141	-0.028	0.0077	0.0003017	38851585	38883809	6	38883809	6	38883809	*	W	0.0204082	-3.63636
6_38887440_C_T	rs17632688	6	38887440	C	T	-0.0001	1	0.981	1.019	0.2153	10	rs17632688	0.992	6	38887440	T	C	0.2153	1	0.981	1.019	-0.0001	0.0099	85934	401577	6	38887440	6	38887440	*	rs17632688	Y	6	38855216	chr6:38855216	rs17632688	t	c	0.214	-0.0279	0.0077	0.0003171	38855216	38887440	6	38887440	6	38887440	*	Y	-0.010101	-3.62338
6_38896907_T_C	rs12154073	6	38896907	T	C	-0.0061	0.994036	0.977517	1.01112	0.3375	11	rs12154073	0.4764	6	38896907	T	C	0.6625	1.006	0.989	1.023	0.0061	0.0086	85934	401577	6	38896907	6	38896907	*	rs12154073	Y	6	38864683	chr6:38864683	rs12154073	t	c	0.6597	0.026	0.0067	0.0001044	38864683	38896907	6	38896907	6	38896907	*	Y	-0.709302	3.8806
6_38900924_G_T	rs9349103	6	38900924	G	T	-0.0062	0.994	0.977	1.011	0.3376	10	rs9349103	0.4714	6	38900924	T	G	0.3376	0.994	0.977	1.011	-0.0062	0.0086	85934	401577	6	38900924	6	38900924	*	rs9349103	K	6	38868700	chr6:38868700	rs9349103	t	g	0.3401	-0.0254	0.0067	0.0001503	38868700	38900924	6	38900924	6	38900924	*	K	-0.72093	-3.79104
6_38903163_G_T	rs13210017	6	38903163	G	T	-0.0061	0.994	0.977	1.011	0.3378	10	rs13210017	0.4778	6	38903163	T	G	0.3378	0.994	0.977	1.011	-0.0061	0.0086	85934	401577	6	38903163	6	38903163	*	rs13210017	K	6	38870939	chr6:38870939	rs13210017	t	g	0.3402	-0.0261	0.0067	9.821e-05	38870939	38903163	6	38903163	6	38903163	*	K	-0.709302	-3.89552
6_38906612_T_C	rs9380807	6	38906612	T	C	-0.0058	0.994036	0.977517	1.01112	0.3375	11	rs9380807	0.4959	6	38906612	T	C	0.6625	1.006	0.989	1.023	0.0058	0.0086	85934	401577	6	38906612	6	38906612	*	rs9380807	Y	6	38874388	chr6:38874388	rs9380807	t	c	0.6599	0.0259	0.0067	0.000111	38874388	38906612	6	38906612	6	38906612	*	Y	-0.674419	3.86567
6_38910630_G_A	rs9380809	6	38910630	G	A	-0.0059	0.994	0.978	1.011	0.3374	10	rs9380809	0.4877	6	38910630	A	G	0.3374	0.994	0.978	1.011	-0.0059	0.0086	85934	401577	6	38910630	6	38910630	*	rs9380809	R	6	38878406	chr6:38878406	rs9380809	a	g	0.3401	-0.0261	0.0067	9.821e-05	38878406	38910630	6	38910630	6	38910630	*	R	-0.686047	-3.89552
6_38918771_T_A	rs12200524	6	38918771	T	A	-0.0057	0.994	0.971	1.018	0.1341	5	rs12200524	0.6369	6	38918771	A	T	0.1341	0.994	0.971	1.018	-0.0057	0.0121	85934	401577	6	38918771	6	38918771	*	rs12200524	W	6	38886547	chr6:38886547	rs12200524	a	t	0.1389	-0.0382	0.0094	5.039e-05	38886547	38918771	6	38918771	6	38918771	*	W	-0.471074	-4.06383
6_38920637_G_A	rs10947762	6	38920637	G	A	-0.0076	0.992	0.976	1.009	0.3372	10	rs10947762	0.3758	6	38920637	A	G	0.3372	0.992	0.976	1.009	-0.0076	0.0086	85934	401577	6	38920637	6	38920637	*	rs10947762	R	6	38888413	chr6:38888413	rs10947762	a	g	0.3391	-0.027	0.0067	5.595e-05	38888413	38920637	6	38920637	6	38920637	*	R	-0.883721	-4.02985
6_38925041_G_A	rs1929899	6	38925041	G	A	-0.0105	0.99	0.968	1.011	0.1621	10	rs1929899	0.3429	6	38925041	A	G	0.1621	0.99	0.968	1.011	-0.0105	0.0111	85934	401577	6	38925041	6	38925041	*	rs1929899	R	6	38892817	chr6:38892817	rs1929899	a	g	0.1675	-0.0394	0.0087	5.793e-06	38892817	38925041	6	38925041	6	38925041	*	R	-0.945946	-4.52874
6_38925377_C_T	rs9394554	6	38925377	C	T	-0.007	0.993	0.976	1.01	0.3369	10	rs9394554	0.4171	6	38925377	T	C	0.3369	0.993	0.976	1.01	-0.007	0.0086	85934	401577	6	38925377	6	38925377	*	rs9394554	Y	6	38893153	chr6:38893153	rs9394554	t	c	0.3391	-0.0273	0.0067	4.62e-05	38893153	38925377	6	38925377	6	38925377	*	Y	-0.813953	-4.07463
6_38934091_C_T	rs10807199	6	38934091	C	T	-0.0062	0.994	0.978	1.01	0.4601	10	rs10807199	0.4487	6	38934091	T	C	0.4601	0.994	0.978	1.01	-0.0062	0.0081	85934	401577	6	38934091	6	38934091	*	rs10807199	Y	6	38901867	chr6:38901867	rs10807199	t	c	0.4686	-0.0276	0.0064	1.551e-05	38901867	38934091	6	38934091	6	38934091	*	Y	-0.765432	-4.3125
6_38935319_G_A	rs9296270	6	38935319	G	A	-0.0062	0.994	0.978	1.01	0.4603	10	rs9296270	0.4459	6	38935319	A	G	0.4603	0.994	0.978	1.01	-0.0062	0.0081	85934	401577	6	38935319	6	38935319	*	rs9296270	R	6	38903095	chr6:38903095	rs9296270	a	g	0.4686	-0.0274	0.0064	1.786e-05	38903095	38935319	6	38935319	6	38935319	*	R	-0.765432	-4.28125
6_38936488_A_T	rs9462467	6	38936488	A	T	-0.0062	0.994036	0.978474	1.0101	0.4601	6	rs9462467	0.4451	6	38936488	A	T	0.5399	1.006	0.99	1.022	0.0062	0.0081	85934	401577	6	38936488	6	38936488	*	rs9462467	W	6	38904264	chr6:38904264	rs9462467	a	t	0.5314	0.0274	0.0064	1.786e-05	38904264	38936488	6	38936488	6	38936488	*	W	-0.765432	4.28125
6_38936522_C_T	rs9394555	6	38936522	C	T	-0.006	0.994	0.978	1.01	0.4632	10	rs9394555	0.4632	6	38936522	T	C	0.4632	0.994	0.978	1.01	-0.006	0.0081	85934	401577	6	38936522	6	38936522	*	rs9394555	Y	6	38904298	chr6:38904298	rs9394555	t	c	0.4702	-0.0262	0.0064	4.093e-05	38904298	38936522	6	38936522	6	38936522	*	Y	-0.740741	-4.09375
6_38939426_A_G	rs12190140	6	38939426	A	G	-0.0066	0.993049	0.976562	1.0101	0.3368	11	rs12190140	0.445	6	38939426	A	G	0.6632	1.007	0.99	1.024	0.0066	0.0086	85934	401577	6	38939426	6	38939426	*	rs12190140	R	6	38907202	chr6:38907202	rs12190140	a	g	0.6607	0.0272	0.0068	6.424e-05	38907202	38939426	6	38939426	6	38939426	*	R	-0.767442	4
6_38940916_G_C	rs10947764	6	38940916	G	C	-0.0168	0.983	0.967	1	0.3279	5	rs10947764	0.05329	6	38940916	C	G	0.3279	0.983	0.967	1	-0.0168	0.0087	85934	401577	6	38940916	6	38940916	*	rs10947764	S	6	38908692	chr6:38908692	rs10947764	c	g	0.3309	-0.0255	0.0068	0.000179	38908692	38940916	6	38940916	6	38940916	*	S	-1.93103	-3.75
6_38942587_A_G	rs6919432	6	38942587	A	G	-0.0181	0.982318	0.965251	0.999001	0.3344	11	rs6919432	0.0359	6	38942587	A	G	0.6656	1.018	1.001	1.036	0.0181	0.0086	85934	401577	6	38942587	6	38942587	*	rs6919432	R	6	38910363	chr6:38910363	rs6919432	a	g	0.6639	0.0246	0.007	0.0004536	38910363	38942587	6	38942587	6	38942587	*	R	-2.10465	3.51429
6_38942599_A_G	rs6919590	6	38942599	A	G	-0.0187	0.981354	0.965251	0.998004	0.336	11	rs6919590	0.03005	6	38942599	A	G	0.664	1.019	1.002	1.036	0.0187	0.0086	85934	401577	6	38942599	6	38942599	*	rs6919590	R	6	38910375	chr6:38910375	rs6919590	a	g	0.6648	0.0266	0.0068	9.287e-05	38910375	38942599	6	38942599	6	38942599	*	R	-2.17442	3.91176
6_38942712_G_A	rs9357291	6	38942712	G	A	-0.0204	0.98	0.963	0.997	0.3193	10	rs9357291	0.0191	6	38942712	A	G	0.3193	0.98	0.963	0.997	-0.0204	0.0087	85934	401577	6	38942712	6	38942712	*	rs9357291	R	6	38910488	chr6:38910488	rs9357291	a	g	0.3232	-0.029	0.0069	2.71e-05	38910488	38942712	6	38942712	6	38942712	*	R	-2.34483	-4.2029
6_38945874_C_G	rs547871	6	38945874	C	G	-0.017	0.983284	0.967118	0.999001	0.4181	6	rs547871	0.04023	6	38945874	C	G	0.5819	1.017	1.001	1.034	0.017	0.0083	85934	401577	6	38945874	6	38945874	*	rs547871	S	6	38913650	chr6:38913650	rs547871	c	g	0.5744	0.0302	0.0065	3.284e-06	38913650	38945874	6	38945874	6	38945874	*	S	-2.04819	4.64615
6_38959471_G_A	rs74812792	6	38959471	G	A	0.0177	1.018	0.969	1.069	0.0272	10	rs74812792	0.4825	6	38959471	A	G	0.0272	1.018	0.969	1.069	0.0177	0.0252	85934	401577	6	38959471	6	38959471	*	rs74812792	R	6	38927247	chr6:38927247	rs74812792	a	g	0.0314	-0.0712	0.0199	0.0003448	38927247	38959471	6	38959471	6	38959471	*	R	0.702381	-3.57789
6_38961134_A_G	rs72853773	6	38961134	A	G	-0.0125	0.987167	0.970874	1.00402	0.3382	11	rs72853773	0.1456	6	38961134	A	G	0.6618	1.013	0.996	1.03	0.0125	0.0086	85934	401577	6	38961134	6	38961134	*	rs72853773	R	6	38928910	chr6:38928910	rs72853773	a	g	0.6546	0.0291	0.0067	1.408e-05	38928910	38961134	6	38961134	6	38961134	*	R	-1.45349	4.34328
6_38962626_C_T	rs9380812	6	38962626	C	T	-0.0122	0.988	0.971	1.005	0.3382	10	rs9380812	0.1531	6	38962626	T	C	0.3382	0.988	0.971	1.005	-0.0122	0.0086	85934	401577	6	38962626	6	38962626	*	rs9380812	Y	6	38930402	chr6:38930402	rs9380812	t	c	0.3453	-0.0291	0.0067	1.408e-05	38930402	38962626	6	38962626	6	38962626	*	Y	-1.4186	-4.34328
6_38967146_G_A	rs9380814	6	38967146	G	A	-0.012	0.988	0.972	1.005	0.3382	10	rs9380814	0.1608	6	38967146	A	G	0.3382	0.988	0.972	1.005	-0.012	0.0086	85934	401577	6	38967146	6	38967146	*	rs9380814	R	6	38934922	chr6:38934922	rs9380814	a	g	0.3454	-0.0293	0.0067	1.228e-05	38934922	38967146	6	38967146	6	38967146	*	R	-1.39535	-4.37313
6_38968320_T_C	rs9366987	6	38968320	T	C	-0.012	0.988142	0.971817	1.00503	0.3382	11	rs9366987	0.1626	6	38968320	T	C	0.6618	1.012	0.995	1.029	0.012	0.0086	85934	401577	6	38968320	6	38968320	*	rs9366987	Y	6	38936096	chr6:38936096	rs9366987	t	c	0.6546	0.0292	0.0067	1.315e-05	38936096	38968320	6	38968320	6	38968320	*	Y	-1.39535	4.35821
6_38976420_G_A	rs1537230	6	38976420	G	A	-0.0121	0.988	0.971	1.005	0.3385	10	rs1537230	0.1583	6	38976420	A	G	0.3385	0.988	0.971	1.005	-0.0121	0.0086	85934	401577	6	38976420	6	38976420	*	rs1537230	R	6	38944196	chr6:38944196	rs1537230	a	g	0.3455	-0.0296	0.0067	9.995e-06	38944196	38976420	6	38976420	6	38976420	*	R	-1.40698	-4.41791
6_38981916_G_A	rs1412263	6	38981916	G	A	-0.0117	0.988	0.972	1.005	0.3384	10	rs1412263	0.1698	6	38981916	A	G	0.3384	0.988	0.972	1.005	-0.0117	0.0086	85934	401577	6	38981916	6	38981916	*	rs1412263	R	6	38949692	chr6:38949692	rs1412263	a	g	0.3454	-0.03	0.0067	7.571e-06	38949692	38981916	6	38981916	6	38981916	*	R	-1.36047	-4.47761
6_38983541_C_T	rs9394561	6	38983541	C	T	-0.0115	0.989	0.972	1.005	0.3384	10	rs9394561	0.1795	6	38983541	T	C	0.3384	0.989	0.972	1.005	-0.0115	0.0086	85934	401577	6	38983541	6	38983541	*	rs9394561	Y	6	38951317	chr6:38951317	rs9394561	t	c	0.3452	-0.0301	0.0067	7.059e-06	38951317	38983541	6	38983541	6	38983541	*	Y	-1.33721	-4.49254
6_38985559_C_A	rs1412265	6	38985559	C	A	-0.0113	0.989	0.972	1.006	0.3382	10	rs1412265	0.1853	6	38985559	A	C	0.3382	0.989	0.972	1.006	-0.0113	0.0086	85934	401577	6	38985559	6	38985559	*	rs1412265	M	6	38953335	chr6:38953335	rs1412265	a	c	0.3453	-0.03	0.0067	7.571e-06	38953335	38985559	6	38985559	6	38985559	*	M	-1.31395	-4.47761
6_38987814_A_G	rs4711569	6	38987814	A	G	-0.0133	0.987167	0.970874	1.00301	0.3442	11	rs4711569	0.1195	6	38987814	A	G	0.6558	1.013	0.997	1.03	0.0133	0.0085	85934	401577	6	38987814	6	38987814	*	rs4711569	R	6	38955590	chr6:38955590	rs4711569	a	g	0.6501	0.0288	0.0067	1.724e-05	38955590	38987814	6	38987814	6	38987814	*	R	-1.56471	4.29851
6_38989116_T_C	rs9380816	6	38989116	T	C	-0.0158	0.984252	0.968992	1	0.4521	11	rs9380816	0.05172	6	38989116	T	C	0.5479	1.016	1	1.032	0.0158	0.0081	85934	401577	6	38989116	6	38989116	*	rs9380816	Y	6	38956892	chr6:38956892	rs9380816	t	c	0.549	0.029	0.0064	5.61e-06	38956892	38989116	6	38989116	6	38989116	*	Y	-1.95062	4.53125
6_38989188_T_C	rs9349104	6	38989188	T	C	-0.0165	0.983284	0.968054	0.999001	0.4525	11	rs9349104	0.04233	6	38989188	T	C	0.5475	1.017	1.001	1.033	0.0165	0.0081	85934	401577	6	38989188	6	38989188	*	rs9349104	Y	6	38956964	chr6:38956964	rs9349104	t	c	0.5479	0.0288	0.0064	6.505e-06	38956964	38989188	6	38989188	6	38989188	*	Y	-2.03704	4.5
6_38989216_C_T	rs9394563	6	38989216	C	T	-0.0164	0.984	0.968	0.999	0.4524	10	rs9394563	0.04308	6	38989216	T	C	0.4524	0.984	0.968	0.999	-0.0164	0.0081	85934	401577	6	38989216	6	38989216	*	rs9394563	Y	6	38956992	chr6:38956992	rs9394563	t	c	0.452	-0.0289	0.0064	6.042e-06	38956992	38989216	6	38989216	6	38989216	*	Y	-2.02469	-4.51562
6_38989506_A_T	rs7752405	6	38989506	A	T	-0.0164	0.983284	0.968054	0.999001	0.4524	6	rs7752405	0.04393	6	38989506	A	T	0.5476	1.017	1.001	1.033	0.0164	0.0081	85934	401577	6	38989506	6	38989506	*	rs7752405	W	6	38957282	chr6:38957282	rs7752405	a	t	0.548	0.0289	0.0064	6.042e-06	38957282	38989506	6	38989506	6	38989506	*	W	-2.02469	4.51562
6_38989995_T_C	rs3737095	6	38989995	T	C	-0.0166	0.983284	0.968054	0.999001	0.4524	11	rs3737095	0.04064	6	38989995	T	C	0.5476	1.017	1.001	1.033	0.0166	0.0081	85934	401577	6	38989995	6	38989995	*	rs3737095	Y	6	38957771	chr6:38957771	rs3737095	t	c	0.5481	0.0289	0.0064	6.042e-06	38957771	38989995	6	38989995	6	38989995	*	Y	-2.04938	4.51562
6_38990077_A_G	rs3737094	6	38990077	A	G	-0.0166	0.983284	0.968054	0.999001	0.4524	11	rs3737094	0.04143	6	38990077	A	G	0.5476	1.017	1.001	1.033	0.0166	0.0081	85934	401577	6	38990077	6	38990077	*	rs3737094	R	6	38957853	chr6:38957853	rs3737094	a	g	0.5481	0.0289	0.0064	6.042e-06	38957853	38990077	6	38990077	6	38990077	*	R	-2.04938	4.51562
6_38990349_C_T	rs9349105	6	38990349	C	T	-0.0166	0.984	0.968	0.999	0.4524	10	rs9349105	0.04084	6	38990349	T	C	0.4524	0.984	0.968	0.999	-0.0166	0.0081	85934	401577	6	38990349	6	38990349	*	rs9349105	Y	6	38958125	chr6:38958125	rs9349105	t	c	0.452	-0.0288	0.0064	6.505e-06	38958125	38990349	6	38990349	6	38990349	*	Y	-2.04938	-4.5
6_38990796_A_G	rs6921666	6	38990796	A	G	0.0186	1.01833	1.00301	1.0352	0.4121	11	rs6921666	0.02383	6	38990796	A	G	0.5879	0.982	0.966	0.997	-0.0186	0.0082	85934	401577	6	38990796	6	38990796	*	rs6921666	R	6	38958572	chr6:38958572	rs6921666	a	g	0.5883	-0.034	0.0065	1.627e-07	38958572	38990796	6	38990796	6	38990796	*	R	2.26829	-5.23077
6_38991911_C_G	rs7763876	6	38991911	C	G	0.0184	1.01833	1.002	1.0352	0.4118	6	rs7763876	0.02519	6	38991911	C	G	0.5882	0.982	0.966	0.998	-0.0184	0.0082	85934	401577	6	38991911	6	38991911	*	rs7763876	S	6	38959687	chr6:38959687	rs7763876	c	g	0.5884	-0.034	0.0065	1.627e-07	38959687	38991911	6	38991911	6	38991911	*	S	2.2439	-5.23077
6_38992201_C_T	rs7768203	6	38992201	C	T	0.0184	1.019	1.002	1.035	0.4118	10	rs7768203	0.02499	6	38992201	T	C	0.4118	1.019	1.002	1.035	0.0184	0.0082	85934	401577	6	38992201	6	38992201	*	rs7768203	Y	6	38959977	chr6:38959977	rs7768203	t	c	0.4116	0.034	0.0065	1.627e-07	38959977	38992201	6	38992201	6	38992201	*	Y	2.2439	5.23077
6_38992258_G_A	rs9394565	6	38992258	G	A	0.0184	1.019	1.002	1.035	0.4118	10	rs9394565	0.02492	6	38992258	A	G	0.4118	1.019	1.002	1.035	0.0184	0.0082	85934	401577	6	38992258	6	38992258	*	rs9394565	R	6	38960034	chr6:38960034	rs9394565	a	g	0.4116	0.0341	0.0065	1.497e-07	38960034	38992258	6	38992258	6	38992258	*	R	2.2439	5.24615
6_38992477_A_G	rs6933332	6	38992477	A	G	0.0125	1.01215	0.994036	1.03093	0.2617	11	rs6933332	0.1749	6	38992477	A	G	0.7383	0.988	0.97	1.006	-0.0125	0.0092	85934	401577	6	38992477	6	38992477	*	rs6933332	R	6	38960253	chr6:38960253	rs6933332	a	g	0.7457	-0.0283	0.0073	0.0001128	38960253	38992477	6	38992477	6	38992477	*	R	1.3587	-3.87671
6_38992646_G_A	rs1412266	6	38992646	G	A	0.0184	1.019	1.002	1.035	0.4126	10	rs1412266	0.02512	6	38992646	A	G	0.4126	1.019	1.002	1.035	0.0184	0.0082	85934	401577	6	38992646	6	38992646	*	rs1412266	R	6	38960422	chr6:38960422	rs1412266	a	g	0.4115	0.0338	0.0065	1.922e-07	38960422	38992646	6	38992646	6	38992646	*	R	2.2439	5.2
6_38992901_C_T	rs1412267	6	38992901	C	T	0.0184	1.019	1.002	1.035	0.4118	10	rs1412267	0.0252	6	38992901	T	C	0.4118	1.019	1.002	1.035	0.0184	0.0082	85934	401577	6	38992901	6	38992901	*	rs1412267	Y	6	38960677	chr6:38960677	rs1412267	t	c	0.4116	0.0341	0.0065	1.497e-07	38960677	38992901	6	38992901	6	38992901	*	Y	2.2439	5.24615
6_38992974_C_T	rs1412268	6	38992974	C	T	0.0184	1.019	1.002	1.035	0.4118	10	rs1412268	0.02507	6	38992974	T	C	0.4118	1.019	1.002	1.035	0.0184	0.0082	85934	401577	6	38992974	6	38992974	*	rs1412268	Y	6	38960750	chr6:38960750	rs1412268	t	c	0.4116	0.034	0.0065	1.627e-07	38960750	38992974	6	38992974	6	38992974	*	Y	2.2439	5.23077
6_38994041_C_T	rs9357294	6	38994041	C	T	0.0184	1.019	1.002	1.035	0.4118	10	rs9357294	0.02505	6	38994041	T	C	0.4118	1.019	1.002	1.035	0.0184	0.0082	85934	401577	6	38994041	6	38994041	*	rs9357294	Y	6	38961817	chr6:38961817	rs9357294	t	c	0.4116	0.034	0.0065	1.627e-07	38961817	38994041	6	38994041	6	38994041	*	Y	2.2439	5.23077
6_38995988_G_A	rs12196300	6	38995988	G	A	0.0188	1.019	1.003	1.035	0.4119	10	rs12196300	0.02229	6	38995988	A	G	0.4119	1.019	1.003	1.035	0.0188	0.0082	85934	401577	6	38995988	6	38995988	*	rs12196300	R	6	38963764	chr6:38963764	rs12196300	a	g	0.4116	0.0339	0.0065	1.768e-07	38963764	38995988	6	38995988	6	38995988	*	R	2.29268	5.21538
6_38996258_G_A	rs9349106	6	38996258	G	A	0.0188	1.019	1.003	1.035	0.4119	10	rs9349106	0.02214	6	38996258	A	G	0.4119	1.019	1.003	1.035	0.0188	0.0082	85934	401577	6	38996258	6	38996258	*	rs9349106	R	6	38964034	chr6:38964034	rs9349106	a	g	0.4116	0.0337	0.0065	2.088e-07	38964034	38996258	6	38996258	6	38996258	*	R	2.29268	5.18462
6_38996473_G_C	rs9394567	6	38996473	G	C	0.019	1.019	1.003	1.036	0.4124	5	rs9394567	0.02065	6	38996473	C	G	0.4124	1.019	1.003	1.036	0.019	0.0082	85934	401577	6	38996473	6	38996473	*	rs9394567	S	6	38964249	chr6:38964249	rs9394567	c	g	0.4117	0.0339	0.0065	1.768e-07	38964249	38996473	6	38996473	6	38996473	*	S	2.31707	5.21538
6_38996881_G_A	rs17337012	6	38996881	G	A	0.0135	1.014	0.995	1.032	0.2611	10	rs17337012	0.1438	6	38996881	A	G	0.2611	1.014	0.995	1.032	0.0135	0.0092	85934	401577	6	38996881	6	38996881	*	rs17337012	R	6	38964657	chr6:38964657	rs17337012	a	g	0.2536	0.0276	0.0073	0.000166	38964657	38996881	6	38996881	6	38996881	*	R	1.46739	3.78082
6_38997021_G_A	rs9349107	6	38997021	G	A	-0.017	0.983	0.968	0.999	0.4517	10	rs9349107	0.03614	6	38997021	A	G	0.4517	0.983	0.968	0.999	-0.017	0.0081	85934	401577	6	38997021	6	38997021	*	rs9349107	R	6	38964797	chr6:38964797	rs9349107	a	g	0.4513	-0.0285	0.0064	8.109e-06	38964797	38997021	6	38997021	6	38997021	*	R	-2.09877	-4.45312
6_38998882_T_C	rs9366991	6	38998882	T	C	-0.0166	0.983284	0.968054	0.999001	0.4524	11	rs9366991	0.04056	6	38998882	T	C	0.5476	1.017	1.001	1.033	0.0166	0.0081	85934	401577	6	38998882	6	38998882	*	rs9366991	Y	6	38966658	chr6:38966658	rs9366991	t	c	0.548	0.0289	0.0064	6.042e-06	38966658	38998882	6	38998882	6	38998882	*	Y	-2.04938	4.51562
6_39000473_G_A	rs9349108	6	39000473	G	A	0.0188	1.019	1.003	1.035	0.4117	10	rs9349108	0.02189	6	39000473	A	G	0.4117	1.019	1.003	1.035	0.0188	0.0082	85934	401577	6	39000473	6	39000473	*	rs9349108	D	6	38968249	chr6:38968249	rs9349108	a	g	0.4116	0.0341	0.0065	1.497e-07	38968249	39000473	6	39000473	6	39000473	*	D	2.29268	5.24615
6_39001107_G_C	rs9380821	6	39001107	G	C	-0.0168	0.983	0.968	0.999	0.4525	5	rs9380821	0.03935	6	39001107	C	G	0.4525	0.983	0.968	0.999	-0.0168	0.0081	85934	401577	6	39001107	6	39001107	*	rs9380821	S	6	38968883	chr6:38968883	rs9380821	c	g	0.452	-0.0291	0.0064	5.208e-06	38968883	39001107	6	39001107	6	39001107	*	S	-2.07407	-4.54688
6_39002250_C_G	rs6918695	6	39002250	C	G	-0.0168	0.983284	0.968054	0.999001	0.4523	6	rs6918695	0.03835	6	39002250	C	G	0.5477	1.017	1.001	1.033	0.0168	0.0081	85934	401577	6	39002250	6	39002250	*	rs6918695	S	6	38970026	chr6:38970026	rs6918695	c	g	0.5481	0.0293	0.0064	4.485e-06	38970026	39002250	6	39002250	6	39002250	*	S	-2.07407	4.57812
6_39002756_C_T	rs17337187	6	39002756	C	T	0.0146	1.015	0.967	1.065	0.0284	10	rs17337187	0.5534	6	39002756	T	C	0.0284	1.015	0.967	1.065	0.0146	0.0246	85934	401577	6	39002756	6	39002756	*	rs17337187	Y	6	38970532	chr6:38970532	rs17337187	t	c	0.0322	-0.0708	0.0196	0.0002991	38970532	39002756	6	39002756	6	39002756	*	Y	0.593496	-3.61224
6_39004058_G_A	rs6926517	6	39004058	G	A	-0.0158	0.984	0.969	1	0.4612	10	rs6926517	0.05135	6	39004058	A	G	0.4612	0.984	0.969	1	-0.0158	0.0081	85934	401577	6	39004058	6	39004058	*	rs6926517	R	6	38971834	chr6:38971834	rs6926517	a	g	0.4599	-0.0273	0.0064	1.916e-05	38971834	39004058	6	39004058	6	39004058	*	R	-1.95062	-4.26562
6_39006279_G_A	rs1929902	6	39006279	G	A	-0.0127	0.987	0.971	1.004	0.3422	10	rs1929902	0.1373	6	39006279	A	G	0.3422	0.987	0.971	1.004	-0.0127	0.0085	85934	401577	6	39006279	6	39006279	*	rs1929902	R	6	38974055	chr6:38974055	rs1929902	a	g	0.3488	-0.0297	0.0067	9.327e-06	38974055	39006279	6	39006279	6	39006279	*	R	-1.49412	-4.43284
6_39011352_A_G	rs9357296	6	39011352	A	G	-0.0144	0.985222	0.968992	1.002	0.3418	11	rs9357296	0.09109	6	39011352	A	G	0.6582	1.015	0.998	1.032	0.0144	0.0085	85934	401577	6	39011352	6	39011352	*	rs9357296	R	6	38979128	chr6:38979128	rs9357296	a	g	0.6509	0.0308	0.0067	4.299e-06	38979128	39011352	6	39011352	6	39011352	*	R	-1.69412	4.59701
6_39011665_G_C	rs10484850	6	39011665	G	C	0.0112	1.011	0.993	1.03	0.2546	5	rs10484850	0.2306	6	39011665	C	G	0.2546	1.011	0.993	1.03	0.0112	0.0093	85934	401577	6	39011665	6	39011665	*	rs10484850	S	6	38979441	chr6:38979441	rs10484850	c	g	0.2468	0.0266	0.0073	0.0002842	38979441	39011665	6	39011665	6	39011665	*	S	1.2043	3.64384
6_39015217_C_T	rs12213726	6	39015217	C	T	-0.0145	0.986	0.969	1.002	0.3418	10	rs12213726	0.09009	6	39015217	T	C	0.3418	0.986	0.969	1.002	-0.0145	0.0085	85934	401577	6	39015217	6	39015217	*	rs12213726	Y	6	38982993	chr6:38982993	rs12213726	t	c	0.3491	-0.0309	0.0067	4.002e-06	38982993	39015217	6	39015217	6	39015217	*	Y	-1.70588	-4.61194
6_39015406_C_A	rs12213825	6	39015406	C	A	-0.0141	0.986	0.97	1.003	0.3414	10	rs12213825	0.09803	6	39015406	A	C	0.3414	0.986	0.97	1.003	-0.0141	0.0085	85934	401577	6	39015406	6	39015406	*	rs12213825	M	6	38983182	chr6:38983182	rs12213825	a	c	0.3482	-0.0307	0.0067	4.618e-06	38983182	39015406	6	39015406	6	39015406	*	M	-1.65882	-4.58209
6_39015682_G_C	rs12214049	6	39015682	G	C	-0.0142	0.986	0.97	1.002	0.3419	5	rs12214049	0.09529	6	39015682	C	G	0.3419	0.986	0.97	1.002	-0.0142	0.0085	85934	401577	6	39015682	6	39015682	*	rs12214049	S	6	38983458	chr6:38983458	rs12214049	c	g	0.3492	-0.0308	0.0067	4.299e-06	38983458	39015682	6	39015682	6	39015682	*	S	-1.67059	-4.59701
6_39024892_T_C	rs2281342	6	39024892	T	C	-0.0138	0.986193	0.969932	1.00301	0.3422	11	rs2281342	0.1078	6	39024892	T	C	0.6578	1.014	0.997	1.031	0.0138	0.0086	85934	401577	6	39024892	6	39024892	*	rs2281342	Y	6	38992668	chr6:38992668	rs2281342	t	c	0.6521	0.0314	0.0067	2.787e-06	38992668	39024892	6	39024892	6	39024892	*	Y	-1.60465	4.68657
6_39025259_T_C	rs12202871	6	39025259	T	C	-0.0129	0.987167	0.970874	1.00402	0.3428	11	rs12202871	0.1317	6	39025259	T	C	0.6572	1.013	0.996	1.03	0.0129	0.0085	85934	401577	6	39025259	6	39025259	*	rs12202871	Y	6	38993035	chr6:38993035	rs12202871	t	c	0.6497	0.0305	0.0067	5.324e-06	38993035	39025259	6	39025259	6	39025259	*	Y	-1.51765	4.55224
6_39032597_G_T	rs9380823	6	39032597	G	T	-0.0131	0.987	0.971	1.004	0.3425	10	rs9380823	0.125	6	39032597	T	G	0.3425	0.987	0.971	1.004	-0.0131	0.0085	85934	401577	6	39032597	6	39032597	*	rs9380823	K	6	39000373	chr6:39000373	rs9380823	t	g	0.3502	-0.0308	0.0067	4.299e-06	39000373	39032597	6	39032597	6	39032597	*	K	-1.54118	-4.59701
6_39036098_A_G	rs72857945	6	39036098	A	G	-0.0126	0.987167	0.970874	1.00402	0.3429	11	rs72857945	0.1399	6	39036098	A	G	0.6571	1.013	0.996	1.03	0.0126	0.0085	85934	401577	6	39036098	6	39036098	*	rs72857945	R	6	39003874	chr6:39003874	rs72857945	a	g	0.6492	0.0306	0.0067	4.959e-06	39003874	39036098	6	39036098	6	39036098	*	R	-1.48235	4.56716
6_39042070_T_C	rs9357297	6	39042070	T	C	-0.013	0.987167	0.970874	1.00402	0.3425	11	rs9357297	0.1286	6	39042070	T	C	0.6575	1.013	0.996	1.03	0.013	0.0086	85934	401577	6	39042070	6	39042070	*	rs9357297	Y	6	39009846	chr6:39009846	rs9357297	t	c	0.6496	0.0304	0.0067	5.715e-06	39009846	39042070	6	39042070	6	39042070	*	Y	-1.51163	4.53731
6_39043187_G_A	rs9380825	6	39043187	G	A	-0.0131	0.987	0.97	1.004	0.342	10	rs9380825	0.1273	6	39043187	A	G	0.342	0.987	0.97	1.004	-0.0131	0.0086	85934	401577	6	39043187	6	39043187	*	rs9380825	R	6	39010963	chr6:39010963	rs9380825	a	g	0.3498	-0.0299	0.0067	8.118e-06	39010963	39043187	6	39043187	6	39043187	*	R	-1.52326	-4.46269
6_39047342_A_G	rs9296274	6	39047342	A	G	0.0127	1.01317	0.987167	1.03842	0.1138	11	rs9296274	0.3274	6	39047342	A	G	0.8862	0.987	0.963	1.013	-0.0127	0.013	85934	401577	6	39047342	6	39047342	*	rs9296274	R	6	39015118	chr6:39015118	rs9296274	a	g	0.8905	-0.0358	0.0103	0.0004848	39015118	39047342	6	39047342	6	39047342	*	R	0.976923	-3.47573
6_39048860_C_T	rs10305420	6	39048860	C	T	-0.0167	0.983	0.967	1	0.3789	10	rs10305420	0.04757	6	39048860	T	C	0.3789	0.983	0.967	1	-0.0167	0.0084	85934	401577	6	39048860	6	39048860	*	rs10305420	Y	6	39016636	chr6:39016636	rs10305420	t	c	0.3889	-0.0339	0.0066	2.758e-07	39016636	39048860	6	39048860	6	39048860	*	Y	-1.9881	-5.13636
6_39051515_G_A	rs148605442	6	39051515	G	A	0.0132	1.013	0.965	1.064	0.0291	10	rs148605442	0.5925	6	39051515	A	G	0.0291	1.013	0.965	1.064	0.0132	0.0247	85934	401577	6	39051515	6	39051515	*	rs148605442	R	6	39019291	chr6:39019291	rs148605442	a	g	0.0345	-0.069	0.0193	0.0003415	39019291	39051515	6	39051515	6	39051515	*	R	0.534413	-3.57513
6_39052766_T_C	rs2268657	6	39052766	T	C	-0.0151	0.985222	0.969932	1.001	0.4647	11	rs2268657	0.06391	6	39052766	T	C	0.5353	1.015	0.999	1.031	0.0151	0.0081	85934	401577	6	39052766	6	39052766	*	rs2268657	Y	6	39020542	chr6:39020542	rs2268657	t	c	0.5318	0.0225	0.0064	0.0004269	39020542	39052766	6	39052766	6	39052766	*	Y	-1.8642	3.51562
6_39056980_A_G	rs2143734	6	39056980	A	G	0.0012	1.001	0.984252	1.01833	0.3321	11	rs2143734	0.8874	6	39056980	A	G	0.6679	0.999	0.982	1.016	-0.0012	0.0086	85934	401577	6	39056980	6	39056980	*	rs2143734	R	6	39024756	chr6:39024756	rs2143734	a	g	0.6592	0.0241	0.0068	0.0003984	39024756	39056980	6	39056980	6	39056980	*	R	0.139535	3.54412
6_39057183_A_G	rs10305442	6	39057183	A	G	-0.007	0.993049	0.977517	1.00908	0.523	11	rs10305442	0.3907	6	39057183	A	G	0.477	1.007	0.991	1.023	0.007	0.0081	85934	401577	6	39057183	6	39057183	*	rs10305442	R	6	39024959	chr6:39024959	rs10305442	a	g	0.477	-0.024	0.0064	0.0001715	39024959	39057183	6	39057183	6	39057183	*	R	-0.864198	-3.75
6_39081429_G_A	rs2300613	6	39081429	G	A	-0.0094	0.991	0.974	1.008	0.3031	10	rs2300613	0.2888	6	39081429	A	G	0.3031	0.991	0.974	1.008	-0.0094	0.0088	85934	401577	6	39081429	6	39081429	*	rs2300613	R	6	39049205	chr6:39049205	rs2300613	a	g	0.3082	-0.0323	0.007	4.137e-06	39049205	39081429	6	39081429	6	39081429	*	R	-1.06818	-4.61429
6_39089153_T_C	rs9296291	6	39089153	T	C	-0.0025	0.997009	0.978474	1.01729	0.2182	11	rs9296291	0.8002	6	39089153	T	C	0.7818	1.003	0.983	1.022	0.0025	0.0099	85934	401577	6	39089153	6	39089153	*	rs9296291	Y	6	39056929	chr6:39056929	rs9296291	t	c	0.7669	0.0394	0.0076	2.538e-07	39056929	39089153	6	39089153	6	39089153	*	Y	-0.252525	5.18421
6_39097748_T_A	rs9462473	6	39097748	T	A	-0.0075	0.993	0.974	1.011	0.2485	5	rs9462473	0.4228	6	39097748	A	T	0.2485	0.993	0.974	1.011	-0.0075	0.0094	85934	401577	6	39097748	6	39097748	*	rs9462473	H	6	39065524	chr6:39065524	rs9462473	a	t	0.2582	-0.0311	0.0073	2.202e-05	39065524	39097748	6	39097748	6	39097748	*	H	-0.797872	-4.26027
6_39103201_G_A	rs9462475	6	39103201	G	A	-0.0023	0.998	0.981	1.015	0.3205	10	rs9462475	0.7953	6	39103201	A	G	0.3205	0.998	0.981	1.015	-0.0023	0.0087	85934	401577	6	39103201	6	39103201	*	rs9462475	R	6	39070977	chr6:39070977	rs9462475	a	g	0.3296	-0.0301	0.0068	9.743e-06	39070977	39103201	6	39103201	6	39103201	*	R	-0.264368	-4.42647
6_39103201_G_A	rs9462475	6	39103201	G	A	-0.0023	0.998	0.981	1.015	0.3205	10	rs9462475	0.7953	6	39103201	A	G	0.3205	0.998	0.981	1.015	-0.0023	0.0087	85934	401577	6	39103201	6	39103201	*	rs879024146	R	6	39070977	chr6:39070977	rs9462475	a	g	0.3296	-0.0301	0.0068	9.743e-06	39070977	39103201	6	39103201	6	39103201	*	R	-0.264368	-4.42647
6_39103222_A_G	rs9462476	6	39103222	A	G	-0.0022	0.998004	0.981354	1.01523	0.3206	11	rs9462476	0.7959	6	39103222	A	G	0.6794	1.002	0.985	1.019	0.0022	0.0087	85934	401577	6	39103222	6	39103222	*	rs9462476	R	6	39070998	chr6:39070998	rs9462476	a	g	0.6702	0.0302	0.0068	9.102e-06	39070998	39103222	6	39103222	6	39103222	*	R	-0.252874	4.44118
6_39104558_T_A	rs41273118	6	39104558	T	A	0.0001	1	0.981	1.019	0.2192	5	rs41273118	0.9926	6	39104558	A	T	0.2192	1	0.981	1.019	0.0001	0.0098	85934	401577	6	39104558	6	39104558	*	rs41273118	W	6	39072334	chr6:39072334	rs41273118	a	t	0.2344	-0.0391	0.0075	2.141e-07	39072334	39104558	6	39104558	6	39104558	*	W	0.0102041	-5.21333
6_39118007_G_A	rs75875468	6	39118007	G	A	0.0065	1.007	0.964	1.05	0.0364	10	rs75875468	0.7662	6	39118007	A	G	0.0364	1.007	0.964	1.05	0.0065	0.0218	85934	401577	6	39118007	6	39118007	*	rs75875468	R	6	39085783	chr6:39085783	rs75875468	a	g	0.0376	-0.065	0.0175	0.0002013	39085783	39118007	6	39118007	6	39118007	*	R	0.298165	-3.71429
6_39126367_T_C	rs112567162	6	39126367	T	C	-0.0213	0.978474	0.963391	0.995025	0.4083	11	rs112567162	0.009922	6	39126367	T	C	0.5917	1.022	1.005	1.038	0.0213	0.0083	85934	401577	6	39126367	6	39126367	*	rs112567162	Y	6	39094143	chr6:39094143	rs112567162	t	c	0.5891	0.0232	0.0065	0.0003517	39094143	39126367	6	39126367	6	39126367	*	Y	-2.56627	3.56923
6_39126664_C_T	rs112626861	6	39126664	C	T	-0.0208	0.979	0.964	0.995	0.4072	10	rs112626861	0.01175	6	39126664	T	C	0.4072	0.979	0.964	0.995	-0.0208	0.0083	85934	401577	6	39126664	6	39126664	*	rs112626861	Y	6	39094440	chr6:39094440	rs112626861	t	c	0.4092	-0.0228	0.0065	0.0004443	39094440	39126664	6	39126664	6	39126664	*	Y	-2.50602	-3.50769
6_39126955_C_T	rs59030947	6	39126955	C	T	-0.0209	0.979	0.964	0.995	0.407	10	rs59030947	0.01149	6	39126955	T	C	0.407	0.979	0.964	0.995	-0.0209	0.0083	85934	401577	6	39126955	6	39126955	*	rs59030947	Y	6	39094731	chr6:39094731	rs59030947	t	c	0.4093	-0.0238	0.0067	0.0003827	39094731	39126955	6	39126955	6	39126955	*	Y	-2.51807	-3.55224
6_39127035_G_A	rs67034191	6	39127035	G	A	-0.0206	0.98	0.964	0.996	0.4065	10	rs67034191	0.0124	6	39127035	A	G	0.4065	0.98	0.964	0.996	-0.0206	0.0083	85934	401577	6	39127035	6	39127035	*	rs67034191	R	6	39094811	chr6:39094811	rs67034191	a	g	0.409	-0.0228	0.0065	0.0004443	39094811	39127035	6	39127035	6	39127035	*	R	-2.48193	-3.50769
6_39127212_C_G	rs12198923	6	39127212	C	G	-0.0206	0.979432	0.96432	0.995025	0.4069	6	rs12198923	0.01261	6	39127212	C	G	0.5931	1.021	1.005	1.037	0.0206	0.0082	85934	401577	6	39127212	6	39127212	*	rs12198923	B	6	39094988	chr6:39094988	rs12198923	c	g	0.5909	0.0228	0.0065	0.0004443	39094988	39127212	6	39127212	6	39127212	*	B	-2.5122	3.50769
6_39135379_T_C	rs9470979	6	39135379	T	C	-0.02	0.980392	0.96432	0.996016	0.4066	11	rs9470979	0.01536	6	39135379	T	C	0.5934	1.02	1.004	1.037	0.02	0.0082	85934	401577	6	39135379	6	39135379	*	rs9470979	Y	6	39103155	chr6:39103155	rs9470979	t	c	0.5909	0.023	0.0065	0.0003955	39103155	39135379	6	39135379	6	39135379	*	Y	-2.43902	3.53846
6_39135673_G_A	rs9470981	6	39135673	G	A	-0.0202	0.98	0.964	0.996	0.4067	10	rs9470981	0.0145	6	39135673	A	G	0.4067	0.98	0.964	0.996	-0.0202	0.0082	85934	401577	6	39135673	6	39135673	*	rs9470981	R	6	39103449	chr6:39103449	rs9470981	a	g	0.4091	-0.0229	0.0065	0.0004192	39103449	39135673	6	39135673	6	39135673	*	R	-2.46341	-3.52308
6_39136595_C_T	rs7758693	6	39136595	C	T	-0.0205	0.98	0.964	0.996	0.3979	10	rs7758693	0.01302	6	39136595	T	C	0.3979	0.98	0.964	0.996	-0.0205	0.0083	85934	401577	6	39136595	6	39136595	*	rs7758693	Y	6	39104371	chr6:39104371	rs7758693	t	c	0.3998	-0.0235	0.0065	0.0002945	39104371	39136595	6	39136595	6	39136595	*	Y	-2.46988	-3.61538
6_39137401_T_G	rs1864059	6	39137401	T	G	-0.0197	0.980392	0.965251	0.996016	0.4065	11	rs1864059	0.01693	6	39137401	T	G	0.5935	1.02	1.004	1.036	0.0197	0.0082	85934	401577	6	39137401	6	39137401	*	rs1864059	K	6	39105177	chr6:39105177	rs1864059	t	g	0.591	0.0228	0.0065	0.0004443	39105177	39137401	6	39137401	6	39137401	*	K	-2.40244	3.50769
6_39139922_C_T	rs6458096	6	39139922	C	T	-0.0194	0.981	0.965	0.997	0.3973	10	rs6458096	0.0193	6	39139922	T	C	0.3973	0.981	0.965	0.997	-0.0194	0.0083	85934	401577	6	39139922	6	39139922	*	rs6458096	Y	6	39107698	chr6:39107698	rs6458096	t	c	0.399	-0.0227	0.0065	0.0004708	39107698	39139922	6	39139922	6	39139922	*	Y	-2.33735	-3.49231
6_39144730_C_G	rs228825	6	39144730	C	G	-0.0063	0.994036	0.978474	1.0101	0.4794	6	rs228825	0.4355	6	39144730	C	G	0.5206	1.006	0.99	1.022	0.0063	0.0081	85934	401577	6	39144730	6	39144730	*	rs228825	B	6	39112506	chr6:39112506	rs228825	c	g	0.5139	0.0239	0.0064	0.0001825	39112506	39144730	6	39144730	6	39144730	*	B	-0.777778	3.73438
6_39147637_C_T	rs7751419	6	39147637	C	T	-0.0205	0.98	0.963	0.997	0.2942	10	rs7751419	0.02114	6	39147637	T	C	0.2942	0.98	0.963	0.997	-0.0205	0.0089	85934	401577	6	39147637	6	39147637	*	rs7751419	Y	6	39115413	chr6:39115413	rs7751419	t	c	0.2991	-0.0312	0.007	8.685e-06	39115413	39147637	6	39147637	6	39147637	*	Y	-2.30337	-4.45714
6_39149178_G_T	rs4711578	6	39149178	G	T	-0.0178	0.982	0.966	0.999	0.3151	10	rs4711578	0.04167	6	39149178	T	G	0.3151	0.982	0.966	0.999	-0.0178	0.0087	85934	401577	6	39149178	6	39149178	*	rs4711578	K	6	39116954	chr6:39116954	rs4711578	t	g	0.318	-0.0297	0.0069	1.724e-05	39116954	39149178	6	39149178	6	39149178	*	K	-2.04598	-4.30435
6_39149922_T_G	rs2115200	6	39149922	T	G	-0.0137	0.986193	0.968054	1.00503	0.2199	11	rs2115200	0.1629	6	39149922	T	G	0.7801	1.014	0.995	1.033	0.0137	0.0098	85934	401577	6	39149922	6	39149922	*	rs2115200	K	6	39117698	chr6:39117698	rs2115200	t	g	0.7723	0.0316	0.0076	3.56e-05	39117698	39149922	6	39149922	6	39149922	*	K	-1.39796	4.15789
6_39152061_C_T	rs7773754	6	39152061	C	T	-0.0179	0.982	0.966	0.999	0.3169	10	rs7773754	0.03974	6	39152061	T	C	0.3169	0.982	0.966	0.999	-0.0179	0.0087	85934	401577	6	39152061	6	39152061	*	rs7773754	Y	6	39119837	chr6:39119837	rs7773754	t	c	0.3191	-0.0285	0.0069	3.72e-05	39119837	39152061	6	39152061	6	39152061	*	Y	-2.05747	-4.13043
6_39159057_C_T	rs9462481	6	39159057	C	T	-0.0159	0.984	0.968	1.001	0.345	10	rs9462481	0.06312	6	39159057	T	C	0.345	0.984	0.968	1.001	-0.0159	0.0085	85934	401577	6	39159057	6	39159057	*	rs9462481	Y	6	39126833	chr6:39126833	rs9462481	t	c	0.3454	-0.0275	0.0067	4.063e-05	39126833	39159057	6	39159057	6	39159057	*	Y	-1.87059	-4.10448
6_39163724_G_A	rs9380832	6	39163724	G	A	-0.0069	0.993	0.976	1.011	0.2762	10	rs9380832	0.4426	6	39163724	A	G	0.2762	0.993	0.976	1.011	-0.0069	0.009	85934	401577	6	39163724	6	39163724	*	rs9380832	R	6	39131500	chr6:39131500	rs9380832	a	g	0.2746	0.0261	0.0071	0.0002465	39131500	39163724	6	39163724	6	39163724	*	R	-0.766667	3.67606
6_39164659_C_T	rs6899384	6	39164659	C	T	-0.0036	0.996	0.979	1.014	0.2816	10	rs6899384	0.6858	6	39164659	T	C	0.2816	0.996	0.979	1.014	-0.0036	0.009	85934	401577	6	39164659	6	39164659	*	rs6899384	B	6	39132435	chr6:39132435	rs6899384	t	c	0.2782	0.0258	0.0071	0.0002904	39132435	39164659	6	39164659	6	39164659	*	B	-0.4	3.6338
6_39165783_A_G	rs6916231	6	39165783	A	G	-0.0038	0.996016	0.978474	1.0142	0.2793	11	rs6916231	0.6724	6	39165783	A	G	0.7207	1.004	0.986	1.022	0.0038	0.009	85934	401577	6	39165783	6	39165783	*	rs6916231	R	6	39133559	chr6:39133559	rs6916231	a	g	0.7239	-0.0262	0.0071	0.0002333	39133559	39165783	6	39165783	6	39165783	*	R	-0.422222	-3.69014
6_39166392_G_A	rs9394575	6	39166392	G	A	-0.0041	0.996	0.978	1.014	0.2795	10	rs9394575	0.6474	6	39166392	A	G	0.2795	0.996	0.978	1.014	-0.0041	0.009	85934	401577	6	39166392	6	39166392	*	rs9394575	R	6	39134168	chr6:39134168	rs9394575	a	g	0.2757	0.0255	0.0071	0.0003415	39134168	39166392	6	39166392	6	39166392	*	R	-0.455556	3.59155
6_39167435_C_T	rs12661995	6	39167435	C	T	0.0015	1.002	0.983	1.02	0.256	10	rs12661995	0.8744	6	39167435	T	C	0.256	1.002	0.983	1.02	0.0015	0.0093	85934	401577	6	39167435	6	39167435	*	rs12661995	Y	6	39135211	chr6:39135211	rs12661995	t	c	0.2551	0.0295	0.0073	5.697e-05	39135211	39167435	6	39167435	6	39167435	*	Y	0.16129	4.0411
6_39178354_G_A	rs1155349	6	39178354	G	A	-0.0092	0.991	0.973	1.009	0.2632	10	rs1155349	0.3209	6	39178354	A	G	0.2632	0.991	0.973	1.009	-0.0092	0.0093	85934	401577	6	39178354	6	39178354	*	rs1155349	R	6	39146130	chr6:39146130	rs1155349	a	g	0.2736	-0.0323	0.0072	7.788e-06	39146130	39178354	6	39178354	6	39178354	*	R	-0.989247	-4.48611
6_39180819_C_G	rs724650	6	39180819	C	G	-0.0062	0.994036	0.97561	1.01215	0.2479	6	rs724650	0.5138	6	39180819	C	G	0.7521	1.006	0.988	1.025	0.0062	0.0094	85934	401577	6	39180819	6	39180819	*	rs724650	S	6	39148595	chr6:39148595	rs724650	c	g	0.7436	0.0319	0.0073	1.346e-05	39148595	39180819	6	39180819	6	39180819	*	S	-0.659574	4.36986
6_39185365_G_A	rs145915312	6	39185365	G	A	-0.0157	0.984	0.926	1.046	0.0177	10	rs145915312	0.6131	6	39185365	A	G	0.0177	0.984	0.926	1.046	-0.0157	0.0311	85665	400902	6	39185365	6	39185365	*	rs145915312	R	6	39153141	chr6:39153141	rs145915312	a	g	0.0194	-0.0873	0.0243	0.0003257	39153141	39185365	6	39185365	6	39185365	*	R	-0.504823	-3.59259
6_39187090_A_G	rs2004295	6	39187090	A	G	-0.0074	0.993049	0.974659	1.01112	0.259	11	rs2004295	0.4266	6	39187090	A	G	0.741	1.007	0.989	1.026	0.0074	0.0093	85934	401577	6	39187090	6	39187090	*	rs2004295	R	6	39154866	chr6:39154866	rs2004295	a	g	0.7298	0.0326	0.0072	6.408e-06	39154866	39187090	6	39187090	6	39187090	*	R	-0.795699	4.52778
6_39188332_T_C	rs2815095	6	39188332	T	C	0.0062	1.00604	0.988142	1.02459	0.7356	11	rs2815095	0.5032	6	39188332	T	C	0.2644	0.994	0.976	1.012	-0.0062	0.0092	85934	401577	6	39188332	6	39188332	*	rs2815095	Y	6	39156108	chr6:39156108	rs2815095	t	c	0.2683	-0.0285	0.0072	7.982e-05	39156108	39188332	6	39188332	6	39188332	*	Y	0.673913	-3.95833
6_39190005_A_C	rs6912288	6	39190005	A	C	-0.003	0.997009	0.981354	1.01317	0.5353	11	rs6912288	0.712	6	39190005	A	C	0.4647	1.003	0.987	1.019	0.003	0.0081	85934	401577	6	39190005	6	39190005	*	rs6912288	H	6	39157781	chr6:39157781	rs6912288	a	c	0.4699	-0.0263	0.0064	3.824e-05	39157781	39190005	6	39190005	6	39190005	*	H	-0.37037	-4.10938
6_39190525_A_G	rs3734615	6	39190525	A	G	-0.0034	0.997009	0.980392	1.01317	0.5327	11	rs3734615	0.6741	6	39190525	A	G	0.4673	1.003	0.987	1.02	0.0034	0.0082	85934	401577	6	39190525	6	39190525	*	rs3734615	R	6	39158301	chr6:39158301	rs3734615	a	g	0.4701	-0.0266	0.0064	3.116e-05	39158301	39190525	6	39190525	6	39190525	*	R	-0.414634	-4.15625
6_39190563_A_G	rs4714222	6	39190563	A	G	-0.0034	0.997009	0.980392	1.01317	0.5326	11	rs4714222	0.6808	6	39190563	A	G	0.4674	1.003	0.987	1.02	0.0034	0.0082	85934	401577	6	39190563	6	39190563	*	rs4714222	R	6	39158339	chr6:39158339	rs4714222	a	g	0.4701	-0.0261	0.0064	4.379e-05	39158339	39190563	6	39190563	6	39190563	*	R	-0.414634	-4.07812
6_39190738_A_G	rs3734616	6	39190738	A	G	-0.0032	0.997009	0.981354	1.01317	0.5355	11	rs3734616	0.6988	6	39190738	A	G	0.4645	1.003	0.987	1.019	0.0032	0.0082	85934	401577	6	39190738	6	39190738	*	rs3734616	R	6	39158514	chr6:39158514	rs3734616	a	g	0.4662	-0.0277	0.0064	1.444e-05	39158514	39190738	6	39190738	6	39190738	*	R	-0.390244	-4.32812
6_39203238_A_C	rs2815110	6	39203238	A	C	-0.007	0.993049	0.977517	1.00908	0.5474	11	rs2815110	0.3956	6	39203238	A	C	0.4526	1.007	0.991	1.023	0.007	0.0082	85934	401577	6	39203238	6	39203238	*	rs2815110	M	6	39171014	chr6:39171014	rs2815110	a	c	0.4568	-0.0264	0.0064	3.573e-05	39171014	39203238	6	39203238	6	39203238	*	M	-0.853659	-4.125
6_39205208_A_G	rs2815111	6	39205208	A	G	-0.013	0.987167	0.969932	1.00402	0.3027	11	rs2815111	0.1411	6	39205208	A	G	0.6973	1.013	0.996	1.031	0.013	0.0088	85934	401577	6	39205208	6	39205208	*	rs2815111	R	6	39172984	chr6:39172984	rs2815111	a	g	0.6977	-0.0262	0.0069	0.0001498	39172984	39205208	6	39205208	6	39205208	*	R	-1.47727	-3.7971
6_39207128_C_T	rs2815112	6	39207128	C	T	-0.0127	0.987	0.97	1.005	0.302	10	rs2815112	0.1493	6	39207128	T	C	0.302	0.987	0.97	1.005	-0.0127	0.0088	85934	401577	6	39207128	6	39207128	*	rs2815112	Y	6	39174904	chr6:39174904	rs2815112	t	c	0.3013	0.0261	0.0069	0.0001588	39174904	39207128	6	39207128	6	39207128	*	Y	-1.44318	3.78261
6_39210077_C_T	rs2815113	6	39210077	C	T	-0.0118	0.988	0.971	1.005	0.3023	10	rs2815113	0.1813	6	39210077	T	C	0.3023	0.988	0.971	1.005	-0.0118	0.0088	85934	401577	6	39210077	6	39210077	*	rs2815113	Y	6	39177853	chr6:39177853	rs2815113	t	c	0.3007	0.026	0.007	0.0002103	39177853	39210077	6	39210077	6	39210077	*	Y	-1.34091	3.71429
6_39215694_C_T	rs10456100	6	39215694	C	T	0.0027	1.003	0.985	1.021	0.2735	10	rs10456100	0.7664	6	39215694	T	C	0.2735	1.003	0.985	1.021	0.0027	0.0092	85934	401577	6	39215694	6	39215694	*	rs10456100	Y	6	39183470	chr6:39183470	rs10456100	t	c	0.2786	-0.0272	0.0071	0.0001333	39183470	39215694	6	39215694	6	39215694	*	Y	0.293478	-3.83099
6_39216188_A_G	rs2561397	6	39216188	A	G	-0.0134	0.987167	0.969932	1.00402	0.3135	11	rs2561397	0.1274	6	39216188	A	G	0.6865	1.013	0.996	1.031	0.0134	0.0088	85934	401577	6	39216188	6	39216188	*	rs2561397	R	6	39183964	chr6:39183964	rs2561397	a	g	0.6869	-0.0308	0.0069	8.308e-06	39183964	39216188	6	39216188	6	39216188	*	R	-1.52273	-4.46377
6_39219392_T_C	rs2815115	6	39219392	T	C	-0.0151	0.985222	0.968054	1.002	0.2973	11	rs2815115	0.09089	6	39219392	T	C	0.7027	1.015	0.998	1.033	0.0151	0.0089	85934	401577	6	39219392	6	39219392	*	rs2815115	Y	6	39187168	chr6:39187168	rs2815115	t	c	0.7027	-0.0268	0.007	0.0001333	39187168	39219392	6	39219392	6	39219392	*	Y	-1.69663	-3.82857
6_39219749_A_G	rs2561400	6	39219749	A	G	-0.0151	0.985222	0.968054	1.00301	0.2861	11	rs2561400	0.0961	6	39219749	A	G	0.7139	1.015	0.997	1.033	0.0151	0.0091	85934	401577	6	39219749	6	39219749	*	rs2561400	R	6	39187525	chr6:39187525	rs2561400	a	g	0.7159	-0.0291	0.0071	4.366e-05	39187525	39219749	6	39219749	6	39219749	*	R	-1.65934	-4.09859
6_39220110_G_A	rs2815116	6	39220110	G	A	-0.0032	0.997	0.979	1.015	0.6987	10	rs2815116	0.7244	6	39220110	A	G	0.6987	0.997	0.979	1.015	-0.0032	0.0091	85934	401577	6	39220110	6	39220110	*	rs2815116	R	6	39187886	chr6:39187886	rs2815116	a	g	0.7034	0.0259	0.0071	0.000275	39187886	39220110	6	39220110	6	39220110	*	R	-0.351648	3.64789
6_39222511_T_A	rs2815118	6	39222511	T	A	-0.0157	0.984	0.967	1.002	0.3041	5	rs2815118	0.08274	6	39222511	A	T	0.3041	0.984	0.967	1.002	-0.0157	0.009	85934	401577	6	39222511	6	39222511	*	rs2815118	W	6	39190287	chr6:39190287	rs2815118	a	t	0.306	0.0271	0.007	0.0001119	39190287	39222511	6	39222511	6	39222511	*	W	-1.74444	3.87143
6_39232642_G_A	rs115623485	6	39232642	G	A	0.006	1.006	0.971	1.042	0.0546	10	rs115623485	0.7427	6	39232642	A	G	0.0546	1.006	0.971	1.042	0.006	0.0181	85934	401577	6	39232642	6	39232642	*	rs115623485	R	6	39200418	chr6:39200418	rs115623485	a	g	0.0595	0.0514	0.0136	0.0001592	39200418	39232642	6	39232642	6	39232642	*	R	0.331492	3.77941
6_39239782_G_C	rs16868846	6	39239782	G	C	0.0157	1.016	0.981	1.052	0.0551	5	rs16868846	0.3851	6	39239782	C	G	0.0551	1.016	0.981	1.052	0.0157	0.018	85934	401577	6	39239782	6	39239782	*	rs16868846	S	6	39207558	chr6:39207558	rs16868846	c	g	0.0591	0.0545	0.0137	7.084e-05	39207558	39239782	6	39239782	6	39239782	*	S	0.872222	3.9781
6_39244049_G_A	rs60637107	6	39244049	G	A	0.0174	1.018	0.983	1.053	0.0577	10	rs60637107	0.3234	6	39244049	A	G	0.0577	1.018	0.983	1.053	0.0174	0.0176	85934	401577	6	39244049	6	39244049	*	rs60637107	R	6	39211825	chr6:39211825	rs60637107	a	g	0.0624	0.0539	0.0133	5.046e-05	39211825	39244049	6	39244049	6	39244049	*	R	0.988636	4.05263
6_39256076_G_A	rs140931929	6	39256076	G	A	0.0156	1.016	0.981	1.052	0.0565	10	rs140931929	0.3803	6	39256076	A	G	0.0565	1.016	0.981	1.052	0.0156	0.0178	85934	401577	6	39256076	6	39256076	*	rs140931929	R	6	39223852	chr6:39223852	rs140931929	a	g	0.0609	0.0575	0.0135	2.07e-05	39223852	39256076	6	39256076	6	39256076	*	R	0.876404	4.25926
6_39296151_A_G	rs2815065	6	39296151	A	G	0.0201	1.02041	0.985222	1.05708	0.0556	11	rs2815065	0.2647	6	39296151	A	G	0.9444	0.98	0.946	1.015	-0.0201	0.018	85934	401577	6	39296151	6	39296151	*	rs2815065	R	6	39263927	chr6:39263927	rs2815065	a	g	0.9439	-0.0494	0.0139	0.000389	39263927	39296151	6	39296151	6	39296151	*	R	1.11667	-3.55396
6_39301410_G_A	rs2815072	6	39301410	G	A	0.0252	1.026	0.989	1.063	0.0526	10	rs2815072	0.1722	6	39301410	A	G	0.0526	1.026	0.989	1.063	0.0252	0.0185	85934	401577	6	39301410	6	39301410	*	rs2815072	R	6	39269186	chr6:39269186	rs2815072	a	g	0.0531	0.0579	0.0143	5.426e-05	39269186	39301410	6	39301410	6	39301410	*	R	1.36216	4.04895
6_39308062_A_C	rs59133600	6	39308062	A	C	0.0171	1.01729	0.980392	1.05485	0.0508	11	rs59133600	0.3592	6	39308062	A	C	0.9492	0.983	0.948	1.02	-0.0171	0.0187	85934	401577	6	39308062	6	39308062	*	rs59133600	M	6	39275838	chr6:39275838	rs59133600	a	c	0.9477	-0.0544	0.0144	0.0001666	39275838	39308062	6	39308062	6	39308062	*	M	0.914439	-3.77778
6_39309531_G_C	rs114050695	6	39309531	G	C	0.0076	1.008	0.972	1.045	0.0528	5	rs114050695	0.6806	6	39309531	C	G	0.0528	1.008	0.972	1.045	0.0076	0.0184	85934	401577	6	39309531	6	39309531	*	rs114050695	S	6	39277307	chr6:39277307	rs114050695	c	g	0.0553	0.0528	0.014	0.0001677	39277307	39309531	6	39309531	6	39309531	*	S	0.413043	3.77143
6_39313680_A_C	rs34179517	6	39313680	A	C	0.0181	1.01833	0.993049	1.04384	0.1213	11	rs34179517	0.1488	6	39313680	A	C	0.8787	0.982	0.958	1.007	-0.0181	0.0126	85934	401577	6	39313680	6	39313680	*	rs34179517	M	6	39281456	chr6:39281456	rs34179517	a	c	0.87	-0.0429	0.0095	6.714e-06	39281456	39313680	6	39313680	6	39313680	*	M	1.43651	-4.51579
6_39314260_T_C	rs10947804	6	39314260	T	C	0.0076	1.00806	0.99108	1.02354	0.4912	11	rs10947804	0.3537	6	39314260	T	C	0.5088	0.992	0.977	1.009	-0.0076	0.0082	85934	401577	6	39314260	6	39314260	*	rs10947804	B	6	39282036	chr6:39282036	rs10947804	t	c	0.51	-0.0269	0.0065	3.415e-05	39282036	39314260	6	39314260	6	39314260	*	B	0.926829	-4.13846
6_39314501_C_A	rs12663159	6	39314501	C	A	0.0059	1.006	0.99	1.022	0.4942	10	rs12663159	0.4704	6	39314501	A	C	0.4942	1.006	0.99	1.022	0.0059	0.0081	85934	401577	6	39314501	6	39314501	*	rs12663159	M	6	39282277	chr6:39282277	rs12663159	a	c	0.4926	0.0276	0.0064	1.551e-05	39282277	39314501	6	39314501	6	39314501	*	M	0.728395	4.3125
6_39314595_G_A	rs34247110	6	39314595	G	A	0.0061	1.006	0.99	1.022	0.4962	10	rs34247110	0.4525	6	39314595	A	G	0.4962	1.006	0.99	1.022	0.0061	0.0081	85934	401577	6	39314595	6	39314595	*	rs34247110	R	6	39282371	chr6:39282371	rs34247110	a	g	0.4944	0.028	0.0064	1.165e-05	39282371	39314595	6	39314595	6	39314595	*	R	0.753086	4.375
6_39314972_G_A	rs11756070	6	39314972	G	A	0.0064	1.006	0.991	1.023	0.4935	10	rs11756070	0.4349	6	39314972	A	G	0.4935	1.006	0.991	1.023	0.0064	0.0081	85934	401577	6	39314972	6	39314972	*	rs11756070	D	6	39282748	chr6:39282748	rs11756070	a	g	0.4922	0.0264	0.0063	2.641e-05	39282748	39314972	6	39314972	6	39314972	*	D	0.790123	4.19048
6_39315030_G_T	rs11756091	6	39315030	G	T	0.0059	1.006	0.99	1.022	0.4971	10	rs11756091	0.4691	6	39315030	T	G	0.4971	1.006	0.99	1.022	0.0059	0.0081	85934	401577	6	39315030	6	39315030	*	rs11756091	K	6	39282806	chr6:39282806	rs11756091	t	g	0.4924	0.027	0.0064	2.364e-05	39282806	39315030	6	39315030	6	39315030	*	K	0.728395	4.21875
6_39315307_G_A	rs11753141	6	39315307	G	A	0.0056	1.006	0.99	1.022	0.4928	10	rs11753141	0.4902	6	39315307	A	G	0.4928	1.006	0.99	1.022	0.0056	0.0081	85934	401577	6	39315307	6	39315307	*	rs11753141	D	6	39283083	chr6:39283083	rs11753141	a	g	0.4914	0.0262	0.0064	4.093e-05	39283083	39315307	6	39315307	6	39315307	*	D	0.691358	4.09375
6_39316274_G_T	rs1535500	6	39316274	G	T	0.0056	1.006	0.99	1.022	0.4954	10	rs1535500	0.4873	6	39316274	T	G	0.4954	1.006	0.99	1.022	0.0056	0.0081	85934	401577	6	39316274	6	39316274	*	rs1535500	K	6	39284050	chr6:39284050	rs1535500	t	g	0.4926	0.0261	0.0064	4.379e-05	39284050	39316274	6	39316274	6	39316274	*	K	0.691358	4.07812
6_39316408_A_G	rs3734618	6	39316408	A	G	0.006	1.00604	0.990099	1.02249	0.4971	11	rs3734618	0.4613	6	39316408	A	G	0.5029	0.994	0.978	1.01	-0.006	0.0081	85934	401577	6	39316408	6	39316408	*	rs3734618	R	6	39284184	chr6:39284184	rs3734618	a	g	0.5062	-0.0273	0.0064	1.916e-05	39284184	39316408	6	39316408	6	39316408	*	R	0.740741	-4.26562
6_39317081_G_A	rs35099099	6	39317081	G	A	0.0059	1.006	0.99	1.022	0.4932	10	rs35099099	0.4653	6	39317081	A	G	0.4932	1.006	0.99	1.022	0.0059	0.0081	85934	401577	6	39317081	6	39317081	*	rs35099099	R	6	39284857	chr6:39284857	rs35099099	a	g	0.4918	0.0257	0.0063	4.296e-05	39284857	39317081	6	39317081	6	39317081	*	R	0.728395	4.07937
6_39320540_G_A	rs114635781	6	39320540	G	A	-0.0547	0.947	0.878	1.021	0.013	10	rs114635781	0.1565	6	39320540	A	G	0.013	0.947	0.878	1.021	-0.0547	0.0386	85502	400497	6	39320540	6	39320540	*	rs114635781	R	6	39288316	chr6:39288316	rs114635781	a	g	0.0126	-0.1182	0.0317	0.0001947	39288316	39320540	6	39320540	6	39320540	*	R	-1.4171	-3.72871
6_39329756_T_C	rs9471070	6	39329756	T	C	0.0185	1.01833	0.990099	1.04822	0.0898	11	rs9471070	0.2001	6	39329756	T	C	0.9102	0.982	0.954	1.01	-0.0185	0.0144	85934	401577	6	39329756	6	39329756	*	rs9471070	Y	6	39297532	chr6:39297532	rs9471070	t	c	0.9127	-0.0436	0.0114	0.0001333	39297532	39329756	6	39329756	6	39329756	*	Y	1.28472	-3.82456
6_39336435_A_C	rs3734621	6	39336435	A	C	-0.0009	0.999001	0.954198	1.04603	0.0336	11	rs3734621	0.9692	6	39336435	A	C	0.9664	1.001	0.956	1.048	0.0009	0.0233	85934	401577	6	39336435	6	39336435	*	rs3734621	M	6	39304211	chr6:39304211	rs3734621	a	c	0.9733	-0.069	0.0197	0.000456	39304211	39336435	6	39336435	6	39336435	*	M	-0.0386266	-3.50254
6_39339161_G_A	rs9462534	6	39339161	G	A	-0.0018	0.998	0.955	1.044	0.0349	10	rs9462534	0.9368	6	39339161	A	G	0.0349	0.998	0.955	1.044	-0.0018	0.0228	85934	401577	6	39339161	6	39339161	*	rs9462534	R	6	39306937	chr6:39306937	rs9462534	a	g	0.0281	0.0737	0.0193	0.0001305	39306937	39339161	6	39339161	6	39339161	*	R	-0.0789474	3.81865
6_39339256_A_C	rs9471075	6	39339256	A	C	-0.0018	0.998004	0.954198	1.04384	0.0348	11	rs9471075	0.9363	6	39339256	A	C	0.9652	1.002	0.958	1.048	0.0018	0.0229	85934	401577	6	39339256	6	39339256	*	rs9471075	M	6	39307032	chr6:39307032	rs9471075	a	c	0.9719	-0.0747	0.0193	0.0001056	39307032	39339256	6	39339256	6	39339256	*	M	-0.0786026	-3.87047
6_39352096_T_C	rs112385083	6	39352096	T	C	0.0099	1.0101	0.959693	1.0627	0.0262	11	rs112385083	0.7004	6	39352096	T	C	0.9738	0.99	0.941	1.042	-0.0099	0.0258	85771	401172	6	39352096	6	39352096	*	rs112385083	Y	6	39319872	chr6:39319872	rs112385083	t	c	0.9761	-0.0754	0.0207	0.0002758	39319872	39352096	6	39352096	6	39352096	*	Y	0.383721	-3.64251
6_39371785_G_A	rs9296294	6	39371785	G	A	0.0205	1.021	1.004	1.038	0.6472	10	rs9296294	0.01512	6	39371785	A	G	0.6472	1.021	1.004	1.038	0.0205	0.0084	85934	401577	6	39371785	6	39371785	*	rs9296294	R	6	39339561	chr6:39339561	rs9296294	a	g	0.6652	0.0234	0.0067	0.0004793	39339561	39371785	6	39371785	6	39371785	*	R	2.44048	3.49254
6_39372115_T_C	rs6924789	6	39372115	T	C	0.0209	1.02145	1.00402	1.03842	0.6459	11	rs6924789	0.01385	6	39372115	T	C	0.3541	0.979	0.963	0.996	-0.0209	0.0085	85934	401577	6	39372115	6	39372115	*	rs6924789	Y	6	39339891	chr6:39339891	rs6924789	t	c	0.3337	-0.0234	0.0067	0.0004793	39339891	39372115	6	39372115	6	39372115	*	Y	2.45882	-3.49254
6_39375578_C_G	rs113819128	6	39375578	C	G	0.0162	1.01626	0.982318	1.05152	0.059	6	rs113819128	0.3482	6	39375578	C	G	0.941	0.984	0.951	1.018	-0.0162	0.0173	85934	401577	6	39375578	6	39375578	*	rs113819128	S	6	39343354	chr6:39343354	rs113819128	c	g	0.9391	-0.0483	0.0134	0.0003134	39343354	39375578	6	39375578	6	39375578	*	S	0.936416	-3.60448
6_39388385_C_T	rs112302088	6	39388385	C	T	0.0099	1.01	0.961	1.061	0.0274	10	rs112302088	0.6935	6	39388385	T	C	0.0274	1.01	0.961	1.061	0.0099	0.0251	85771	401172	6	39388385	6	39388385	*	rs112302088	Y	6	39356161	chr6:39356161	rs112302088	t	c	0.0251	0.0736	0.0203	0.0002907	39356161	39388385	6	39388385	6	39388385	*	Y	0.394422	3.62562
6_39390335_C_T	rs6904583	6	39390335	C	T	0.0073	1.007	0.961	1.056	0.0302	10	rs6904583	0.7627	6	39390335	T	C	0.0302	1.007	0.961	1.056	0.0073	0.0242	85771	401172	6	39390335	6	39390335	*	rs6904583	H	6	39358111	chr6:39358111	rs6904583	t	c	0.0265	0.0719	0.0198	0.0002797	39358111	39390335	6	39390335	6	39390335	*	H	0.301653	3.63131
6_39391150_A_G	rs75451099	6	39391150	A	G	0.009	1.00908	0.960615	1.06045	0.0274	11	rs75451099	0.7205	6	39391150	A	G	0.9726	0.991	0.943	1.041	-0.009	0.0251	85771	401172	6	39391150	6	39391150	*	rs75451099	R	6	39358926	chr6:39358926	rs75451099	a	g	0.9749	-0.074	0.0204	0.0002896	39358926	39391150	6	39391150	6	39391150	*	R	0.358566	-3.62745
6_39394199_T_G	rs9471088	6	39394199	T	G	0.0184	1.01833	0.996016	1.04167	0.1439	11	rs9471088	0.1129	6	39394199	T	G	0.8561	0.982	0.96	1.004	-0.0184	0.0116	85934	401577	6	39394199	6	39394199	*	rs9471088	K	6	39361975	chr6:39361975	rs9471088	t	g	0.8538	-0.0336	0.0091	0.0002255	39361975	39394199	6	39394199	6	39394199	*	K	1.58621	-3.69231
6_39862541_T_C	rs2504096	6	39862541	T	C	0.0094	1.00908	0.993049	1.02564	0.5835	11	rs2504096	0.2539	6	39862541	T	C	0.4165	0.991	0.975	1.007	-0.0094	0.0083	85934	401577	6	39862541	6	39862541	*	rs2504096	Y	6	39830317	chr6:39830317	rs2504096	t	c	0.4177	-0.0234	0.0065	0.0003125	39830317	39862541	6	39862541	6	39862541	*	Y	1.13253	-3.6
6_39863691_A_G	rs2504095	6	39863691	A	G	0.0096	1.0101	0.993049	1.02669	0.5833	11	rs2504095	0.2477	6	39863691	A	G	0.4167	0.99	0.974	1.007	-0.0096	0.0083	85934	401577	6	39863691	6	39863691	*	rs2504095	R	6	39831467	chr6:39831467	rs2504095	a	g	0.418	-0.0237	0.0065	0.0002613	39831467	39863691	6	39863691	6	39863691	*	R	1.15663	-3.64615
6_39864335_A_G	rs2504787	6	39864335	A	G	0.0098	1.0101	0.994036	1.02669	0.5856	11	rs2504787	0.236	6	39864335	A	G	0.4144	0.99	0.974	1.006	-0.0098	0.0083	85934	401577	6	39864335	6	39864335	*	rs2504787	R	6	39832111	chr6:39832111	rs2504787	a	g	0.4163	-0.0231	0.0065	0.000373	39832111	39864335	6	39864335	6	39864335	*	R	1.18072	-3.55385
6_39865188_T_C	rs2504093	6	39865188	T	C	0.0108	1.01112	0.994036	1.02775	0.6025	11	rs2504093	0.1962	6	39865188	T	C	0.3975	0.989	0.973	1.006	-0.0108	0.0084	85934	401577	6	39865188	6	39865188	*	rs2504093	Y	6	39832964	chr6:39832964	rs2504093	t	c	0.4033	-0.0242	0.0065	0.0001931	39832964	39865188	6	39865188	6	39865188	*	Y	1.28571	-3.72308
6_39865695_T_C	rs2504092	6	39865695	T	C	0.0108	1.01112	0.995025	1.02775	0.5857	11	rs2504092	0.1941	6	39865695	T	C	0.4143	0.989	0.973	1.005	-0.0108	0.0083	85934	401577	6	39865695	6	39865695	*	rs2504092	Y	6	39833471	chr6:39833471	rs2504092	t	c	0.4168	-0.0229	0.0065	0.0004192	39833471	39865695	6	39865695	6	39865695	*	Y	1.3012	-3.52308
6_39868072_T_C	rs2504091	6	39868072	T	C	0.0062	1.00604	0.990099	1.02249	0.5478	11	rs2504091	0.4499	6	39868072	T	C	0.4522	0.994	0.978	1.01	-0.0062	0.0082	85934	401577	6	39868072	6	39868072	*	rs2504091	Y	6	39835848	chr6:39835848	rs2504091	t	c	0.4469	-0.0239	0.0064	0.0001825	39835848	39868072	6	39868072	6	39868072	*	Y	0.756098	-3.73438
6_39868331_G_A	rs2504090	6	39868331	G	A	0.011	1.011	0.995	1.028	0.5985	10	rs2504090	0.1859	6	39868331	A	G	0.5985	1.011	0.995	1.028	0.011	0.0083	85934	401577	6	39868331	6	39868331	*	rs2504090	R	6	39836107	chr6:39836107	rs2504090	a	g	0.5924	0.0227	0.0065	0.0004708	39836107	39868331	6	39868331	6	39868331	*	R	1.3253	3.49231
6_39870720_C_T	rs2504791	6	39870720	C	T	0.011	1.011	0.995	1.028	0.605	10	rs2504791	0.1873	6	39870720	T	C	0.605	1.011	0.995	1.028	0.011	0.0083	85934	401577	6	39870720	6	39870720	*	rs2504791	Y	6	39838496	chr6:39838496	rs2504791	t	c	0.5991	0.0236	0.0065	0.0002774	39838496	39870720	6	39870720	6	39870720	*	Y	1.3253	3.63077
6_39871388_T_C	rs2504088	6	39871388	T	C	0.0108	1.01112	0.994036	1.02775	0.6047	11	rs2504088	0.1973	6	39871388	T	C	0.3953	0.989	0.973	1.006	-0.0108	0.0084	85934	401577	6	39871388	6	39871388	*	rs2504088	Y	6	39839164	chr6:39839164	rs2504088	t	c	0.4007	-0.0234	0.0065	0.0003125	39839164	39871388	6	39871388	6	39871388	*	Y	1.28571	-3.6
6_39876446_T_C	rs2504795	6	39876446	T	C	0.0107	1.01112	0.994036	1.02775	0.605	11	rs2504795	0.2022	6	39876446	T	C	0.395	0.989	0.973	1.006	-0.0107	0.0084	85934	401577	6	39876446	6	39876446	*	rs2504795	Y	6	39844222	chr6:39844222	rs2504795	t	c	0.4007	-0.0232	0.0065	0.0003517	39844222	39876446	6	39876446	6	39876446	*	Y	1.27381	-3.56923
6_39876942_T_C	rs2504796	6	39876942	T	C	0.0105	1.0101	0.994036	1.02775	0.6057	11	rs2504796	0.2078	6	39876942	T	C	0.3943	0.99	0.973	1.006	-0.0105	0.0084	85934	401577	6	39876942	6	39876942	*	rs2504796	Y	6	39844718	chr6:39844718	rs2504796	t	c	0.4007	-0.0233	0.0065	0.0003316	39844718	39876942	6	39876942	6	39876942	*	Y	1.25	-3.58462
6_39878361_A_G	rs2504086	6	39878361	A	G	0.0058	1.00604	0.98912	1.02249	0.5661	11	rs2504086	0.4788	6	39878361	A	G	0.4339	0.994	0.978	1.011	-0.0058	0.0083	85934	401577	6	39878361	6	39878361	*	rs2504086	R	6	39846137	chr6:39846137	rs2504086	a	g	0.4328	-0.0233	0.0065	0.0003316	39846137	39878361	6	39878361	6	39878361	*	R	0.698795	-3.58462
6_39878799_G_C	rs2504085	6	39878799	G	C	0.0107	1.011	0.994	1.027	0.5993	5	rs2504085	0.2003	6	39878799	C	G	0.5993	1.011	0.994	1.027	0.0107	0.0083	85934	401577	6	39878799	6	39878799	*	rs2504085	S	6	39846575	chr6:39846575	rs2504085	c	g	0.5941	0.0226	0.0065	0.0004987	39846575	39878799	6	39878799	6	39878799	*	S	1.28916	3.47692
6_39880543_A_G	rs2504084	6	39880543	A	G	0.0109	1.01112	0.994036	1.02775	0.5996	11	rs2504084	0.1923	6	39880543	A	G	0.4004	0.989	0.973	1.006	-0.0109	0.0084	85934	401577	6	39880543	6	39880543	*	rs2504084	R	6	39848319	chr6:39848319	rs2504084	a	g	0.4058	-0.0229	0.0065	0.0004192	39848319	39880543	6	39880543	6	39880543	*	R	1.29762	-3.52308
6_39890155_C_T	rs3008812	6	39890155	C	T	0.0114	1.011	0.995	1.028	0.5619	10	rs3008812	0.1675	6	39890155	T	C	0.5619	1.011	0.995	1.028	0.0114	0.0082	85934	401577	6	39890155	6	39890155	*	rs3008812	Y	6	39857931	chr6:39857931	rs3008812	t	c	0.5603	0.0226	0.0065	0.0004987	39857931	39890155	6	39890155	6	39890155	*	Y	1.39024	3.47692
6_39929621_G_A	rs76673001	6	39929621	G	A	0.0265	1.027	0.988	1.067	0.0462	10	rs76673001	0.176	6	39929621	A	G	0.0462	1.027	0.988	1.067	0.0265	0.0196	85934	401577	6	39929621	6	39929621	*	rs76673001	R	6	39897360	chr6:39897360	rs76673001	a	g	0.0471	0.0605	0.0155	9.452e-05	39897360	39929621	6	39929621	6	39929621	*	R	1.35204	3.90323
6_39935209_C_G	rs2475800	6	39935209	C	G	0.0315	1.03199	1.00503	1.05932	0.1079	6	rs2475800	0.01763	6	39935209	C	G	0.8921	0.969	0.944	0.995	-0.0315	0.0133	85934	401577	6	39935209	6	39935209	*	rs2475800	S	6	39902948	chr6:39902948	rs2475800	c	g	0.8974	-0.0386	0.0107	0.0003011	39902948	39935209	6	39935209	6	39935209	*	S	2.36842	-3.60748
6_40382291_G_T	rs751414	6	40382291	G	T	0.0126	1.013	0.995	1.031	0.2852	10	rs751414	0.1609	6	40382291	T	G	0.2852	1.013	0.995	1.031	0.0126	0.009	85934	401577	6	40382291	6	40382291	*	rs751414	K	6	40350030	chr6:40350030	rs751414	t	g	0.2887	0.0319	0.007	5.432e-06	40350030	40382291	6	40382291	6	40382291	*	K	1.4	4.55714
6_40393016_G_A	rs3734555	6	40393016	G	A	0.013	1.013	0.995	1.031	0.2857	10	rs3734555	0.1478	6	40393016	A	G	0.2857	1.013	0.995	1.031	0.013	0.009	85934	401577	6	40393016	6	40393016	*	rs3734555	D	6	40360755	chr6:40360755	rs3734555	a	g	0.2895	0.0315	0.007	7.111e-06	40360755	40393016	6	40393016	6	40393016	*	D	1.44444	4.5
6_40393042_C_T	rs3734554	6	40393042	C	T	0.0135	1.014	0.996	1.031	0.3034	10	rs3734554	0.125	6	40393042	T	C	0.3034	1.014	0.996	1.031	0.0135	0.0088	85934	401577	6	40393042	6	40393042	*	rs3734554	Y	6	40360781	chr6:40360781	rs3734554	t	c	0.3051	0.0303	0.0069	1.161e-05	40360781	40393042	6	40393042	6	40393042	*	Y	1.53409	4.3913
6_40394284_C_T	rs9471333	6	40394284	C	T	-0.0107	0.989	0.974	1.005	0.559	10	rs9471333	0.192	6	40394284	T	C	0.559	0.989	0.974	1.005	-0.0107	0.0082	85934	401577	6	40394284	6	40394284	*	rs9471333	Y	6	40362023	chr6:40362023	rs9471333	t	c	0.5529	-0.028	0.0064	1.165e-05	40362023	40394284	6	40394284	6	40394284	*	Y	-1.30488	-4.375
6_40394786_C_T	rs4711633	6	40394786	C	T	-0.009	0.991	0.975	1.007	0.5994	10	rs4711633	0.2789	6	40394786	T	C	0.5994	0.991	0.975	1.007	-0.009	0.0083	85934	401577	6	40394786	6	40394786	*	rs4711633	Y	6	40362525	chr6:40362525	rs4711633	t	c	0.5909	-0.025	0.0065	0.0001176	40362525	40394786	6	40394786	6	40394786	*	Y	-1.08434	-3.84615
6_40395001_A_G	rs2082558	6	40395001	A	G	0.013	1.01317	0.996016	1.03093	0.2892	11	rs2082558	0.1445	6	40395001	A	G	0.7108	0.987	0.97	1.004	-0.013	0.0089	85934	401577	6	40395001	6	40395001	*	rs2082558	R	6	40362740	chr6:40362740	rs2082558	a	g	0.7031	-0.0287	0.0074	0.0001131	40362740	40395001	6	40395001	6	40395001	*	R	1.46067	-3.87838
6_40395012_G_A	rs4711634	6	40395012	G	A	-0.0109	0.989	0.973	1.005	0.5589	10	rs4711634	0.1833	6	40395012	A	G	0.5589	0.989	0.973	1.005	-0.0109	0.0082	85934	401577	6	40395012	6	40395012	*	rs4711634	R	6	40362751	chr6:40362751	rs4711634	a	g	0.5526	-0.0279	0.0064	1.252e-05	40362751	40395012	6	40395012	6	40395012	*	R	-1.32927	-4.35938
6_40396360_G_A	rs35680698	6	40396360	G	A	0.0131	1.013	0.995	1.031	0.2882	10	rs35680698	0.1432	6	40396360	A	G	0.2882	1.013	0.995	1.031	0.0131	0.009	85934	401577	6	40396360	6	40396360	*	rs35680698	R	6	40364099	chr6:40364099	rs35680698	a	g	0.2935	0.0304	0.007	1.467e-05	40364099	40396360	6	40396360	6	40396360	*	R	1.45556	4.34286
6_40397862_G_A	rs2436728	6	40397862	G	A	0.0136	1.014	0.998	1.03	0.4062	10	rs2436728	0.09402	6	40397862	A	G	0.4062	1.014	0.998	1.03	0.0136	0.0081	85934	401577	6	40397862	6	40397862	*	rs2436728	R	6	40365601	chr6:40365601	rs2436728	a	g	0.4212	0.024	0.0064	0.0001715	40365601	40397862	6	40397862	6	40397862	*	R	1.67901	3.75
6_40398688_C_T	rs2436726	6	40398688	C	T	0.0153	1.015	0.999	1.032	0.4042	10	rs2436726	0.05956	6	40398688	T	C	0.4042	1.015	0.999	1.032	0.0153	0.0081	85934	401577	6	40398688	6	40398688	*	rs2436726	Y	6	40366427	chr6:40366427	rs2436726	t	c	0.4206	0.0242	0.0064	0.0001512	40366427	40398688	6	40398688	6	40398688	*	Y	1.88889	3.78125
6_40398931_C_T	rs36084479	6	40398931	C	T	0.0175	1.018	1	1.035	0.2995	10	rs36084479	0.04616	6	40398931	T	C	0.2995	1.018	1	1.035	0.0175	0.0088	85934	401577	6	40398931	6	40398931	*	rs36084479	Y	6	40366670	chr6:40366670	rs36084479	t	c	0.3035	0.0291	0.0069	2.542e-05	40366670	40398931	6	40398931	6	40398931	*	Y	1.98864	4.21739
6_40399399_G_C	rs17681686	6	40399399	G	C	0.0175	1.018	1	1.035	0.2995	5	rs17681686	0.04662	6	40399399	C	G	0.2995	1.018	1	1.035	0.0175	0.0088	85934	401577	6	40399399	6	40399399	*	rs17681686	S	6	40367138	chr6:40367138	rs17681686	c	g	0.3033	0.0292	0.0069	2.384e-05	40367138	40399399	6	40399399	6	40399399	*	S	1.98864	4.23188
6_40401121_T_G	rs34765854	6	40401121	T	G	0.014	1.0142	0.997009	1.03199	0.2923	11	rs34765854	0.1172	6	40401121	T	G	0.7077	0.986	0.969	1.003	-0.014	0.0089	85934	401577	6	40401121	6	40401121	*	rs34765854	B	6	40368860	chr6:40368860	rs34765854	t	g	0.7026	-0.0294	0.0069	2.095e-05	40368860	40401121	6	40401121	6	40401121	*	B	1.57303	-4.26087
6_40401342_C_T	rs34045288	6	40401342	C	T	0.0147	1.015	0.998	1.032	0.3276	10	rs34045288	0.08812	6	40401342	T	C	0.3276	1.015	0.998	1.032	0.0147	0.0086	85934	401577	6	40401342	6	40401342	*	rs34045288	Y	6	40369081	chr6:40369081	rs34045288	t	c	0.3311	0.032	0.0068	2.577e-06	40369081	40401342	6	40401342	6	40401342	*	Y	1.7093	4.70588
6_40401420_A_G	rs2436724	6	40401420	A	G	-0.0135	0.986193	0.969932	1.00402	0.6984	11	rs2436724	0.1292	6	40401420	A	G	0.3016	1.014	0.996	1.031	0.0135	0.0089	85934	401577	6	40401420	6	40401420	*	rs2436724	R	6	40369159	chr6:40369159	rs2436724	a	g	0.2967	0.0288	0.007	4.035e-05	40369159	40401420	6	40401420	6	40401420	*	R	-1.51685	4.11429
6_40404179_C_T	rs1579557	6	40404179	C	T	0.0134	1.013	0.996	1.031	0.2914	10	rs1579557	0.1316	6	40404179	T	C	0.2914	1.013	0.996	1.031	0.0134	0.0089	85934	401577	6	40404179	6	40404179	*	rs1579557	Y	6	40371918	chr6:40371918	rs1579557	t	c	0.2952	0.0282	0.007	5.822e-05	40371918	40404179	6	40404179	6	40404179	*	Y	1.50562	4.02857
6_40415794_C_T	rs62395884	6	40415794	C	T	0.0165	1.017	0.998	1.036	0.2522	10	rs62395884	0.0778	6	40415794	T	C	0.2522	1.017	0.998	1.036	0.0165	0.0094	85934	401577	6	40415794	6	40415794	*	rs62395884	B	6	40383533	chr6:40383533	rs62395884	t	c	0.2563	0.0288	0.0073	8.512e-05	40383533	40415794	6	40415794	6	40415794	*	B	1.75532	3.94521
6_40420849_G_T	rs151160805	6	40420849	G	T	-0.0355	0.965	0.868	1.073	0.0077	10	rs151160805	0.5123	6	40420849	T	G	0.0077	0.965	0.868	1.073	-0.0355	0.0541	85502	400497	6	40420849	6	40420849	*	rs151160805	K	6	40388588	chr6:40388588	rs151160805	t	g	0.014	0.1635	0.0371	1.028e-05	40388588	40420849	6	40420849	6	40420849	*	K	-0.656192	4.40701
6_40426436_T_C	rs12173741	6	40426436	T	C	0.0203	1.02041	1.00301	1.03842	0.2939	11	rs12173741	0.0237	6	40426436	T	C	0.7061	0.98	0.963	0.997	-0.0203	0.009	85934	401577	6	40426436	6	40426436	*	rs12173741	Y	6	40394175	chr6:40394175	rs12173741	t	c	0.6973	-0.0321	0.007	4.742e-06	40394175	40426436	6	40426436	6	40426436	*	Y	2.25556	-4.58571
6_40441504_T_C	rs34298980	6	40441504	T	C	-0.0098	0.990099	0.97371	1.00705	0.5003	11	rs34298980	0.2616	6	40441504	T	C	0.4997	1.01	0.993	1.027	0.0098	0.0087	85934	401577	6	40441504	6	40441504	*	rs34298980	Y	6	40409243	chr6:40409243	rs34298980	t	c	0.4994	0.0379	0.0067	1.55e-08	40409243	40441504	6	40441504	6	40441504	*	Y	-1.12644	5.65672
6_40478801_C_A	rs55804822	6	40478801	C	A	0.0283	1.029	0.98	1.08	0.0314	10	rs55804822	0.2523	6	40478801	A	C	0.0314	1.029	0.98	1.08	0.0283	0.0247	85569	395471	6	40478801	6	40478801	*	rs55804822	M	6	40446540	chr6:40446540	rs55804822	a	c	0.0245	0.0742	0.021	0.0004223	40446540	40478801	6	40478801	6	40478801	*	M	1.14575	3.53333
6_40738627_G_A	rs192675224	6	40738627	G	A	0.6076	1.836	1.546	2.18	0.0024	10	rs192675224	3.944e-12	6	40738627	A	G	0.0024	1.836	1.546	2.18	0.6076	0.0876	83196	386481	6	40738627	6	40738627	*	rs192675224	R	6	40706366	chr6:40706366	rs192675224	a	g	0.0039	-0.0897	0.0695	0.197	40706366	40738627	6	40738627	6	40738627	*	R	6.93607	-1.29065
6_40761805_G_A	rs150085726	6	40761805	G	A	0.6206	1.86	1.572	2.201	0.0025	10	rs150085726	4.912e-13	6	40761805	A	G	0.0025	1.86	1.572	2.201	0.6206	0.0859	83196	386481	6	40761805	6	40761805	*	rs150085726	R	6	40729544	chr6:40729544	rs150085726	a	g	0.0039	-0.0748	0.067	0.2643	40729544	40761805	6	40761805	6	40761805	*	R	7.22468	-1.11642
6_40883392_A_G	rs113472359	6	40883392	A	G	0.2708	1.31062	1.21212	1.41844	0.0127	11	rs113472359	1.116e-11	6	40883392	A	G	0.9873	0.763	0.705	0.825	-0.2708	0.0399	85502	400497	6	40883392	6	40883392	*	rs113472359	R	6	40851131	chr6:40851131	rs113472359	a	g	0.9882	0.0882	0.0342	0.009992	40851131	40883392	6	40883392	6	40883392	*	R	6.78697	2.57895
6_40936291_G_A	rs12664332	6	40936291	G	A	0.7609	2.14	1.846	2.482	0.0031	10	rs12664332	7.061e-24	6	40936291	A	G	0.0031	2.14	1.846	2.482	0.7609	0.0755	84726	397326	6	40936291	6	40936291	*	rs12664332	R	6	40904030	chr6:40904030	rs12664332	a	g	0.0039	-0.0313	0.0623	0.6154	40904030	40936291	6	40936291	6	40936291	*	R	10.0781	-0.502408
6_41044378_A_C	rs9367093	6	41044378	A	C	-0.031	0.969932	0.951475	0.988142	0.2344	11	rs9367093	0.00126	6	41044378	A	C	0.7656	1.031	1.012	1.051	0.031	0.0096	85934	401577	6	41044378	6	41044378	*	rs9367093	M	6	41012117	chr6:41012117	rs9367093	a	c	0.7587	-0.0264	0.0074	0.0003833	41012117	41044378	6	41044378	6	41044378	*	M	-3.22917	-3.56757
6_41044666_A_G	rs4714422	6	41044666	A	G	-0.031	0.969932	0.951475	0.988142	0.2343	11	rs4714422	0.001238	6	41044666	A	G	0.7657	1.031	1.012	1.051	0.031	0.0096	85934	401577	6	41044666	6	41044666	*	rs4714422	R	6	41012405	chr6:41012405	rs4714422	a	g	0.7587	-0.0264	0.0074	0.0003833	41012405	41044666	6	41044666	6	41044666	*	R	-3.22917	-3.56757
6_41053109_G_A	rs188904277	6	41053109	G	A	0.3172	1.373	1.271	1.484	0.0122	10	rs188904277	8.352e-16	6	41053109	A	G	0.0122	1.373	1.271	1.484	0.3172	0.0394	85502	400497	6	41053109	6	41053109	*	rs188904277	R	6	41020848	chr6:41020848	rs188904277	a	g	0.0125	-0.0274	0.0334	0.412	41020848	41053109	6	41053109	6	41053109	*	R	8.05076	-0.820359
6_41082541_A_G	rs140574056	6	41082541	A	G	0.3512	1.42045	1.28205	1.5748	0.0077	11	rs140574056	1.909e-11	6	41082541	A	G	0.9923	0.704	0.635	0.78	-0.3512	0.0523	85361	398536	6	41082541	6	41082541	*	rs140574056	R	6	41050280	chr6:41050280	rs140574056	a	g	0.9931	0.0628	0.0457	0.1689	41050280	41082541	6	41082541	6	41082541	*	R	6.71511	1.37418
6_41086549_C_T	rs189239172	6	41086549	C	T	0.351	1.42	1.283	1.573	0.0078	10	rs189239172	1.505e-11	6	41086549	T	C	0.0078	1.42	1.283	1.573	0.351	0.052	85361	398536	6	41086549	6	41086549	*	rs189239172	Y	6	41054288	chr6:41054288	rs189239172	t	c	0.007	-0.0617	0.0457	0.1765	41054288	41086549	6	41086549	6	41086549	*	Y	6.75	-1.35011
6_41089398_C_T	rs146846084	6	41089398	C	T	0.3965	1.487	1.338	1.651	0.0075	10	rs146846084	1.462e-13	6	41089398	T	C	0.0075	1.487	1.338	1.651	0.3965	0.0536	84726	397326	6	41089398	6	41089398	*	rs146846084	Y	6	41057137	chr6:41057137	rs146846084	t	c	0.0054	-0.0765	0.0505	0.1296	41057137	41089398	6	41089398	6	41089398	*	Y	7.39739	-1.51485
6_41091846_C_G	rs181286180	6	41091846	C	G	0.3948	1.48368	1.3369	1.64745	0.0075	6	rs181286180	1.804e-13	6	41091846	C	G	0.9925	0.674	0.607	0.748	-0.3948	0.0536	84726	397326	6	41091846	6	41091846	*	rs181286180	S	6	41059585	chr6:41059585	rs181286180	c	g	0.9946	0.0748	0.0505	0.1383	41059585	41091846	6	41091846	6	41091846	*	S	7.36567	1.48119
6_41095767_A_G	rs147875157	6	41095767	A	G	0.3505	1.42045	1.28205	1.57233	0.0078	11	rs147875157	1.599e-11	6	41095767	A	G	0.9922	0.704	0.636	0.78	-0.3505	0.052	85361	398536	6	41095767	6	41095767	*	rs147875157	R	6	41063506	chr6:41063506	rs147875157	a	g	0.993	0.0584	0.0458	0.2018	41063506	41095767	6	41095767	6	41095767	*	R	6.74038	1.27511
6_41105899_G_A	rs9381037	6	41105899	G	A	-0.0489	0.952	0.933	0.972	0.1851	10	rs9381037	3.207e-06	6	41105899	A	G	0.1851	0.952	0.933	0.972	-0.0489	0.0105	85934	401577	6	41105899	6	41105899	*	rs9381037	R	6	41073638	chr6:41073638	rs9381037	a	g	0.1942	0.0294	0.0081	0.0002656	41073638	41105899	6	41105899	6	41105899	*	R	-4.65714	3.62963
6_41161469_C_T	rs143332484	6	41161469	C	T	0.3346	1.397	1.298	1.504	0.0126	10	rs143332484	6.035e-19	6	41161469	T	C	0.0126	1.397	1.298	1.504	0.3346	0.0376	85665	400902	6	41161469	6	41161469	*	rs143332484	Y	6	41129207	chr6:41129207	rs143332484	t	c	0.0114	-0.0355	0.0327	0.2772	41129207	41161469	6	41161469	6	41161469	*	Y	8.89894	-1.08563
6_41182853_A_C	rs9357347	6	41182853	A	C	-0.0569	0.944287	0.928505	0.961538	0.2931	11	rs9357347	1.606e-10	6	41182853	A	C	0.7069	1.059	1.04	1.077	0.0569	0.0089	85934	401577	6	41182853	6	41182853	*	rs9357347	M	6	41150591	chr6:41150591	rs9357347	a	c	0.6994	-0.0117	0.0069	0.09043	41150591	41182853	6	41182853	6	41182853	*	M	-6.39326	-1.69565
6_41186912_C_T	rs9381040	6	41186912	C	T	-0.0598	0.942	0.926	0.959	0.2909	10	rs9381040	1.818e-11	6	41186912	T	C	0.2909	0.942	0.926	0.959	-0.0598	0.0089	85934	401577	6	41186912	6	41186912	*	rs9381040	Y	6	41154650	chr6:41154650	rs9381040	t	c	0.2964	0.0118	0.007	0.09255	41154650	41186912	6	41186912	6	41186912	*	Y	-6.7191	1.68571
6_41187262_G_A	rs2093396	6	41187262	G	A	-0.0593	0.942	0.926	0.959	0.2901	10	rs2093396	2.895e-11	6	41187262	A	G	0.2901	0.942	0.926	0.959	-0.0593	0.0089	85934	401577	6	41187262	6	41187262	*	rs2093396	R	6	41155000	chr6:41155000	rs2093396	a	g	0.2956	0.0114	0.007	0.1041	41155000	41187262	6	41187262	6	41187262	*	R	-6.66292	1.62857
6_41187288_G_C	rs2093395	6	41187288	G	C	-0.0597	0.942	0.926	0.959	0.2905	5	rs2093395	2.05e-11	6	41187288	C	G	0.2905	0.942	0.926	0.959	-0.0597	0.0089	85934	401577	6	41187288	6	41187288	*	rs2093395	S	6	41155026	chr6:41155026	rs2093395	c	g	0.2966	0.0115	0.007	0.1011	41155026	41187288	6	41187288	6	41187288	*	S	-6.70787	1.64286
6_41191794_C_G	rs3800342	6	41191794	C	G	-0.059	0.942507	0.926784	0.958773	0.3245	6	rs3800342	9.316e-12	6	41191794	C	G	0.6755	1.061	1.043	1.079	0.059	0.0087	85934	401577	6	41191794	6	41191794	*	rs3800342	S	6	41159532	chr6:41159532	rs3800342	c	g	0.6723	-0.0097	0.0068	0.1541	41159532	41191794	6	41191794	6	41191794	*	S	-6.78161	-1.42647
6_41192063_A_G	rs9394766	6	41192063	A	G	-0.0616	0.93985	0.924214	0.956938	0.2987	11	rs9394766	3.268e-12	6	41192063	A	G	0.7013	1.064	1.045	1.082	0.0616	0.0088	85934	401577	6	41192063	6	41192063	*	rs9394766	R	6	41159801	chr6:41159801	rs9394766	a	g	0.6955	-0.0118	0.0069	0.08771	41159801	41192063	6	41192063	6	41192063	*	R	-7	-1.71014
6_41192167_A_G	rs9394767	6	41192167	A	G	-0.0613	0.940734	0.924214	0.956938	0.2984	11	rs9394767	4.261e-12	6	41192167	A	G	0.7016	1.063	1.045	1.082	0.0613	0.0089	85934	401577	6	41192167	6	41192167	*	rs9394767	R	6	41159905	chr6:41159905	rs9394767	a	g	0.6954	-0.0112	0.0069	0.1051	41159905	41192167	6	41192167	6	41192167	*	R	-6.88764	-1.62319
6_41194322_G_T	rs13216201	6	41194322	G	T	-0.0561	0.945	0.929	0.962	0.2935	10	rs13216201	2.914e-10	6	41194322	T	G	0.2935	0.945	0.929	0.962	-0.0561	0.0089	85934	401577	6	41194322	6	41194322	*	rs13216201	K	6	41162060	chr6:41162060	rs13216201	t	g	0.3	0.0099	0.0069	0.152	41162060	41194322	6	41194322	6	41194322	*	K	-6.30337	1.43478
6_41194780_T_C	rs3747742	6	41194780	T	C	-0.0559	0.946074	0.929368	0.962464	0.298	11	rs3747742	2.359e-10	6	41194780	T	C	0.702	1.057	1.039	1.076	0.0559	0.0088	85934	401577	6	41194780	6	41194780	*	rs3747742	Y	6	41162518	chr6:41162518	rs3747742	t	c	0.6978	-0.0098	0.0069	0.1561	41162518	41194780	6	41194780	6	41194780	*	Y	-6.35227	-1.42029
6_41194977_G_A	rs4711657	6	41194977	G	A	-0.0576	0.944	0.928	0.96	0.2995	10	rs4711657	7.661e-11	6	41194977	A	G	0.2995	0.944	0.928	0.96	-0.0576	0.0088	85934	401577	6	41194977	6	41194977	*	rs4711657	R	6	41162715	chr6:41162715	rs4711657	a	g	0.3059	0.0125	0.0069	0.07047	41162715	41194977	6	41194977	6	41194977	*	R	-6.54545	1.81159
6_41195153_T_C	rs4711658	6	41195153	T	C	-0.052	0.949668	0.933707	0.965251	0.3549	11	rs4711658	8.918e-10	6	41195153	T	C	0.6451	1.053	1.036	1.071	0.052	0.0085	85934	401577	6	41195153	6	41195153	*	rs4711658	Y	6	41162891	chr6:41162891	rs4711658	t	c	0.6445	-0.0098	0.0066	0.1374	41162891	41195153	6	41195153	6	41195153	*	Y	-6.11765	-1.48485
6_41195962_T_C	rs6933231	6	41195962	T	C	-0.0517	0.949668	0.933707	0.965251	0.3551	11	rs6933231	1.059e-09	6	41195962	T	C	0.6449	1.053	1.036	1.071	0.0517	0.0085	85934	401577	6	41195962	6	41195962	*	rs6933231	Y	6	41163700	chr6:41163700	rs6933231	t	c	0.6444	-0.0098	0.0066	0.1374	41163700	41195962	6	41195962	6	41195962	*	Y	-6.08235	-1.48485
6_41196267_A_G	rs6915083	6	41196267	A	G	-0.0524	0.948767	0.933707	0.96432	0.3821	11	rs6915083	3.316e-10	6	41196267	A	G	0.6179	1.054	1.037	1.071	0.0524	0.0083	85934	401577	6	41196267	6	41196267	*	rs6915083	R	6	41164005	chr6:41164005	rs6915083	a	g	0.6208	-0.0081	0.0066	0.2195	41164005	41196267	6	41196267	6	41196267	*	R	-6.31325	-1.22727
6_41197050_C_T	rs6916710	6	41197050	C	T	-0.053	0.948	0.933	0.964	0.3778	10	rs6916710	2.63e-10	6	41197050	T	C	0.3778	0.948	0.933	0.964	-0.053	0.0084	85934	401577	6	41197050	6	41197050	*	rs6916710	Y	6	41164788	chr6:41164788	rs6916710	t	c	0.377	0.0067	0.0066	0.3098	41164788	41197050	6	41197050	6	41197050	*	Y	-6.30952	1.01515
6_41198572_G_A	rs34346157	6	41198572	G	A	-0.0574	0.944	0.929	0.96	0.3664	10	rs34346157	1.242e-11	6	41198572	A	G	0.3664	0.944	0.929	0.96	-0.0574	0.0085	85934	401577	6	41198572	6	41198572	*	rs34346157	R	6	41166310	chr6:41166310	rs34346157	a	g	0.3777	0.0137	0.0066	0.03781	41166310	41198572	6	41198572	6	41198572	*	R	-6.75294	2.07576
6_41232816_A_G	rs9369266	6	41232816	A	G	-0.0518	0.949668	0.933707	0.966184	0.3235	11	rs9369266	2.468e-09	6	41232816	A	G	0.6765	1.053	1.035	1.071	0.0518	0.0087	85934	401577	6	41232816	6	41232816	*	rs9369266	R	6	41200554	chr6:41200554	rs9369266	a	g	0.6723	-0.0126	0.0068	0.06411	41200554	41232816	6	41232816	6	41232816	*	R	-5.95402	-1.85294
6_41233150_C_T	rs9357349	6	41233150	C	T	-0.0511	0.95	0.934	0.967	0.3238	10	rs9357349	3.921e-09	6	41233150	T	C	0.3238	0.95	0.934	0.967	-0.0511	0.0087	85934	401577	6	41233150	6	41233150	*	rs9357349	Y	6	41200888	chr6:41200888	rs9357349	t	c	0.3274	0.0125	0.0068	0.06625	41200888	41233150	6	41233150	6	41233150	*	Y	-5.87356	1.83824
6_41233556_G_T	rs9357350	6	41233556	G	T	-0.0511	0.95	0.934	0.967	0.3235	10	rs9357350	3.948e-09	6	41233556	T	G	0.3235	0.95	0.934	0.967	-0.0511	0.0087	85934	401577	6	41233556	6	41233556	*	rs9357350	K	6	41201294	chr6:41201294	rs9357350	t	g	0.3275	0.0124	0.0067	0.06424	41201294	41233556	6	41233556	6	41233556	*	K	-5.87356	1.85075
6_41233750_G_A	rs9394772	6	41233750	G	A	-0.0512	0.95	0.934	0.966	0.3235	10	rs9394772	3.727e-09	6	41233750	A	G	0.3235	0.95	0.934	0.966	-0.0512	0.0087	85934	401577	6	41233750	6	41233750	*	rs9394772	R	6	41201488	chr6:41201488	rs9394772	a	g	0.3274	0.0124	0.0067	0.06424	41201488	41233750	6	41233750	6	41233750	*	R	-5.88506	1.85075
6_41233794_G_A	rs9296358	6	41233794	G	A	-0.0512	0.95	0.934	0.966	0.3234	10	rs9296358	3.713e-09	6	41233794	A	G	0.3234	0.95	0.934	0.966	-0.0512	0.0087	85934	401577	6	41233794	6	41233794	*	rs9296358	R	6	41201532	chr6:41201532	rs9296358	a	g	0.3273	0.0123	0.0067	0.06642	41201532	41233794	6	41233794	6	41233794	*	R	-5.88506	1.83582
6_41234274_C_T	rs6920633	6	41234274	C	T	-0.0512	0.95	0.934	0.966	0.3235	10	rs6920633	3.913e-09	6	41234274	T	C	0.3235	0.95	0.934	0.966	-0.0512	0.0087	85934	401577	6	41234274	6	41234274	*	rs6920633	Y	6	41202012	chr6:41202012	rs6920633	t	c	0.3275	0.0125	0.0067	0.06212	41202012	41234274	6	41234274	6	41234274	*	Y	-5.88506	1.86567
6_41234458_G_T	rs6921279	6	41234458	G	T	-0.0514	0.95	0.934	0.966	0.3239	10	rs6921279	3.289e-09	6	41234458	T	G	0.3239	0.95	0.934	0.966	-0.0514	0.0087	85934	401577	6	41234458	6	41234458	*	rs6921279	K	6	41202196	chr6:41202196	rs6921279	t	g	0.3284	0.0122	0.0067	0.06866	41202196	41234458	6	41234458	6	41234458	*	K	-5.90805	1.8209
6_41234760_T_C	rs9349184	6	41234760	T	C	-0.0504	0.95057	0.934579	0.967118	0.3244	11	rs9349184	6.311e-09	6	41234760	T	C	0.6756	1.052	1.034	1.07	0.0504	0.0087	85934	401577	6	41234760	6	41234760	*	rs9349184	Y	6	41202498	chr6:41202498	rs9349184	t	c	0.67	-0.0123	0.0067	0.06642	41202498	41234760	6	41234760	6	41234760	*	Y	-5.7931	-1.83582
6_41235037_C_T	rs6922100	6	41235037	C	T	-0.0503	0.951	0.935	0.967	0.3244	10	rs6922100	6.755e-09	6	41235037	T	C	0.3244	0.951	0.935	0.967	-0.0503	0.0087	85934	401577	6	41235037	6	41235037	*	rs6922100	Y	6	41202775	chr6:41202775	rs6922100	t	c	0.33	0.0123	0.0067	0.06642	41202775	41235037	6	41235037	6	41235037	*	Y	-5.78161	1.83582
6_41235060_T_G	rs6902014	6	41235060	T	G	-0.0501	0.951475	0.935454	0.967118	0.3244	11	rs6902014	8.072e-09	6	41235060	T	G	0.6756	1.051	1.034	1.069	0.0501	0.0087	85934	401577	6	41235060	6	41235060	*	rs6902014	K	6	41202798	chr6:41202798	rs6902014	t	g	0.6699	-0.0123	0.0067	0.06642	41202798	41235060	6	41235060	6	41235060	*	K	-5.75862	-1.83582
6_41235225_T_C	rs6928651	6	41235225	T	C	-0.0504	0.95057	0.934579	0.967118	0.3244	11	rs6928651	6.338e-09	6	41235225	T	C	0.6756	1.052	1.034	1.07	0.0504	0.0087	85934	401577	6	41235225	6	41235225	*	rs6928651	Y	6	41202963	chr6:41202963	rs6928651	t	c	0.67	-0.0122	0.0067	0.06866	41202963	41235225	6	41235225	6	41235225	*	Y	-5.7931	-1.8209
6_41235397_A_T	rs6906220	6	41235397	A	T	-0.0504	0.95057	0.934579	0.967118	0.3244	6	rs6906220	6.567e-09	6	41235397	A	T	0.6756	1.052	1.034	1.07	0.0504	0.0087	85934	401577	6	41235397	6	41235397	*	rs6906220	W	6	41203135	chr6:41203135	rs6906220	a	t	0.6699	-0.0123	0.0067	0.06642	41203135	41235397	6	41235397	6	41235397	*	W	-5.7931	-1.83582
6_41235714_C_T	rs6906950	6	41235714	C	T	-0.0504	0.951	0.935	0.967	0.3244	10	rs6906950	6.606e-09	6	41235714	T	C	0.3244	0.951	0.935	0.967	-0.0504	0.0087	85934	401577	6	41235714	6	41235714	*	rs6906950	Y	6	41203452	chr6:41203452	rs6906950	t	c	0.3301	0.0123	0.0067	0.06642	41203452	41235714	6	41235714	6	41235714	*	Y	-5.7931	1.83582
6_41235790_A_T	rs6906972	6	41235790	A	T	-0.0504	0.95057	0.934579	0.967118	0.3244	6	rs6906972	6.497e-09	6	41235790	A	T	0.6756	1.052	1.034	1.07	0.0504	0.0087	85934	401577	6	41235790	6	41235790	*	rs6906972	W	6	41203528	chr6:41203528	rs6906972	a	t	0.6699	-0.0122	0.0067	0.06866	41203528	41235790	6	41235790	6	41235790	*	W	-5.7931	-1.8209
6_41235918_G_A	rs6907621	6	41235918	G	A	-0.0502	0.951	0.935	0.967	0.3244	10	rs6907621	7.487e-09	6	41235918	A	G	0.3244	0.951	0.935	0.967	-0.0502	0.0087	85934	401577	6	41235918	6	41235918	*	rs6907621	R	6	41203656	chr6:41203656	rs6907621	a	g	0.3301	0.0123	0.0067	0.06642	41203656	41235918	6	41235918	6	41235918	*	R	-5.77011	1.83582
6_41236267_C_G	rs9394775	6	41236267	C	G	-0.0508	0.95057	0.934579	0.967118	0.3233	6	rs9394775	4.953e-09	6	41236267	C	G	0.6767	1.052	1.034	1.07	0.0508	0.0087	85934	401577	6	41236267	6	41236267	*	rs9394775	S	6	41204005	chr6:41204005	rs9394775	c	g	0.6724	-0.0124	0.0068	0.06845	41204005	41236267	6	41236267	6	41236267	*	S	-5.83908	-1.82353
6_41236354_C_T	rs9349185	6	41236354	C	T	-0.0508	0.95	0.934	0.967	0.3233	10	rs9349185	4.913e-09	6	41236354	T	C	0.3233	0.95	0.934	0.967	-0.0508	0.0087	85934	401577	6	41236354	6	41236354	*	rs9349185	Y	6	41204092	chr6:41204092	rs9349185	t	c	0.3276	0.0125	0.0068	0.06625	41204092	41236354	6	41236354	6	41236354	*	Y	-5.83908	1.83824
6_41237419_C_G	rs13204001	6	41237419	C	G	-0.051	0.95057	0.934579	0.966184	0.3235	6	rs13204001	4.373e-09	6	41237419	C	G	0.6765	1.052	1.035	1.07	0.051	0.0087	85934	401577	6	41237419	6	41237419	*	rs13204001	B	6	41205157	chr6:41205157	rs13204001	c	g	0.672	-0.0125	0.0068	0.06625	41205157	41237419	6	41237419	6	41237419	*	B	-5.86207	-1.83824
6_41237497_G_A	rs13204353	6	41237497	G	A	-0.0506	0.951	0.935	0.967	0.3202	10	rs13204353	6.36e-09	6	41237497	A	G	0.3202	0.951	0.935	0.967	-0.0506	0.0087	85934	401577	6	41237497	6	41237497	*	rs13204353	R	6	41205235	chr6:41205235	rs13204353	a	g	0.3259	0.0122	0.0069	0.07749	41205235	41237497	6	41237497	6	41237497	*	R	-5.81609	1.76812
6_41237952_G_A	rs9296359	6	41237952	G	A	-0.0513	0.95	0.934	0.966	0.3178	10	rs9296359	4.191e-09	6	41237952	A	G	0.3178	0.95	0.934	0.966	-0.0513	0.0087	85934	401577	6	41237952	6	41237952	*	rs9296359	R	6	41205690	chr6:41205690	rs9296359	a	g	0.3246	0.0119	0.0068	0.08037	41205690	41237952	6	41237952	6	41237952	*	R	-5.89655	1.75
6_41238225_T_A	rs9367099	6	41238225	T	A	-0.0511	0.95	0.934	0.967	0.3235	5	rs9367099	3.928e-09	6	41238225	A	T	0.3235	0.95	0.934	0.967	-0.0511	0.0087	85934	401577	6	41238225	6	41238225	*	rs9367099	W	6	41205963	chr6:41205963	rs9367099	a	t	0.3281	0.0127	0.0068	0.06203	41205963	41238225	6	41238225	6	41238225	*	W	-5.87356	1.86765
6_41238996_C_T	rs11753804	6	41238996	C	T	-0.0509	0.95	0.934	0.967	0.3239	10	rs11753804	4.568e-09	6	41238996	T	C	0.3239	0.95	0.934	0.967	-0.0509	0.0087	85934	401577	6	41238996	6	41238996	*	rs11753804	Y	6	41206734	chr6:41206734	rs11753804	t	c	0.328	0.0129	0.0068	0.05803	41206734	41238996	6	41238996	6	41238996	*	Y	-5.85057	1.89706
6_41239731_G_A	rs2395768	6	41239731	G	A	-0.051	0.95	0.934	0.967	0.3237	10	rs2395768	4.481e-09	6	41239731	A	G	0.3237	0.95	0.934	0.967	-0.051	0.0087	85934	401577	6	41239731	6	41239731	*	rs2395768	R	6	41207469	chr6:41207469	rs2395768	a	g	0.3277	0.0124	0.0068	0.06845	41207469	41239731	6	41239731	6	41239731	*	R	-5.86207	1.82353
6_41240509_A_G	rs10947952	6	41240509	A	G	-0.0509	0.95057	0.934579	0.967118	0.3243	11	rs10947952	4.465e-09	6	41240509	A	G	0.6757	1.052	1.034	1.07	0.0509	0.0087	85934	401577	6	41240509	6	41240509	*	rs10947952	R	6	41208247	chr6:41208247	rs10947952	a	g	0.6717	-0.0123	0.0068	0.07071	41208247	41240509	6	41240509	6	41240509	*	R	-5.85057	-1.80882
6_41241463_A_C	rs9369267	6	41241463	A	C	-0.051	0.95057	0.934579	0.966184	0.3243	11	rs9369267	4.17e-09	6	41241463	A	C	0.6757	1.052	1.035	1.07	0.051	0.0087	85934	401577	6	41241463	6	41241463	*	rs9369267	M	6	41209201	chr6:41209201	rs9369267	a	c	0.6718	-0.0123	0.0068	0.07071	41209201	41241463	6	41241463	6	41241463	*	M	-5.86207	-1.80882
6_41247320_G_A	rs9394778	6	41247320	G	A	-0.0525	0.949	0.934	0.964	0.4141	10	rs9394778	1.97e-10	6	41247320	A	G	0.4141	0.949	0.934	0.964	-0.0525	0.0083	85934	401577	6	41247320	6	41247320	*	rs9394778	R	6	41215058	chr6:41215058	rs9394778	a	g	0.4198	0.0069	0.0065	0.2878	41215058	41247320	6	41247320	6	41247320	*	R	-6.3253	1.06154
6_41248596_A_G	rs3857580	6	41248596	A	G	-0.053	0.948767	0.932836	0.96432	0.4141	11	rs3857580	1.414e-10	6	41248596	A	G	0.5859	1.054	1.037	1.072	0.053	0.0083	85934	401577	6	41248596	6	41248596	*	rs3857580	R	6	41216334	chr6:41216334	rs3857580	a	g	0.5799	-0.0068	0.0065	0.2949	41216334	41248596	6	41248596	6	41248596	*	R	-6.38554	-1.04615
6_41251889_G_A	rs3997700	6	41251889	G	A	0.0501	1.051	1.035	1.068	0.425	10	rs3997700	9.631e-10	6	41251889	A	G	0.425	1.051	1.035	1.068	0.0501	0.0082	85934	401577	6	41251889	6	41251889	*	rs3997700	D	6	41219627	chr6:41219627	rs3997700	a	g	0.4251	-0.0065	0.0065	0.3167	41219627	41251889	6	41251889	6	41251889	*	D	6.10976	-1
6_41255188_C_T	rs1872245	6	41255188	C	T	0.0497	1.051	1.034	1.068	0.4228	10	rs1872245	1.523e-09	6	41255188	T	C	0.4228	1.051	1.034	1.068	0.0497	0.0082	85934	401577	6	41255188	6	41255188	*	rs1872245	Y	6	41222926	chr6:41222926	rs1872245	t	c	0.4244	-0.007	0.0065	0.2809	41222926	41255188	6	41255188	6	41255188	*	Y	6.06098	-1.07692
6_41258521_C_T	rs4124010	6	41258521	C	T	0.0496	1.051	1.034	1.068	0.424	10	rs4124010	1.556e-09	6	41258521	T	C	0.424	1.051	1.034	1.068	0.0496	0.0082	85934	401577	6	41258521	6	41258521	*	rs4124010	Y	6	41226259	chr6:41226259	rs4124010	t	c	0.4252	-0.0068	0.0064	0.287	41226259	41258521	6	41258521	6	41258521	*	Y	6.04878	-1.0625
6_41262395_A_T	rs9471529	6	41262395	A	T	0.0497	1.05042	1.03413	1.06838	0.4239	6	rs9471529	1.555e-09	6	41262395	A	T	0.5761	0.952	0.936	0.967	-0.0497	0.0082	85934	401577	6	41262395	6	41262395	*	rs9471529	W	6	41230133	chr6:41230133	rs9471529	a	t	0.5752	0.0071	0.0065	0.2741	41230133	41262395	6	41262395	6	41262395	*	W	6.06098	1.09231
6_41262757_A_G	rs7757184	6	41262757	A	G	0.0496	1.05042	1.03413	1.06838	0.4239	11	rs7757184	1.734e-09	6	41262757	A	G	0.5761	0.952	0.936	0.967	-0.0496	0.0082	85934	401577	6	41262757	6	41262757	*	rs7757184	R	6	41230495	chr6:41230495	rs7757184	a	g	0.5752	0.0072	0.0065	0.2674	41230495	41262757	6	41262757	6	41262757	*	R	6.04878	1.10769
6_41271095_C_A	rs11755124	6	41271095	C	A	0.0573	1.059	1.041	1.077	0.3453	10	rs11755124	2.38e-11	6	41271095	A	C	0.3453	1.059	1.041	1.077	0.0573	0.0086	85934	401577	6	41271095	6	41271095	*	rs11755124	M	6	41238833	chr6:41238833	rs11755124	a	c	0.3477	-0.0053	0.0068	0.4361	41238833	41271095	6	41271095	6	41271095	*	M	6.66279	-0.779412
6_41272084_C_T	rs4714447	6	41272084	C	T	0.0578	1.06	1.042	1.078	0.3449	10	rs4714447	1.729e-11	6	41272084	T	C	0.3449	1.06	1.042	1.078	0.0578	0.0086	85934	401577	6	41272084	6	41272084	*	rs4714447	Y	6	41239822	chr6:41239822	rs4714447	t	c	0.348	-0.0054	0.0067	0.4203	41239822	41272084	6	41272084	6	41272084	*	Y	6.72093	-0.80597
6_41695105_G_C	rs7761800	6	41695105	G	C	-0.0006	0.999	0.983	1.016	0.4741	5	rs7761800	0.9425	6	41695105	C	G	0.4741	0.999	0.983	1.016	-0.0006	0.0082	85934	401577	6	41695105	6	41695105	*	rs7761800	S	6	41662843	chr6:41662843	rs7761800	c	g	0.472	0.0223	0.0064	0.0004802	41662843	41695105	6	41695105	6	41695105	*	S	-0.0731707	3.48438
6_41695152_C_G	rs7775136	6	41695152	C	G	-0.0002	1	0.984252	1.01626	0.4742	6	rs7775136	0.984	6	41695152	C	G	0.5258	1	0.984	1.016	0.0002	0.0082	85934	401577	6	41695152	6	41695152	*	rs7775136	S	6	41662890	chr6:41662890	rs7775136	c	g	0.5278	-0.0225	0.0064	0.0004269	41662890	41695152	6	41695152	6	41695152	*	S	-0.0243902	-3.51562
6_41702320_T_C	rs6920288	6	41702320	T	C	-0.0026	0.997009	0.979432	1.01523	0.2721	11	rs6920288	0.7791	6	41702320	T	C	0.7279	1.003	0.985	1.021	0.0026	0.0092	85934	401577	6	41702320	6	41702320	*	rs6920288	B	6	41670058	chr6:41670058	rs6920288	t	c	0.7267	-0.0258	0.0072	0.0003554	41670058	41702320	6	41702320	6	41702320	*	B	-0.282609	-3.58333
6_41703031_C_T	rs4428488	6	41703031	C	T	-0.0017	0.998	0.98	1.016	0.2703	10	rs4428488	0.8517	6	41703031	T	C	0.2703	0.998	0.98	1.016	-0.0017	0.0092	85934	401577	6	41703031	6	41703031	*	rs4428488	Y	6	41670769	chr6:41670769	rs4428488	t	c	0.2729	0.0264	0.0072	0.0002579	41670769	41703031	6	41703031	6	41703031	*	Y	-0.184783	3.66667
6_41703939_A_G	rs4714508	6	41703939	A	G	-0.0071	0.993049	0.976562	1.0101	0.3544	11	rs4714508	0.4053	6	41703939	A	G	0.6456	1.007	0.99	1.024	0.0071	0.0085	85934	401577	6	41703939	6	41703939	*	rs4714508	R	6	41671677	chr6:41671677	rs4714508	a	g	0.6432	-0.0259	0.0067	0.000111	41671677	41703939	6	41703939	6	41703939	*	R	-0.835294	-3.86567
6_41704303_C_G	rs34357137	6	41704303	C	G	-0.0012	0.999001	0.981354	1.01729	0.2648	6	rs34357137	0.8963	6	41704303	C	G	0.7352	1.001	0.983	1.019	0.0012	0.0092	85934	401577	6	41704303	6	41704303	*	rs34357137	B	6	41672041	chr6:41672041	rs34357137	c	g	0.7283	-0.0254	0.0072	0.0004384	41672041	41704303	6	41704303	6	41704303	*	B	-0.130435	-3.52778
6_41704901_A_G	rs6458236	6	41704901	A	G	-0.0018	0.998004	0.980392	1.01626	0.2712	11	rs6458236	0.8431	6	41704901	A	G	0.7288	1.002	0.984	1.02	0.0018	0.0092	85934	401577	6	41704901	6	41704901	*	rs6458236	R	6	41672639	chr6:41672639	rs6458236	a	g	0.727	-0.0257	0.0072	0.0003746	41672639	41704901	6	41704901	6	41704901	*	R	-0.195652	-3.56944
6_41712928_T_C	rs9471632	6	41712928	T	C	-0.01	0.990099	0.974659	1.00604	0.4612	11	rs9471632	0.22	6	41712928	T	C	0.5388	1.01	0.994	1.026	0.01	0.0082	85934	401577	6	41712928	6	41712928	*	rs9471632	Y	6	41680666	chr6:41680666	rs9471632	t	c	0.5321	-0.0306	0.0064	1.659e-06	41680666	41712928	6	41712928	6	41712928	*	Y	-1.21951	-4.78125
6_41713884_T_A	rs2057069	6	41713884	T	A	-0.0097	0.99	0.975	1.006	0.4609	5	rs2057069	0.2345	6	41713884	A	T	0.4609	0.99	0.975	1.006	-0.0097	0.0082	85934	401577	6	41713884	6	41713884	*	rs2057069	W	6	41681622	chr6:41681622	rs2057069	a	t	0.4679	0.0307	0.0064	1.534e-06	41681622	41713884	6	41713884	6	41713884	*	W	-1.18293	4.79688
6_41716652_A_G	rs9349200	6	41716652	A	G	0.0175	1.01729	0.994036	1.04167	0.14	11	rs9349200	0.1426	6	41716652	A	G	0.86	0.983	0.96	1.006	-0.0175	0.0119	85934	401577	6	41716652	6	41716652	*	rs9349200	R	6	41684390	chr6:41684390	rs9349200	a	g	0.8521	0.0337	0.0095	0.0004047	41684390	41716652	6	41716652	6	41716652	*	R	1.47059	3.54737
6_41723085_C_A	rs13200335	6	41723085	C	A	-0.0087	0.991	0.976	1.007	0.4122	10	rs13200335	0.2935	6	41723085	A	C	0.4122	0.991	0.976	1.007	-0.0087	0.0082	85934	401577	6	41723085	6	41723085	*	rs13200335	M	6	41690823	chr6:41690823	rs13200335	a	c	0.4175	0.0252	0.0065	0.0001036	41690823	41723085	6	41723085	6	41723085	*	M	-1.06098	3.87692
6_41733120_T_C	rs35088334	6	41733120	T	C	-0.003	0.997009	0.965251	1.02987	0.0648	11	rs35088334	0.8555	6	41733120	T	C	0.9352	1.003	0.971	1.036	0.003	0.0166	85934	401577	6	41733120	6	41733120	*	rs35088334	Y	6	41700858	chr6:41700858	rs35088334	t	c	0.9341	-0.0489	0.013	0.0001656	41700858	41733120	6	41733120	6	41733120	*	Y	-0.180723	-3.76154
6_41734489_G_C	rs13198178	6	41734489	G	C	-0.0018	0.998	0.966	1.031	0.0647	5	rs13198178	0.9117	6	41734489	C	G	0.0647	0.998	0.966	1.031	-0.0018	0.0166	85934	401577	6	41734489	6	41734489	*	rs13198178	S	6	41702227	chr6:41702227	rs13198178	c	g	0.066	0.0486	0.013	0.0001816	41702227	41734489	6	41734489	6	41734489	*	S	-0.108434	3.73846
6_41735142_C_T	rs4487572	6	41735142	C	T	-0.0014	0.999	0.967	1.032	0.0647	10	rs4487572	0.9337	6	41735142	T	C	0.0647	0.999	0.967	1.032	-0.0014	0.0166	85934	401577	6	41735142	6	41735142	*	rs4487572	B	6	41702880	chr6:41702880	rs4487572	t	c	0.066	0.0484	0.013	0.0001931	41702880	41735142	6	41735142	6	41735142	*	B	-0.0843373	3.72308
6_41735241_C_T	rs11759908	6	41735241	C	T	0.0085	1.009	0.992	1.025	0.4404	10	rs11759908	0.3056	6	41735241	T	C	0.4404	1.009	0.992	1.025	0.0085	0.0083	85934	401577	6	41735241	6	41735241	*	rs11759908	Y	6	41702979	chr6:41702979	rs11759908	t	c	0.4543	-0.0301	0.0065	3.538e-06	41702979	41735241	6	41735241	6	41735241	*	Y	1.0241	-4.63077
6_41739097_G_A	rs76361738	6	41739097	G	A	-0.0008	0.999	0.967	1.032	0.0647	10	rs76361738	0.9633	6	41739097	A	G	0.0647	0.999	0.967	1.032	-0.0008	0.0166	85934	401577	6	41739097	6	41739097	*	rs76361738	R	6	41706835	chr6:41706835	rs76361738	a	g	0.0659	0.0502	0.013	0.0001104	41706835	41739097	6	41739097	6	41739097	*	R	-0.0481928	3.86154
6_41740926_C_T	rs1316979	6	41740926	C	T	-0.0026	0.997	0.966	1.03	0.0667	10	rs1316979	0.8762	6	41740926	T	C	0.0667	0.997	0.966	1.03	-0.0026	0.0165	85934	401577	6	41740926	6	41740926	*	rs1316979	Y	6	41708664	chr6:41708664	rs1316979	t	c	0.0663	0.0503	0.013	0.0001069	41708664	41740926	6	41740926	6	41740926	*	Y	-0.157576	3.86923
6_41745332_G_A	rs114844753	6	41745332	G	A	0.0387	1.039	0.976	1.107	0.0166	10	rs114844753	0.2294	6	41745332	A	G	0.0166	1.039	0.976	1.107	0.0387	0.0322	85502	400497	6	41745332	6	41745332	*	rs114844753	R	6	41713070	chr6:41713070	rs114844753	a	g	0.0181	0.0923	0.0243	0.0001448	41713070	41745332	6	41745332	6	41745332	*	R	1.20186	3.79835
6_41747388_G_A	rs115960275	6	41747388	G	A	0.0288	1.029	0.968	1.094	0.0177	10	rs115960275	0.3546	6	41747388	A	G	0.0177	1.029	0.968	1.094	0.0288	0.0311	85502	400497	6	41747388	6	41747388	*	rs115960275	R	6	41715126	chr6:41715126	rs115960275	a	g	0.0191	0.087	0.0235	0.0002077	41715126	41747388	6	41747388	6	41747388	*	R	0.926045	3.70213
6_41747900_C_T	rs114261268	6	41747900	C	T	0.0298	1.03	0.969	1.095	0.0176	10	rs114261268	0.3407	6	41747900	T	C	0.0176	1.03	0.969	1.095	0.0298	0.0312	85502	400497	6	41747900	6	41747900	*	rs114261268	Y	6	41715638	chr6:41715638	rs114261268	t	c	0.0191	0.0884	0.0236	0.0001751	41715638	41747900	6	41747900	6	41747900	*	Y	0.955128	3.74576
6_41752362_A_G	rs138745426	6	41752362	A	G	0.0294	1.02987	0.968054	1.09529	0.0172	11	rs138745426	0.3544	6	41752362	A	G	0.9828	0.971	0.913	1.033	-0.0294	0.0317	85502	400497	6	41752362	6	41752362	*	rs138745426	R	6	41720100	chr6:41720100	rs138745426	a	g	0.9813	-0.0898	0.0238	0.0001579	41720100	41752362	6	41752362	6	41752362	*	R	0.927445	-3.77311
6_41753121_A_C	rs77322965	6	41753121	A	C	0.0319	1.03199	0.970874	1.09769	0.018	11	rs77322965	0.3092	6	41753121	A	C	0.982	0.969	0.911	1.03	-0.0319	0.0314	85502	400497	6	41753121	6	41753121	*	rs77322965	M	6	41720859	chr6:41720859	rs77322965	a	c	0.9813	-0.0878	0.0238	0.0002206	41720859	41753121	6	41753121	6	41753121	*	M	1.01592	-3.68908
6_41755675_C_T	rs61642957	6	41755675	C	T	0.0364	1.037	0.976	1.102	0.0181	10	rs61642957	0.2434	6	41755675	T	C	0.0181	1.037	0.976	1.102	0.0364	0.0312	85502	400497	6	41755675	6	41755675	*	rs61642957	Y	6	41723413	chr6:41723413	rs61642957	t	c	0.0187	0.0872	0.0238	0.0002436	41723413	41755675	6	41755675	6	41755675	*	Y	1.16667	3.66387
6_41756618_C_T	rs114797470	6	41756618	C	T	0.0359	1.037	0.974	1.103	0.017	10	rs114797470	0.2562	6	41756618	T	C	0.017	1.037	0.974	1.103	0.0359	0.0316	85502	400497	6	41756618	6	41756618	*	rs114797470	Y	6	41724356	chr6:41724356	rs114797470	t	c	0.0186	0.0872	0.0238	0.0002436	41724356	41756618	6	41756618	6	41756618	*	Y	1.13608	3.66387
6_41756831_C_T	rs114075717	6	41756831	C	T	0.0341	1.035	0.972	1.101	0.0168	10	rs114075717	0.2831	6	41756831	T	C	0.0168	1.035	0.972	1.101	0.0341	0.0317	85502	400497	6	41756831	6	41756831	*	rs114075717	Y	6	41724569	chr6:41724569	rs114075717	t	c	0.0185	0.0877	0.0239	0.000239	41724569	41756831	6	41756831	6	41756831	*	Y	1.07571	3.66946
6_41758126_G_C	rs149453013	6	41758126	G	C	0.0358	1.036	0.974	1.103	0.0171	5	rs149453013	0.2567	6	41758126	C	G	0.0171	1.036	0.974	1.103	0.0358	0.0316	85502	400497	6	41758126	6	41758126	*	rs149453013	S	6	41725864	chr6:41725864	rs149453013	c	g	0.0186	0.0881	0.0238	0.0002099	41725864	41758126	6	41758126	6	41758126	*	S	1.13291	3.70168
6_41763159_G_A	rs142936326	6	41763159	G	A	0.0344	1.035	0.973	1.101	0.0168	10	rs142936326	0.279	6	41763159	A	G	0.0168	1.035	0.973	1.101	0.0344	0.0317	85502	400497	6	41763159	6	41763159	*	rs142936326	R	6	41730897	chr6:41730897	rs142936326	a	g	0.0185	0.0854	0.0239	0.000347	41730897	41763159	6	41763159	6	41763159	*	R	1.08517	3.57322
6_41772081_G_A	rs115788678	6	41772081	G	A	0.0334	1.034	0.972	1.1	0.0171	10	rs115788678	0.2917	6	41772081	A	G	0.0171	1.034	0.972	1.1	0.0334	0.0317	85502	400497	6	41772081	6	41772081	*	rs115788678	R	6	41739819	chr6:41739819	rs115788678	a	g	0.0185	0.0934	0.024	9.803e-05	41739819	41772081	6	41772081	6	41772081	*	R	1.05363	3.89167
6_41773807_G_A	rs140698554	6	41773807	G	A	0.039	1.04	0.976	1.107	0.0166	10	rs140698554	0.2245	6	41773807	A	G	0.0166	1.04	0.976	1.107	0.039	0.0321	85502	400497	6	41773807	6	41773807	*	rs140698554	R	6	41741545	chr6:41741545	rs140698554	a	g	0.0181	0.0916	0.0242	0.0001523	41741545	41773807	6	41773807	6	41773807	*	R	1.21495	3.78512
6_41789090_T_C	rs116447831	6	41789090	T	C	0.0305	1.03093	0.968992	1.09649	0.0166	11	rs116447831	0.336	6	41789090	T	C	0.9834	0.97	0.912	1.032	-0.0305	0.0317	85665	400902	6	41789090	6	41789090	*	rs116447831	Y	6	41756828	chr6:41756828	rs116447831	t	c	0.9814	-0.0911	0.0237	0.0001181	41756828	41789090	6	41789090	6	41789090	*	Y	0.962145	-3.84388
6_41790488_A_G	rs115340209	6	41790488	A	G	0.0337	1.03413	0.972763	1.10011	0.017	11	rs115340209	0.2856	6	41790488	A	G	0.983	0.967	0.909	1.028	-0.0337	0.0315	85665	400902	6	41790488	6	41790488	*	rs115340209	R	6	41758226	chr6:41758226	rs115340209	a	g	0.9813	-0.0911	0.0236	0.0001102	41758226	41790488	6	41790488	6	41790488	*	R	1.06984	-3.86017
6_41798059_A_G	rs143695492	6	41798059	A	G	0.0348	1.0352	0.97371	1.10132	0.017	11	rs143695492	0.2685	6	41798059	A	G	0.983	0.966	0.908	1.027	-0.0348	0.0314	85665	400902	6	41798059	6	41798059	*	rs143695492	R	6	41765797	chr6:41765797	rs143695492	a	g	0.9813	-0.0911	0.0236	0.0001102	41765797	41798059	6	41798059	6	41798059	*	R	1.10828	-3.86017
6_41799156_A_T	rs150340995	6	41799156	A	T	0.0348	1.0352	0.97371	1.10132	0.017	6	rs150340995	0.2682	6	41799156	A	T	0.983	0.966	0.908	1.027	-0.0348	0.0315	85665	400902	6	41799156	6	41799156	*	rs150340995	W	6	41766894	chr6:41766894	rs150340995	a	t	0.9813	-0.0919	0.0236	9.579e-05	41766894	41799156	6	41799156	6	41799156	*	W	1.10476	-3.89407
6_41802733_T_A	rs114055102	6	41802733	T	A	0.0351	1.036	0.974	1.102	0.017	5	rs114055102	0.264	6	41802733	A	T	0.017	1.036	0.974	1.102	0.0351	0.0315	85665	400902	6	41802733	6	41802733	*	rs114055102	W	6	41770471	chr6:41770471	rs114055102	a	t	0.0187	0.0916	0.0236	0.000101	41770471	41802733	6	41802733	6	41802733	*	W	1.11429	3.88136
6_41808885_C_T	rs116541981	6	41808885	C	T	0.032	1.033	0.971	1.098	0.0169	10	rs116541981	0.3106	6	41808885	T	C	0.0169	1.033	0.971	1.098	0.032	0.0316	85665	400902	6	41808885	6	41808885	*	rs116541981	Y	6	41776623	chr6:41776623	rs116541981	t	c	0.0186	0.0871	0.0237	0.0002324	41776623	41808885	6	41808885	6	41808885	*	Y	1.01266	3.67511
6_41809620_A_G	rs188605559	6	41809620	A	G	0.0317	1.03199	0.970874	1.09769	0.0169	11	rs188605559	0.3141	6	41809620	A	G	0.9831	0.969	0.911	1.03	-0.0317	0.0315	85665	400902	6	41809620	6	41809620	*	rs188605559	R	6	41777358	chr6:41777358	rs188605559	a	g	0.9814	-0.0869	0.0237	0.0002402	41777358	41809620	6	41809620	6	41809620	*	R	1.00635	-3.66667
6_41810202_C_T	rs144278758	6	41810202	C	T	0.0287	1.029	0.967	1.095	0.0165	10	rs144278758	0.3667	6	41810202	T	C	0.0165	1.029	0.967	1.095	0.0287	0.0318	85665	400902	6	41810202	6	41810202	*	rs144278758	Y	6	41777940	chr6:41777940	rs144278758	t	c	0.0185	0.0875	0.0237	0.0002175	41777940	41810202	6	41810202	6	41810202	*	Y	0.902516	3.69198
6_41815508_G_C	rs191316204	6	41815508	G	C	0.0285	1.029	0.967	1.095	0.0166	5	rs191316204	0.3695	6	41815508	C	G	0.0166	1.029	0.967	1.095	0.0285	0.0318	85665	400902	6	41815508	6	41815508	*	rs191316204	S	6	41783246	chr6:41783246	rs191316204	c	g	0.0183	0.0842	0.0239	0.0004201	41783246	41815508	6	41815508	6	41815508	*	S	0.896226	3.52301
6_41818051_T_C	rs150987457	6	41818051	T	C	0.0347	1.0352	0.97371	1.10132	0.017	11	rs150987457	0.2702	6	41818051	T	C	0.983	0.966	0.908	1.027	-0.0347	0.0314	85665	400902	6	41818051	6	41818051	*	rs150987457	Y	6	41785789	chr6:41785789	rs150987457	t	c	0.9813	-0.0889	0.0236	0.0001609	41785789	41818051	6	41818051	6	41818051	*	Y	1.1051	-3.76695
6_41818949_T_C	rs146708982	6	41818949	T	C	0.0323	1.03306	0.970874	1.0989	0.0166	11	rs146708982	0.3076	6	41818949	T	C	0.9834	0.968	0.91	1.03	-0.0323	0.0316	85665	400902	6	41818949	6	41818949	*	rs146708982	Y	6	41786687	chr6:41786687	rs146708982	t	c	0.9814	-0.0889	0.0236	0.0001609	41786687	41818949	6	41818949	6	41818949	*	Y	1.02215	-3.76695
6_41825458_T_G	rs115436538	6	41825458	T	G	0.032	1.03199	0.969932	1.0989	0.0165	11	rs115436538	0.3135	6	41825458	T	G	0.9835	0.969	0.91	1.031	-0.032	0.0317	85665	400902	6	41825458	6	41825458	*	rs115436538	K	6	41793196	chr6:41793196	rs115436538	t	g	0.9814	-0.0873	0.0237	0.0002248	41793196	41825458	6	41825458	6	41825458	*	K	1.00946	-3.68354
6_41825565_A_G	rs17706398	6	41825565	A	G	0.0307	1.03093	0.968992	1.09769	0.0166	11	rs17706398	0.3334	6	41825565	A	G	0.9834	0.97	0.911	1.032	-0.0307	0.0317	85665	400902	6	41825565	6	41825565	*	rs17706398	R	6	41793303	chr6:41793303	rs17706398	a	g	0.9814	-0.0875	0.0237	0.0002175	41793303	41825565	6	41825565	6	41825565	*	R	0.968454	-3.69198
6_41826497_T_C	rs17655253	6	41826497	T	C	0.0323	1.03306	0.970874	1.0989	0.0166	11	rs17655253	0.3061	6	41826497	T	C	0.9834	0.968	0.91	1.03	-0.0323	0.0316	85665	400902	6	41826497	6	41826497	*	rs17655253	Y	6	41794235	chr6:41794235	rs17655253	t	c	0.9814	-0.0894	0.0236	0.0001477	41794235	41826497	6	41826497	6	41826497	*	Y	1.02215	-3.78814
6_41829425_T_C	rs146229925	6	41829425	T	C	0.0356	1.03627	0.974659	1.10254	0.017	11	rs146229925	0.2567	6	41829425	T	C	0.983	0.965	0.907	1.026	-0.0356	0.0314	85665	400902	6	41829425	6	41829425	*	rs146229925	Y	6	41797163	chr6:41797163	rs146229925	t	c	0.9814	-0.0893	0.0236	0.0001503	41797163	41829425	6	41829425	6	41829425	*	Y	1.13376	-3.7839
6_41830855_C_T	rs115070780	6	41830855	C	T	0.0315	1.032	0.97	1.098	0.0165	10	rs115070780	0.3209	6	41830855	T	C	0.0165	1.032	0.97	1.098	0.0315	0.0317	85665	400902	6	41830855	6	41830855	*	rs115070780	Y	6	41798593	chr6:41798593	rs115070780	t	c	0.0186	0.0866	0.0237	0.0002524	41798593	41830855	6	41830855	6	41830855	*	Y	0.993691	3.65401
6_41836287_T_A	rs151001889	6	41836287	T	A	0.0078	1.008	0.935	1.087	0.0114	5	rs151001889	0.8397	6	41836287	A	T	0.0114	1.008	0.935	1.087	0.0078	0.0385	85502	400497	6	41836287	6	41836287	*	rs151001889	H	6	41804025	chr6:41804025	rs151001889	a	t	0.0131	0.1043	0.0287	0.0002773	41804025	41836287	6	41836287	6	41836287	*	H	0.202597	3.63415
6_41837583_A_G	rs115454579	6	41837583	A	G	0.036	1.03627	0.974659	1.10254	0.017	11	rs115454579	0.2528	6	41837583	A	G	0.983	0.965	0.907	1.026	-0.036	0.0314	85665	400902	6	41837583	6	41837583	*	rs115454579	R	6	41805321	chr6:41805321	rs115454579	a	g	0.9813	-0.0887	0.0236	0.0001664	41805321	41837583	6	41837583	6	41837583	*	R	1.1465	-3.75847
6_41849794_G_C	rs146108634	6	41849794	G	C	0.036	1.037	0.975	1.102	0.017	5	rs146108634	0.2517	6	41849794	C	G	0.017	1.037	0.975	1.102	0.036	0.0314	85665	400902	6	41849794	6	41849794	*	rs146108634	S	6	41817532	chr6:41817532	rs146108634	c	g	0.0187	0.0896	0.0236	0.0001427	41817532	41849794	6	41849794	6	41849794	*	S	1.1465	3.79661
6_41854085_G_A	rs180948036	6	41854085	G	A	0.0375	1.038	0.976	1.104	0.0169	10	rs180948036	0.2346	6	41854085	A	G	0.0169	1.038	0.976	1.104	0.0375	0.0315	85665	400902	6	41854085	6	41854085	*	rs180948036	R	6	41821823	chr6:41821823	rs180948036	a	g	0.0187	0.0898	0.0236	0.0001379	41821823	41854085	6	41854085	6	41854085	*	R	1.19048	3.80508
6_41856480_T_C	rs2395789	6	41856480	T	C	0.036	1.03627	0.974659	1.10254	0.0169	11	rs2395789	0.2512	6	41856480	T	C	0.9831	0.965	0.907	1.026	-0.036	0.0314	85665	400902	6	41856480	6	41856480	*	rs2395789	Y	6	41824218	chr6:41824218	rs2395789	t	c	0.9813	-0.0903	0.0235	0.000118	41824218	41856480	6	41856480	6	41856480	*	Y	1.1465	-3.84255
6_41871664_T_C	rs75554582	6	41871664	T	C	0.0339	1.03413	0.972763	1.10011	0.0171	11	rs75554582	0.2807	6	41871664	T	C	0.9829	0.967	0.909	1.028	-0.0339	0.0314	85665	400902	6	41871664	6	41871664	*	rs75554582	Y	6	41839402	chr6:41839402	rs75554582	t	c	0.9812	-0.0888	0.0235	0.0001529	41839402	41871664	6	41871664	6	41871664	*	Y	1.07962	-3.77872
6_41872258_C_T	rs115117969	6	41872258	C	T	0.0344	1.035	0.973	1.101	0.0169	10	rs115117969	0.2752	6	41872258	T	C	0.0169	1.035	0.973	1.101	0.0344	0.0315	85665	400902	6	41872258	6	41872258	*	rs115117969	Y	6	41839996	chr6:41839996	rs115117969	t	c	0.0187	0.091	0.0236	0.0001121	41839996	41872258	6	41872258	6	41872258	*	Y	1.09206	3.85593
6_41878547_G_A	rs114948253	6	41878547	G	A	0.0348	1.035	0.973	1.101	0.0169	10	rs114948253	0.2688	6	41878547	A	G	0.0169	1.035	0.973	1.101	0.0348	0.0315	85665	400902	6	41878547	6	41878547	*	rs114948253	V	6	41846285	chr6:41846285	rs114948253	a	g	0.0187	0.0905	0.0236	0.0001222	41846285	41878547	6	41878547	6	41878547	*	V	1.10476	3.83475
6_41884149_G_A	rs144382454	6	41884149	G	A	0.0354	1.036	0.974	1.102	0.0171	10	rs144382454	0.2593	6	41884149	A	G	0.0171	1.036	0.974	1.102	0.0354	0.0314	85665	400902	6	41884149	6	41884149	*	rs144382454	R	6	41851887	chr6:41851887	rs144382454	a	g	0.0187	0.0925	0.0236	8.62e-05	41851887	41884149	6	41884149	6	41884149	*	R	1.12739	3.91949
6_41884878_T_A	rs1319012	6	41884878	T	A	0.0134	1.013	0.982	1.046	0.9189	5	rs1319012	0.4014	6	41884878	A	T	0.9189	1.013	0.982	1.046	0.0134	0.0159	85665	400902	6	41884878	6	41884878	*	rs1319012	W	6	41852616	chr6:41852616	rs1319012	a	t	0.9178	0.0459	0.0121	0.0001573	41852616	41884878	6	41884878	6	41884878	*	W	0.842767	3.79339
6_41889527_T_C	rs115458954	6	41889527	T	C	0.0336	1.03413	0.971817	1.10011	0.017	11	rs115458954	0.2863	6	41889527	T	C	0.983	0.967	0.909	1.029	-0.0336	0.0315	85665	400902	6	41889527	6	41889527	*	rs115458954	Y	6	41857265	chr6:41857265	rs115458954	t	c	0.9813	-0.0929	0.0236	8.032e-05	41857265	41889527	6	41889527	6	41889527	*	Y	1.06667	-3.93644
6_41890433_C_G	rs115716218	6	41890433	C	G	0.0342	1.0352	0.972763	1.10011	0.017	6	rs115716218	0.278	6	41890433	C	G	0.983	0.966	0.909	1.028	-0.0342	0.0315	85665	400902	6	41890433	6	41890433	*	rs115716218	S	6	41858171	chr6:41858171	rs115716218	c	g	0.9813	-0.0926	0.0236	8.469e-05	41858171	41890433	6	41890433	6	41890433	*	S	1.08571	-3.92373
6_41892237_T_C	rs140255356	6	41892237	T	C	0.0341	1.0352	0.972763	1.10011	0.0169	11	rs140255356	0.2796	6	41892237	T	C	0.9831	0.966	0.909	1.028	-0.0341	0.0315	85665	400902	6	41892237	6	41892237	*	rs140255356	Y	6	41859975	chr6:41859975	rs140255356	t	c	0.9813	-0.0909	0.0236	0.0001141	41859975	41892237	6	41892237	6	41892237	*	Y	1.08254	-3.85169
6_41892977_T_C	rs115607183	6	41892977	T	C	0.034	1.03413	0.972763	1.10011	0.0169	11	rs115607183	0.2798	6	41892977	T	C	0.9831	0.967	0.909	1.028	-0.034	0.0315	85665	400902	6	41892977	6	41892977	*	rs115607183	Y	6	41860715	chr6:41860715	rs115607183	t	c	0.9813	-0.0913	0.0236	0.0001064	41860715	41892977	6	41892977	6	41892977	*	Y	1.07937	-3.86864
6_41896330_A_G	rs16895071	6	41896330	A	G	0.0323	1.03306	0.970874	1.0989	0.0169	11	rs16895071	0.3061	6	41896330	A	G	0.9831	0.968	0.91	1.03	-0.0323	0.0316	85665	400902	6	41896330	6	41896330	*	rs16895071	R	6	41864068	chr6:41864068	rs16895071	a	g	0.9814	-0.0926	0.0236	8.469e-05	41864068	41896330	6	41896330	6	41896330	*	R	1.02215	-3.92373
6_41896703_G_C	rs2031847	6	41896703	G	C	0.0008	1.001	0.944	1.061	0.0195	5	rs2031847	0.9789	6	41896703	C	G	0.0195	1.001	0.944	1.061	0.0008	0.0297	85665	400902	6	41896703	6	41896703	*	rs2031847	V	6	41864441	chr6:41864441	rs2031847	c	g	0.0204	0.0999	0.0225	9.087e-06	41864441	41896703	6	41896703	6	41896703	*	V	0.026936	4.44
6_41904120_A_G	rs116762994	6	41904120	A	G	0.033	1.03306	0.971817	1.0989	0.0169	11	rs116762994	0.295	6	41904120	A	G	0.9831	0.968	0.91	1.029	-0.033	0.0315	85665	400902	6	41904120	6	41904120	*	rs116762994	R	6	41871858	chr6:41871858	rs116762994	a	g	0.9823	-0.0903	0.0248	0.0002737	41871858	41904120	6	41904120	6	41904120	*	R	1.04762	-3.64113
6_41907050_C_A	rs142578784	6	41907050	C	A	0.0335	1.034	0.972	1.1	0.0169	10	rs142578784	0.288	6	41907050	A	C	0.0169	1.034	0.972	1.1	0.0335	0.0316	85665	400902	6	41907050	6	41907050	*	rs142578784	M	6	41874788	chr6:41874788	rs142578784	a	c	0.0187	0.0919	0.0236	9.579e-05	41874788	41907050	6	41907050	6	41907050	*	M	1.06013	3.89407
6_41910598_C_G	rs148414992	6	41910598	C	G	0.0336	1.03413	0.971817	1.10011	0.0169	6	rs148414992	0.2869	6	41910598	C	G	0.9831	0.967	0.909	1.029	-0.0336	0.0316	85665	400902	6	41910598	6	41910598	*	rs148414992	S	6	41878336	chr6:41878336	rs148414992	c	g	0.9813	-0.0926	0.0236	8.469e-05	41878336	41910598	6	41910598	6	41910598	*	S	1.06329	-3.92373
6_41910800_C_T	rs116235119	6	41910800	C	T	0.0339	1.034	0.972	1.101	0.0169	10	rs116235119	0.2834	6	41910800	T	C	0.0169	1.034	0.972	1.101	0.0339	0.0316	85665	400902	6	41910800	6	41910800	*	rs116235119	Y	6	41878538	chr6:41878538	rs116235119	t	c	0.0186	0.0923	0.0236	8.929e-05	41878538	41910800	6	41910800	6	41910800	*	Y	1.07278	3.91102
6_41915523_C_T	rs150128575	6	41915523	C	T	0.0328	1.033	0.971	1.1	0.0166	10	rs150128575	0.3009	6	41915523	T	C	0.0166	1.033	0.971	1.1	0.0328	0.0317	85665	400902	6	41915523	6	41915523	*	rs150128575	Y	6	41883261	chr6:41883261	rs150128575	t	c	0.0186	0.0925	0.0236	8.62e-05	41883261	41915523	6	41915523	6	41915523	*	Y	1.0347	3.91949
6_41929854_C_A	rs75728662	6	41929854	C	A	0.0251	1.025	0.963	1.092	0.0161	10	rs75728662	0.4354	6	41929854	A	C	0.0161	1.025	0.963	1.092	0.0251	0.0322	85665	400902	6	41929854	6	41929854	*	rs75728662	M	6	41897592	chr6:41897592	rs75728662	a	c	0.0184	0.0945	0.0238	7.008e-05	41897592	41929854	6	41929854	6	41929854	*	M	0.779503	3.97059
6_41932911_G_A	rs41273806	6	41932911	G	A	0.0262	1.027	0.964	1.093	0.0165	10	rs41273806	0.4119	6	41932911	A	G	0.0165	1.027	0.964	1.093	0.0262	0.032	85665	400902	6	41932911	6	41932911	*	rs41273806	R	6	41900649	chr6:41900649	rs41273806	a	g	0.0185	0.0948	0.0238	6.645e-05	41900649	41932911	6	41932911	6	41932911	*	R	0.81875	3.98319
6_41936060_C_A	rs33966734	6	41936060	C	A	0.004	1.004	0.937	1.075	0.0142	10	rs33966734	0.908	6	41936060	A	C	0.0142	1.004	0.937	1.075	0.004	0.035	85502	400497	6	41936060	6	41936060	*	rs33966734	M	6	41903798	chr6:41903798	rs33966734	a	c	0.0125	0.108	0.0306	0.0004116	41903798	41936060	6	41936060	6	41936060	*	M	0.114286	3.52941
6_41943656_T_C	rs114787544	6	41943656	T	C	0.0343	1.0352	0.970874	1.10375	0.0157	11	rs114787544	0.2963	6	41943656	T	C	0.9843	0.966	0.906	1.03	-0.0343	0.0328	85502	400497	6	41943656	6	41943656	*	rs114787544	Y	6	41911394	chr6:41911394	rs114787544	t	c	0.9823	-0.0964	0.0243	7.231e-05	41911394	41943656	6	41943656	6	41943656	*	Y	1.04573	-3.96708
6_41945305_G_A	rs138287578	6	41945305	G	A	0.0324	1.033	0.968	1.102	0.0154	10	rs138287578	0.3259	6	41945305	A	G	0.0154	1.033	0.968	1.102	0.0324	0.0329	85502	400497	6	41945305	6	41945305	*	rs138287578	R	6	41913043	chr6:41913043	rs138287578	a	g	0.0177	0.0978	0.0243	5.669e-05	41913043	41945305	6	41945305	6	41945305	*	R	0.984802	4.02469
6_41947776_G_A	rs147929970	6	41947776	G	A	0.0348	1.035	0.971	1.104	0.0153	10	rs147929970	0.2903	6	41947776	A	G	0.0153	1.035	0.971	1.104	0.0348	0.0329	85502	400497	6	41947776	6	41947776	*	rs147929970	V	6	41915514	chr6:41915514	rs147929970	a	g	0.0177	0.0964	0.0243	7.231e-05	41915514	41947776	6	41947776	6	41947776	*	V	1.05775	3.96708
6_41949372_A_G	rs150177487	6	41949372	A	G	0.0359	1.03627	0.972763	1.10497	0.0159	11	rs150177487	0.2716	6	41949372	A	G	0.9841	0.965	0.905	1.028	-0.0359	0.0326	85502	400497	6	41949372	6	41949372	*	rs150177487	R	6	41917110	chr6:41917110	rs150177487	a	g	0.9822	-0.096	0.0242	7.212e-05	41917110	41949372	6	41949372	6	41949372	*	R	1.10123	-3.96694
6_41950304_C_T	rs148624763	6	41950304	C	T	0.0343	1.035	0.971	1.103	0.0159	10	rs148624763	0.2918	6	41950304	T	C	0.0159	1.035	0.971	1.103	0.0343	0.0326	85502	400497	6	41950304	6	41950304	*	rs148624763	Y	6	41918042	chr6:41918042	rs148624763	t	c	0.0178	0.097	0.0242	6.058e-05	41918042	41950304	6	41950304	6	41950304	*	Y	1.05215	4.00826
6_41951648_G_A	rs114751952	6	41951648	G	A	0.0327	1.033	0.969	1.102	0.0156	10	rs114751952	0.3183	6	41951648	A	G	0.0156	1.033	0.969	1.102	0.0327	0.0327	85502	400497	6	41951648	6	41951648	*	rs114751952	R	6	41919386	chr6:41919386	rs114751952	a	g	0.0178	0.0979	0.0242	5.171e-05	41919386	41951648	6	41951648	6	41951648	*	R	1	4.04545
6_41957974_C_A	rs114074977	6	41957974	C	A	0.0338	1.034	0.97	1.103	0.0159	10	rs114074977	0.2993	6	41957974	A	C	0.0159	1.034	0.97	1.103	0.0338	0.0326	85502	400497	6	41957974	6	41957974	*	rs114074977	M	6	41925712	chr6:41925712	rs114074977	a	c	0.0179	0.0967	0.0242	6.384e-05	41925712	41957974	6	41957974	6	41957974	*	M	1.03681	3.99587
6_41964568_C_T	rs114162836	6	41964568	C	T	-0.0104	0.99	0.934	1.049	0.0193	10	rs114162836	0.7253	6	41964568	T	C	0.0193	0.99	0.934	1.049	-0.0104	0.0297	85665	400902	6	41964568	6	41964568	*	rs114162836	Y	6	41932306	chr6:41932306	rs114162836	t	c	0.0197	0.0904	0.0229	8.065e-05	41932306	41964568	6	41964568	6	41964568	*	Y	-0.350168	3.9476
6_41968614_A_G	rs115511698	6	41968614	A	G	-0.0076	0.992063	0.93633	1.05152	0.0193	11	rs115511698	0.7977	6	41968614	A	G	0.9807	1.008	0.951	1.068	0.0076	0.0296	85665	400902	6	41968614	6	41968614	*	rs115511698	R	6	41936352	chr6:41936352	rs115511698	a	g	0.9803	-0.0894	0.0229	9.665e-05	41936352	41968614	6	41968614	6	41968614	*	R	-0.256757	-3.90393
6_41971267_G_C	rs116367478	6	41971267	G	C	-0.0088	0.991	0.936	1.05	0.0197	5	rs116367478	0.7648	6	41971267	C	G	0.0197	0.991	0.936	1.05	-0.0088	0.0294	85665	400902	6	41971267	6	41971267	*	rs116367478	S	6	41939005	chr6:41939005	rs116367478	c	g	0.02	0.0877	0.0228	0.0001219	41939005	41971267	6	41971267	6	41971267	*	S	-0.29932	3.84649
6_41983907_A_G	rs116549857	6	41983907	A	G	-0.0153	0.985222	0.931099	1.04167	0.0209	11	rs116549857	0.5917	6	41983907	A	G	0.9791	1.015	0.96	1.074	0.0153	0.0285	85665	400902	6	41983907	6	41983907	*	rs116549857	R	6	41951645	chr6:41951645	rs116549857	a	g	0.9772	-0.0918	0.0217	2.279e-05	41951645	41983907	6	41983907	6	41983907	*	R	-0.536842	-4.23041
6_41985090_A_G	rs116289676	6	41985090	A	G	-0.0179	0.982318	0.928505	1.03842	0.0206	11	rs116289676	0.5317	6	41985090	A	G	0.9794	1.018	0.963	1.077	0.0179	0.0286	85665	400902	6	41985090	6	41985090	*	rs116289676	R	6	41952828	chr6:41952828	rs116289676	a	g	0.9773	-0.0916	0.0218	2.599e-05	41952828	41985090	6	41985090	6	41985090	*	R	-0.625874	-4.20183
6_41987782_G_C	rs114823132	6	41987782	G	C	-0.0164	0.984	0.93	1.04	0.021	5	rs114823132	0.5639	6	41987782	C	G	0.021	0.984	0.93	1.04	-0.0164	0.0285	85665	400902	6	41987782	6	41987782	*	rs114823132	S	6	41955520	chr6:41955520	rs114823132	c	g	0.0228	0.0949	0.0217	1.194e-05	41955520	41987782	6	41987782	6	41987782	*	S	-0.575439	4.37327
6_41990234_C_T	rs145189767	6	41990234	C	T	-0.0158	0.984	0.931	1.041	0.0209	10	rs145189767	0.5795	6	41990234	T	C	0.0209	0.984	0.931	1.041	-0.0158	0.0285	85665	400902	6	41990234	6	41990234	*	rs145189767	Y	6	41957972	chr6:41957972	rs145189767	t	c	0.0228	0.0932	0.0218	1.873e-05	41957972	41990234	6	41990234	6	41990234	*	Y	-0.554386	4.27523
6_41996760_G_A	rs140262187	6	41996760	G	A	-0.0171	0.983	0.929	1.04	0.021	10	rs140262187	0.5499	6	41996760	A	G	0.021	0.983	0.929	1.04	-0.0171	0.0286	85665	400902	6	41996760	6	41996760	*	rs140262187	R	6	41964498	chr6:41964498	rs140262187	a	g	0.0232	0.0865	0.0217	6.578e-05	41964498	41996760	6	41996760	6	41996760	*	R	-0.597902	3.98618
6_42001629_G_C	rs115972896	6	42001629	G	C	-0.0183	0.982	0.929	1.038	0.0211	5	rs115972896	0.522	6	42001629	C	G	0.0211	0.982	0.929	1.038	-0.0183	0.0285	85665	400902	6	42001629	6	42001629	*	rs115972896	S	6	41969367	chr6:41969367	rs115972896	c	g	0.0232	0.0887	0.0216	3.915e-05	41969367	42001629	6	42001629	6	42001629	*	S	-0.642105	4.10648
6_42007314_G_A	rs118103136	6	42007314	G	A	-0.0205	0.98	0.926	1.036	0.0209	10	rs118103136	0.4747	6	42007314	A	G	0.0209	0.98	0.926	1.036	-0.0205	0.0286	85665	400902	6	42007314	6	42007314	*	rs118103136	R	6	41975052	chr6:41975052	rs118103136	a	g	0.0229	0.0883	0.0218	5.023e-05	41975052	42007314	6	42007314	6	42007314	*	R	-0.716783	4.05046
6_42008168_G_A	rs143652290	6	42008168	G	A	-0.0197	0.98	0.927	1.037	0.0209	10	rs143652290	0.4916	6	42008168	A	G	0.0209	0.98	0.927	1.037	-0.0197	0.0286	85665	400902	6	42008168	6	42008168	*	rs143652290	R	6	41975906	chr6:41975906	rs143652290	a	g	0.0229	0.0877	0.0218	5.65e-05	41975906	42008168	6	42008168	6	42008168	*	R	-0.688811	4.02294
6_42011817_G_A	rs139121020	6	42011817	G	A	-0.03	0.97	0.917	1.027	0.0205	10	rs139121020	0.3	6	42011817	A	G	0.0205	0.97	0.917	1.027	-0.03	0.0289	85665	400902	6	42011817	6	42011817	*	rs139121020	R	6	41979555	chr6:41979555	rs139121020	a	g	0.0228	0.084	0.0219	0.0001237	41979555	42011817	6	42011817	6	42011817	*	R	-1.03806	3.83562
6_42092209_C_A	rs74917431	6	42092209	C	A	-0.0085	0.992	0.967	1.016	0.1222	10	rs74917431	0.502	6	42092209	A	C	0.1222	0.992	0.967	1.016	-0.0085	0.0126	85665	400902	6	42092209	6	42092209	*	rs74917431	M	6	42059947	chr6:42059947	rs74917431	a	c	0.1227	0.0352	0.0099	0.0004019	42059947	42092209	6	42092209	6	42092209	*	M	-0.674603	3.55556
6_42137711_G_A	rs9471782	6	42137711	G	A	0.0059	1.006	0.985	1.027	0.1803	10	rs9471782	0.5752	6	42137711	A	G	0.1803	1.006	0.985	1.027	0.0059	0.0106	85665	400902	6	42137711	6	42137711	*	rs9471782	R	6	42105449	chr6:42105449	rs9471782	a	g	0.1714	0.0303	0.0087	0.0004891	42105449	42137711	6	42137711	6	42137711	*	R	0.556604	3.48276
6_43292922_T_C	rs6901866	6	43292922	T	C	0.0087	1.00908	0.99108	1.02669	0.3083	11	rs6901866	0.3271	6	43292922	T	C	0.6917	0.991	0.974	1.009	-0.0087	0.0088	85934	401577	6	43292922	6	43292922	*	rs6901866	Y	6	43260660	chr6:43260660	rs6901866	t	c	0.702	-0.0278	0.007	7.404e-05	43260660	43292922	6	43292922	6	43292922	*	Y	0.988636	-3.97143
6_43294966_A_T	rs16896398	6	43294966	A	T	0.0063	1.00604	0.98912	1.02354	0.3039	6	rs16896398	0.4789	6	43294966	A	T	0.6961	0.994	0.977	1.011	-0.0063	0.0089	85934	401577	6	43294966	6	43294966	*	rs16896398	W	6	43262704	chr6:43262704	rs16896398	a	t	0.7061	-0.0276	0.007	8.341e-05	43262704	43294966	6	43294966	6	43294966	*	W	0.707865	-3.94286
6_43301291_A_C	rs1574430	6	43301291	A	C	-0.0004	1	0.983284	1.01626	0.5861	11	rs1574430	0.9577	6	43301291	A	C	0.4139	1	0.984	1.017	0.0004	0.0083	85934	401577	6	43301291	6	43301291	*	rs1574430	M	6	43269029	chr6:43269029	rs1574430	a	c	0.3968	0.0234	0.0065	0.0003125	43269029	43301291	6	43301291	6	43301291	*	M	-0.0481928	3.6
6_43301441_C_A	rs2841648	6	43301441	C	A	-0.0006	0.999	0.983	1.016	0.5857	10	rs2841648	0.9408	6	43301441	A	C	0.5857	0.999	0.983	1.016	-0.0006	0.0083	85934	401577	6	43301441	6	43301441	*	rs2841648	M	6	43269179	chr6:43269179	rs2841648	a	c	0.6027	-0.0234	0.0065	0.0003125	43269179	43301441	6	43301441	6	43301441	*	M	-0.0722892	-3.6
6_43302413_C_T	rs2270860	6	43302413	C	T	0.0047	1.005	0.988	1.022	0.3116	10	rs2270860	0.589	6	43302413	T	C	0.3116	1.005	0.988	1.022	0.0047	0.0088	85934	401577	6	43302413	6	43302413	*	rs2270860	Y	6	43270151	chr6:43270151	rs2270860	t	c	0.3014	0.0253	0.0069	0.0002511	43270151	43302413	6	43302413	6	43302413	*	Y	0.534091	3.66667
6_43305866_A_G	rs2242416	6	43305866	A	G	-0.0003	1	0.983284	1.01626	0.5884	11	rs2242416	0.9757	6	43305866	A	G	0.4116	1	0.984	1.017	0.0003	0.0082	85934	401577	6	43305866	6	43305866	*	rs2242416	R	6	43273604	chr6:43273604	rs2242416	a	g	0.3969	0.023	0.0065	0.0003955	43273604	43305866	6	43305866	6	43305866	*	R	-0.0365854	3.53846
6_43311983_G_A	rs4398731	6	43311983	G	A	0.0048	1.005	0.988	1.022	0.3045	10	rs4398731	0.5881	6	43311983	A	G	0.3045	1.005	0.988	1.022	0.0048	0.0088	85934	401577	6	43311983	6	43311983	*	rs4398731	R	6	43279721	chr6:43279721	rs4398731	a	g	0.2939	0.0277	0.007	7.859e-05	43279721	43311983	6	43311983	6	43311983	*	R	0.545455	3.95714
6_43313203_C_T	rs9296413	6	43313203	C	T	-0.0002	1	0.984	1.016	0.5861	10	rs9296413	0.9778	6	43313203	T	C	0.5861	1	0.984	1.016	-0.0002	0.0083	85934	401577	6	43313203	6	43313203	*	rs9296413	Y	6	43280941	chr6:43280941	rs9296413	t	c	0.603	-0.0232	0.0065	0.0003517	43280941	43313203	6	43313203	6	43313203	*	Y	-0.0240964	-3.56923
6_43325892_T_C	rs6930689	6	43325892	T	C	0.005	1.00503	0.988142	1.02249	0.3044	11	rs6930689	0.5734	6	43325892	T	C	0.6956	0.995	0.978	1.012	-0.005	0.0088	85934	401577	6	43325892	6	43325892	*	rs6930689	Y	6	43293630	chr6:43293630	rs6930689	t	c	0.7057	-0.0282	0.007	5.822e-05	43293630	43325892	6	43325892	6	43325892	*	Y	0.568182	-4.02857
6_43331320_T_G	rs2279087	6	43331320	T	G	0.0073	1.00705	0.990099	1.02459	0.2985	11	rs2279087	0.4108	6	43331320	T	G	0.7015	0.993	0.976	1.01	-0.0073	0.0089	85934	401577	6	43331320	6	43331320	*	rs2279087	K	6	43299058	chr6:43299058	rs2279087	t	g	0.7116	-0.0259	0.007	0.0002224	43299058	43331320	6	43331320	6	43331320	*	K	0.820225	-3.7
6_43331585_C_T	rs2469	6	43331585	C	T	-0.0004	1	0.983	1.016	0.5868	10	rs2469	0.9566	6	43331585	T	C	0.5868	1	0.983	1.016	-0.0004	0.0083	85934	401577	6	43331585	6	43331585	*	rs2469	Y	6	43299323	chr6:43299323	rs2469	t	c	0.6029	-0.0233	0.0065	0.0003316	43299323	43331585	6	43331585	6	43331585	*	Y	-0.0481928	-3.58462
6_43334547_G_T	rs2841642	6	43334547	G	T	-0.0021	0.998	0.982	1.014	0.5826	10	rs2841642	0.8019	6	43334547	T	G	0.5826	0.998	0.982	1.014	-0.0021	0.0083	85934	401577	6	43334547	6	43334547	*	rs2841642	K	6	43302285	chr6:43302285	rs2841642	t	g	0.6011	-0.0235	0.0065	0.0002945	43302285	43334547	6	43334547	6	43334547	*	K	-0.253012	-3.61538
6_43336269_C_A	rs7692	6	43336269	C	A	0.0089	1.009	0.991	1.027	0.3017	10	rs7692	0.3126	6	43336269	A	C	0.3017	1.009	0.991	1.027	0.0089	0.0089	85934	401577	6	43336269	6	43336269	*	rs7692	M	6	43304007	chr6:43304007	rs7692	a	c	0.2902	0.0262	0.007	0.0001878	43304007	43336269	6	43336269	6	43336269	*	M	1	3.74286
6_43340625_C_T	rs1563788	6	43340625	C	T	0.009	1.009	0.992	1.027	0.302	10	rs1563788	0.3104	6	43340625	T	C	0.302	1.009	0.992	1.027	0.009	0.0089	85934	401577	6	43340625	6	43340625	*	rs1563788	Y	6	43308363	chr6:43308363	rs1563788	t	c	0.2905	0.0268	0.007	0.0001333	43308363	43340625	6	43340625	6	43340625	*	Y	1.01124	3.82857
6_43352672_T_C	rs9381237	6	43352672	T	C	-0.0022	0.998004	0.981354	1.0142	0.5835	11	rs9381237	0.7857	6	43352672	T	C	0.4165	1.002	0.986	1.019	0.0022	0.0083	85934	401577	6	43352672	6	43352672	*	rs9381237	B	6	43320410	chr6:43320410	rs9381237	t	c	0.3988	0.0234	0.0065	0.0003125	43320410	43352672	6	43352672	6	43352672	*	B	-0.26506	3.6
6_43359301_G_T	rs4714677	6	43359301	G	T	-0.0021	0.998	0.982	1.014	0.5824	10	rs4714677	0.7958	6	43359301	T	G	0.5824	0.998	0.982	1.014	-0.0021	0.0083	85934	401577	6	43359301	6	43359301	*	rs4714677	K	6	43327039	chr6:43327039	rs4714677	t	g	0.601	-0.0234	0.0065	0.0003125	43327039	43359301	6	43359301	6	43359301	*	K	-0.253012	-3.6
6_43359637_A_T	rs9369407	6	43359637	A	T	-0.002	0.998004	0.982318	1.0142	0.5824	6	rs9369407	0.8057	6	43359637	A	T	0.4176	1.002	0.986	1.018	0.002	0.0083	85934	401577	6	43359637	6	43359637	*	rs9369407	W	6	43327375	chr6:43327375	rs9369407	a	t	0.399	0.0234	0.0065	0.0003125	43327375	43359637	6	43359637	6	43359637	*	W	-0.240964	3.6
6_43359798_C_T	rs2125737	6	43359798	C	T	-0.002	0.998	0.982	1.014	0.5824	10	rs2125737	0.8104	6	43359798	T	C	0.5824	0.998	0.982	1.014	-0.002	0.0083	85934	401577	6	43359798	6	43359798	*	rs2125737	Y	6	43327536	chr6:43327536	rs2125737	t	c	0.601	-0.0234	0.0065	0.0003125	43327536	43359798	6	43359798	6	43359798	*	Y	-0.240964	-3.6
6_43360012_A_G	rs2125738	6	43360012	A	G	-0.0018	0.998004	0.982318	1.0142	0.5826	11	rs2125738	0.8247	6	43360012	A	G	0.4174	1.002	0.986	1.018	0.0018	0.0083	85934	401577	6	43360012	6	43360012	*	rs2125738	R	6	43327750	chr6:43327750	rs2125738	a	g	0.3989	0.0237	0.0065	0.0002613	43327750	43360012	6	43360012	6	43360012	*	R	-0.216867	3.64615
6_43361290_C_A	rs2611336	6	43361290	C	A	-0.0019	0.998	0.982	1.014	0.5826	10	rs2611336	0.8201	6	43361290	A	C	0.5826	0.998	0.982	1.014	-0.0019	0.0083	85934	401577	6	43361290	6	43361290	*	rs2611336	M	6	43329028	chr6:43329028	rs2611336	a	c	0.6011	-0.0233	0.0065	0.0003316	43329028	43361290	6	43361290	6	43361290	*	M	-0.228916	-3.58462
6_43367017_A_C	rs9394948	6	43367017	A	C	-0.0028	0.997009	0.981354	1.01317	0.5825	11	rs9394948	0.7342	6	43367017	A	C	0.4175	1.003	0.987	1.019	0.0028	0.0083	85934	401577	6	43367017	6	43367017	*	rs9394948	M	6	43334755	chr6:43334755	rs9394948	a	c	0.399	0.0232	0.0065	0.0003517	43334755	43367017	6	43367017	6	43367017	*	M	-0.337349	3.56923
6_43367265_T_C	rs9394949	6	43367265	T	C	-0.0027	0.997009	0.981354	1.01317	0.5824	11	rs9394949	0.7408	6	43367265	T	C	0.4176	1.003	0.987	1.019	0.0027	0.0083	85934	401577	6	43367265	6	43367265	*	rs9394949	Y	6	43335003	chr6:43335003	rs9394949	t	c	0.399	0.0232	0.0065	0.0003517	43335003	43367265	6	43367265	6	43367265	*	Y	-0.325301	3.56923
6_43374853_A_G	rs4714678	6	43374853	A	G	-0.0015	0.998004	0.982318	1.0142	0.5725	11	rs4714678	0.8558	6	43374853	A	G	0.4275	1.002	0.986	1.018	0.0015	0.0082	85934	401577	6	43374853	6	43374853	*	rs4714678	R	6	43342591	chr6:43342591	rs4714678	a	g	0.4097	0.0254	0.0065	9.124e-05	43342591	43374853	6	43374853	6	43374853	*	R	-0.182927	3.90769
6_43378065_C_T	rs7742789	6	43378065	C	T	0.0067	1.007	0.99	1.024	0.3117	10	rs7742789	0.4452	6	43378065	T	C	0.3117	1.007	0.99	1.024	0.0067	0.0088	85934	401577	6	43378065	6	43378065	*	rs7742789	Y	6	43345803	chr6:43345803	rs7742789	t	c	0.3005	0.0282	0.0069	4.488e-05	43345803	43378065	6	43378065	6	43378065	*	Y	0.761364	4.08696
6_43378724_C_G	rs9369409	6	43378724	C	G	-0.0008	0.999001	0.983284	1.01523	0.5725	6	rs9369409	0.9189	6	43378724	C	G	0.4275	1.001	0.985	1.017	0.0008	0.0082	85934	401577	6	43378724	6	43378724	*	rs9369409	S	6	43346462	chr6:43346462	rs9369409	c	g	0.4094	0.0253	0.0065	9.724e-05	43346462	43378724	6	43378724	6	43378724	*	S	-0.097561	3.89231
6_43380774_A_G	rs9472040	6	43380774	A	G	0.015	1.01523	0.998004	1.03199	0.3361	11	rs9472040	0.08055	6	43380774	A	G	0.6639	0.985	0.969	1.002	-0.015	0.0086	85934	401577	6	43380774	6	43380774	*	rs9472040	R	6	43348512	chr6:43348512	rs9472040	a	g	0.6725	-0.0254	0.0068	0.0001898	43348512	43380774	6	43380774	6	43380774	*	R	1.74419	-3.73529
6_43381477_G_A	rs7763558	6	43381477	G	A	0.0151	1.015	0.998	1.032	0.336	10	rs7763558	0.07879	6	43381477	A	G	0.336	1.015	0.998	1.032	0.0151	0.0086	85934	401577	6	43381477	6	43381477	*	rs7763558	R	6	43349215	chr6:43349215	rs7763558	a	g	0.3275	0.0253	0.0068	0.0002012	43349215	43381477	6	43381477	6	43381477	*	R	1.75581	3.72059
6_43381570_A_C	rs7763350	6	43381570	A	C	0.0151	1.01523	0.998004	1.03199	0.3362	11	rs7763350	0.0793	6	43381570	A	C	0.6638	0.985	0.969	1.002	-0.0151	0.0086	85934	401577	6	43381570	6	43381570	*	rs7763350	V	6	43349308	chr6:43349308	rs7763350	a	c	0.6724	-0.0254	0.0068	0.0001898	43349308	43381570	6	43381570	6	43381570	*	V	1.75581	-3.73529
6_43382057_G_A	rs7764523	6	43382057	G	A	0.0152	1.015	0.998	1.033	0.336	10	rs7764523	0.0771	6	43382057	A	G	0.336	1.015	0.998	1.033	0.0152	0.0086	85934	401577	6	43382057	6	43382057	*	rs7764523	R	6	43349795	chr6:43349795	rs7764523	a	g	0.3273	0.0253	0.0068	0.0002012	43349795	43382057	6	43382057	6	43382057	*	R	1.76744	3.72059
6_43383015_C_T	rs9394951	6	43383015	C	T	-0.0083	0.992	0.976	1.008	0.5476	10	rs9394951	0.3096	6	43383015	T	C	0.5476	0.992	0.976	1.008	-0.0083	0.0082	85934	401577	6	43383015	6	43383015	*	rs9394951	Y	6	43350753	chr6:43350753	rs9394951	t	c	0.5632	-0.0231	0.0064	0.0002983	43350753	43383015	6	43383015	6	43383015	*	Y	-1.0122	-3.60937
6_43385160_G_A	rs6919440	6	43385160	G	A	-0.0084	0.992	0.976	1.008	0.5487	10	rs6919440	0.3017	6	43385160	A	G	0.5487	0.992	0.976	1.008	-0.0084	0.0082	85934	401577	6	43385160	6	43385160	*	rs6919440	R	6	43352898	chr6:43352898	rs6919440	a	g	0.5634	-0.023	0.0064	0.0003168	43352898	43385160	6	43385160	6	43385160	*	R	-1.02439	-3.59375
6_43385242_A_G	rs1214759	6	43385242	A	G	-0.0149	0.985222	0.968992	1.002	0.6609	11	rs1214759	0.08317	6	43385242	A	G	0.3391	1.015	0.998	1.032	0.0149	0.0086	85934	401577	6	43385242	6	43385242	*	rs1214759	R	6	43352980	chr6:43352980	rs1214759	a	g	0.3276	0.0246	0.0068	0.0003008	43352980	43385242	6	43385242	6	43385242	*	R	-1.73256	3.61765
6_43386693_A_G	rs1214761	6	43386693	A	G	-0.0145	0.985222	0.968992	1.002	0.6598	11	rs1214761	0.09106	6	43386693	A	G	0.3402	1.015	0.998	1.032	0.0145	0.0086	85934	401577	6	43386693	6	43386693	*	rs1214761	R	6	43354431	chr6:43354431	rs1214761	a	g	0.3279	0.0252	0.0068	0.0002132	43354431	43386693	6	43386693	6	43386693	*	R	-1.68605	3.70588
6_43388113_A_G	rs2396004	6	43388113	A	G	-0.0082	0.992063	0.97561	1.00806	0.5481	11	rs2396004	0.3152	6	43388113	A	G	0.4519	1.008	0.992	1.025	0.0082	0.0082	85934	401577	6	43388113	6	43388113	*	rs2396004	R	6	43355851	chr6:43355851	rs2396004	a	g	0.4367	0.0227	0.0064	0.0003792	43355851	43388113	6	43388113	6	43388113	*	R	-1	3.54688
6_43396756_G_A	rs6912283	6	43396756	G	A	-0.0082	0.992	0.976	1.008	0.5448	10	rs6912283	0.3145	6	43396756	A	G	0.5448	0.992	0.976	1.008	-0.0082	0.0082	85934	401577	6	43396756	6	43396756	*	rs6912283	R	6	43364494	chr6:43364494	rs6912283	a	g	0.5601	-0.0235	0.0064	0.0002337	43364494	43396756	6	43396756	6	43396756	*	R	-1	-3.67188
6_43403826_G_T	rs4714679	6	43403826	G	T	-0.0047	0.995	0.979	1.011	0.4726	10	rs4714679	0.5633	6	43403826	T	G	0.4726	0.995	0.979	1.011	-0.0047	0.0082	85934	401577	6	43403826	6	43403826	*	rs4714679	K	6	43371564	chr6:43371564	rs4714679	t	g	0.4935	-0.0255	0.0064	6.536e-05	43371564	43403826	6	43403826	6	43403826	*	K	-0.573171	-3.98437
6_43403826_G_T	rs4714679	6	43403826	G	T	-0.0047	0.995	0.979	1.011	0.4726	10	rs4714679	0.5633	6	43403826	T	G	0.4726	0.995	0.979	1.011	-0.0047	0.0082	85934	401577	6	43403826	6	43403826	*	rs879800394	K	6	43371564	chr6:43371564	rs4714679	t	g	0.4935	-0.0255	0.0064	6.536e-05	43371564	43403826	6	43403826	6	43403826	*	K	-0.573171	-3.98437
6_43403827_G_T	rs4714680	6	43403827	G	T	-0.0047	0.995	0.979	1.011	0.4728	10	rs4714680	0.5694	6	43403827	T	G	0.4728	0.995	0.979	1.011	-0.0047	0.0082	85934	401577	6	43403827	6	43403827	*	rs4714680	K	6	43371565	chr6:43371565	rs4714680	t	g	0.4935	-0.0254	0.0064	6.981e-05	43371565	43403827	6	43403827	6	43403827	*	K	-0.573171	-3.96875
6_43412103_A_T	rs9357411	6	43412103	A	T	-0.0045	0.995025	0.979432	1.01215	0.4728	6	rs9357411	0.5784	6	43412103	A	T	0.5272	1.005	0.988	1.021	0.0045	0.0082	85934	401577	6	43412103	6	43412103	*	rs9357411	W	6	43379841	chr6:43379841	rs9357411	a	t	0.5053	0.0253	0.0064	7.455e-05	43379841	43412103	6	43412103	6	43412103	*	W	-0.54878	3.95312
6_43412847_G_A	rs2396023	6	43412847	G	A	-0.0017	0.998	0.982	1.014	0.4845	10	rs2396023	0.8329	6	43412847	A	G	0.4845	0.998	0.982	1.014	-0.0017	0.0082	85934	401577	6	43412847	6	43412847	*	rs2396023	R	6	43380585	chr6:43380585	rs2396023	a	g	0.5038	-0.0242	0.0064	0.0001512	43380585	43412847	6	43412847	6	43412847	*	R	-0.207317	-3.78125
6_43414580_A_C	rs9369410	6	43414580	A	C	-0.0049	0.995025	0.979432	1.01112	0.4727	11	rs9369410	0.5486	6	43414580	A	C	0.5273	1.005	0.989	1.021	0.0049	0.0082	85934	401577	6	43414580	6	43414580	*	rs9369410	M	6	43382318	chr6:43382318	rs9369410	a	c	0.5058	0.0254	0.0064	6.981e-05	43382318	43414580	6	43414580	6	43414580	*	M	-0.597561	3.96875
6_43419332_G_A	rs13191846	6	43419332	G	A	-0.0053	0.995	0.979	1.011	0.4729	10	rs13191846	0.5133	6	43419332	A	G	0.4729	0.995	0.979	1.011	-0.0053	0.0082	85934	401577	6	43419332	6	43419332	*	rs13191846	V	6	43387070	chr6:43387070	rs13191846	a	g	0.494	-0.0252	0.0064	7.96e-05	43387070	43419332	6	43419332	6	43419332	*	V	-0.646341	-3.9375
6_43422181_A_T	rs2396027	6	43422181	A	T	-0.005	0.995025	0.979432	1.01112	0.4729	6	rs2396027	0.5397	6	43422181	A	T	0.5271	1.005	0.989	1.021	0.005	0.0082	85934	401577	6	43422181	6	43422181	*	rs2396027	W	6	43389919	chr6:43389919	rs2396027	a	t	0.5062	0.025	0.0064	9.067e-05	43389919	43422181	6	43422181	6	43422181	*	W	-0.609756	3.90625
6_43428587_C_T	rs1214752	6	43428587	C	T	-0.0051	0.995	0.979	1.011	0.4856	10	rs1214752	0.5349	6	43428587	T	C	0.4856	0.995	0.979	1.011	-0.0051	0.0081	85934	401577	6	43428587	6	43428587	*	rs1214752	Y	6	43396325	chr6:43396325	rs1214752	t	c	0.5025	-0.024	0.0064	0.0001715	43396325	43428587	6	43428587	6	43428587	*	Y	-0.62963	-3.75
6_43429118_A_C	rs4714684	6	43429118	A	C	-0.0073	0.993049	0.977517	1.00908	0.4734	11	rs4714684	0.372	6	43429118	A	C	0.5266	1.007	0.991	1.023	0.0073	0.0081	85934	401577	6	43429118	6	43429118	*	rs4714684	H	6	43396856	chr6:43396856	rs4714684	a	c	0.5079	0.0253	0.0064	7.455e-05	43396856	43429118	6	43429118	6	43429118	*	H	-0.901235	3.95312
6_43429521_C_T	rs9472049	6	43429521	C	T	-0.0068	0.993	0.977	1.009	0.4707	10	rs9472049	0.4068	6	43429521	T	C	0.4707	0.993	0.977	1.009	-0.0068	0.0082	85934	401577	6	43429521	6	43429521	*	rs9472049	Y	6	43397259	chr6:43397259	rs9472049	t	c	0.4915	-0.0254	0.0064	6.981e-05	43397259	43429521	6	43429521	6	43429521	*	Y	-0.829268	-3.96875
6_43433367_G_A	rs9394952	6	43433367	G	A	-0.0065	0.994	0.978	1.009	0.472	10	rs9394952	0.4248	6	43433367	A	G	0.472	0.994	0.978	1.009	-0.0065	0.0081	85934	401577	6	43433367	6	43433367	*	rs9394952	V	6	43401105	chr6:43401105	rs9394952	a	g	0.4915	-0.0251	0.0064	8.496e-05	43401105	43433367	6	43433367	6	43433367	*	V	-0.802469	-3.92188
6_43436773_G_A	rs9349256	6	43436773	G	A	-0.0064	0.994	0.978	1.01	0.4716	10	rs9349256	0.4318	6	43436773	A	G	0.4716	0.994	0.978	1.01	-0.0064	0.0081	85934	401577	6	43436773	6	43436773	*	rs9349256	R	6	43404511	chr6:43404511	rs9349256	a	g	0.4913	-0.0252	0.0064	7.96e-05	43404511	43436773	6	43436773	6	43436773	*	R	-0.790123	-3.9375
6_43506805_C_T	rs141317606	6	43506805	C	T	0.2275	1.255	1.042	1.512	0.003	10	rs141317606	0.01661	6	43506805	T	C	0.003	1.255	1.042	1.512	0.2275	0.095	81503	380555	6	43506805	6	43506805	*	rs141317606	Y	6	43474543	chr6:43474543	rs141317606	t	c	0.002	0.3307	0.0848	9.645e-05	43474543	43506805	6	43506805	6	43506805	*	Y	2.39474	3.89976
6_43517545_C_T	rs2227301	6	43517545	C	T	-0.0117	0.988	0.969	1.008	0.2271	10	rs2227301	0.2374	6	43517545	T	C	0.2271	0.988	0.969	1.008	-0.0117	0.0099	85934	401577	6	43517545	6	43517545	*	rs2227301	Y	6	43485283	chr6:43485283	rs2227301	t	c	0.2366	-0.032	0.0082	8.917e-05	43485283	43517545	6	43517545	6	43517545	*	Y	-1.18182	-3.90244
6_43547359_T_A	rs140163521	6	43547359	T	A	-0.023	0.977	0.921	1.037	0.0197	5	rs140163521	0.4445	6	43547359	A	T	0.0197	0.977	0.921	1.037	-0.023	0.0301	85665	400902	6	43547359	6	43547359	*	rs140163521	W	6	43515096	chr6:43515096	rs140163521	a	t	0.0224	-0.1013	0.024	2.39e-05	43515096	43547359	6	43547359	6	43547359	*	W	-0.76412	-4.22083
6_43741966_C_T	rs9472119	6	43741966	C	T	0.0098	1.01	0.994	1.026	0.5194	10	rs9472119	0.2314	6	43741966	T	C	0.5194	1.01	0.994	1.026	0.0098	0.0082	85934	401577	6	43741966	6	43741966	*	rs9472119	Y	6	43709703	chr6:43709703	rs9472119	t	c	0.5163	0.0244	0.0065	0.0001708	43709703	43741966	6	43741966	6	43741966	*	Y	1.19512	3.75385
6_43742048_C_T	rs9472120	6	43742048	C	T	0.0095	1.01	0.993	1.026	0.5188	10	rs9472120	0.2456	6	43742048	T	C	0.5188	1.01	0.993	1.026	0.0095	0.0082	85934	401577	6	43742048	6	43742048	*	rs9472120	Y	6	43709785	chr6:43709785	rs9472120	t	c	0.5163	0.0246	0.0065	0.0001509	43709785	43742048	6	43742048	6	43742048	*	Y	1.15854	3.78462
6_43742278_T_G	rs9472121	6	43742278	T	G	0.0096	1.0101	0.994036	1.02564	0.5187	11	rs9472121	0.2416	6	43742278	T	G	0.4813	0.99	0.975	1.006	-0.0096	0.0082	85934	401577	6	43742278	6	43742278	*	rs9472121	K	6	43710015	chr6:43710015	rs9472121	t	g	0.4831	-0.0243	0.0064	0.000142	43710015	43742278	6	43742278	6	43742278	*	K	1.17073	-3.79687
6_43742644_C_T	rs10807290	6	43742644	C	T	0.0086	1.009	0.993	1.025	0.5192	10	rs10807290	0.2925	6	43742644	T	C	0.5192	1.009	0.993	1.025	0.0086	0.0082	85934	401577	6	43742644	6	43742644	*	rs10807290	Y	6	43710381	chr6:43710381	rs10807290	t	c	0.5163	0.0244	0.0065	0.0001708	43710381	43742644	6	43742644	6	43742644	*	Y	1.04878	3.75385
6_43788432_C_T	rs9472125	6	43788432	C	T	0.0179	1.018	0.991	1.046	0.1181	10	rs9472125	0.1898	6	43788432	T	C	0.1181	1.018	0.991	1.046	0.0179	0.0136	85665	400902	6	43788432	6	43788432	*	rs9472125	Y	6	43756169	chr6:43756169	rs9472125	t	c	0.1148	-0.0454	0.011	3.634e-05	43756169	43788432	6	43788432	6	43788432	*	Y	1.31618	-4.12727
6_43789345_T_A	rs4711750	6	43789345	T	A	-0.0133	0.987	0.971	1.003	0.489	5	rs4711750	0.1092	6	43789345	A	T	0.489	0.987	0.971	1.003	-0.0133	0.0083	85665	400902	6	43789345	6	43789345	*	rs4711750	W	6	43757082	chr6:43757082	rs4711750	a	t	0.4954	0.0355	0.0065	4.535e-08	43757082	43789345	6	43789345	6	43789345	*	W	-1.60241	5.46154
6_43790159_C_A	rs998584	6	43790159	C	A	-0.0125	0.988	0.972	1.004	0.4769	10	rs998584	0.1275	6	43790159	A	C	0.4769	0.988	0.972	1.004	-0.0125	0.0082	85934	401577	6	43790159	6	43790159	*	rs998584	M	6	43757896	chr6:43757896	rs998584	a	c	0.4804	0.0363	0.0065	2.246e-08	43757896	43790159	6	43790159	6	43790159	*	M	-1.52439	5.58462
6_43791136_G_A	rs6905288	6	43791136	G	A	-0.0136	0.986	0.971	1.003	0.5672	10	rs6905288	0.09828	6	43791136	A	G	0.5672	0.986	0.971	1.003	-0.0136	0.0083	85934	401577	6	43791136	6	43791136	*	rs6905288	R	6	43758873	chr6:43758873	rs6905288	a	g	0.5636	0.0374	0.0065	8.345e-09	43758873	43791136	6	43791136	6	43791136	*	R	-1.63855	5.75385
6_43792052_G_A	rs6458349	6	43792052	G	A	-0.0173	0.983	0.965	1.001	0.7181	10	rs6458349	0.064	6	43792052	A	G	0.7181	0.983	0.965	1.001	-0.0173	0.0093	85665	400902	6	43792052	6	43792052	*	rs6458349	R	6	43759789	chr6:43759789	rs6458349	a	g	0.7259	0.0336	0.0074	6.188e-06	43759789	43792052	6	43792052	6	43792052	*	R	-1.86022	4.54054
6_43792190_G_A	rs7748962	6	43792190	G	A	-0.0218	0.978	0.959	0.998	0.7631	10	rs7748962	0.0305	6	43792190	A	G	0.7631	0.978	0.959	0.998	-0.0218	0.0101	85665	400902	6	43792190	6	43792190	*	rs7748962	R	6	43759927	chr6:43759927	rs7748962	a	g	0.7733	0.0294	0.008	0.0002202	43759927	43792190	6	43792190	6	43792190	*	R	-2.15842	3.675
6_43792590_C_G	rs11967262	6	43792590	C	G	-0.0138	0.986193	0.969932	1.002	0.4797	6	rs11967262	0.09494	6	43792590	C	G	0.5203	1.014	0.998	1.031	0.0138	0.0083	85934	401577	6	43792590	6	43792590	*	rs11967262	S	6	43760327	chr6:43760327	rs11967262	c	g	0.5142	-0.0378	0.0065	5.782e-09	43760327	43792590	6	43792590	6	43792590	*	S	-1.66265	-5.81538
6_43796814_C_T	rs1358980	6	43796814	C	T	-0.0142	0.986	0.97	1.002	0.4799	10	rs1358980	0.08261	6	43796814	T	C	0.4799	0.986	0.97	1.002	-0.0142	0.0082	85665	400902	6	43796814	6	43796814	*	rs1358980	Y	6	43764551	chr6:43764551	rs1358980	t	c	0.4779	0.0331	0.0065	3.416e-07	43764551	43796814	6	43796814	6	43796814	*	Y	-1.73171	5.09231
6_43797796_A_G	rs1885659	6	43797796	A	G	-0.0178	0.982318	0.96432	1.001	0.7325	11	rs1885659	0.05894	6	43797796	A	G	0.2675	1.018	0.999	1.037	0.0178	0.0094	85665	400902	6	43797796	6	43797796	*	rs1885659	R	6	43765533	chr6:43765533	rs1885659	a	g	0.2633	-0.0318	0.0074	1.888e-05	43765533	43797796	6	43797796	6	43797796	*	R	-1.89362	-4.2973
6_43799177_A_G	rs9462927	6	43799177	A	G	-0.01	0.990099	0.971817	1.00806	0.7208	11	rs9462927	0.2892	6	43799177	A	G	0.2792	1.01	0.992	1.029	0.01	0.0094	85665	400902	6	43799177	6	43799177	*	rs9462927	R	6	43766914	chr6:43766914	rs9462927	a	g	0.2692	-0.0258	0.0073	0.0004313	43766914	43799177	6	43799177	6	43799177	*	R	-1.06383	-3.53425
6_43831165_C_T	rs9381257	6	43831165	C	T	0.0014	1.001	0.985	1.018	0.5435	10	rs9381257	0.8706	6	43831165	T	C	0.5435	1.001	0.985	1.018	0.0014	0.0084	85665	400902	6	43831165	6	43831165	*	rs9381257	Y	6	43798902	chr6:43798902	rs9381257	t	c	0.549	-0.0282	0.0065	1.398e-05	43798902	43831165	6	43831165	6	43831165	*	Y	0.166667	-4.33846
6_43831244_C_T	rs57266556	6	43831244	C	T	-0.0092	0.991	0.968	1.014	0.1439	10	rs57266556	0.4352	6	43831244	T	C	0.1439	0.991	0.968	1.014	-0.0092	0.0118	85665	400902	6	43831244	6	43831244	*	rs57266556	Y	6	43798981	chr6:43798981	rs57266556	t	c	0.143	0.0342	0.0092	0.0002058	43798981	43831244	6	43831244	6	43831244	*	Y	-0.779661	3.71739
6_43832257_C_T	rs9462932	6	43832257	C	T	-0.0051	0.995	0.976	1.014	0.2944	10	rs9462932	0.5986	6	43832257	T	C	0.2944	0.995	0.976	1.014	-0.0051	0.0096	85665	400902	6	43832257	6	43832257	*	rs9462932	Y	6	43799994	chr6:43799994	rs9462932	t	c	0.2977	-0.0262	0.0074	0.0004244	43799994	43832257	6	43832257	6	43832257	*	Y	-0.53125	-3.54054
6_43833206_C_T	rs142848532	6	43833206	C	T	-0.0091	0.991	0.954	1.029	0.0512	10	rs142848532	0.6351	6	43833206	T	C	0.0512	0.991	0.954	1.029	-0.0091	0.0192	85934	401577	6	43833206	6	43833206	*	rs142848532	Y	6	43800943	chr6:43800943	rs142848532	t	c	0.0516	0.0702	0.0149	2.34e-06	43800943	43833206	6	43833206	6	43833206	*	Y	-0.473958	4.71141
6_43833845_C_T	rs12660375	6	43833845	C	T	-0.0127	0.987	0.965	1.01	0.1459	10	rs12660375	0.2834	6	43833845	T	C	0.1459	0.987	0.965	1.01	-0.0127	0.0118	85665	400902	6	43833845	6	43833845	*	rs12660375	Y	6	43801582	chr6:43801582	rs12660375	t	c	0.1442	0.038	0.0092	3.72e-05	43801582	43833845	6	43833845	6	43833845	*	Y	-1.07627	4.13043
6_43833917_C_T	rs62401198	6	43833917	C	T	-0.0165	0.984	0.962	1.006	0.1599	10	rs62401198	0.1473	6	43833917	T	C	0.1599	0.984	0.962	1.006	-0.0165	0.0114	85665	400902	6	43833917	6	43833917	*	rs62401198	Y	6	43801654	chr6:43801654	rs62401198	t	c	0.157	0.0351	0.0088	6.582e-05	43801654	43833917	6	43833917	6	43833917	*	Y	-1.44737	3.98864
6_43834141_C_T	rs2894536	6	43834141	C	T	0.0159	1.016	0.994	1.039	0.8294	10	rs2894536	0.1617	6	43834141	T	C	0.8294	1.016	0.994	1.039	0.0159	0.0114	85665	400902	6	43834141	6	43834141	*	rs2894536	Y	6	43801878	chr6:43801878	rs2894536	t	c	0.8426	-0.0345	0.0089	0.000106	43801878	43834141	6	43834141	6	43834141	*	Y	1.39474	-3.8764
6_43834826_T_C	rs4714699	6	43834826	T	C	-0.0151	0.985222	0.968054	1.00301	0.3789	11	rs4714699	0.09327	6	43834826	T	C	0.6211	1.015	0.997	1.033	0.0151	0.009	85665	400902	6	43834826	6	43834826	*	rs4714699	Y	6	43802563	chr6:43802563	rs4714699	t	c	0.6234	0.0387	0.0069	2.14e-08	43802563	43834826	6	43834826	6	43834826	*	Y	-1.67778	5.6087
6_43836834_T_G	rs729761	6	43836834	T	G	-0.0097	0.990099	0.972763	1.00806	0.7166	11	rs729761	0.2869	6	43836834	T	G	0.2834	1.01	0.992	1.028	0.0097	0.0091	85934	401577	6	43836834	6	43836834	*	rs729761	K	6	43804571	chr6:43804571	rs729761	t	g	0.2812	0.0452	0.0071	2.174e-10	43804571	43836834	6	43836834	6	43836834	*	K	-1.06593	6.3662
6_43837071_G_C	rs2396083	6	43837071	G	C	-0.0135	0.987	0.97	1.004	0.6794	5	rs2396083	0.1297	6	43837071	C	G	0.6794	0.987	0.97	1.004	-0.0135	0.0089	85934	401577	6	43837071	6	43837071	*	rs2396083	B	6	43804808	chr6:43804808	rs2396083	c	g	0.6933	-0.0465	0.0069	1.708e-11	43804808	43837071	6	43837071	6	43837071	*	B	-1.51685	-6.73913
6_43837088_A_G	rs2396084	6	43837088	A	G	-0.0136	0.986193	0.968992	1.00402	0.6794	11	rs2396084	0.1283	6	43837088	A	G	0.3206	1.014	0.996	1.032	0.0136	0.0089	85934	401577	6	43837088	6	43837088	*	rs2396084	R	6	43804825	chr6:43804825	rs2396084	a	g	0.3066	0.0462	0.0069	2.3e-11	43804825	43837088	6	43837088	6	43837088	*	R	-1.52809	6.69565
6_43837559_G_A	rs2094197	6	43837559	G	A	-0.0071	0.993	0.977	1.009	0.4367	10	rs2094197	0.3958	6	43837559	A	G	0.4367	0.993	0.977	1.009	-0.0071	0.0084	85934	401577	6	43837559	6	43837559	*	rs2094197	R	6	43805296	chr6:43805296	rs2094197	a	g	0.4471	-0.0335	0.0065	2.462e-07	43805296	43837559	6	43837559	6	43837559	*	R	-0.845238	-5.15385
6_43837625_T_A	rs744103	6	43837625	T	A	-0.0135	0.987	0.97	1.004	0.6775	5	rs744103	0.1295	6	43837625	A	T	0.6775	0.987	0.97	1.004	-0.0135	0.0089	85934	401577	6	43837625	6	43837625	*	rs744103	W	6	43805362	chr6:43805362	rs744103	a	t	0.6912	-0.0459	0.0069	3.09e-11	43805362	43837625	6	43837625	6	43837625	*	W	-1.51685	-6.65217
6_43837765_G_C	rs10223666	6	43837765	G	C	-0.0137	0.986	0.969	1.004	0.6892	5	rs10223666	0.1263	6	43837765	C	G	0.6892	0.986	0.969	1.004	-0.0137	0.0089	85934	401577	6	43837765	6	43837765	*	rs10223666	S	6	43805502	chr6:43805502	rs10223666	c	g	0.6988	-0.0466	0.007	3.077e-11	43805502	43837765	6	43837765	6	43837765	*	S	-1.53933	-6.65714
6_43838598_T_C	rs1317983	6	43838598	T	C	-0.0145	0.985222	0.968992	1.00301	0.6861	11	rs1317983	0.1029	6	43838598	T	C	0.3139	1.015	0.997	1.032	0.0145	0.0089	85934	401577	6	43838598	6	43838598	*	rs1317983	Y	6	43806335	chr6:43806335	rs1317983	t	c	0.3018	0.0471	0.0069	9.37e-12	43806335	43838598	6	43838598	6	43838598	*	Y	-1.62921	6.82609
6_43838872_G_A	rs881858	6	43838872	G	A	-0.015	0.985	0.968	1.002	0.6873	10	rs881858	0.09146	6	43838872	A	G	0.6873	0.985	0.968	1.002	-0.015	0.0089	85934	401577	6	43838872	6	43838872	*	rs881858	R	6	43806609	chr6:43806609	rs881858	a	g	0.698	-0.0475	0.0069	6.254e-12	43806609	43838872	6	43838872	6	43838872	*	R	-1.68539	-6.88406
6_43839184_A_C	rs1317840	6	43839184	A	C	-0.0054	0.995025	0.978474	1.01112	0.5501	11	rs1317840	0.5107	6	43839184	A	C	0.4499	1.005	0.989	1.022	0.0054	0.0082	85934	401577	6	43839184	6	43839184	*	rs1317840	M	6	43806921	chr6:43806921	rs1317840	a	c	0.4498	0.0389	0.0065	2.068e-09	43806921	43839184	6	43839184	6	43839184	*	M	-0.658537	5.98462
6_43840137_C_G	rs9462934	6	43840137	C	G	-0.0082	0.992063	0.97561	1.00806	0.4379	6	rs9462934	0.3266	6	43840137	C	G	0.5621	1.008	0.992	1.025	0.0082	0.0084	85934	401577	6	43840137	6	43840137	*	rs9462934	S	6	43807874	chr6:43807874	rs9462934	c	g	0.5529	0.0338	0.0065	1.922e-07	43807874	43840137	6	43840137	6	43840137	*	S	-0.97619	5.2
6_43840341_G_A	rs6926462	6	43840341	G	A	-0.004	0.996	0.98	1.012	0.544	10	rs6926462	0.6244	6	43840341	A	G	0.544	0.996	0.98	1.012	-0.004	0.0083	85934	401577	6	43840341	6	43840341	*	rs6926462	R	6	43808078	chr6:43808078	rs6926462	a	g	0.5498	-0.0388	0.0067	7.029e-09	43808078	43840341	6	43840341	6	43840341	*	R	-0.481928	-5.79104
6_43841930_T_A	rs9472134	6	43841930	T	A	-0.0092	0.991	0.975	1.007	0.4401	5	rs9472134	0.2725	6	43841930	A	T	0.4401	0.991	0.975	1.007	-0.0092	0.0084	85934	401577	6	43841930	6	43841930	*	rs9472134	W	6	43809667	chr6:43809667	rs9472134	a	t	0.4482	-0.0334	0.0065	2.673e-07	43809667	43841930	6	43841930	6	43841930	*	W	-1.09524	-5.13846
6_43842065_T_C	rs9472135	6	43842065	T	C	0.0121	1.01215	0.995025	1.02987	0.2967	11	rs9472135	0.1747	6	43842065	T	C	0.7033	0.988	0.971	1.005	-0.0121	0.0089	85934	401577	6	43842065	6	43842065	*	rs9472135	Y	6	43809802	chr6:43809802	rs9472135	t	c	0.6992	-0.0467	0.007	2.793e-11	43809802	43842065	6	43842065	6	43842065	*	Y	1.35955	-6.67143
6_43842284_C_T	rs9472136	6	43842284	C	T	0.011	1.011	0.995	1.028	0.3935	10	rs9472136	0.1924	6	43842284	T	C	0.3935	1.011	0.995	1.028	0.011	0.0084	85934	401577	6	43842284	6	43842284	*	rs9472136	Y	6	43810021	chr6:43810021	rs9472136	t	c	0.3968	0.0356	0.0066	6.776e-08	43810021	43842284	6	43842284	6	43842284	*	Y	1.30952	5.39394
6_43842732_C_T	rs9472137	6	43842732	C	T	-0.0092	0.991	0.974	1.008	0.7016	10	rs9472137	0.3053	6	43842732	T	C	0.7016	0.991	0.974	1.008	-0.0092	0.009	85934	401577	6	43842732	6	43842732	*	rs9472137	Y	6	43810469	chr6:43810469	rs9472137	t	c	0.712	-0.0502	0.007	8.305e-13	43810469	43842732	6	43842732	6	43842732	*	Y	-1.02222	-7.17143
6_43843237_G_A	rs9369425	6	43843237	G	A	-0.0099	0.99	0.973	1.008	0.7007	10	rs9369425	0.2715	6	43843237	A	G	0.7007	0.99	0.973	1.008	-0.0099	0.009	85934	401577	6	43843237	6	43843237	*	rs9369425	R	6	43810974	chr6:43810974	rs9369425	a	g	0.7115	-0.0505	0.007	6.075e-13	43810974	43843237	6	43843237	6	43843237	*	R	-1.1	-7.21429
6_43843693_C_A	rs9369427	6	43843693	C	A	-0.0096	0.99	0.973	1.008	0.7009	10	rs9369427	0.2836	6	43843693	A	C	0.7009	0.99	0.973	1.008	-0.0096	0.009	85934	401577	6	43843693	6	43843693	*	rs9369427	M	6	43811430	chr6:43811430	rs9369427	a	c	0.7115	-0.0505	0.007	6.075e-13	43811430	43843693	6	43843693	6	43843693	*	M	-1.06667	-7.21429
6_43844025_C_T	rs9472138	6	43844025	C	T	0.0084	1.008	0.991	1.026	0.2868	10	rs9472138	0.3433	6	43844025	T	C	0.2868	1.008	0.991	1.026	0.0084	0.0089	85934	401577	6	43844025	6	43844025	*	rs9472138	Y	6	43811762	chr6:43811762	rs9472138	t	c	0.287	0.0508	0.007	4.435e-13	43811762	43844025	6	43844025	6	43844025	*	Y	0.94382	7.25714
6_43844803_T_G	rs6931147	6	43844803	T	G	0.0096	1.0101	0.992063	1.02775	0.2859	11	rs6931147	0.2845	6	43844803	T	G	0.7141	0.99	0.973	1.008	-0.0096	0.009	85934	401577	6	43844803	6	43844803	*	rs6931147	K	6	43812540	chr6:43812540	rs6931147	t	g	0.7121	-0.0505	0.007	6.075e-13	43812540	43844803	6	43844803	6	43844803	*	K	1.06667	-7.21429
6_43845228_G_C	rs4714700	6	43845228	G	C	-0.0097	0.99	0.973	1.008	0.701	5	rs4714700	0.2818	6	43845228	C	G	0.701	0.99	0.973	1.008	-0.0097	0.009	85934	401577	6	43845228	6	43845228	*	rs4714700	B	6	43812965	chr6:43812965	rs4714700	c	g	0.7115	-0.0507	0.007	4.927e-13	43812965	43845228	6	43845228	6	43845228	*	B	-1.07778	-7.24286
6_43845849_C_T	rs11758441	6	43845849	C	T	-0.0043	0.996	0.98	1.012	0.4347	10	rs11758441	0.6071	6	43845849	T	C	0.4347	0.996	0.98	1.012	-0.0043	0.0083	85934	401577	6	43845849	6	43845849	*	rs11758441	Y	6	43813586	chr6:43813586	rs11758441	t	c	0.4456	-0.0336	0.0065	2.267e-07	43813586	43845849	6	43845849	6	43845849	*	Y	-0.518072	-5.16923
6_43845974_G_C	rs9472139	6	43845974	G	C	0.009	1.009	0.991	1.027	0.2855	5	rs9472139	0.3142	6	43845974	C	G	0.2855	1.009	0.991	1.027	0.009	0.009	85934	401577	6	43845974	6	43845974	*	rs9472139	S	6	43813711	chr6:43813711	rs9472139	c	g	0.2875	0.0507	0.007	4.927e-13	43813711	43845974	6	43845974	6	43845974	*	S	1	7.24286
6_43846453_C_T	rs6458354	6	43846453	C	T	-0.0095	0.991	0.973	1.008	0.7003	10	rs6458354	0.2915	6	43846453	T	C	0.7003	0.991	0.973	1.008	-0.0095	0.009	85934	401577	6	43846453	6	43846453	*	rs6458354	Y	6	43814190	chr6:43814190	rs6458354	t	c	0.7113	-0.0511	0.007	3.233e-13	43814190	43846453	6	43846453	6	43846453	*	Y	-1.05556	-7.3
6_43846888_G_A	rs10456526	6	43846888	G	A	0.009	1.009	0.991	1.027	0.2853	10	rs10456526	0.3178	6	43846888	A	G	0.2853	1.009	0.991	1.027	0.009	0.009	85934	401577	6	43846888	6	43846888	*	rs10456526	R	6	43814625	chr6:43814625	rs10456526	a	g	0.2874	0.0506	0.007	5.471e-13	43814625	43846888	6	43846888	6	43846888	*	R	1	7.22857
6_43847627_G_A	rs6937438	6	43847627	G	A	-0.0096	0.99	0.973	1.008	0.7014	10	rs6937438	0.2878	6	43847627	A	G	0.7014	0.99	0.973	1.008	-0.0096	0.009	85934	401577	6	43847627	6	43847627	*	rs6937438	R	6	43815364	chr6:43815364	rs6937438	a	g	0.7112	-0.0514	0.007	2.352e-13	43815364	43847627	6	43847627	6	43847627	*	R	-1.06667	-7.34286
6_43848389_G_A	rs12189774	6	43848389	G	A	0.0081	1.008	0.991	1.026	0.2846	10	rs12189774	0.3684	6	43848389	A	G	0.2846	1.008	0.991	1.026	0.0081	0.009	85934	401577	6	43848389	6	43848389	*	rs12189774	R	6	43816126	chr6:43816126	rs12189774	a	g	0.287	0.0508	0.007	4.435e-13	43816126	43848389	6	43848389	6	43848389	*	R	0.9	7.25714
6_43848640_C_T	rs2025704	6	43848640	C	T	0.0035	1.004	0.987	1.02	0.5446	10	rs2025704	0.6734	6	43848640	T	C	0.5446	1.004	0.987	1.02	0.0035	0.0083	85934	401577	6	43848640	6	43848640	*	rs2025704	Y	6	43816377	chr6:43816377	rs2025704	t	c	0.544	0.0343	0.0065	1.265e-07	43816377	43848640	6	43848640	6	43848640	*	Y	0.421687	5.27692
6_43850054_A_T	rs3734692	6	43850054	A	T	0.0044	1.00402	0.987167	1.02145	0.3085	6	rs3734692	0.6148	6	43850054	A	T	0.6915	0.996	0.979	1.013	-0.0044	0.0088	85934	401577	6	43850054	6	43850054	*	rs3734692	W	6	43817791	chr6:43817791	rs3734692	a	t	0.6914	-0.0451	0.0069	6.735e-11	43817791	43850054	6	43850054	6	43850054	*	W	0.5	-6.53623
6_43850100_C_T	rs1536304	6	43850100	C	T	0.0001	1	0.984	1.016	0.5347	10	rs1536304	0.9914	6	43850100	T	C	0.5347	1	0.984	1.016	0.0001	0.0082	85934	401577	6	43850100	6	43850100	*	rs1536304	Y	6	43817837	chr6:43817837	rs1536304	t	c	0.5316	0.035	0.0065	6.982e-08	43817837	43850100	6	43850100	6	43850100	*	Y	0.0121951	5.38462
6_43850987_T_C	rs9472141	6	43850987	T	C	0.0057	1.00604	0.988142	1.02354	0.312	11	rs9472141	0.5149	6	43850987	T	C	0.688	0.994	0.977	1.012	-0.0057	0.0088	85934	401577	6	43850987	6	43850987	*	rs9472141	Y	6	43818724	chr6:43818724	rs9472141	t	c	0.6882	-0.0429	0.0069	5.364e-10	43818724	43850987	6	43850987	6	43850987	*	Y	0.647727	-6.21739
6_43851309_G_A	rs145023524	6	43851309	G	A	-0.0456	0.955	0.875	1.043	0.0094	10	rs145023524	0.307	6	43851309	A	G	0.0094	0.955	0.875	1.043	-0.0456	0.0446	85502	400497	6	43851309	6	43851309	*	rs145023524	R	6	43819046	chr6:43819046	rs145023524	a	g	0.0151	0.1469	0.036	4.532e-05	43819046	43851309	6	43851309	6	43851309	*	R	-1.02242	4.08056
6_43852478_A_G	rs68137036	6	43852478	A	G	0.008	1.00806	0.990099	1.02669	0.2781	11	rs68137036	0.375	6	43852478	A	G	0.7219	0.992	0.974	1.01	-0.008	0.0091	85934	401577	6	43852478	6	43852478	*	rs68137036	R	6	43820215	chr6:43820215	rs68137036	a	g	0.7177	-0.0497	0.0071	2.94e-12	43820215	43852478	6	43852478	6	43852478	*	R	0.879121	-7
6_43853983_A_G	rs7357014	6	43853983	A	G	0.0063	1.00604	0.98912	1.02354	0.2987	11	rs7357014	0.4768	6	43853983	A	G	0.7013	0.994	0.977	1.011	-0.0063	0.0089	85934	401577	6	43853983	6	43853983	*	rs7357014	R	6	43821720	chr6:43821720	rs7357014	a	g	0.6995	-0.043	0.007	8.806e-10	43821720	43853983	6	43853983	6	43853983	*	R	0.707865	-6.14286
6_43854033_T_C	rs7356886	6	43854033	T	C	-0.0007	0.999001	0.983284	1.01626	0.5683	11	rs7356886	0.9365	6	43854033	T	C	0.4317	1.001	0.984	1.017	0.0007	0.0084	85665	400902	6	43854033	6	43854033	*	rs7356886	Y	6	43821770	chr6:43821770	rs7356886	t	c	0.433	-0.0312	0.0066	2.246e-06	43821770	43854033	6	43854033	6	43854033	*	Y	-0.0833333	-4.72727
6_43854160_G_A	rs7357039	6	43854160	G	A	0.0063	1.006	0.989	1.024	0.2988	10	rs7357039	0.4787	6	43854160	A	G	0.2988	1.006	0.989	1.024	0.0063	0.0089	85934	401577	6	43854160	6	43854160	*	rs7357039	R	6	43821897	chr6:43821897	rs7357039	a	g	0.3006	0.0429	0.007	9.631e-10	43821897	43854160	6	43854160	6	43854160	*	R	0.707865	6.12857
6_43855952_T_C	rs6933958	6	43855952	T	C	0.0113	1.01112	0.994036	1.02987	0.2762	11	rs6933958	0.2088	6	43855952	T	C	0.7238	0.989	0.971	1.006	-0.0113	0.009	85934	401577	6	43855952	6	43855952	*	rs6933958	Y	6	43823689	chr6:43823689	rs6933958	t	c	0.7249	-0.0461	0.0071	9.485e-11	43823689	43855952	6	43855952	6	43855952	*	Y	1.25556	-6.49296
6_43855957_G_A	rs6458355	6	43855957	G	A	0.0116	1.012	0.994	1.03	0.274	10	rs6458355	0.201	6	43855957	A	G	0.274	1.012	0.994	1.03	0.0116	0.0091	85934	401577	6	43855957	6	43855957	*	rs6458355	R	6	43823694	chr6:43823694	rs6458355	a	g	0.2749	0.0457	0.0071	1.374e-10	43823694	43855957	6	43855957	6	43855957	*	R	1.27473	6.43662
6_43857286_G_A	rs4714704	6	43857286	G	A	0.0117	1.012	0.994	1.03	0.2737	10	rs4714704	0.1977	6	43857286	A	G	0.2737	1.012	0.994	1.03	0.0117	0.0091	85934	401577	6	43857286	6	43857286	*	rs4714704	R	6	43825023	chr6:43825023	rs4714704	a	g	0.2748	0.0457	0.0071	1.374e-10	43825023	43857286	6	43857286	6	43857286	*	R	1.28571	6.43662
6_43857529_A_G	rs7758685	6	43857529	A	G	0.0057	1.00604	0.990099	1.02249	0.5079	11	rs7758685	0.4877	6	43857529	A	G	0.4921	0.994	0.978	1.01	-0.0057	0.0082	85665	400902	6	43857529	6	43857529	*	rs7758685	R	6	43825266	chr6:43825266	rs7758685	a	g	0.4949	-0.0348	0.0065	8.285e-08	43825266	43857529	6	43857529	6	43857529	*	R	0.695122	-5.35385
6_43857722_G_T	rs9394969	6	43857722	G	T	0.006	1.006	0.99	1.022	0.4649	10	rs9394969	0.4627	6	43857722	T	G	0.4649	1.006	0.99	1.022	0.006	0.0082	85934	401577	6	43857722	6	43857722	*	rs9394969	K	6	43825459	chr6:43825459	rs9394969	t	g	0.4673	0.037	0.0065	1.2e-08	43825459	43857722	6	43857722	6	43857722	*	K	0.731707	5.69231
6_43858616_C_T	rs9472143	6	43858616	C	T	0.0142	1.014	0.995	1.034	0.2344	10	rs9472143	0.1377	6	43858616	T	C	0.2344	1.014	0.995	1.034	0.0142	0.0096	85934	401577	6	43858616	6	43858616	*	rs9472143	Y	6	43826353	chr6:43826353	rs9472143	t	c	0.2376	0.0532	0.0075	1.701e-12	43826353	43858616	6	43858616	6	43858616	*	Y	1.47917	7.09333
6_43858890_C_T	rs943080	6	43858890	C	T	0.0047	1.005	0.989	1.021	0.5083	10	rs943080	0.559	6	43858890	T	C	0.5083	1.005	0.989	1.021	0.0047	0.0081	85934	401577	6	43858890	6	43858890	*	rs943080	Y	6	43826627	chr6:43826627	rs943080	t	c	0.5021	0.0356	0.0065	4.157e-08	43826627	43858890	6	43858890	6	43858890	*	Y	0.580247	5.47692
6_43858944_C_T	rs9472144	6	43858944	C	T	0.0145	1.015	0.996	1.034	0.2354	10	rs9472144	0.1286	6	43858944	T	C	0.2354	1.015	0.996	1.034	0.0145	0.0095	85934	401577	6	43858944	6	43858944	*	rs9472144	Y	6	43826681	chr6:43826681	rs9472144	t	c	0.2374	0.054	0.0075	7.884e-13	43826681	43858944	6	43858944	6	43858944	*	Y	1.52632	7.2
6_43860836_C_T	rs9462935	6	43860836	C	T	0.0149	1.015	0.996	1.034	0.2342	10	rs9462935	0.1213	6	43860836	T	C	0.2342	1.015	0.996	1.034	0.0149	0.0096	85934	401577	6	43860836	6	43860836	*	rs9462935	B	6	43828573	chr6:43828573	rs9462935	t	c	0.2362	0.0554	0.0079	1.727e-12	43828573	43860836	6	43860836	6	43860836	*	B	1.55208	7.01266
6_43860845_T_C	rs4711751	6	43860845	T	C	-0.0048	0.995025	0.979432	1.01112	0.4867	11	rs4711751	0.5603	6	43860845	T	C	0.5133	1.005	0.989	1.021	0.0048	0.0082	85665	400902	6	43860845	6	43860845	*	rs4711751	Y	6	43828582	chr6:43828582	rs4711751	t	c	0.5008	0.0354	0.0065	4.946e-08	43828582	43860845	6	43860845	6	43860845	*	Y	-0.585366	5.44615
6_43861892_C_A	rs7742835	6	43861892	C	A	0.0102	1.01	0.994	1.027	0.3957	10	rs7742835	0.224	6	43861892	A	C	0.3957	1.01	0.994	1.027	0.0102	0.0084	85934	401577	6	43861892	6	43861892	*	rs7742835	M	6	43829629	chr6:43829629	rs7742835	a	c	0.391	0.0383	0.0066	6.386e-09	43829629	43861892	6	43861892	6	43861892	*	M	1.21429	5.80303
6_43862204_C_A	rs7747095	6	43862204	C	A	0.0152	1.015	0.996	1.035	0.2337	10	rs7747095	0.1149	6	43862204	A	C	0.2337	1.015	0.996	1.035	0.0152	0.0096	85934	401577	6	43862204	6	43862204	*	rs7747095	M	6	43829941	chr6:43829941	rs7747095	a	c	0.2369	0.0531	0.0075	1.871e-12	43829941	43862204	6	43862204	6	43862204	*	M	1.58333	7.08
6_43865104_G_A	rs11968594	6	43865104	G	A	-0.0221	0.978	0.957	0.999	0.1835	10	rs11968594	0.043	6	43865104	A	G	0.1835	0.978	0.957	0.999	-0.0221	0.0109	85665	400902	6	43865104	6	43865104	*	rs11968594	R	6	43832841	chr6:43832841	rs11968594	a	g	0.1908	-0.0311	0.0085	0.0002453	43832841	43865104	6	43865104	6	43865104	*	R	-2.02752	-3.65882
6_43876335_A_G	rs78076125	6	43876335	A	G	0.0009	1.001	0.97371	1.02881	0.1054	11	rs78076125	0.9485	6	43876335	A	G	0.8946	0.999	0.972	1.027	-0.0009	0.0142	85665	400902	6	43876335	6	43876335	*	rs78076125	R	6	43844072	chr6:43844072	rs78076125	a	g	0.8959	0.0407	0.0114	0.0003621	43844072	43876335	6	43876335	6	43876335	*	R	0.0633803	3.57018
6_44715386_C_T	rs227837	6	44715386	C	T	0.003	1.003	0.987	1.019	0.6044	10	rs227837	0.7161	6	44715386	T	C	0.6044	1.003	0.987	1.019	0.003	0.0083	85934	401577	6	44715386	6	44715386	*	rs227837	Y	6	44683123	chr6:44683123	rs227837	t	c	0.5991	-0.024	0.0065	0.0002181	44683123	44715386	6	44715386	6	44715386	*	Y	0.361446	-3.69231
6_44820611_C_G	rs147761037	6	44820611	C	G	-0.0381	0.962464	0.877193	1.05597	0.0093	6	rs147761037	0.422	6	44820611	C	G	0.9907	1.039	0.947	1.14	0.0381	0.0474	85502	400497	6	44820611	6	44820611	*	rs147761037	S	6	44788348	chr6:44788348	rs147761037	c	g	0.9882	-0.1231	0.034	0.0002974	44788348	44820611	6	44820611	6	44820611	*	S	-0.803797	-3.62059
6_44978726_A_G	rs2396369	6	44978726	A	G	-0.0026	0.997009	0.980392	1.0142	0.3259	11	rs2396369	0.7643	6	44978726	A	G	0.6741	1.003	0.986	1.02	0.0026	0.0087	85934	401577	6	44978726	6	44978726	*	rs2396369	R	6	44946463	chr6:44946463	rs2396369	a	g	0.6711	-0.025	0.0068	0.0002393	44946463	44978726	6	44978726	6	44978726	*	R	-0.298851	-3.67647
6_46581199_G_A	rs112461045	6	46581199	G	A	-0.4716	0.624	0.352	1.108	0.0007	10	rs112461045	0.1072	6	46581199	A	G	0.0007	0.624	0.352	1.108	-0.4716	0.2928	69576	360279	6	46581199	6	46581199	*	rs112461045	R	6	46548936	chr6:46548936	rs112461045	a	g	0.0026	0.5237	0.1475	0.0003854	46548936	46581199	6	46581199	6	46581199	*	R	-1.61066	3.55051
6_47254087_A_G	rs116569962	6	47254087	A	G	-0.2463	0.781861	0.505817	1.20773	0.0008	11	rs116569962	0.2673	6	47254087	A	G	0.9992	1.279	0.828	1.977	0.2463	0.222	69576	360279	6	47254087	6	47254087	*	rs116569962	R	6	47221823	chr6:47221823	rs116569962	a	g	0.9985	-0.4166	0.1194	0.0004826	47221823	47254087	6	47254087	6	47254087	*	R	-1.10946	-3.48911
6_47435902_G_T	rs10948358	6	47435902	G	T	0.0485	1.05	1.032	1.067	0.3661	10	rs10948358	9.943e-09	6	47435902	T	G	0.3661	1.05	1.032	1.067	0.0485	0.0085	85934	401577	6	47435902	6	47435902	*	rs10948358	K	6	47403638	chr6:47403638	rs10948358	t	g	0.3733	0.0017	0.0065	0.7934	47403638	47435902	6	47435902	6	47435902	*	K	5.70588	0.261538
6_47440244_T_C	rs9395259	6	47440244	T	C	-0.0455	0.95511	0.940734	0.970874	0.4796	11	rs9395259	2.289e-08	6	47440244	T	C	0.5204	1.047	1.03	1.063	0.0455	0.0081	85934	401577	6	47440244	6	47440244	*	rs9395259	Y	6	47407980	chr6:47407980	rs9395259	t	c	0.5107	0.0059	0.0064	0.3556	47407980	47440244	6	47440244	6	47440244	*	Y	-5.61728	0.921875
6_47442092_T_C	rs12197146	6	47442092	T	C	-0.047	0.954198	0.938967	0.968992	0.5054	11	rs12197146	7.72e-09	6	47442092	T	C	0.4946	1.048	1.032	1.065	0.047	0.0081	85934	401577	6	47442092	6	47442092	*	rs12197146	Y	6	47409828	chr6:47409828	rs12197146	t	c	0.4892	0.005	0.0064	0.4337	47409828	47442092	6	47442092	6	47442092	*	Y	-5.80247	0.78125
6_47443300_C_T	rs9395260	6	47443300	C	T	-0.0457	0.955	0.94	0.971	0.4777	10	rs9395260	1.938e-08	6	47443300	T	C	0.4777	0.955	0.94	0.971	-0.0457	0.0081	85934	401577	6	47443300	6	47443300	*	rs9395260	Y	6	47411036	chr6:47411036	rs9395260	t	c	0.4887	-0.005	0.0064	0.4337	47411036	47443300	6	47443300	6	47443300	*	Y	-5.64198	-0.78125
6_47445180_T_A	rs10948359	6	47445180	T	A	0.0509	1.052	1.035	1.07	0.3691	5	rs10948359	1.639e-09	6	47445180	A	T	0.3691	1.052	1.035	1.07	0.0509	0.0084	85934	401577	6	47445180	6	47445180	*	rs10948359	W	6	47412916	chr6:47412916	rs10948359	a	t	0.3783	0.0039	0.0067	0.5606	47412916	47445180	6	47445180	6	47445180	*	W	6.05952	0.58209
6_47445490_A_T	rs6934735	6	47445490	A	T	0.045	1.04603	1.02987	1.0627	0.4304	6	rs6934735	4.396e-08	6	47445490	A	T	0.5696	0.956	0.941	0.971	-0.045	0.0082	85934	401577	6	47445490	6	47445490	*	rs6934735	W	6	47413226	chr6:47413226	rs6934735	a	t	0.5639	-0.0036	0.0065	0.5792	47413226	47445490	6	47445490	6	47445490	*	W	5.4878	-0.553846
6_47446546_A_G	rs7775178	6	47446546	A	G	0.0448	1.04603	1.02881	1.0627	0.431	11	rs7775178	4.831e-08	6	47446546	A	G	0.569	0.956	0.941	0.972	-0.0448	0.0082	85934	401577	6	47446546	6	47446546	*	rs7775178	R	6	47414282	chr6:47414282	rs7775178	a	g	0.5658	-0.0032	0.0063	0.6105	47414282	47446546	6	47446546	6	47446546	*	R	5.46341	-0.507937
6_47450863_T_C	rs6902842	6	47450863	T	C	0.0448	1.04603	1.02881	1.0627	0.4306	11	rs6902842	4.945e-08	6	47450863	T	C	0.5694	0.956	0.941	0.972	-0.0448	0.0082	85934	401577	6	47450863	6	47450863	*	rs6902842	Y	6	47418599	chr6:47418599	rs6902842	t	c	0.5661	-0.0031	0.0063	0.6217	47418599	47450863	6	47450863	6	47450863	*	Y	5.46341	-0.492063
6_47453452_A_G	rs7774615	6	47453452	A	G	0.0464	1.04712	1.03093	1.06383	0.5148	11	rs7774615	1.015e-08	6	47453452	A	G	0.4852	0.955	0.94	0.97	-0.0464	0.0081	85934	401577	6	47453452	6	47453452	*	rs7774615	R	6	47421188	chr6:47421188	rs7774615	a	g	0.4913	-0.0056	0.0063	0.3727	47421188	47453452	6	47453452	6	47453452	*	R	5.7284	-0.888889
6_47454621_T_A	rs6926479	6	47454621	T	A	0.0462	1.047	1.031	1.064	0.5128	5	rs6926479	1.418e-08	6	47454621	A	T	0.5128	1.047	1.031	1.064	0.0462	0.0081	85934	401577	6	47454621	6	47454621	*	rs6926479	W	6	47422357	chr6:47422357	rs6926479	a	t	0.5087	0.0054	0.0063	0.39	47422357	47454621	6	47454621	6	47454621	*	W	5.7037	0.857143
6_47459545_T_A	rs1931833	6	47459545	T	A	0.0595	1.061	1.043	1.08	0.2737	5	rs1931833	7.222e-11	6	47459545	A	T	0.2737	1.061	1.043	1.08	0.0595	0.0091	85934	401577	6	47459545	6	47459545	*	rs1931833	W	6	47427281	chr6:47427281	rs1931833	a	t	0.2666	-0.0061	0.0071	0.3916	47427281	47459545	6	47459545	6	47459545	*	W	6.53846	-0.859155
6_47459875_C_T	rs7740963	6	47459875	C	T	0.0593	1.061	1.042	1.08	0.2733	10	rs7740963	8.229e-11	6	47459875	T	C	0.2733	1.061	1.042	1.08	0.0593	0.0091	85934	401577	6	47459875	6	47459875	*	rs7740963	Y	6	47427611	chr6:47427611	rs7740963	t	c	0.2671	-0.0062	0.0072	0.3908	47427611	47459875	6	47459875	6	47459875	*	Y	6.51648	-0.861111
6_47462031_C_A	rs9381562	6	47462031	C	A	0.06	1.062	1.043	1.081	0.2721	10	rs9381562	5.298e-11	6	47462031	A	C	0.2721	1.062	1.043	1.081	0.06	0.0091	85934	401577	6	47462031	6	47462031	*	rs9381562	M	6	47429767	chr6:47429767	rs9381562	a	c	0.2664	-0.0059	0.0073	0.4208	47429767	47462031	6	47462031	6	47462031	*	M	6.59341	-0.808219
6_47463548_A_C	rs9473117	6	47463548	A	C	0.0593	1.06157	1.04275	1.07991	0.2737	11	rs9473117	8.144e-11	6	47463548	A	C	0.7263	0.942	0.926	0.959	-0.0593	0.0091	85934	401577	6	47463548	6	47463548	*	rs9473117	M	6	47431284	chr6:47431284	rs9473117	a	c	0.7331	0.0067	0.0072	0.3537	47431284	47463548	6	47463548	6	47463548	*	M	6.51648	0.930556
6_47464901_C_T	rs9381563	6	47464901	C	T	-0.0566	0.945	0.929	0.961	0.6303	10	rs9381563	2.463e-11	6	47464901	T	C	0.6303	0.945	0.929	0.961	-0.0566	0.0085	85934	401577	6	47464901	6	47464901	*	rs9381563	B	6	47432637	chr6:47432637	rs9381563	t	c	0.6515	0.002	0.0067	0.7653	47432637	47464901	6	47464901	6	47464901	*	B	-6.65882	0.298507
6_47466015_A_C	rs9369693	6	47466015	A	C	0.0597	1.06157	1.04275	1.08108	0.2722	11	rs9369693	6.381e-11	6	47466015	A	C	0.7278	0.942	0.925	0.959	-0.0597	0.0091	85934	401577	6	47466015	6	47466015	*	rs9369693	M	6	47433751	chr6:47433751	rs9369693	a	c	0.7338	0.0063	0.0073	0.39	47433751	47466015	6	47466015	6	47466015	*	M	6.56044	0.863014
6_47472829_C_A	rs9369695	6	47472829	C	A	0.0626	1.065	1.046	1.084	0.2717	10	rs9369695	7.386e-12	6	47472829	A	C	0.2717	1.065	1.046	1.084	0.0626	0.0091	85934	401577	6	47472829	6	47472829	*	rs9369695	M	6	47440565	chr6:47440565	rs9369695	a	c	0.2658	-0.0061	0.0073	0.4052	47440565	47472829	6	47472829	6	47472829	*	M	6.87912	-0.835616
6_47474135_T_C	rs4715018	6	47474135	T	C	0.0627	1.06496	1.04603	1.08342	0.2717	11	rs4715018	6.654e-12	6	47474135	T	C	0.7283	0.939	0.923	0.956	-0.0627	0.0091	85934	401577	6	47474135	6	47474135	*	rs4715018	Y	6	47441871	chr6:47441871	rs4715018	t	c	0.7341	0.0061	0.0073	0.4052	47441871	47474135	6	47474135	6	47474135	*	Y	6.89011	0.835616
6_47474641_C_T	rs1931837	6	47474641	C	T	0.0626	1.065	1.046	1.084	0.2715	10	rs1931837	7.385e-12	6	47474641	T	C	0.2715	1.065	1.046	1.084	0.0626	0.0091	85934	401577	6	47474641	6	47474641	*	rs1931837	Y	6	47442377	chr6:47442377	rs1931837	t	c	0.2659	-0.0062	0.0074	0.4043	47442377	47474641	6	47474641	6	47474641	*	Y	6.87912	-0.837838
6_47476070_A_G	rs9381564	6	47476070	A	G	0.0625	1.06496	1.04603	1.08342	0.2718	11	rs9381564	7.494e-12	6	47476070	A	G	0.7282	0.939	0.923	0.956	-0.0625	0.0091	85934	401577	6	47476070	6	47476070	*	rs9381564	R	6	47443806	chr6:47443806	rs9381564	a	g	0.7339	0.0062	0.0074	0.4043	47443806	47476070	6	47476070	6	47476070	*	R	6.86813	0.837838
6_47477281_C_T	rs1004173	6	47477281	C	T	0.0624	1.064	1.046	1.084	0.2718	10	rs1004173	8.011e-12	6	47477281	T	C	0.2718	1.064	1.046	1.084	0.0624	0.0091	85934	401577	6	47477281	6	47477281	*	rs1004173	Y	6	47445017	chr6:47445017	rs1004173	t	c	0.2635	-0.0055	0.0068	0.419	47445017	47477281	6	47477281	6	47477281	*	Y	6.85714	-0.808824
6_47479305_T_A	rs4715019	6	47479305	T	A	0.0628	1.065	1.046	1.084	0.2707	5	rs4715019	6.34e-12	6	47479305	A	T	0.2707	1.065	1.046	1.084	0.0628	0.0091	85934	401577	6	47479305	6	47479305	*	rs4715019	W	6	47447041	chr6:47447041	rs4715019	a	t	0.265	-0.0067	0.0072	0.3537	47447041	47479305	6	47479305	6	47479305	*	W	6.9011	-0.930556
6_47480600_A_G	rs9367279	6	47480600	A	G	0.0627	1.06496	1.04603	1.08342	0.2709	11	rs9367279	6.435e-12	6	47480600	A	G	0.7291	0.939	0.923	0.956	-0.0627	0.0091	85934	401577	6	47480600	6	47480600	*	rs9367279	R	6	47448336	chr6:47448336	rs9367279	a	g	0.735	0.0066	0.0072	0.3609	47448336	47480600	6	47480600	6	47480600	*	R	6.89011	0.916667
6_47482882_G_A	rs9473119	6	47482882	G	A	0.0627	1.065	1.046	1.084	0.271	10	rs9473119	6.674e-12	6	47482882	A	G	0.271	1.065	1.046	1.084	0.0627	0.0091	85934	401577	6	47482882	6	47482882	*	rs9473119	R	6	47450618	chr6:47450618	rs9473119	a	g	0.2649	-0.0066	0.0072	0.3609	47450618	47482882	6	47482882	6	47482882	*	R	6.89011	-0.916667
6_47484147_C_T	rs9296558	6	47484147	C	T	0.0626	1.065	1.046	1.084	0.2711	10	rs9296558	6.89e-12	6	47484147	T	C	0.2711	1.065	1.046	1.084	0.0626	0.0091	85934	401577	6	47484147	6	47484147	*	rs9296558	Y	6	47451883	chr6:47451883	rs9296558	t	c	0.2649	-0.0064	0.0072	0.3757	47451883	47484147	6	47484147	6	47484147	*	Y	6.87912	-0.888889
6_47484534_T_C	rs9296559	6	47484534	T	C	0.0624	1.06383	1.04603	1.08342	0.2711	11	rs9296559	7.497e-12	6	47484534	T	C	0.7289	0.94	0.923	0.956	-0.0624	0.0091	85934	401577	6	47484534	6	47484534	*	rs9296559	Y	6	47452270	chr6:47452270	rs9296559	t	c	0.7345	0.0066	0.0074	0.3746	47452270	47484534	6	47484534	6	47484534	*	Y	6.85714	0.891892
6_47485642_G_C	rs9349407	6	47485642	G	C	0.0626	1.065	1.046	1.084	0.2709	5	rs9349407	6.614e-12	6	47485642	C	G	0.2709	1.065	1.046	1.084	0.0626	0.0091	85934	401577	6	47485642	6	47485642	*	rs9349407	S	6	47453378	chr6:47453378	rs9349407	c	g	0.2655	-0.0065	0.0073	0.3752	47453378	47485642	6	47485642	6	47485642	*	S	6.87912	-0.890411
6_47488382_A_G	rs4711878	6	47488382	A	G	0.0618	1.06383	1.04493	1.08342	0.2735	11	rs4711878	1.094e-11	6	47488382	A	G	0.7265	0.94	0.923	0.957	-0.0618	0.0091	85934	401577	6	47488382	6	47488382	*	rs4711878	R	6	47456118	chr6:47456118	rs4711878	a	g	0.7338	0.0064	0.0073	0.3825	47456118	47488382	6	47488382	6	47488382	*	R	6.79121	0.876712
6_47494177_C_A	rs6931478	6	47494177	C	A	0.0621	1.064	1.045	1.083	0.2735	10	rs6931478	8.841e-12	6	47494177	A	C	0.2735	1.064	1.045	1.083	0.0621	0.0091	85934	401577	6	47494177	6	47494177	*	rs6931478	M	6	47461913	chr6:47461913	rs6931478	a	c	0.2661	-0.0064	0.0073	0.3825	47461913	47494177	6	47494177	6	47494177	*	M	6.82418	-0.876712
6_47495390_G_T	rs9349409	6	47495390	G	T	0.0618	1.064	1.045	1.083	0.2734	10	rs9349409	1.077e-11	6	47495390	T	G	0.2734	1.064	1.045	1.083	0.0618	0.0091	85934	401577	6	47495390	6	47495390	*	rs9349409	K	6	47463126	chr6:47463126	rs9349409	t	g	0.2661	-0.0065	0.0073	0.3752	47463126	47495390	6	47495390	6	47495390	*	K	6.79121	-0.890411
6_47497531_T_C	rs9395262	6	47497531	T	C	0.0621	1.06383	1.04493	1.08342	0.2735	11	rs9395262	8.925e-12	6	47497531	T	C	0.7265	0.94	0.923	0.957	-0.0621	0.0091	85934	401577	6	47497531	6	47497531	*	rs9395262	Y	6	47465267	chr6:47465267	rs9395262	t	c	0.7366	0.0056	0.0067	0.4033	47465267	47497531	6	47497531	6	47497531	*	Y	6.82418	0.835821
6_47501537_A_G	rs7738044	6	47501537	A	G	0.0622	1.06383	1.04493	1.08342	0.2735	11	rs7738044	8.169e-12	6	47501537	A	G	0.7265	0.94	0.923	0.957	-0.0622	0.0091	85934	401577	6	47501537	6	47501537	*	rs7738044	R	6	47469273	chr6:47469273	rs7738044	a	g	0.7337	0.0066	0.0073	0.3678	47469273	47501537	6	47501537	6	47501537	*	R	6.83516	0.90411
6_47507226_C_T	rs9473122	6	47507226	C	T	0.0622	1.064	1.045	1.083	0.2735	10	rs9473122	8.159e-12	6	47507226	T	C	0.2735	1.064	1.045	1.083	0.0622	0.0091	85934	401577	6	47507226	6	47507226	*	rs9473122	Y	6	47474962	chr6:47474962	rs9473122	t	c	0.2663	-0.0066	0.0073	0.3678	47474962	47507226	6	47507226	6	47507226	*	Y	6.83516	-0.90411
6_47507603_G_A	rs9473123	6	47507603	G	A	0.0621	1.064	1.045	1.083	0.2736	10	rs9473123	8.419e-12	6	47507603	A	G	0.2736	1.064	1.045	1.083	0.0621	0.0091	85934	401577	6	47507603	6	47507603	*	rs9473123	R	6	47475339	chr6:47475339	rs9473123	a	g	0.2663	-0.0067	0.0073	0.3606	47475339	47507603	6	47507603	6	47507603	*	R	6.82418	-0.917808
6_47511400_G_A	rs9463335	6	47511400	G	A	0.0642	1.066	1.047	1.086	0.2665	10	rs9463335	2.347e-12	6	47511400	A	G	0.2665	1.066	1.047	1.086	0.0642	0.0092	85934	401577	6	47511400	6	47511400	*	rs9463335	R	6	47479136	chr6:47479136	rs9463335	a	g	0.2605	-0.0068	0.0071	0.3395	47479136	47511400	6	47511400	6	47511400	*	R	6.97826	-0.957746
6_47512940_A_G	rs4711880	6	47512940	A	G	0.0628	1.06496	1.04603	1.08342	0.2709	11	rs4711880	5.423e-12	6	47512940	A	G	0.7291	0.939	0.923	0.956	-0.0628	0.0091	85934	401577	6	47512940	6	47512940	*	rs4711880	R	6	47480676	chr6:47480676	rs4711880	a	g	0.7348	0.007	0.0073	0.3395	47480676	47512940	6	47512940	6	47512940	*	R	6.9011	0.958904
6_47513239_C_G	rs1872505	6	47513239	C	G	0.062	1.06383	1.04493	1.08342	0.2736	6	rs1872505	8.792e-12	6	47513239	C	G	0.7264	0.94	0.923	0.957	-0.062	0.0091	85934	401577	6	47513239	6	47513239	*	rs1872505	S	6	47480975	chr6:47480975	rs1872505	c	g	0.734	0.0066	0.0073	0.3678	47480975	47513239	6	47513239	6	47513239	*	S	6.81319	0.90411
6_47514097_C_G	rs9473126	6	47514097	C	G	0.0629	1.06496	1.04603	1.0846	0.2709	6	rs9473126	5.07e-12	6	47514097	C	G	0.7291	0.939	0.922	0.956	-0.0629	0.0091	85934	401577	6	47514097	6	47514097	*	rs9473126	S	6	47481833	chr6:47481833	rs9473126	c	g	0.7348	0.0069	0.0073	0.3465	47481833	47514097	6	47514097	6	47514097	*	S	6.91209	0.945205
6_47515917_C_G	rs4715025	6	47515917	C	G	0.0629	1.06496	1.04603	1.0846	0.271	6	rs4715025	5.116e-12	6	47515917	C	G	0.729	0.939	0.922	0.956	-0.0629	0.0091	85934	401577	6	47515917	6	47515917	*	rs4715025	S	6	47483653	chr6:47483653	rs4715025	c	g	0.7348	0.0068	0.0073	0.3535	47483653	47515917	6	47515917	6	47515917	*	S	6.91209	0.931507
6_47517266_T_C	rs7749271	6	47517266	T	C	0.0619	1.06383	1.04493	1.08342	0.2734	11	rs7749271	9.846e-12	6	47517266	T	C	0.7266	0.94	0.923	0.957	-0.0619	0.0091	85934	401577	6	47517266	6	47517266	*	rs7749271	Y	6	47485002	chr6:47485002	rs7749271	t	c	0.7341	0.0065	0.0073	0.3752	47485002	47517266	6	47517266	6	47517266	*	Y	6.8022	0.890411
6_47517390_C_T	rs7767350	6	47517390	C	T	0.0629	1.065	1.046	1.084	0.2709	10	rs7767350	5.046e-12	6	47517390	T	C	0.2709	1.065	1.046	1.084	0.0629	0.0091	85934	401577	6	47517390	6	47517390	*	rs7767350	Y	6	47485126	chr6:47485126	rs7767350	t	c	0.2651	-0.0068	0.0073	0.3535	47485126	47517390	6	47517390	6	47517390	*	Y	6.91209	-0.931507
6_47520026_A_G	rs10948363	6	47520026	A	G	0.0628	1.06496	1.04603	1.08342	0.2718	11	rs10948363	4.681e-12	6	47520026	A	G	0.7282	0.939	0.923	0.956	-0.0628	0.0091	85934	401577	6	47520026	6	47520026	*	rs10948363	R	6	47487762	chr6:47487762	rs10948363	a	g	0.7348	0.0066	0.0072	0.3609	47487762	47520026	6	47520026	6	47520026	*	R	6.9011	0.916667
6_47521202_G_A	rs9296561	6	47521202	G	A	0.062	1.064	1.045	1.083	0.2736	10	rs9296561	9.045e-12	6	47521202	A	G	0.2736	1.064	1.045	1.083	0.062	0.0091	85934	401577	6	47521202	6	47521202	*	rs9296561	R	6	47488938	chr6:47488938	rs9296561	a	g	0.2653	-0.0063	0.0071	0.3762	47488938	47521202	6	47521202	6	47521202	*	R	6.81319	-0.887324
6_47521368_A_G	rs6913202	6	47521368	A	G	0.0628	1.06496	1.04603	1.08342	0.271	11	rs6913202	5.327e-12	6	47521368	A	G	0.729	0.939	0.923	0.956	-0.0628	0.0091	85934	401577	6	47521368	6	47521368	*	rs6913202	R	6	47489104	chr6:47489104	rs6913202	a	g	0.7354	0.0066	0.0072	0.3609	47489104	47521368	6	47521368	6	47521368	*	R	6.9011	0.916667
6_47526204_G_A	rs7749167	6	47526204	G	A	0.0621	1.064	1.045	1.083	0.2736	10	rs7749167	8.303e-12	6	47526204	A	G	0.2736	1.064	1.045	1.083	0.0621	0.0091	85934	401577	6	47526204	6	47526204	*	rs7749167	R	6	47493940	chr6:47493940	rs7749167	a	g	0.2654	-0.0064	0.0072	0.3757	47493940	47526204	6	47526204	6	47526204	*	R	6.82418	-0.888889
6_47527023_A_G	rs9296564	6	47527023	A	G	0.0619	1.06383	1.04493	1.08342	0.2736	11	rs9296564	9.243e-12	6	47527023	A	G	0.7264	0.94	0.923	0.957	-0.0619	0.0091	85934	401577	6	47527023	6	47527023	*	rs9296564	R	6	47494759	chr6:47494759	rs9296564	a	g	0.7343	0.0064	0.0072	0.3757	47494759	47527023	6	47527023	6	47527023	*	R	6.8022	0.888889
6_47534288_G_C	rs7754282	6	47534288	G	C	0.0621	1.064	1.045	1.083	0.2736	5	rs7754282	8.459e-12	6	47534288	C	G	0.2736	1.064	1.045	1.083	0.0621	0.0091	85934	401577	6	47534288	6	47534288	*	rs7754282	S	6	47502024	chr6:47502024	rs7754282	c	g	0.2648	-0.0063	0.007	0.3691	47502024	47534288	6	47534288	6	47534288	*	S	6.82418	-0.9
6_47535761_A_T	rs6904764	6	47535761	A	T	0.062	1.06383	1.04493	1.08342	0.2735	6	rs6904764	9.375e-12	6	47535761	A	T	0.7265	0.94	0.923	0.957	-0.062	0.0091	85934	401577	6	47535761	6	47535761	*	rs6904764	W	6	47503497	chr6:47503497	rs6904764	a	t	0.7342	0.0065	0.0072	0.3683	47503497	47535761	6	47535761	6	47535761	*	W	6.81319	0.902778
6_47537274_C_T	rs9473128	6	47537274	C	T	0.062	1.064	1.045	1.083	0.2736	10	rs9473128	9.204e-12	6	47537274	T	C	0.2736	1.064	1.045	1.083	0.062	0.0091	85934	401577	6	47537274	6	47537274	*	rs9473128	Y	6	47505010	chr6:47505010	rs9473128	t	c	0.266	-0.0065	0.0073	0.3752	47505010	47537274	6	47537274	6	47537274	*	Y	6.81319	-0.890411
6_47543755_A_G	rs9349413	6	47543755	A	G	0.0649	1.06724	1.04822	1.08696	0.265	11	rs9349413	1.605e-12	6	47543755	A	G	0.735	0.937	0.92	0.954	-0.0649	0.0092	85934	401577	6	47543755	6	47543755	*	rs9349413	R	6	47511491	chr6:47511491	rs9349413	a	g	0.7387	0.0075	0.0073	0.3062	47511491	47543755	6	47543755	6	47543755	*	R	7.05435	1.0274
6_47546510_T_A	rs901186	6	47546510	T	A	0.062	1.064	1.045	1.083	0.2735	5	rs901186	9.678e-12	6	47546510	A	T	0.2735	1.064	1.045	1.083	0.062	0.0091	85934	401577	6	47546510	6	47546510	*	rs901186	W	6	47514246	chr6:47514246	rs901186	a	t	0.2659	-0.0066	0.0073	0.3678	47514246	47546510	6	47546510	6	47546510	*	W	6.81319	-0.90411
6_47547022_G_A	rs7774667	6	47547022	G	A	0.0622	1.064	1.045	1.083	0.2735	10	rs7774667	8.275e-12	6	47547022	A	G	0.2735	1.064	1.045	1.083	0.0622	0.0091	85934	401577	6	47547022	6	47547022	*	rs7774667	R	6	47514758	chr6:47514758	rs7774667	a	g	0.2659	-0.0066	0.0073	0.3678	47514758	47547022	6	47547022	6	47547022	*	R	6.83516	-0.90411
6_47547894_G_A	rs2151974	6	47547894	G	A	0.0619	1.064	1.045	1.083	0.2741	10	rs2151974	1.009e-11	6	47547894	A	G	0.2741	1.064	1.045	1.083	0.0619	0.0091	85934	401577	6	47547894	6	47547894	*	rs2151974	R	6	47515630	chr6:47515630	rs2151974	a	g	0.2664	-0.0066	0.0072	0.3609	47515630	47547894	6	47547894	6	47547894	*	R	6.8022	-0.916667
6_47547927_T_C	rs2151975	6	47547927	T	C	0.062	1.06383	1.04493	1.08342	0.2735	11	rs2151975	9.152e-12	6	47547927	T	C	0.7265	0.94	0.923	0.957	-0.062	0.0091	85934	401577	6	47547927	6	47547927	*	rs2151975	Y	6	47515663	chr6:47515663	rs2151975	t	c	0.7341	0.0067	0.0073	0.3606	47515663	47547927	6	47547927	6	47547927	*	Y	6.81319	0.917808
6_47548075_A_G	rs2171089	6	47548075	A	G	0.0627	1.06496	1.04603	1.08342	0.2708	11	rs2171089	6.127e-12	6	47548075	A	G	0.7292	0.939	0.923	0.956	-0.0627	0.0091	85934	401577	6	47548075	6	47548075	*	rs2171089	R	6	47515811	chr6:47515811	rs2171089	a	g	0.7348	0.007	0.0073	0.3395	47515811	47548075	6	47548075	6	47548075	*	R	6.89011	0.958904
6_47548633_A_G	rs9367284	6	47548633	A	G	0.0622	1.06383	1.04493	1.08342	0.2734	11	rs9367284	7.934e-12	6	47548633	A	G	0.7266	0.94	0.923	0.957	-0.0622	0.0091	85934	401577	6	47548633	6	47548633	*	rs9367284	R	6	47516369	chr6:47516369	rs9367284	a	g	0.7341	0.0066	0.0073	0.3678	47516369	47548633	6	47548633	6	47548633	*	R	6.83516	0.90411
6_47557466_G_A	rs6931011	6	47557466	G	A	0.0609	1.063	1.044	1.082	0.2751	10	rs6931011	2.154e-11	6	47557466	A	G	0.2751	1.063	1.044	1.082	0.0609	0.0091	85934	401577	6	47557466	6	47557466	*	rs6931011	R	6	47525202	chr6:47525202	rs6931011	a	g	0.2668	-0.007	0.0071	0.3255	47525202	47557466	6	47557466	6	47557466	*	R	6.69231	-0.985915
6_47561028_C_G	rs9381575	6	47561028	C	G	0.062	1.06383	1.04493	1.08342	0.2732	6	rs9381575	9.837e-12	6	47561028	C	G	0.7268	0.94	0.923	0.957	-0.062	0.0091	85934	401577	6	47561028	6	47561028	*	rs9381575	S	6	47528764	chr6:47528764	rs9381575	c	g	0.7349	0.0063	0.0071	0.3762	47528764	47561028	6	47561028	6	47561028	*	S	6.81319	0.887324
6_47568708_C_T	rs34744382	6	47568708	C	T	0.062	1.064	1.045	1.083	0.2734	10	rs34744382	1.031e-11	6	47568708	T	C	0.2734	1.064	1.045	1.083	0.062	0.0091	85934	401577	6	47568708	6	47568708	*	rs34744382	Y	6	47536444	chr6:47536444	rs34744382	t	c	0.2651	-0.0063	0.0071	0.3762	47536444	47568708	6	47568708	6	47568708	*	Y	6.81319	-0.887324
6_47573679_C_G	rs12193051	6	47573679	C	G	0.0619	1.06383	1.04493	1.08342	0.2733	6	rs12193051	1.125e-11	6	47573679	C	G	0.7267	0.94	0.923	0.957	-0.0619	0.0091	85934	401577	6	47573679	6	47573679	*	rs12193051	S	6	47541415	chr6:47541415	rs12193051	c	g	0.7349	0.0064	0.0071	0.3687	47541415	47573679	6	47573679	6	47573679	*	S	6.8022	0.901408
6_47575128_C_T	rs9395279	6	47575128	C	T	0.062	1.064	1.045	1.083	0.2733	10	rs9395279	1.038e-11	6	47575128	T	C	0.2733	1.064	1.045	1.083	0.062	0.0091	85934	401577	6	47575128	6	47575128	*	rs9395279	Y	6	47542864	chr6:47542864	rs9395279	t	c	0.2647	-0.0064	0.007	0.3616	47542864	47575128	6	47575128	6	47575128	*	Y	6.81319	-0.914286
6_47581759_C_T	rs9357546	6	47581759	C	T	0.0621	1.064	1.045	1.083	0.2733	10	rs9357546	9.826e-12	6	47581759	T	C	0.2733	1.064	1.045	1.083	0.0621	0.0091	85934	401577	6	47581759	6	47581759	*	rs9357546	Y	6	47549495	chr6:47549495	rs9357546	t	c	0.265	-0.0065	0.0071	0.3613	47549495	47581759	6	47581759	6	47581759	*	Y	6.82418	-0.915493
6_47583708_T_C	rs9395283	6	47583708	T	C	0.0621	1.06383	1.04493	1.08342	0.2734	11	rs9395283	9.419e-12	6	47583708	T	C	0.7266	0.94	0.923	0.957	-0.0621	0.0091	85934	401577	6	47583708	6	47583708	*	rs9395283	Y	6	47551444	chr6:47551444	rs9395283	t	c	0.735	0.0066	0.0071	0.3539	47551444	47583708	6	47583708	6	47583708	*	Y	6.82418	0.929577
6_47584125_T_C	rs9349415	6	47584125	T	C	0.062	1.06383	1.04493	1.08342	0.2734	11	rs9349415	1.02e-11	6	47584125	T	C	0.7266	0.94	0.923	0.957	-0.062	0.0091	85934	401577	6	47584125	6	47584125	*	rs9349415	Y	6	47551861	chr6:47551861	rs9349415	t	c	0.7327	0.005	0.0075	0.5072	47551861	47584125	6	47584125	6	47584125	*	Y	6.81319	0.666667
6_47584202_G_A	rs9349416	6	47584202	G	A	0.062	1.064	1.045	1.083	0.2734	10	rs9349416	1.003e-11	6	47584202	A	G	0.2734	1.064	1.045	1.083	0.062	0.0091	85934	401577	6	47584202	6	47584202	*	rs9349416	D	6	47551938	chr6:47551938	rs9349416	a	g	0.265	-0.0066	0.0071	0.3539	47551938	47584202	6	47584202	6	47584202	*	D	6.81319	-0.929577
6_47584444_A_T	rs9369716	6	47584444	A	T	0.0629	1.06496	1.04603	1.0846	0.2706	6	rs9369716	6.007e-12	6	47584444	A	T	0.7294	0.939	0.922	0.956	-0.0629	0.0091	85934	401577	6	47584444	6	47584444	*	rs9369716	W	6	47552180	chr6:47552180	rs9369716	a	t	0.7357	0.0069	0.0071	0.3325	47552180	47584444	6	47584444	6	47584444	*	W	6.91209	0.971831
6_47585081_C_A	rs13193054	6	47585081	C	A	0.062	1.064	1.045	1.083	0.2733	10	rs13193054	1.035e-11	6	47585081	A	C	0.2733	1.064	1.045	1.083	0.062	0.0091	85934	401577	6	47585081	6	47585081	*	rs13193054	M	6	47552817	chr6:47552817	rs13193054	a	c	0.265	-0.0067	0.0071	0.3467	47552817	47585081	6	47585081	6	47585081	*	M	6.81319	-0.943662
6_47585666_G_A	rs9296567	6	47585666	G	A	0.0642	1.066	1.047	1.086	0.2661	10	rs9296567	2.779e-12	6	47585666	A	G	0.2661	1.066	1.047	1.086	0.0642	0.0092	85934	401577	6	47585666	6	47585666	*	rs9296567	R	6	47553402	chr6:47553402	rs9296567	a	g	0.261	-0.0074	0.0073	0.3127	47553402	47585666	6	47585666	6	47585666	*	R	6.97826	-1.0137
6_47586441_G_A	rs9395285	6	47586441	G	A	0.064	1.066	1.047	1.085	0.2662	10	rs9395285	3.276e-12	6	47586441	A	G	0.2662	1.066	1.047	1.085	0.064	0.0092	85934	401577	6	47586441	6	47586441	*	rs9395285	R	6	47554177	chr6:47554177	rs9395285	a	g	0.261	-0.0075	0.0073	0.3062	47554177	47586441	6	47586441	6	47586441	*	R	6.95652	-1.0274
6_47586732_T_G	rs9369717	6	47586732	T	G	0.0641	1.0661	1.04712	1.08578	0.2661	11	rs9369717	3.015e-12	6	47586732	T	G	0.7339	0.938	0.921	0.955	-0.0641	0.0092	85934	401577	6	47586732	6	47586732	*	rs9369717	K	6	47554468	chr6:47554468	rs9369717	t	g	0.7388	0.0072	0.0073	0.3259	47554468	47586732	6	47586732	6	47586732	*	K	6.96739	0.986301
6_47588894_A_C	rs1485780	6	47588894	A	C	0.0618	1.06383	1.04493	1.08342	0.2733	11	rs1485780	1.346e-11	6	47588894	A	C	0.7267	0.94	0.923	0.957	-0.0618	0.0091	85934	401577	6	47588894	6	47588894	*	rs1485780	M	6	47556630	chr6:47556630	rs1485780	a	c	0.7344	0.0068	0.0072	0.3466	47556630	47588894	6	47588894	6	47588894	*	M	6.79121	0.944444
6_47588898_C_T	rs9381578	6	47588898	C	T	0.0618	1.064	1.045	1.083	0.2732	10	rs9381578	1.324e-11	6	47588898	T	C	0.2732	1.064	1.045	1.083	0.0618	0.0091	85934	401577	6	47588898	6	47588898	*	rs9381578	Y	6	47556634	chr6:47556634	rs9381578	t	c	0.2656	-0.0068	0.0072	0.3466	47556634	47588898	6	47588898	6	47588898	*	Y	6.79121	-0.944444
6_47588944_C_T	rs9381579	6	47588944	C	T	0.0618	1.064	1.045	1.083	0.2732	10	rs9381579	1.338e-11	6	47588944	T	C	0.2732	1.064	1.045	1.083	0.0618	0.0091	85934	401577	6	47588944	6	47588944	*	rs9381579	Y	6	47556680	chr6:47556680	rs9381579	t	c	0.2656	-0.0068	0.0072	0.3466	47556680	47588944	6	47588944	6	47588944	*	Y	6.79121	-0.944444
6_47591715_A_G	rs10456570	6	47591715	A	G	0.0616	1.06383	1.04493	1.08225	0.2733	11	rs10456570	1.486e-11	6	47591715	A	G	0.7267	0.94	0.924	0.957	-0.0616	0.0091	85934	401577	6	47591715	6	47591715	*	rs10456570	R	6	47559451	chr6:47559451	rs10456570	a	g	0.7344	0.0068	0.0072	0.3466	47559451	47591715	6	47591715	6	47591715	*	R	6.76923	0.944444
6_47595179_A_G	rs6903331	6	47595179	A	G	0.0617	1.06383	1.04493	1.08225	0.2734	11	rs6903331	1.426e-11	6	47595179	A	G	0.7266	0.94	0.924	0.957	-0.0617	0.0091	85934	401577	6	47595179	6	47595179	*	rs6903331	R	6	47562915	chr6:47562915	rs6903331	a	g	0.734	0.0069	0.0072	0.3395	47562915	47595179	6	47595179	6	47595179	*	R	6.78022	0.958333
6_47600960_A_G	rs2396825	6	47600960	A	G	0.062	1.06383	1.04493	1.08342	0.2733	11	rs2396825	1.169e-11	6	47600960	A	G	0.7267	0.94	0.923	0.957	-0.062	0.0091	85934	401577	6	47600960	6	47600960	*	rs2396825	R	6	47568696	chr6:47568696	rs2396825	a	g	0.7346	0.0066	0.0071	0.3539	47568696	47600960	6	47600960	6	47600960	*	R	6.81319	0.929577
6_47607596_T_C	rs9395286	6	47607596	T	C	0.0619	1.06383	1.04493	1.08342	0.2729	11	rs9395286	1.294e-11	6	47607596	T	C	0.7271	0.94	0.923	0.957	-0.0619	0.0091	85934	401577	6	47607596	6	47607596	*	rs9395286	Y	6	47575332	chr6:47575332	rs9395286	t	c	0.7346	0.0066	0.0071	0.3539	47575332	47607596	6	47607596	6	47607596	*	Y	6.8022	0.929577
6_47608631_T_C	rs13212790	6	47608631	T	C	0.0619	1.06383	1.04493	1.08342	0.2733	11	rs13212790	1.241e-11	6	47608631	T	C	0.7267	0.94	0.923	0.957	-0.0619	0.0091	85934	401577	6	47608631	6	47608631	*	rs13212790	Y	6	47576367	chr6:47576367	rs13212790	t	c	0.7346	0.0066	0.0071	0.3539	47576367	47608631	6	47608631	6	47608631	*	Y	6.8022	0.929577
6_47612921_A_G	rs9349417	6	47612921	A	G	0.0621	1.06383	1.04493	1.08342	0.2733	11	rs9349417	1.04e-11	6	47612921	A	G	0.7267	0.94	0.923	0.957	-0.0621	0.0091	85934	401577	6	47612921	6	47612921	*	rs9349417	R	6	47580657	chr6:47580657	rs9349417	a	g	0.7346	0.0065	0.0071	0.3613	47580657	47612921	6	47612921	6	47612921	*	R	6.82418	0.915493
6_47612959_G_A	rs9381581	6	47612959	G	A	0.0621	1.064	1.045	1.083	0.2732	10	rs9381581	1.046e-11	6	47612959	A	G	0.2732	1.064	1.045	1.083	0.0621	0.0091	85934	401577	6	47612959	6	47612959	*	rs9381581	R	6	47580695	chr6:47580695	rs9381581	a	g	0.2654	-0.0065	0.0071	0.3613	47580695	47612959	6	47612959	6	47612959	*	R	6.82418	-0.915493
6_47615928_C_T	rs12195738	6	47615928	C	T	0.065	1.067	1.048	1.087	0.2648	10	rs12195738	1.928e-12	6	47615928	T	C	0.2648	1.067	1.048	1.087	0.065	0.0092	85934	401577	6	47615928	6	47615928	*	rs12195738	Y	6	47583664	chr6:47583664	rs12195738	t	c	0.2608	-0.0071	0.0072	0.3257	47583664	47615928	6	47615928	6	47615928	*	Y	7.06522	-0.986111
6_47617370_A_T	rs9463342	6	47617370	A	T	0.0617	1.06383	1.04493	1.08225	0.2732	6	rs9463342	1.47e-11	6	47617370	A	T	0.7268	0.94	0.924	0.957	-0.0617	0.0091	85934	401577	6	47617370	6	47617370	*	rs9463342	W	6	47585106	chr6:47585106	rs9463342	a	t	0.7345	0.0063	0.0072	0.3832	47585106	47617370	6	47617370	6	47617370	*	W	6.78022	0.875
6_47617879_A_G	rs10948367	6	47617879	A	G	0.0617	1.06383	1.04493	1.08225	0.2735	11	rs10948367	1.423e-11	6	47617879	A	G	0.7265	0.94	0.924	0.957	-0.0617	0.0091	85934	401577	6	47617879	6	47617879	*	rs10948367	R	6	47585615	chr6:47585615	rs10948367	a	g	0.7342	0.0064	0.0072	0.3757	47585615	47617879	6	47617879	6	47617879	*	R	6.78022	0.888889
6_47618176_T_C	rs1948047	6	47618176	T	C	0.0622	1.06383	1.04493	1.08342	0.273	11	rs1948047	1.022e-11	6	47618176	T	C	0.727	0.94	0.923	0.957	-0.0622	0.0091	85934	401577	6	47618176	6	47618176	*	rs1948047	Y	6	47585912	chr6:47585912	rs1948047	t	c	0.7344	0.0068	0.0073	0.3535	47585912	47618176	6	47618176	6	47618176	*	Y	6.83516	0.931507
6_47622368_C_T	rs2171086	6	47622368	C	T	0.0614	1.063	1.045	1.082	0.2735	10	rs2171086	1.866e-11	6	47622368	T	C	0.2735	1.063	1.045	1.082	0.0614	0.0091	85934	401577	6	47622368	6	47622368	*	rs2171086	Y	6	47590104	chr6:47590104	rs2171086	t	c	0.2653	-0.0063	0.0071	0.3762	47590104	47622368	6	47622368	6	47622368	*	Y	6.74725	-0.887324
6_47622740_C_T	rs7754971	6	47622740	C	T	0.0618	1.064	1.045	1.083	0.2733	10	rs7754971	1.411e-11	6	47622740	T	C	0.2733	1.064	1.045	1.083	0.0618	0.0091	85934	401577	6	47622740	6	47622740	*	rs7754971	Y	6	47590476	chr6:47590476	rs7754971	t	c	0.2659	-0.0067	0.0073	0.3606	47590476	47622740	6	47622740	6	47622740	*	Y	6.79121	-0.917808
6_47627419_A_T	rs1385742	6	47627419	A	T	-0.0624	0.93985	0.924214	0.95511	0.6428	6	rs1385742	4.686e-13	6	47627419	A	T	0.3572	1.064	1.047	1.082	0.0624	0.0086	85934	401577	6	47627419	6	47627419	*	rs1385742	W	6	47595155	chr6:47595155	rs1385742	a	t	0.3454	-0.0037	0.007	0.5979	47595155	47627419	6	47627419	6	47627419	*	W	-7.25581	-0.528571
6_47630389_C_T	rs9395288	6	47630389	C	T	0.0601	1.062	1.042	1.082	0.2391	10	rs9395288	3.359e-10	6	47630389	T	C	0.2391	1.062	1.042	1.082	0.0601	0.0096	85934	401577	6	47630389	6	47630389	*	rs9395288	Y	6	47598125	chr6:47598125	rs9395288	t	c	0.2353	-0.0036	0.0075	0.633	47598125	47630389	6	47630389	6	47630389	*	Y	6.26042	-0.48
6_47638293_C_T	rs9357551	6	47638293	C	T	0.0518	1.053	1.034	1.072	0.269	10	rs9357551	1.769e-08	6	47638293	T	C	0.269	1.053	1.034	1.072	0.0518	0.0092	85934	401577	6	47638293	6	47638293	*	rs9357551	Y	6	47606029	chr6:47606029	rs9357551	t	c	0.2638	-0.0005	0.0072	0.9448	47606029	47638293	6	47638293	6	47638293	*	Y	5.63043	-0.0694444
6_47638840_T_C	rs4711889	6	47638840	T	C	0.0536	1.05485	1.03627	1.07411	0.2483	11	rs4711889	1.371e-08	6	47638840	T	C	0.7517	0.948	0.931	0.965	-0.0536	0.0094	85934	401577	6	47638840	6	47638840	*	rs4711889	Y	6	47606576	chr6:47606576	rs4711889	t	c	0.7543	0.0007	0.0074	0.925	47606576	47638840	6	47638840	6	47638840	*	Y	5.70213	0.0945946
6_47638976_C_G	rs4711890	6	47638976	C	G	0.052	1.05374	1.03413	1.07296	0.2692	6	rs4711890	1.495e-08	6	47638976	C	G	0.7308	0.949	0.932	0.967	-0.052	0.0092	85934	401577	6	47638976	6	47638976	*	rs4711890	S	6	47606712	chr6:47606712	rs4711890	c	g	0.7363	0.0004	0.0072	0.9558	47606712	47638976	6	47638976	6	47638976	*	S	5.65217	0.0555556
6_47641856_A_G	rs9473147	6	47641856	A	G	0.0518	1.05263	1.03413	1.07181	0.2693	11	rs9473147	1.603e-08	6	47641856	A	G	0.7307	0.95	0.933	0.967	-0.0518	0.0092	85934	401577	6	47641856	6	47641856	*	rs9473147	R	6	47609592	chr6:47609592	rs9473147	a	g	0.7357	0.0008	0.0073	0.9131	47609592	47641856	6	47641856	6	47641856	*	R	5.63043	0.109589
6_47650435_T_C	rs12202615	6	47650435	T	C	0.0532	1.05485	1.03627	1.07411	0.2709	11	rs12202615	6.223e-09	6	47650435	T	C	0.7291	0.948	0.931	0.965	-0.0532	0.0091	85934	401577	6	47650435	6	47650435	*	rs12202615	Y	6	47618171	chr6:47618171	rs12202615	t	c	0.7344	0.0008	0.0072	0.9118	47618171	47650435	6	47650435	6	47650435	*	Y	5.84615	0.111111
6_47653843_G_A	rs7772202	6	47653843	G	A	0.0528	1.054	1.035	1.073	0.2703	10	rs7772202	7.716e-09	6	47653843	A	G	0.2703	1.054	1.035	1.073	0.0528	0.0092	85934	401577	6	47653843	6	47653843	*	rs7772202	R	6	47621579	chr6:47621579	rs7772202	a	g	0.2653	-0.0013	0.0072	0.8572	47621579	47653843	6	47653843	6	47653843	*	R	5.73913	-0.180556
6_47659291_A_G	rs4711895	6	47659291	A	G	0.0521	1.05374	1.03413	1.07296	0.2628	11	rs4711895	1.624e-08	6	47659291	A	G	0.7372	0.949	0.932	0.967	-0.0521	0.0092	85934	401577	6	47659291	6	47659291	*	rs4711895	R	6	47627027	chr6:47627027	rs4711895	a	g	0.7404	0.0001	0.0072	0.989	47627027	47659291	6	47659291	6	47659291	*	R	5.66304	0.0138889
6_47660822_G_A	rs6904933	6	47660822	G	A	0.0527	1.054	1.035	1.073	0.2637	10	rs6904933	1.057e-08	6	47660822	A	G	0.2637	1.054	1.035	1.073	0.0527	0.0092	85934	401577	6	47660822	6	47660822	*	rs6904933	R	6	47628558	chr6:47628558	rs6904933	a	g	0.2601	0.0001	0.0072	0.989	47628558	47660822	6	47660822	6	47660822	*	R	5.72826	0.0138889
6_47743181_G_A	rs111473945	6	47743181	G	A	-0.0236	0.977	0.928	1.028	0.0272	10	rs111473945	0.3625	6	47743181	A	G	0.0272	0.977	0.928	1.028	-0.0236	0.026	85934	401577	6	47743181	6	47743181	*	rs111473945	R	6	47710917	chr6:47710917	rs111473945	a	g	0.032	0.0743	0.0192	0.0001054	47710917	47743181	6	47743181	6	47743181	*	R	-0.907692	3.86979
6_47897485_C_T	rs56200627	6	47897485	C	T	-0.0165	0.984	0.935	1.034	0.0266	10	rs56200627	0.5193	6	47897485	T	C	0.0266	0.984	0.935	1.034	-0.0165	0.0256	85934	401577	6	47897485	6	47897485	*	rs56200627	Y	6	47865221	chr6:47865221	rs56200627	t	c	0.0332	0.0714	0.0186	0.0001276	47865221	47897485	6	47897485	6	47897485	*	Y	-0.644531	3.83871
6_49919554_C_A	rs76012209	6	49919554	C	A	-0.0106	0.989	0.96	1.019	0.0789	10	rs76012209	0.4841	6	49919554	A	C	0.0789	0.989	0.96	1.019	-0.0106	0.0152	85934	401577	6	49919554	6	49919554	*	rs76012209	M	6	49887267	chr6:49887267	rs76012209	a	c	0.0894	0.0412	0.0113	0.000269	49887267	49919554	6	49919554	6	49919554	*	M	-0.697368	3.64602
6_49920682_G_C	rs77045954	6	49920682	G	C	-0.0126	0.987	0.959	1.017	0.0821	5	rs77045954	0.3998	6	49920682	C	G	0.0821	0.987	0.959	1.017	-0.0126	0.0149	85934	401577	6	49920682	6	49920682	*	rs77045954	S	6	49888395	chr6:49888395	rs77045954	c	g	0.093	0.0442	0.0111	6.818e-05	49888395	49920682	6	49920682	6	49920682	*	S	-0.845638	3.98198
6_49930718_G_A	rs55768842	6	49930718	G	A	-0.015	0.985	0.957	1.014	0.0828	10	rs55768842	0.3119	6	49930718	A	G	0.0828	0.985	0.957	1.014	-0.015	0.0148	85934	401577	6	49930718	6	49930718	*	rs55768842	R	6	49898431	chr6:49898431	rs55768842	a	g	0.0932	0.0442	0.0111	6.818e-05	49898431	49930718	6	49930718	6	49930718	*	R	-1.01351	3.98198
6_49930791_T_C	rs55784144	6	49930791	T	C	-0.0145	0.985222	0.957854	1.0142	0.0826	11	rs55784144	0.3281	6	49930791	T	C	0.9174	1.015	0.986	1.044	0.0145	0.0148	85934	401577	6	49930791	6	49930791	*	rs55784144	Y	6	49898504	chr6:49898504	rs55784144	t	c	0.9068	-0.0438	0.0111	7.93e-05	49898504	49930791	6	49930791	6	49930791	*	Y	-0.97973	-3.94595
6_49931187_T_G	rs74911357	6	49931187	T	G	-0.015	0.985222	0.956938	1.0142	0.0829	11	rs74911357	0.3108	6	49931187	T	G	0.9171	1.015	0.986	1.045	0.015	0.0148	85934	401577	6	49931187	6	49931187	*	rs74911357	K	6	49898900	chr6:49898900	rs74911357	t	g	0.9068	-0.0447	0.0111	5.635e-05	49898900	49931187	6	49931187	6	49931187	*	K	-1.01351	-4.02703
6_49936062_C_T	rs17664044	6	49936062	C	T	-0.0151	0.985	0.957	1.014	0.0831	10	rs17664044	0.3073	6	49936062	T	C	0.0831	0.985	0.957	1.014	-0.0151	0.0148	85934	401577	6	49936062	6	49936062	*	rs17664044	Y	6	49903775	chr6:49903775	rs17664044	t	c	0.0944	0.0447	0.011	4.784e-05	49903775	49936062	6	49936062	6	49936062	*	Y	-1.02027	4.06364
6_49937784_T_G	rs76116267	6	49937784	T	G	-0.015	0.985222	0.956938	1.0142	0.0828	11	rs76116267	0.3123	6	49937784	T	G	0.9172	1.015	0.986	1.045	0.015	0.0148	85934	401577	6	49937784	6	49937784	*	rs76116267	K	6	49905497	chr6:49905497	rs76116267	t	g	0.9057	-0.0441	0.011	6.037e-05	49905497	49937784	6	49937784	6	49937784	*	K	-1.01351	-4.00909
6_49939369_C_T	rs74738724	6	49939369	C	T	-0.0152	0.985	0.957	1.014	0.0828	10	rs74738724	0.3038	6	49939369	T	C	0.0828	0.985	0.957	1.014	-0.0152	0.0148	85934	401577	6	49939369	6	49939369	*	rs74738724	Y	6	49907082	chr6:49907082	rs74738724	t	c	0.0943	0.044	0.011	6.274e-05	49907082	49939369	6	49939369	6	49939369	*	Y	-1.02703	4
6_49942310_A_G	rs76320213	6	49942310	A	G	-0.0151	0.985222	0.956938	1.0142	0.0829	11	rs76320213	0.3065	6	49942310	A	G	0.9171	1.015	0.986	1.045	0.0151	0.0148	85934	401577	6	49942310	6	49942310	*	rs76320213	R	6	49910023	chr6:49910023	rs76320213	a	g	0.9057	-0.0441	0.011	6.037e-05	49910023	49942310	6	49942310	6	49942310	*	R	-1.02027	-4.00909
6_49943243_C_A	rs78200920	6	49943243	C	A	-0.0152	0.985	0.957	1.014	0.0829	10	rs78200920	0.305	6	49943243	A	C	0.0829	0.985	0.957	1.014	-0.0152	0.0148	85934	401577	6	49943243	6	49943243	*	rs78200920	M	6	49910956	chr6:49910956	rs78200920	a	c	0.0943	0.0441	0.011	6.037e-05	49910956	49943243	6	49943243	6	49943243	*	M	-1.02703	4.00909
6_49945321_G_T	rs78450016	6	49945321	G	T	-0.0151	0.985	0.957	1.014	0.0829	10	rs78450016	0.3055	6	49945321	T	G	0.0829	0.985	0.957	1.014	-0.0151	0.0148	85934	401577	6	49945321	6	49945321	*	rs78450016	K	6	49913034	chr6:49913034	rs78450016	t	g	0.0943	0.044	0.011	6.274e-05	49913034	49945321	6	49945321	6	49945321	*	K	-1.02027	4
6_49946335_G_A	rs75455555	6	49946335	G	A	-0.0152	0.985	0.957	1.014	0.0829	10	rs75455555	0.303	6	49946335	A	G	0.0829	0.985	0.957	1.014	-0.0152	0.0148	85934	401577	6	49946335	6	49946335	*	rs75455555	R	6	49914048	chr6:49914048	rs75455555	a	g	0.0943	0.0441	0.011	6.037e-05	49914048	49946335	6	49946335	6	49946335	*	R	-1.02703	4.00909
6_49947139_T_G	rs55891333	6	49947139	T	G	-0.0152	0.985222	0.956938	1.0142	0.0828	11	rs55891333	0.3021	6	49947139	T	G	0.9172	1.015	0.986	1.045	0.0152	0.0148	85934	401577	6	49947139	6	49947139	*	rs55891333	D	6	49914852	chr6:49914852	rs55891333	t	g	0.9057	-0.0441	0.011	6.037e-05	49914852	49947139	6	49947139	6	49947139	*	D	-1.02703	-4.00909
6_49949662_T_C	rs77065970	6	49949662	T	C	-0.0142	0.986193	0.957854	1.0142	0.0862	11	rs77065970	0.3264	6	49949662	T	C	0.9138	1.014	0.986	1.044	0.0142	0.0145	85934	401577	6	49949662	6	49949662	*	rs77065970	Y	6	49917375	chr6:49917375	rs77065970	t	c	0.9027	-0.0389	0.0108	0.0003097	49917375	49949662	6	49949662	6	49949662	*	Y	-0.97931	-3.60185
6_49954209_C_T	rs75179662	6	49954209	C	T	-0.0131	0.987	0.959	1.015	0.0863	10	rs75179662	0.3636	6	49954209	T	C	0.0863	0.987	0.959	1.015	-0.0131	0.0145	85934	401577	6	49954209	6	49954209	*	rs75179662	Y	6	49921922	chr6:49921922	rs75179662	t	c	0.0973	0.0389	0.0108	0.0003097	49921922	49954209	6	49954209	6	49954209	*	Y	-0.903448	3.60185
6_49956357_A_C	rs1361121	6	49956357	A	C	-0.0131	0.987167	0.959693	1.01523	0.0869	11	rs1361121	0.3593	6	49956357	A	C	0.9131	1.013	0.985	1.042	0.0131	0.0143	85934	401577	6	49956357	6	49956357	*	rs1361121	M	6	49924070	chr6:49924070	rs1361121	a	c	0.902	-0.0379	0.0107	0.000387	49924070	49956357	6	49956357	6	49956357	*	M	-0.916084	-3.54206
6_49959059_G_A	rs75414012	6	49959059	G	A	-0.0134	0.987	0.959	1.015	0.0862	10	rs75414012	0.3544	6	49959059	A	G	0.0862	0.987	0.959	1.015	-0.0134	0.0145	85934	401577	6	49959059	6	49959059	*	rs75414012	R	6	49926772	chr6:49926772	rs75414012	a	g	0.0973	0.0391	0.0108	0.0002883	49926772	49959059	6	49959059	6	49959059	*	R	-0.924138	3.62037
6_49967309_C_G	rs2147407	6	49967309	C	G	-0.0133	0.987167	0.958773	1.01523	0.086	6	rs2147407	0.3579	6	49967309	C	G	0.914	1.013	0.985	1.043	0.0133	0.0145	85934	401577	6	49967309	6	49967309	*	rs2147407	S	6	49935022	chr6:49935022	rs2147407	c	g	0.9027	-0.0397	0.0108	0.0002321	49935022	49967309	6	49967309	6	49967309	*	S	-0.917241	-3.67593
6_49972073_A_G	rs75186294	6	49972073	A	G	-0.0128	0.987167	0.959693	1.01523	0.086	11	rs75186294	0.3782	6	49972073	A	G	0.914	1.013	0.985	1.042	0.0128	0.0145	85934	401577	6	49972073	6	49972073	*	rs75186294	R	6	49939786	chr6:49939786	rs75186294	a	g	0.9028	-0.0397	0.0109	0.0002665	49939786	49972073	6	49972073	6	49972073	*	R	-0.882759	-3.6422
6_49973765_A_T	rs77578357	6	49973765	A	T	-0.013	0.987167	0.959693	1.01523	0.086	6	rs77578357	0.3689	6	49973765	A	T	0.914	1.013	0.985	1.042	0.013	0.0145	85934	401577	6	49973765	6	49973765	*	rs77578357	W	6	49941478	chr6:49941478	rs77578357	a	t	0.9028	-0.0397	0.0109	0.0002665	49941478	49973765	6	49973765	6	49973765	*	W	-0.896552	-3.6422
6_49975372_C_T	rs75548336	6	49975372	C	T	-0.0128	0.987	0.96	1.016	0.086	10	rs75548336	0.3775	6	49975372	T	C	0.086	0.987	0.96	1.016	-0.0128	0.0145	85934	401577	6	49975372	6	49975372	*	rs75548336	Y	6	49943085	chr6:49943085	rs75548336	t	c	0.0972	0.0398	0.0109	0.0002571	49943085	49975372	6	49975372	6	49975372	*	Y	-0.882759	3.65138
6_49976957_G_A	rs17736842	6	49976957	G	A	-0.0126	0.987	0.96	1.016	0.086	10	rs17736842	0.3848	6	49976957	A	G	0.086	0.987	0.96	1.016	-0.0126	0.0145	85934	401577	6	49976957	6	49976957	*	rs17736842	R	6	49944670	chr6:49944670	rs17736842	a	g	0.0972	0.04	0.0109	0.0002393	49944670	49976957	6	49976957	6	49976957	*	R	-0.868966	3.66972
6_49979627_A_T	rs79370034	6	49979627	A	T	-0.0126	0.987167	0.959693	1.01626	0.0855	6	rs79370034	0.3873	6	49979627	A	T	0.9145	1.013	0.984	1.042	0.0126	0.0146	85934	401577	6	49979627	6	49979627	*	rs79370034	W	6	49947340	chr6:49947340	rs79370034	a	t	0.9032	-0.0398	0.0109	0.0002571	49947340	49979627	6	49979627	6	49979627	*	W	-0.863014	-3.65138
6_49979807_C_T	rs76161058	6	49979807	C	T	-0.0128	0.987	0.959	1.016	0.0856	10	rs76161058	0.3795	6	49979807	T	C	0.0856	0.987	0.959	1.016	-0.0128	0.0146	85934	401577	6	49979807	6	49979807	*	rs76161058	Y	6	49947520	chr6:49947520	rs76161058	t	c	0.0968	0.0401	0.0109	0.0002309	49947520	49979807	6	49979807	6	49979807	*	Y	-0.876712	3.6789
6_49982640_C_T	rs80097593	6	49982640	C	T	-0.0126	0.987	0.959	1.016	0.0852	10	rs80097593	0.3921	6	49982640	T	C	0.0852	0.987	0.959	1.016	-0.0126	0.0147	85934	401577	6	49982640	6	49982640	*	rs80097593	Y	6	49950353	chr6:49950353	rs80097593	t	c	0.0967	0.0395	0.0109	0.0002862	49950353	49982640	6	49982640	6	49982640	*	Y	-0.857143	3.62385
6_49983185_T_C	rs80290120	6	49983185	T	C	-0.0119	0.988142	0.959693	1.01729	0.085	11	rs80290120	0.4184	6	49983185	T	C	0.915	1.012	0.983	1.042	0.0119	0.0147	85934	401577	6	49983185	6	49983185	*	rs80290120	Y	6	49950898	chr6:49950898	rs80290120	t	c	0.9033	-0.0389	0.0109	0.0003537	49950898	49983185	6	49983185	6	49983185	*	Y	-0.809524	-3.56881
6_49983507_A_G	rs76641651	6	49983507	A	G	-0.0129	0.987167	0.958773	1.01626	0.0853	11	rs76641651	0.3808	6	49983507	A	G	0.9147	1.013	0.984	1.043	0.0129	0.0147	85934	401577	6	49983507	6	49983507	*	rs76641651	R	6	49951220	chr6:49951220	rs76641651	a	g	0.9033	-0.0395	0.0109	0.0002862	49951220	49983507	6	49983507	6	49983507	*	R	-0.877551	-3.62385
6_49984667_G_A	rs77680642	6	49984667	G	A	-0.0122	0.988	0.96	1.017	0.0855	10	rs77680642	0.4057	6	49984667	A	G	0.0855	0.988	0.96	1.017	-0.0122	0.0147	85934	401577	6	49984667	6	49984667	*	rs77680642	R	6	49952380	chr6:49952380	rs77680642	a	g	0.0967	0.0397	0.0109	0.0002665	49952380	49984667	6	49984667	6	49984667	*	R	-0.829932	3.6422
6_49987160_A_G	rs79101083	6	49987160	A	G	-0.0125	0.987167	0.959693	1.01626	0.0859	11	rs79101083	0.3947	6	49987160	A	G	0.9141	1.013	0.984	1.042	0.0125	0.0147	85934	401577	6	49987160	6	49987160	*	rs79101083	R	6	49954873	chr6:49954873	rs79101083	a	g	0.9028	-0.0399	0.0109	0.0002481	49954873	49987160	6	49987160	6	49987160	*	R	-0.85034	-3.66055
6_49987290_G_A	rs75919432	6	49987290	G	A	-0.0126	0.987	0.959	1.016	0.0852	10	rs75919432	0.3923	6	49987290	A	G	0.0852	0.987	0.959	1.016	-0.0126	0.0147	85934	401577	6	49987290	6	49987290	*	rs75919432	R	6	49955003	chr6:49955003	rs75919432	a	g	0.0967	0.0401	0.0109	0.0002309	49955003	49987290	6	49987290	6	49987290	*	R	-0.857143	3.6789
6_49990007_C_G	rs76450898	6	49990007	C	G	-0.014	0.986193	0.957854	1.01523	0.0855	6	rs76450898	0.3429	6	49990007	C	G	0.9145	1.014	0.985	1.044	0.014	0.0148	85934	401577	6	49990007	6	49990007	*	rs76450898	S	6	49957720	chr6:49957720	rs76450898	c	g	0.9035	-0.0387	0.011	0.0004313	49957720	49990007	6	49990007	6	49990007	*	S	-0.945946	-3.51818
6_50121499_C_T	rs112343223	6	50121499	C	T	-0.0113	0.989	0.962	1.016	0.0962	10	rs112343223	0.4195	6	50121499	T	C	0.0962	0.989	0.962	1.016	-0.0113	0.014	85934	401577	6	50121499	6	50121499	*	rs112343223	Y	6	50089212	chr6:50089212	rs112343223	t	c	0.0997	0.0446	0.0108	3.54e-05	50089212	50121499	6	50121499	6	50121499	*	Y	-0.807143	4.12963
6_50123376_A_G	rs79821478	6	50123376	A	G	-0.0344	0.966184	0.925069	1.00908	0.0365	11	rs79821478	0.1196	6	50123376	A	G	0.9635	1.035	0.991	1.081	0.0344	0.0221	85934	401577	6	50123376	6	50123376	*	rs79821478	R	6	50091089	chr6:50091089	rs79821478	a	g	0.9556	-0.0565	0.0157	0.0003213	50091089	50123376	6	50123376	6	50123376	*	R	-1.55656	-3.59873
6_50124889_A_G	rs55804491	6	50124889	A	G	-0.0342	0.966184	0.925069	1.00908	0.0365	11	rs55804491	0.1216	6	50124889	A	G	0.9635	1.035	0.991	1.081	0.0342	0.0221	85934	401577	6	50124889	6	50124889	*	rs55804491	R	6	50092602	chr6:50092602	rs55804491	a	g	0.9556	-0.0565	0.0157	0.0003213	50092602	50124889	6	50124889	6	50124889	*	R	-1.54751	-3.59873
6_50132432_C_T	rs79002693	6	50132432	C	T	-0.036	0.965	0.924	1.007	0.0367	10	rs79002693	0.1036	6	50132432	T	C	0.0367	0.965	0.924	1.007	-0.036	0.0221	85934	401577	6	50132432	6	50132432	*	rs79002693	Y	6	50100145	chr6:50100145	rs79002693	t	c	0.0446	0.0561	0.0157	0.0003542	50100145	50132432	6	50132432	6	50132432	*	Y	-1.62896	3.57325
6_50134976_C_A	rs75509936	6	50134976	C	A	-0.0355	0.965	0.924	1.008	0.0365	10	rs75509936	0.1079	6	50134976	A	C	0.0365	0.965	0.924	1.008	-0.0355	0.0221	85934	401577	6	50134976	6	50134976	*	rs75509936	M	6	50102689	chr6:50102689	rs75509936	a	c	0.0444	0.0567	0.0157	0.0003059	50102689	50134976	6	50134976	6	50134976	*	M	-1.60633	3.61146
6_50141498_T_A	rs55865419	6	50141498	T	A	-0.0336	0.967	0.926	1.01	0.0362	5	rs55865419	0.1304	6	50141498	A	T	0.0362	0.967	0.926	1.01	-0.0336	0.0222	85934	401577	6	50141498	6	50141498	*	rs55865419	W	6	50109211	chr6:50109211	rs55865419	a	t	0.0441	0.0588	0.0158	0.0001999	50109211	50141498	6	50141498	6	50141498	*	W	-1.51351	3.72152
6_50152143_C_T	rs79271895	6	50152143	C	T	-0.0332	0.967	0.926	1.01	0.0362	10	rs79271895	0.1347	6	50152143	T	C	0.0362	0.967	0.926	1.01	-0.0332	0.0222	85934	401577	6	50152143	6	50152143	*	rs79271895	H	6	50119856	chr6:50119856	rs79271895	t	c	0.044	0.0648	0.0166	9.924e-05	50119856	50152143	6	50152143	6	50152143	*	H	-1.4955	3.90361
6_50153151_C_G	rs74324879	6	50153151	C	G	-0.0354	0.965251	0.924214	1.00806	0.0368	6	rs74324879	0.1083	6	50153151	C	G	0.9632	1.036	0.992	1.082	0.0354	0.0221	85934	401577	6	50153151	6	50153151	*	rs74324879	S	6	50120864	chr6:50120864	rs74324879	c	g	0.9558	-0.0582	0.0158	0.0002321	50120864	50153151	6	50153151	6	50153151	*	S	-1.60181	-3.68354
6_50160692_G_A	rs75110258	6	50160692	G	A	-0.0364	0.964	0.923	1.007	0.0368	10	rs75110258	0.09915	6	50160692	A	G	0.0368	0.964	0.923	1.007	-0.0364	0.0221	85934	401577	6	50160692	6	50160692	*	rs75110258	R	6	50128405	chr6:50128405	rs75110258	a	g	0.0442	0.0583	0.0157	0.0002055	50128405	50160692	6	50160692	6	50160692	*	R	-1.64706	3.71338
6_50165214_C_A	rs74675849	6	50165214	C	A	-0.0344	0.966	0.925	1.009	0.0361	10	rs74675849	0.1216	6	50165214	A	C	0.0361	0.966	0.925	1.009	-0.0344	0.0222	85934	401577	6	50165214	6	50165214	*	rs74675849	H	6	50132927	chr6:50132927	rs74675849	a	c	0.0441	0.059	0.0157	0.0001722	50132927	50165214	6	50165214	6	50165214	*	H	-1.54955	3.75796
6_50166463_T_A	rs77712093	6	50166463	T	A	-0.0347	0.966	0.925	1.009	0.0361	5	rs77712093	0.1182	6	50166463	A	T	0.0361	0.966	0.925	1.009	-0.0347	0.0222	85934	401577	6	50166463	6	50166463	*	rs77712093	W	6	50134176	chr6:50134176	rs77712093	a	t	0.0441	0.0591	0.0157	0.0001679	50134176	50166463	6	50166463	6	50166463	*	W	-1.56306	3.76433
6_50167555_A_T	rs79692907	6	50167555	A	T	-0.0345	0.966184	0.925069	1.00908	0.0361	6	rs79692907	0.1198	6	50167555	A	T	0.9639	1.035	0.991	1.081	0.0345	0.0222	85934	401577	6	50167555	6	50167555	*	rs79692907	W	6	50135268	chr6:50135268	rs79692907	a	t	0.956	-0.059	0.0157	0.0001722	50135268	50167555	6	50167555	6	50167555	*	W	-1.55405	-3.75796
6_50172364_C_T	rs79295970	6	50172364	C	T	-0.0345	0.966	0.925	1.009	0.0363	10	rs79295970	0.1197	6	50172364	T	C	0.0363	0.966	0.925	1.009	-0.0345	0.0222	85934	401577	6	50172364	6	50172364	*	rs79295970	Y	6	50140077	chr6:50140077	rs79295970	t	c	0.0441	0.0591	0.0157	0.0001679	50140077	50172364	6	50172364	6	50172364	*	Y	-1.55405	3.76433
6_50178890_G_A	rs74849946	6	50178890	G	A	-0.0352	0.965	0.924	1.008	0.0362	10	rs74849946	0.1118	6	50178890	A	G	0.0362	0.965	0.924	1.008	-0.0352	0.0222	85934	401577	6	50178890	6	50178890	*	rs74849946	R	6	50146603	chr6:50146603	rs74849946	a	g	0.0441	0.0594	0.0158	0.0001719	50146603	50178890	6	50178890	6	50178890	*	R	-1.58559	3.75949
6_50179651_T_A	rs80075567	6	50179651	T	A	-0.0348	0.966	0.925	1.009	0.0361	5	rs80075567	0.116	6	50179651	A	T	0.0361	0.966	0.925	1.009	-0.0348	0.0222	85934	401577	6	50179651	6	50179651	*	rs80075567	W	6	50147364	chr6:50147364	rs80075567	a	t	0.044	0.0595	0.0158	0.0001676	50147364	50179651	6	50179651	6	50179651	*	W	-1.56757	3.76582
6_50182292_G_A	rs142095709	6	50182292	G	A	-0.0334	0.967	0.926	1.01	0.0362	10	rs142095709	0.1314	6	50182292	A	G	0.0362	0.967	0.926	1.01	-0.0334	0.0222	85934	401577	6	50182292	6	50182292	*	rs142095709	R	6	50150005	chr6:50150005	rs142095709	a	g	0.0441	0.0593	0.0158	0.0001763	50150005	50182292	6	50182292	6	50182292	*	R	-1.5045	3.75316
6_50186752_G_A	rs76945135	6	50186752	G	A	-0.0337	0.967	0.926	1.01	0.0362	10	rs76945135	0.1287	6	50186752	A	G	0.0362	0.967	0.926	1.01	-0.0337	0.0222	85934	401577	6	50186752	6	50186752	*	rs76945135	R	6	50154465	chr6:50154465	rs76945135	a	g	0.0441	0.0594	0.0158	0.0001719	50154465	50186752	6	50186752	6	50186752	*	R	-1.51802	3.75949
6_50194444_A_G	rs77886953	6	50194444	A	G	-0.0352	0.965251	0.924214	1.00806	0.0361	11	rs77886953	0.1124	6	50194444	A	G	0.9639	1.036	0.992	1.082	0.0352	0.0222	85934	401577	6	50194444	6	50194444	*	rs77886953	R	6	50162157	chr6:50162157	rs77886953	a	g	0.956	-0.0583	0.0157	0.0002055	50162157	50194444	6	50194444	6	50194444	*	R	-1.58559	-3.71338
6_50200416_A_G	rs77123624	6	50200416	A	G	-0.0354	0.965251	0.924214	1.00806	0.0361	11	rs77123624	0.1096	6	50200416	A	G	0.9639	1.036	0.992	1.082	0.0354	0.0222	85934	401577	6	50200416	6	50200416	*	rs77123624	R	6	50168129	chr6:50168129	rs77123624	a	g	0.9559	-0.0592	0.0156	0.0001478	50168129	50200416	6	50200416	6	50200416	*	R	-1.59459	-3.79487
6_50201113_A_C	rs77970359	6	50201113	A	C	-0.0352	0.965251	0.924214	1.00806	0.0361	11	rs77970359	0.1128	6	50201113	A	C	0.9639	1.036	0.992	1.082	0.0352	0.0222	85934	401577	6	50201113	6	50201113	*	rs77970359	M	6	50168826	chr6:50168826	rs77970359	a	c	0.956	-0.0587	0.0156	0.0001681	50168826	50201113	6	50201113	6	50201113	*	M	-1.58559	-3.76282
6_50210049_T_C	rs80336936	6	50210049	T	C	-0.0348	0.966184	0.925069	1.00908	0.0361	11	rs80336936	0.1172	6	50210049	T	C	0.9639	1.035	0.991	1.081	0.0348	0.0222	85934	401577	6	50210049	6	50210049	*	rs80336936	Y	6	50177762	chr6:50177762	rs80336936	t	c	0.956	-0.0597	0.0157	0.000144	50177762	50210049	6	50210049	6	50210049	*	Y	-1.56757	-3.80255
6_50210096_A_G	rs77441214	6	50210096	A	G	-0.0344	0.966184	0.925069	1.00908	0.0361	11	rs77441214	0.1206	6	50210096	A	G	0.9639	1.035	0.991	1.081	0.0344	0.0222	85934	401577	6	50210096	6	50210096	*	rs77441214	R	6	50177809	chr6:50177809	rs77441214	a	g	0.956	-0.0596	0.0157	0.0001477	50177809	50210096	6	50210096	6	50210096	*	R	-1.54955	-3.79618
6_50210680_T_G	rs74501387	6	50210680	T	G	-0.0351	0.965251	0.924214	1.00806	0.036	11	rs74501387	0.1135	6	50210680	T	G	0.964	1.036	0.992	1.082	0.0351	0.0222	85934	401577	6	50210680	6	50210680	*	rs74501387	K	6	50178393	chr6:50178393	rs74501387	t	g	0.9561	-0.0595	0.0157	0.0001515	50178393	50210680	6	50210680	6	50210680	*	K	-1.58108	-3.78981
6_50216008_G_T	rs17664591	6	50216008	G	T	-0.0352	0.965	0.924	1.008	0.036	10	rs17664591	0.1126	6	50216008	T	G	0.036	0.965	0.924	1.008	-0.0352	0.0222	85934	401577	6	50216008	6	50216008	*	rs17664591	K	6	50183721	chr6:50183721	rs17664591	t	g	0.044	0.0597	0.0157	0.000144	50183721	50216008	6	50216008	6	50216008	*	K	-1.58559	3.80255
6_50216545_G_A	rs77557204	6	50216545	G	A	-0.0344	0.966	0.925	1.009	0.0361	10	rs77557204	0.1212	6	50216545	A	G	0.0361	0.966	0.925	1.009	-0.0344	0.0222	85934	401577	6	50216545	6	50216545	*	rs77557204	R	6	50184258	chr6:50184258	rs77557204	a	g	0.044	0.0593	0.0157	0.0001595	50184258	50216545	6	50216545	6	50216545	*	R	-1.54955	3.77707
6_50216746_A_G	rs145647765	6	50216746	A	G	-0.0706	0.931966	0.87184	0.996016	0.0162	11	rs145647765	0.03846	6	50216746	A	G	0.9838	1.073	1.004	1.147	0.0706	0.0341	85502	400497	6	50216746	6	50216746	*	rs145647765	R	6	50184459	chr6:50184459	rs145647765	a	g	0.9789	-0.0867	0.0237	0.0002483	50184459	50216746	6	50216746	6	50216746	*	R	-2.07038	-3.65823
6_50221082_C_T	rs75579656	6	50221082	C	T	-0.0343	0.966	0.925	1.009	0.0361	10	rs75579656	0.1226	6	50221082	T	C	0.0361	0.966	0.925	1.009	-0.0343	0.0222	85934	401577	6	50221082	6	50221082	*	rs75579656	Y	6	50188795	chr6:50188795	rs75579656	t	c	0.044	0.0591	0.0157	0.0001679	50188795	50221082	6	50221082	6	50221082	*	Y	-1.54505	3.76433
6_50223615_C_T	rs148433543	6	50223615	C	T	-0.0345	0.966	0.925	1.009	0.0361	10	rs148433543	0.1198	6	50223615	T	C	0.0361	0.966	0.925	1.009	-0.0345	0.0222	85934	401577	6	50223615	6	50223615	*	rs148433543	Y	6	50191328	chr6:50191328	rs148433543	t	c	0.044	0.0593	0.0157	0.0001595	50191328	50223615	6	50223615	6	50223615	*	Y	-1.55405	3.77707
6_50224742_C_T	rs116041603	6	50224742	C	T	-0.0349	0.966	0.925	1.009	0.036	10	rs116041603	0.1163	6	50224742	T	C	0.036	0.966	0.925	1.009	-0.0349	0.0222	85934	401577	6	50224742	6	50224742	*	rs116041603	Y	6	50192455	chr6:50192455	rs116041603	t	c	0.0439	0.0592	0.0157	0.0001636	50192455	50224742	6	50224742	6	50224742	*	Y	-1.57207	3.7707
6_50231025_A_G	rs17737325	6	50231025	A	G	-0.035	0.965251	0.924214	1.00806	0.0361	11	rs17737325	0.1148	6	50231025	A	G	0.9639	1.036	0.992	1.082	0.035	0.0222	85934	401577	6	50231025	6	50231025	*	rs17737325	R	6	50198738	chr6:50198738	rs17737325	a	g	0.956	-0.0588	0.0156	0.0001639	50198738	50231025	6	50231025	6	50231025	*	R	-1.57658	-3.76923
6_50233301_G_A	rs17737350	6	50233301	G	A	-0.0356	0.965	0.924	1.008	0.0361	10	rs17737350	0.109	6	50233301	A	G	0.0361	0.965	0.924	1.008	-0.0356	0.0222	85934	401577	6	50233301	6	50233301	*	rs17737350	D	6	50201014	chr6:50201014	rs17737350	a	g	0.044	0.0593	0.0157	0.0001595	50201014	50233301	6	50233301	6	50233301	*	D	-1.6036	3.77707
6_50235243_A_T	rs75875247	6	50235243	A	T	-0.0356	0.965251	0.924214	1.00806	0.036	6	rs75875247	0.1094	6	50235243	A	T	0.964	1.036	0.992	1.082	0.0356	0.0222	85934	401577	6	50235243	6	50235243	*	rs75875247	W	6	50202956	chr6:50202956	rs75875247	a	t	0.9561	-0.0593	0.0157	0.0001595	50202956	50235243	6	50235243	6	50235243	*	W	-1.6036	-3.77707
6_50236617_T_A	rs77662098	6	50236617	T	A	-0.0347	0.966	0.925	1.009	0.036	5	rs77662098	0.1188	6	50236617	A	T	0.036	0.966	0.925	1.009	-0.0347	0.0222	85934	401577	6	50236617	6	50236617	*	rs77662098	H	6	50204330	chr6:50204330	rs77662098	a	t	0.0439	0.0592	0.0157	0.0001636	50204330	50236617	6	50236617	6	50236617	*	H	-1.56306	3.7707
6_50236873_G_A	rs17664729	6	50236873	G	A	-0.0356	0.965	0.924	1.008	0.036	10	rs17664729	0.109	6	50236873	A	G	0.036	0.965	0.924	1.008	-0.0356	0.0222	85934	401577	6	50236873	6	50236873	*	rs17664729	R	6	50204586	chr6:50204586	rs17664729	a	g	0.0439	0.0593	0.0157	0.0001595	50204586	50236873	6	50236873	6	50236873	*	R	-1.6036	3.77707
6_50237165_T_A	rs77319853	6	50237165	T	A	-0.0356	0.965	0.924	1.008	0.036	5	rs77319853	0.1091	6	50237165	A	T	0.036	0.965	0.924	1.008	-0.0356	0.0222	85934	401577	6	50237165	6	50237165	*	rs77319853	W	6	50204878	chr6:50204878	rs77319853	a	t	0.0439	0.0593	0.0157	0.0001595	50204878	50237165	6	50237165	6	50237165	*	W	-1.6036	3.77707
6_50237533_T_A	rs75208073	6	50237533	T	A	-0.0356	0.965	0.924	1.008	0.036	5	rs75208073	0.1089	6	50237533	A	T	0.036	0.965	0.924	1.008	-0.0356	0.0222	85934	401577	6	50237533	6	50237533	*	rs75208073	W	6	50205246	chr6:50205246	rs75208073	a	t	0.0439	0.0593	0.0156	0.000144	50205246	50237533	6	50237533	6	50237533	*	W	-1.6036	3.80128
6_50241819_G_A	rs77533525	6	50241819	G	A	-0.0358	0.965	0.924	1.008	0.036	10	rs77533525	0.1075	6	50241819	A	G	0.036	0.965	0.924	1.008	-0.0358	0.0222	85934	401577	6	50241819	6	50241819	*	rs77533525	R	6	50209532	chr6:50209532	rs77533525	a	g	0.0439	0.0598	0.0157	0.0001403	50209532	50241819	6	50241819	6	50241819	*	R	-1.61261	3.80892
6_50242487_G_A	rs74627769	6	50242487	G	A	-0.0356	0.965	0.924	1.008	0.036	10	rs74627769	0.1097	6	50242487	A	G	0.036	0.965	0.924	1.008	-0.0356	0.0222	85934	401577	6	50242487	6	50242487	*	rs74627769	R	6	50210200	chr6:50210200	rs74627769	a	g	0.0439	0.0605	0.0158	0.0001299	50210200	50242487	6	50242487	6	50242487	*	R	-1.6036	3.82911
6_50247944_T_C	rs77104517	6	50247944	T	C	-0.0351	0.965251	0.924214	1.00806	0.036	11	rs77104517	0.1145	6	50247944	T	C	0.964	1.036	0.992	1.082	0.0351	0.0222	85934	401577	6	50247944	6	50247944	*	rs77104517	Y	6	50215657	chr6:50215657	rs77104517	t	c	0.9561	-0.0605	0.0158	0.0001299	50215657	50247944	6	50247944	6	50247944	*	Y	-1.58108	-3.82911
6_50247990_C_A	rs79335738	6	50247990	C	A	-0.0348	0.966	0.925	1.009	0.036	10	rs79335738	0.1179	6	50247990	A	C	0.036	0.966	0.925	1.009	-0.0348	0.0222	85934	401577	6	50247990	6	50247990	*	rs79335738	M	6	50215703	chr6:50215703	rs79335738	a	c	0.0439	0.0604	0.0158	0.0001333	50215703	50247990	6	50247990	6	50247990	*	M	-1.56757	3.82278
6_50249601_T_G	rs74766611	6	50249601	T	G	-0.0347	0.966184	0.925069	1.00908	0.036	11	rs74766611	0.1189	6	50249601	T	G	0.964	1.035	0.991	1.081	0.0347	0.0222	85934	401577	6	50249601	6	50249601	*	rs74766611	K	6	50217314	chr6:50217314	rs74766611	t	g	0.9561	-0.0605	0.0158	0.0001299	50217314	50249601	6	50249601	6	50249601	*	K	-1.56306	-3.82911
6_50258111_A_C	rs78140402	6	50258111	A	C	-0.0359	0.96432	0.923361	1.00806	0.036	11	rs78140402	0.107	6	50258111	A	C	0.964	1.037	0.992	1.083	0.0359	0.0223	85934	401577	6	50258111	6	50258111	*	rs78140402	M	6	50225824	chr6:50225824	rs78140402	a	c	0.9561	-0.0644	0.0158	4.634e-05	50225824	50258111	6	50258111	6	50258111	*	M	-1.60987	-4.07595
6_50258526_T_C	rs75580639	6	50258526	T	C	-0.0367	0.96432	0.922509	1.00705	0.036	11	rs75580639	0.099	6	50258526	T	C	0.964	1.037	0.993	1.084	0.0367	0.0223	85934	401577	6	50258526	6	50258526	*	rs75580639	Y	6	50226239	chr6:50226239	rs75580639	t	c	0.9561	-0.0642	0.0158	4.892e-05	50226239	50258526	6	50258526	6	50258526	*	Y	-1.64574	-4.06329
6_50271481_C_T	rs78710009	6	50271481	C	T	-0.0806	0.923	0.858	0.992	0.0134	10	rs78710009	0.03037	6	50271481	T	C	0.0134	0.923	0.858	0.992	-0.0806	0.0372	85502	400497	6	50271481	6	50271481	*	rs78710009	Y	6	50239194	chr6:50239194	rs78710009	t	c	0.0193	0.0999	0.0255	9.215e-05	50239194	50271481	6	50271481	6	50271481	*	Y	-2.16667	3.91765
6_50293986_A_G	rs17665028	6	50293986	A	G	-0.0201	0.980392	0.944287	1.01729	0.0498	11	rs17665028	0.2846	6	50293986	A	G	0.9502	1.02	0.983	1.059	0.0201	0.0188	85934	401577	6	50293986	6	50293986	*	rs17665028	R	6	50261699	chr6:50261699	rs17665028	a	g	0.9408	-0.0525	0.0137	0.0001294	50261699	50293986	6	50293986	6	50293986	*	R	-1.06915	-3.83212
6_50297209_A_G	rs17665087	6	50297209	A	G	-0.0195	0.980392	0.94518	1.01729	0.049	11	rs17665087	0.3022	6	50297209	A	G	0.951	1.02	0.983	1.058	0.0195	0.0189	85934	401577	6	50297209	6	50297209	*	rs17665087	R	6	50264922	chr6:50264922	rs17665087	a	g	0.941	-0.0527	0.0137	0.0001219	50264922	50297209	6	50297209	6	50297209	*	R	-1.03175	-3.84672
6_50300770_A_C	rs78068983	6	50300770	A	C	-0.0164	0.983284	0.947867	1.02041	0.0497	11	rs78068983	0.3847	6	50300770	A	C	0.9503	1.017	0.98	1.055	0.0164	0.0188	85934	401577	6	50300770	6	50300770	*	rs78068983	H	6	50268483	chr6:50268483	rs78068983	a	c	0.9405	-0.0516	0.0136	0.0001501	50268483	50300770	6	50300770	6	50300770	*	H	-0.87234	-3.79412
6_50300951_A_G	rs17737795	6	50300951	A	G	-0.0197	0.980392	0.94518	1.01729	0.0491	11	rs17737795	0.2987	6	50300951	A	G	0.9509	1.02	0.983	1.058	0.0197	0.0189	85934	401577	6	50300951	6	50300951	*	rs17737795	R	6	50268664	chr6:50268664	rs17737795	a	g	0.941	-0.0526	0.0136	0.0001113	50268664	50300951	6	50300951	6	50300951	*	R	-1.04233	-3.86765
6_50301686_G_A	rs2087788	6	50301686	G	A	-0.0198	0.98	0.945	1.017	0.049	10	rs2087788	0.2952	6	50301686	A	G	0.049	0.98	0.945	1.017	-0.0198	0.0189	85934	401577	6	50301686	6	50301686	*	rs2087788	R	6	50269399	chr6:50269399	rs2087788	a	g	0.059	0.0522	0.0136	0.0001255	50269399	50301686	6	50301686	6	50301686	*	R	-1.04762	3.83824
6_50302302_A_G	rs78723311	6	50302302	A	G	-0.0196	0.980392	0.94518	1.01729	0.049	11	rs78723311	0.2995	6	50302302	A	G	0.951	1.02	0.983	1.058	0.0196	0.0189	85934	401577	6	50302302	6	50302302	*	rs78723311	R	6	50270015	chr6:50270015	rs78723311	a	g	0.941	-0.0523	0.0136	0.0001218	50270015	50302302	6	50302302	6	50302302	*	R	-1.03704	-3.84559
6_50306411_T_C	rs79066300	6	50306411	T	C	-0.0191	0.981354	0.94518	1.01833	0.049	11	rs79066300	0.3116	6	50306411	T	C	0.951	1.019	0.982	1.058	0.0191	0.0189	85934	401577	6	50306411	6	50306411	*	rs79066300	Y	6	50274124	chr6:50274124	rs79066300	t	c	0.941	-0.0523	0.0137	0.0001373	50274124	50306411	6	50306411	6	50306411	*	Y	-1.01058	-3.81752
6_50307545_T_C	rs17665162	6	50307545	T	C	-0.0199	0.980392	0.944287	1.01729	0.0491	11	rs17665162	0.2927	6	50307545	T	C	0.9509	1.02	0.983	1.059	0.0199	0.0189	85934	401577	6	50307545	6	50307545	*	rs17665162	Y	6	50275258	chr6:50275258	rs17665162	t	c	0.941	-0.0525	0.0137	0.0001294	50275258	50307545	6	50307545	6	50307545	*	Y	-1.05291	-3.83212
6_50310151_C_A	rs77855149	6	50310151	C	A	-0.0184	0.982	0.946	1.019	0.0489	10	rs77855149	0.3307	6	50310151	A	C	0.0489	0.982	0.946	1.019	-0.0184	0.019	85934	401577	6	50310151	6	50310151	*	rs77855149	M	6	50277864	chr6:50277864	rs77855149	a	c	0.059	0.0525	0.0136	0.0001147	50277864	50310151	6	50310151	6	50310151	*	M	-0.968421	3.86029
6_50314364_A_G	rs79159465	6	50314364	A	G	-0.0188	0.981354	0.946074	1.01833	0.049	11	rs79159465	0.3193	6	50314364	A	G	0.951	1.019	0.982	1.057	0.0188	0.0189	85934	401577	6	50314364	6	50314364	*	rs79159465	R	6	50282077	chr6:50282077	rs79159465	a	g	0.941	-0.0525	0.0137	0.0001294	50282077	50314364	6	50314364	6	50314364	*	R	-0.994709	-3.83212
6_50315660_C_T	rs55830145	6	50315660	C	T	-0.0193	0.981	0.945	1.018	0.0491	10	rs55830145	0.308	6	50315660	T	C	0.0491	0.981	0.945	1.018	-0.0193	0.0189	85934	401577	6	50315660	6	50315660	*	rs55830145	Y	6	50283373	chr6:50283373	rs55830145	t	c	0.059	0.0526	0.0137	0.0001256	50283373	50315660	6	50315660	6	50315660	*	Y	-1.02116	3.83942
6_50317323_A_G	rs4711947	6	50317323	A	G	-0.0193	0.981354	0.94518	1.01833	0.049	11	rs4711947	0.3071	6	50317323	A	G	0.951	1.019	0.982	1.058	0.0193	0.0189	85934	401577	6	50317323	6	50317323	*	rs4711947	R	6	50285036	chr6:50285036	rs4711947	a	g	0.941	-0.0521	0.0137	0.0001456	50285036	50317323	6	50317323	6	50317323	*	R	-1.02116	-3.80292
6_50320105_C_A	rs74662301	6	50320105	C	A	-0.0195	0.981	0.945	1.018	0.049	10	rs74662301	0.3025	6	50320105	A	C	0.049	0.981	0.945	1.018	-0.0195	0.0189	85934	401577	6	50320105	6	50320105	*	rs74662301	M	6	50287818	chr6:50287818	rs74662301	a	c	0.059	0.0527	0.0137	0.0001219	50287818	50320105	6	50320105	6	50320105	*	M	-1.03175	3.84672
6_50320123_T_C	rs79103337	6	50320123	T	C	-0.0196	0.980392	0.94518	1.01729	0.049	11	rs79103337	0.3001	6	50320123	T	C	0.951	1.02	0.983	1.058	0.0196	0.0189	85934	401577	6	50320123	6	50320123	*	rs79103337	Y	6	50287836	chr6:50287836	rs79103337	t	c	0.941	-0.0525	0.0137	0.0001294	50287836	50320123	6	50320123	6	50320123	*	Y	-1.03704	-3.83212
6_50325950_G_C	rs78188367	6	50325950	G	C	-0.0197	0.98	0.945	1.017	0.049	5	rs78188367	0.299	6	50325950	C	G	0.049	0.98	0.945	1.017	-0.0197	0.0189	85934	401577	6	50325950	6	50325950	*	rs78188367	V	6	50293663	chr6:50293663	rs78188367	c	g	0.059	0.0527	0.0137	0.0001219	50293663	50325950	6	50325950	6	50325950	*	V	-1.04233	3.84672
6_50326413_G_A	rs75012476	6	50326413	G	A	-0.0206	0.98	0.944	1.017	0.0491	10	rs75012476	0.277	6	50326413	A	G	0.0491	0.98	0.944	1.017	-0.0206	0.0189	85934	401577	6	50326413	6	50326413	*	rs75012476	R	6	50294126	chr6:50294126	rs75012476	a	g	0.059	0.0521	0.0137	0.0001456	50294126	50326413	6	50326413	6	50326413	*	R	-1.08995	3.80292
6_50328845_T_C	rs17665217	6	50328845	T	C	-0.0211	0.979432	0.943396	1.01626	0.0497	11	rs17665217	0.2627	6	50328845	T	C	0.9503	1.021	0.984	1.06	0.0211	0.0188	85934	401577	6	50328845	6	50328845	*	rs17665217	Y	6	50296558	chr6:50296558	rs17665217	t	c	0.9409	-0.0519	0.0136	0.0001373	50296558	50328845	6	50328845	6	50328845	*	Y	-1.12234	-3.81618
6_50330905_A_G	rs78850771	6	50330905	A	G	-0.0204	0.979432	0.944287	1.01729	0.0491	11	rs78850771	0.2817	6	50330905	A	G	0.9509	1.021	0.983	1.059	0.0204	0.0189	85934	401577	6	50330905	6	50330905	*	rs78850771	R	6	50298618	chr6:50298618	rs78850771	a	g	0.941	-0.0522	0.0137	0.0001414	50298618	50330905	6	50330905	6	50330905	*	R	-1.07937	-3.81022
6_50334731_C_G	rs9463586	6	50334731	C	G	-0.0176	0.982318	0.947867	1.01833	0.0529	6	rs9463586	0.3407	6	50334731	C	G	0.9471	1.018	0.982	1.055	0.0176	0.0185	85934	401577	6	50334731	6	50334731	*	rs9463586	S	6	50302444	chr6:50302444	rs9463586	c	g	0.9401	-0.0519	0.0135	0.0001218	50302444	50334731	6	50334731	6	50334731	*	S	-0.951351	-3.84444
6_50335313_T_A	rs1845035	6	50335313	T	A	-0.0174	0.983	0.948	1.019	0.0529	5	rs1845035	0.3448	6	50335313	A	T	0.0529	0.983	0.948	1.019	-0.0174	0.0185	85934	401577	6	50335313	6	50335313	*	rs1845035	W	6	50303026	chr6:50303026	rs1845035	a	t	0.0599	0.052	0.0135	0.0001181	50303026	50335313	6	50335313	6	50335313	*	W	-0.940541	3.85185
6_50337100_A_C	rs73436046	6	50337100	A	C	-0.0181	0.982318	0.94697	1.01833	0.0529	11	rs73436046	0.3274	6	50337100	A	C	0.9471	1.018	0.982	1.056	0.0181	0.0185	85934	401577	6	50337100	6	50337100	*	rs73436046	M	6	50304813	chr6:50304813	rs73436046	a	c	0.9401	-0.052	0.0135	0.0001181	50304813	50337100	6	50337100	6	50337100	*	M	-0.978378	-3.85185
6_50338058_G_A	rs73436050	6	50338058	G	A	-0.0183	0.982	0.947	1.018	0.053	10	rs73436050	0.3207	6	50338058	A	G	0.053	0.982	0.947	1.018	-0.0183	0.0185	85934	401577	6	50338058	6	50338058	*	rs73436050	R	6	50305771	chr6:50305771	rs73436050	a	g	0.0599	0.052	0.0135	0.0001181	50305771	50338058	6	50338058	6	50338058	*	R	-0.989189	3.85185
6_50338100_G_A	rs73436051	6	50338100	G	A	-0.018	0.982	0.947	1.018	0.0529	10	rs73436051	0.3283	6	50338100	A	G	0.0529	0.982	0.947	1.018	-0.018	0.0185	85934	401577	6	50338100	6	50338100	*	rs73436051	R	6	50305813	chr6:50305813	rs73436051	a	g	0.0599	0.052	0.0135	0.0001181	50305813	50338100	6	50338100	6	50338100	*	R	-0.972973	3.85185
6_50338318_T_G	rs6921764	6	50338318	T	G	-0.018	0.982318	0.94697	1.01833	0.0529	11	rs6921764	0.3293	6	50338318	T	G	0.9471	1.018	0.982	1.056	0.018	0.0185	85934	401577	6	50338318	6	50338318	*	rs6921764	K	6	50306031	chr6:50306031	rs6921764	t	g	0.9401	-0.0522	0.0136	0.0001255	50306031	50338318	6	50338318	6	50338318	*	K	-0.972973	-3.83824
6_50338779_T_C	rs7759085	6	50338779	T	C	-0.0178	0.982318	0.94697	1.01833	0.0529	11	rs7759085	0.3343	6	50338779	T	C	0.9471	1.018	0.982	1.056	0.0178	0.0185	85934	401577	6	50338779	6	50338779	*	rs7759085	Y	6	50306492	chr6:50306492	rs7759085	t	c	0.9401	-0.0521	0.0136	0.0001293	50306492	50338779	6	50338779	6	50338779	*	Y	-0.962162	-3.83088
6_50339088_C_T	rs1492631	6	50339088	C	T	-0.018	0.982	0.947	1.018	0.0529	10	rs1492631	0.3301	6	50339088	T	C	0.0529	0.982	0.947	1.018	-0.018	0.0184	85934	401577	6	50339088	6	50339088	*	rs1492631	Y	6	50306801	chr6:50306801	rs1492631	t	c	0.0599	0.051	0.0135	0.0001594	50306801	50339088	6	50339088	6	50339088	*	Y	-0.978261	3.77778
6_50340756_A_T	rs6458732	6	50340756	A	T	-0.018	0.982318	0.94697	1.01833	0.0529	6	rs6458732	0.3297	6	50340756	A	T	0.9471	1.018	0.982	1.056	0.018	0.0185	85934	401577	6	50340756	6	50340756	*	rs6458732	W	6	50308469	chr6:50308469	rs6458732	a	t	0.9401	-0.0519	0.0135	0.0001218	50308469	50340756	6	50340756	6	50340756	*	W	-0.972973	-3.84444
6_50343909_G_A	rs2894777	6	50343909	G	A	-0.0194	0.981	0.945	1.018	0.049	10	rs2894777	0.3056	6	50343909	A	G	0.049	0.981	0.945	1.018	-0.0194	0.0189	85934	401577	6	50343909	6	50343909	*	rs2894777	R	6	50311622	chr6:50311622	rs2894777	a	g	0.0588	0.0538	0.0136	7.731e-05	50311622	50343909	6	50343909	6	50343909	*	R	-1.02646	3.95588
6_50345471_C_G	rs142745652	6	50345471	C	G	-0.0199	0.980392	0.944287	1.01729	0.049	6	rs142745652	0.2944	6	50345471	C	G	0.951	1.02	0.983	1.059	0.0199	0.0189	85934	401577	6	50345471	6	50345471	*	rs142745652	B	6	50313184	chr6:50313184	rs142745652	c	g	0.9453	-0.0552	0.0154	0.0003352	50313184	50345471	6	50345471	6	50345471	*	B	-1.05291	-3.58442
6_50345881_G_A	rs9473797	6	50345881	G	A	-0.0175	0.983	0.948	1.019	0.0534	10	rs9473797	0.3421	6	50345881	A	G	0.0534	0.983	0.948	1.019	-0.0175	0.0184	85934	401577	6	50345881	6	50345881	*	rs9473797	R	6	50313594	chr6:50313594	rs9473797	a	g	0.0598	0.053	0.0135	8.709e-05	50313594	50345881	6	50345881	6	50345881	*	R	-0.951087	3.92593
6_50346525_C_A	rs9473798	6	50346525	C	A	-0.0182	0.982	0.947	1.018	0.0534	10	rs9473798	0.3227	6	50346525	A	C	0.0534	0.982	0.947	1.018	-0.0182	0.0184	85934	401577	6	50346525	6	50346525	*	rs9473798	M	6	50314238	chr6:50314238	rs9473798	a	c	0.0598	0.0525	0.0135	0.0001015	50314238	50346525	6	50346525	6	50346525	*	M	-0.98913	3.88889
6_50346685_G_A	rs56255876	6	50346685	G	A	-0.0189	0.981	0.946	1.018	0.049	10	rs56255876	0.3182	6	50346685	A	G	0.049	0.981	0.946	1.018	-0.0189	0.0189	85934	401577	6	50346685	6	50346685	*	rs56255876	R	6	50314398	chr6:50314398	rs56255876	a	g	0.0589	0.0538	0.0136	7.731e-05	50314398	50346685	6	50346685	6	50346685	*	R	-1	3.95588
6_50348910_G_A	rs77169174	6	50348910	G	A	-0.0188	0.981	0.946	1.018	0.049	10	rs77169174	0.3211	6	50348910	A	G	0.049	0.981	0.946	1.018	-0.0188	0.0189	85934	401577	6	50348910	6	50348910	*	rs77169174	R	6	50316623	chr6:50316623	rs77169174	a	g	0.0588	0.0542	0.0136	6.834e-05	50316623	50348910	6	50348910	6	50348910	*	R	-0.994709	3.98529
6_50348970_C_T	rs9463592	6	50348970	C	T	-0.0155	0.985	0.95	1.021	0.0528	10	rs9463592	0.4017	6	50348970	T	C	0.0528	0.985	0.95	1.021	-0.0155	0.0185	85934	401577	6	50348970	6	50348970	*	rs9463592	Y	6	50316683	chr6:50316683	rs9463592	t	c	0.0597	0.0538	0.0135	6.798e-05	50316683	50348970	6	50348970	6	50348970	*	Y	-0.837838	3.98519
6_50349087_G_T	rs76280487	6	50349087	G	T	-0.0192	0.981	0.945	1.018	0.049	10	rs76280487	0.3113	6	50349087	T	G	0.049	0.981	0.945	1.018	-0.0192	0.0189	85934	401577	6	50349087	6	50349087	*	rs76280487	K	6	50316800	chr6:50316800	rs76280487	t	g	0.0588	0.0542	0.0136	6.834e-05	50316800	50349087	6	50349087	6	50349087	*	K	-1.01587	3.98529
6_50349753_A_G	rs114687166	6	50349753	A	G	-0.0202	0.980392	0.944287	1.01729	0.0494	11	rs114687166	0.2855	6	50349753	A	G	0.9506	1.02	0.983	1.059	0.0202	0.0189	85934	401577	6	50349753	6	50349753	*	rs114687166	R	6	50317466	chr6:50317466	rs114687166	a	g	0.941	-0.0534	0.0136	8.738e-05	50317466	50349753	6	50349753	6	50349753	*	R	-1.06878	-3.92647
6_50350874_A_G	rs9463594	6	50350874	A	G	-0.0173	0.983284	0.947867	1.01937	0.0534	11	rs9463594	0.3478	6	50350874	A	G	0.9466	1.017	0.981	1.055	0.0173	0.0184	85934	401577	6	50350874	6	50350874	*	rs9463594	R	6	50318587	chr6:50318587	rs9463594	a	g	0.9402	-0.0528	0.0135	9.26e-05	50318587	50350874	6	50350874	6	50350874	*	R	-0.940217	-3.91111
6_50351937_C_A	rs73436057	6	50351937	C	A	-0.0165	0.984	0.949	1.02	0.0528	10	rs73436057	0.3724	6	50351937	A	C	0.0528	0.984	0.949	1.02	-0.0165	0.0185	85934	401577	6	50351937	6	50351937	*	rs73436057	M	6	50319650	chr6:50319650	rs73436057	a	c	0.0597	0.054	0.0136	7.269e-05	50319650	50351937	6	50351937	6	50351937	*	M	-0.891892	3.97059
6_50353370_C_T	rs34294691	6	50353370	C	T	-0.0204	0.98	0.944	1.017	0.0495	10	rs34294691	0.2803	6	50353370	T	C	0.0495	0.98	0.944	1.017	-0.0204	0.0189	85934	401577	6	50353370	6	50353370	*	rs34294691	Y	6	50321083	chr6:50321083	rs34294691	t	c	0.059	0.0538	0.0137	8.766e-05	50321083	50353370	6	50353370	6	50353370	*	Y	-1.07937	3.92701
6_50354481_T_C	rs4715192	6	50354481	T	C	-0.018	0.982318	0.94697	1.01833	0.0534	11	rs4715192	0.3291	6	50354481	T	C	0.9466	1.018	0.982	1.056	0.018	0.0184	85934	401577	6	50354481	6	50354481	*	rs4715192	Y	6	50322194	chr6:50322194	rs4715192	t	c	0.9402	-0.0534	0.0136	8.738e-05	50322194	50354481	6	50354481	6	50354481	*	Y	-0.978261	-3.92647
6_50355230_T_C	rs61611264	6	50355230	T	C	-0.0179	0.982318	0.947867	1.01833	0.0534	11	rs61611264	0.3302	6	50355230	T	C	0.9466	1.018	0.982	1.055	0.0179	0.0184	85934	401577	6	50355230	6	50355230	*	rs61611264	Y	6	50322943	chr6:50322943	rs61611264	t	c	0.9403	-0.0531	0.0136	9.573e-05	50322943	50355230	6	50355230	6	50355230	*	Y	-0.972826	-3.90441
6_50357344_G_A	rs2131281	6	50357344	G	A	0.0172	1.017	0.981	1.055	0.9415	10	rs2131281	0.3509	6	50357344	A	G	0.9415	1.017	0.981	1.055	0.0172	0.0184	85934	401577	6	50357344	6	50357344	*	rs2131281	R	6	50325057	chr6:50325057	rs2131281	a	g	0.9402	-0.053	0.0135	8.709e-05	50325057	50357344	6	50357344	6	50357344	*	R	0.934783	-3.92593
6_50357991_T_C	rs9463596	6	50357991	T	C	-0.0178	0.982318	0.947867	1.01833	0.0533	11	rs9463596	0.3349	6	50357991	T	C	0.9467	1.018	0.982	1.055	0.0178	0.0184	85934	401577	6	50357991	6	50357991	*	rs9463596	Y	6	50325704	chr6:50325704	rs9463596	t	c	0.9403	-0.0534	0.0136	8.738e-05	50325704	50357991	6	50357991	6	50357991	*	Y	-0.967391	-3.92647
6_50358342_T_G	rs6458734	6	50358342	T	G	-0.0179	0.982318	0.947867	1.01833	0.0533	11	rs6458734	0.3306	6	50358342	T	G	0.9467	1.018	0.982	1.055	0.0179	0.0184	85934	401577	6	50358342	6	50358342	*	rs6458734	K	6	50326055	chr6:50326055	rs6458734	t	g	0.9402	-0.0539	0.0135	6.59e-05	50326055	50358342	6	50358342	6	50358342	*	K	-0.972826	-3.99259
6_50358823_A_G	rs6913996	6	50358823	A	G	-0.0182	0.982318	0.94697	1.01833	0.0533	11	rs6913996	0.3229	6	50358823	A	G	0.9467	1.018	0.982	1.056	0.0182	0.0184	85934	401577	6	50358823	6	50358823	*	rs6913996	R	6	50326536	chr6:50326536	rs6913996	a	g	0.9402	-0.0538	0.0135	6.798e-05	50326536	50358823	6	50358823	6	50358823	*	R	-0.98913	-3.98519
6_50358924_G_A	rs6914647	6	50358924	G	A	-0.0177	0.982	0.948	1.019	0.0534	10	rs6914647	0.3367	6	50358924	A	G	0.0534	0.982	0.948	1.019	-0.0177	0.0184	85934	401577	6	50358924	6	50358924	*	rs6914647	R	6	50326637	chr6:50326637	rs6914647	a	g	0.0598	0.0538	0.0135	6.798e-05	50326637	50358924	6	50358924	6	50358924	*	R	-0.961957	3.98519
6_50359984_T_C	rs4711950	6	50359984	T	C	-0.0194	0.980392	0.94518	1.01729	0.049	11	rs4711950	0.3059	6	50359984	T	C	0.951	1.02	0.983	1.058	0.0194	0.0189	85934	401577	6	50359984	6	50359984	*	rs4711950	Y	6	50327697	chr6:50327697	rs4711950	t	c	0.9412	-0.055	0.0137	6.074e-05	50327697	50359984	6	50359984	6	50359984	*	Y	-1.02646	-4.0146
6_50360131_C_A	rs4715193	6	50360131	C	A	-0.0177	0.982	0.948	1.019	0.0533	10	rs4715193	0.3373	6	50360131	A	C	0.0533	0.982	0.948	1.019	-0.0177	0.0184	85934	401577	6	50360131	6	50360131	*	rs4715193	M	6	50327844	chr6:50327844	rs4715193	a	c	0.0598	0.0539	0.0135	6.59e-05	50327844	50360131	6	50360131	6	50360131	*	M	-0.961957	3.99259
6_50360281_C_T	rs4715194	6	50360281	C	T	-0.018	0.982	0.947	1.018	0.0534	10	rs4715194	0.3294	6	50360281	T	C	0.0534	0.982	0.947	1.018	-0.018	0.0184	85934	401577	6	50360281	6	50360281	*	rs4715194	Y	6	50327994	chr6:50327994	rs4715194	t	c	0.0598	0.0539	0.0135	6.59e-05	50327994	50360281	6	50360281	6	50360281	*	Y	-0.978261	3.99259
6_50360297_G_A	rs4715195	6	50360297	G	A	-0.0206	0.98	0.944	1.017	0.0494	10	rs4715195	0.2759	6	50360297	A	G	0.0494	0.98	0.944	1.017	-0.0206	0.0189	85934	401577	6	50360297	6	50360297	*	rs4715195	R	6	50328010	chr6:50328010	rs4715195	a	g	0.0589	0.0543	0.0137	7.53e-05	50328010	50360297	6	50360297	6	50360297	*	R	-1.08995	3.9635
6_50360557_A_C	rs4715196	6	50360557	A	C	-0.018	0.982318	0.94697	1.01833	0.0533	11	rs4715196	0.328	6	50360557	A	C	0.9467	1.018	0.982	1.056	0.018	0.0184	85934	401577	6	50360557	6	50360557	*	rs4715196	M	6	50328270	chr6:50328270	rs4715196	a	c	0.9402	-0.0539	0.0135	6.59e-05	50328270	50360557	6	50360557	6	50360557	*	M	-0.978261	-3.99259
6_50360578_C_A	rs4715197	6	50360578	C	A	-0.0181	0.982	0.947	1.018	0.0533	10	rs4715197	0.3261	6	50360578	A	C	0.0533	0.982	0.947	1.018	-0.0181	0.0184	85934	401577	6	50360578	6	50360578	*	rs4715197	M	6	50328291	chr6:50328291	rs4715197	a	c	0.0598	0.0539	0.0135	6.59e-05	50328291	50360578	6	50360578	6	50360578	*	M	-0.983696	3.99259
6_50360764_A_G	rs4715198	6	50360764	A	G	-0.0181	0.982318	0.94697	1.01833	0.0533	11	rs4715198	0.3269	6	50360764	A	G	0.9467	1.018	0.982	1.056	0.0181	0.0184	85934	401577	6	50360764	6	50360764	*	rs4715198	R	6	50328477	chr6:50328477	rs4715198	a	g	0.9402	-0.0539	0.0135	6.59e-05	50328477	50360764	6	50360764	6	50360764	*	R	-0.983696	-3.99259
6_50361378_G_A	rs76063837	6	50361378	G	A	-0.0204	0.98	0.944	1.017	0.0494	10	rs76063837	0.2797	6	50361378	A	G	0.0494	0.98	0.944	1.017	-0.0204	0.0189	85934	401577	6	50361378	6	50361378	*	rs76063837	R	6	50329091	chr6:50329091	rs76063837	a	g	0.0589	0.0543	0.0137	7.53e-05	50329091	50361378	6	50361378	6	50361378	*	R	-1.07937	3.9635
6_50362384_A_G	rs6937697	6	50362384	A	G	-0.0177	0.982318	0.947867	1.01833	0.0533	11	rs6937697	0.3375	6	50362384	A	G	0.9467	1.018	0.982	1.055	0.0177	0.0184	85934	401577	6	50362384	6	50362384	*	rs6937697	R	6	50330097	chr6:50330097	rs6937697	a	g	0.9402	-0.054	0.0135	6.387e-05	50330097	50362384	6	50362384	6	50362384	*	R	-0.961957	-4
6_50363395_A_G	rs7739363	6	50363395	A	G	-0.0176	0.982318	0.947867	1.01833	0.0534	11	rs7739363	0.3412	6	50363395	A	G	0.9466	1.018	0.982	1.055	0.0176	0.0185	85934	401577	6	50363395	6	50363395	*	rs7739363	R	6	50331108	chr6:50331108	rs7739363	a	g	0.9402	-0.0538	0.0135	6.798e-05	50331108	50363395	6	50363395	6	50363395	*	R	-0.951351	-3.98519
6_50363820_T_A	rs79011438	6	50363820	T	A	-0.0203	0.98	0.944	1.017	0.0495	5	rs79011438	0.2837	6	50363820	A	T	0.0495	0.98	0.944	1.017	-0.0203	0.0189	85934	401577	6	50363820	6	50363820	*	rs79011438	W	6	50331533	chr6:50331533	rs79011438	a	t	0.0589	0.0541	0.0136	7.049e-05	50331533	50363820	6	50363820	6	50363820	*	W	-1.07407	3.97794
6_50363828_C_A	rs6901648	6	50363828	C	A	-0.0172	0.983	0.948	1.019	0.0534	10	rs6901648	0.3507	6	50363828	A	C	0.0534	0.983	0.948	1.019	-0.0172	0.0185	85934	401577	6	50363828	6	50363828	*	rs6901648	M	6	50331541	chr6:50331541	rs6901648	a	c	0.0598	0.0538	0.0135	6.798e-05	50331541	50363828	6	50363828	6	50363828	*	M	-0.92973	3.98519
6_50365286_C_T	rs78590611	6	50365286	C	T	-0.0186	0.982	0.946	1.019	0.0491	10	rs78590611	0.3272	6	50365286	T	C	0.0491	0.982	0.946	1.019	-0.0186	0.019	85934	401577	6	50365286	6	50365286	*	rs78590611	H	6	50332999	chr6:50332999	rs78590611	t	c	0.0588	0.0549	0.0137	6.264e-05	50332999	50365286	6	50365286	6	50365286	*	H	-0.978947	4.0073
6_50366587_G_A	rs79689411	6	50366587	G	A	-0.0198	0.98	0.945	1.017	0.0495	10	rs79689411	0.2951	6	50366587	A	G	0.0495	0.98	0.945	1.017	-0.0198	0.0189	85934	401577	6	50366587	6	50366587	*	rs79689411	R	6	50334300	chr6:50334300	rs79689411	a	g	0.059	0.0541	0.0137	8.004e-05	50334300	50366587	6	50366587	6	50366587	*	R	-1.04762	3.94891
6_50369206_T_C	rs79109185	6	50369206	T	C	-0.0186	0.981354	0.946074	1.01833	0.0491	11	rs79109185	0.3258	6	50369206	T	C	0.9509	1.019	0.982	1.057	0.0186	0.019	85934	401577	6	50369206	6	50369206	*	rs79109185	Y	6	50336919	chr6:50336919	rs79109185	t	c	0.9412	-0.0546	0.0137	6.87e-05	50336919	50369206	6	50369206	6	50369206	*	Y	-0.978947	-3.9854
6_50369355_T_A	rs79553891	6	50369355	T	A	-0.0186	0.982	0.946	1.019	0.0491	5	rs79553891	0.328	6	50369355	A	T	0.0491	0.982	0.946	1.019	-0.0186	0.019	85934	401577	6	50369355	6	50369355	*	rs79553891	W	6	50337068	chr6:50337068	rs79553891	a	t	0.0588	0.0546	0.0137	6.87e-05	50337068	50369355	6	50369355	6	50369355	*	W	-0.978947	3.9854
6_50371626_T_A	rs75478232	6	50371626	T	A	-0.0183	0.982	0.946	1.019	0.0491	5	rs75478232	0.3348	6	50371626	A	T	0.0491	0.982	0.946	1.019	-0.0183	0.019	85934	401577	6	50371626	6	50371626	*	rs75478232	W	6	50339339	chr6:50339339	rs75478232	a	t	0.0588	0.0544	0.0137	7.304e-05	50339339	50371626	6	50371626	6	50371626	*	W	-0.963158	3.9708
6_50373454_G_A	rs56398872	6	50373454	G	A	-0.0187	0.981	0.946	1.019	0.0492	10	rs56398872	0.3244	6	50373454	A	G	0.0492	0.981	0.946	1.019	-0.0187	0.019	85934	401577	6	50373454	6	50373454	*	rs56398872	R	6	50341167	chr6:50341167	rs56398872	a	g	0.0588	0.0528	0.0137	0.0001184	50341167	50373454	6	50373454	6	50373454	*	R	-0.984211	3.85401
6_50375873_C_T	rs73739867	6	50375873	C	T	-0.025	0.975	0.939	1.013	0.0479	10	rs73739867	0.1968	6	50375873	T	C	0.0479	0.975	0.939	1.013	-0.025	0.0194	85934	401577	6	50375873	6	50375873	*	rs73739867	H	6	50343586	chr6:50343586	rs73739867	t	c	0.0551	0.0577	0.0142	5.076e-05	50343586	50375873	6	50375873	6	50375873	*	H	-1.28866	4.06338
6_50376502_G_T	rs74686340	6	50376502	G	T	-0.0236	0.977	0.94	1.015	0.0462	10	rs74686340	0.2265	6	50376502	T	G	0.0462	0.977	0.94	1.015	-0.0236	0.0195	85934	401577	6	50376502	6	50376502	*	rs74686340	K	6	50344215	chr6:50344215	rs74686340	t	g	0.0549	0.0594	0.0142	3.026e-05	50344215	50376502	6	50376502	6	50376502	*	K	-1.21026	4.1831
6_50382674_G_C	rs74829618	6	50382674	G	C	-0.0234	0.977	0.94	1.015	0.0462	5	rs74829618	0.2311	6	50382674	C	G	0.0462	0.977	0.94	1.015	-0.0234	0.0195	85934	401577	6	50382674	6	50382674	*	rs74829618	S	6	50350387	chr6:50350387	rs74829618	c	g	0.0549	0.0581	0.0142	4.5e-05	50350387	50382674	6	50382674	6	50382674	*	S	-1.2	4.09155
6_50389013_C_A	rs7751638	6	50389013	C	A	0.0227	1.023	0.985	1.062	0.9459	10	rs7751638	0.2388	6	50389013	A	C	0.9459	1.023	0.985	1.062	0.0227	0.0192	85934	401577	6	50389013	6	50389013	*	rs7751638	M	6	50356726	chr6:50356726	rs7751638	a	c	0.9448	-0.0585	0.0141	3.493e-05	50356726	50389013	6	50389013	6	50389013	*	M	1.18229	-4.14894
6_50389191_T_C	rs17737984	6	50389191	T	C	-0.0236	0.976562	0.93985	1.01523	0.0463	11	rs17737984	0.2268	6	50389191	T	C	0.9537	1.024	0.985	1.064	0.0236	0.0195	85934	401577	6	50389191	6	50389191	*	rs17737984	Y	6	50356904	chr6:50356904	rs17737984	t	c	0.945	-0.0586	0.0142	3.867e-05	50356904	50389191	6	50389191	6	50389191	*	Y	-1.21026	-4.12676
6_50392476_G_C	rs1552775	6	50392476	G	C	-0.0227	0.978	0.941	1.016	0.0465	5	rs1552775	0.2437	6	50392476	C	G	0.0465	0.978	0.941	1.016	-0.0227	0.0195	85934	401577	6	50392476	6	50392476	*	rs1552775	S	6	50360189	chr6:50360189	rs1552775	c	g	0.055	0.0585	0.0142	3.986e-05	50360189	50392476	6	50392476	6	50392476	*	S	-1.1641	4.11972
6_50393299_G_A	rs6900872	6	50393299	G	A	0.0224	1.023	0.985	1.062	0.9459	10	rs6900872	0.2443	6	50393299	A	G	0.9459	1.023	0.985	1.062	0.0224	0.0192	85934	401577	6	50393299	6	50393299	*	rs6900872	R	6	50361012	chr6:50361012	rs6900872	a	g	0.9448	-0.0588	0.0141	3.183e-05	50361012	50393299	6	50393299	6	50393299	*	R	1.16667	-4.17021
6_50395504_T_A	rs1492627	6	50395504	T	A	0.0222	1.022	0.985	1.062	0.9459	5	rs1492627	0.2478	6	50395504	A	T	0.9459	1.022	0.985	1.062	0.0222	0.0192	85934	401577	6	50395504	6	50395504	*	rs1492627	W	6	50363217	chr6:50363217	rs1492627	a	t	0.9448	-0.0588	0.0141	3.183e-05	50363217	50395504	6	50395504	6	50395504	*	W	1.15625	-4.17021
6_50396742_G_A	rs55861698	6	50396742	G	A	-0.0226	0.978	0.941	1.016	0.0465	10	rs55861698	0.2454	6	50396742	A	G	0.0465	0.978	0.941	1.016	-0.0226	0.0195	85934	401577	6	50396742	6	50396742	*	rs55861698	R	6	50364455	chr6:50364455	rs55861698	a	g	0.055	0.0584	0.0142	4.109e-05	50364455	50396742	6	50396742	6	50396742	*	R	-1.15897	4.11268
6_50398432_C_T	rs2397006	6	50398432	C	T	0.0234	1.024	0.986	1.063	0.9443	10	rs2397006	0.2182	6	50398432	T	C	0.9443	1.024	0.986	1.063	0.0234	0.019	85934	401577	6	50398432	6	50398432	*	rs2397006	Y	6	50366145	chr6:50366145	rs2397006	t	c	0.9439	-0.0554	0.014	7.859e-05	50366145	50398432	6	50398432	6	50398432	*	Y	1.23158	-3.95714
6_50400627_T_C	rs78725381	6	50400627	T	C	-0.02	0.980392	0.943396	1.01833	0.0475	11	rs78725381	0.2981	6	50400627	T	C	0.9525	1.02	0.982	1.06	0.02	0.0193	85934	401577	6	50400627	6	50400627	*	rs78725381	Y	6	50368340	chr6:50368340	rs78725381	t	c	0.9438	-0.0633	0.014	6.43e-06	50368340	50400627	6	50400627	6	50400627	*	Y	-1.03627	-4.52143
6_50409050_A_G	rs73737608	6	50409050	A	G	-0.0183	0.982318	0.94518	1.01937	0.0482	11	rs73737608	0.3388	6	50409050	A	G	0.9518	1.018	0.981	1.058	0.0183	0.0192	85934	401577	6	50409050	6	50409050	*	rs73737608	R	6	50376763	chr6:50376763	rs73737608	a	g	0.9438	-0.0626	0.014	8.126e-06	50376763	50409050	6	50409050	6	50409050	*	R	-0.953125	-4.47143
6_50411004_C_T	rs4391262	6	50411004	C	T	-0.0198	0.98	0.944	1.018	0.0475	10	rs4391262	0.3033	6	50411004	T	C	0.0475	0.98	0.944	1.018	-0.0198	0.0192	85934	401577	6	50411004	6	50411004	*	rs4391262	Y	6	50378717	chr6:50378717	rs4391262	t	c	0.0562	0.0632	0.014	6.65e-06	50378717	50411004	6	50411004	6	50411004	*	Y	-1.03125	4.51429
6_50411354_G_A	rs76611746	6	50411354	G	A	-0.0194	0.981	0.945	1.018	0.0475	10	rs76611746	0.3133	6	50411354	A	G	0.0475	0.981	0.945	1.018	-0.0194	0.0192	85934	401577	6	50411354	6	50411354	*	rs76611746	R	6	50379067	chr6:50379067	rs76611746	a	g	0.0561	0.0632	0.014	6.65e-06	50379067	50411354	6	50411354	6	50411354	*	R	-1.01042	4.51429
6_50413053_A_G	rs2172338	6	50413053	A	G	-0.018	0.982318	0.94518	1.02041	0.0468	11	rs2172338	0.3527	6	50413053	A	G	0.9532	1.018	0.98	1.058	0.018	0.0194	85934	401577	6	50413053	6	50413053	*	rs2172338	R	6	50380766	chr6:50380766	rs2172338	a	g	0.9448	-0.0618	0.0141	1.23e-05	50380766	50413053	6	50413053	6	50413053	*	R	-0.927835	-4.38298
6_50414434_G_C	rs74661481	6	50414434	G	C	-0.018	0.982	0.946	1.02	0.0468	5	rs74661481	0.3547	6	50414434	C	G	0.0468	0.982	0.946	1.02	-0.018	0.0194	85934	401577	6	50414434	6	50414434	*	rs74661481	S	6	50382147	chr6:50382147	rs74661481	c	g	0.0552	0.0619	0.0141	1.191e-05	50382147	50414434	6	50414434	6	50414434	*	S	-0.927835	4.39007
6_50414712_C_G	rs12525421	6	50414712	C	G	-0.0181	0.982318	0.94518	1.02041	0.0468	6	rs12525421	0.3517	6	50414712	C	G	0.9532	1.018	0.98	1.058	0.0181	0.0194	85934	401577	6	50414712	6	50414712	*	rs12525421	S	6	50382425	chr6:50382425	rs12525421	c	g	0.9448	-0.0619	0.0141	1.191e-05	50382425	50414712	6	50414712	6	50414712	*	S	-0.93299	-4.39007
6_50414805_C_T	rs12525440	6	50414805	C	T	-0.0178	0.982	0.946	1.02	0.0468	10	rs12525440	0.3587	6	50414805	T	C	0.0468	0.982	0.946	1.02	-0.0178	0.0194	85934	401577	6	50414805	6	50414805	*	rs12525440	Y	6	50382518	chr6:50382518	rs12525440	t	c	0.0552	0.0619	0.0141	1.191e-05	50382518	50414805	6	50414805	6	50414805	*	Y	-0.917526	4.39007
6_50415591_C_G	rs78818832	6	50415591	C	G	-0.0178	0.982318	0.946074	1.02041	0.0468	6	rs78818832	0.3593	6	50415591	C	G	0.9532	1.018	0.98	1.057	0.0178	0.0194	85934	401577	6	50415591	6	50415591	*	rs78818832	S	6	50383304	chr6:50383304	rs78818832	c	g	0.9448	-0.0619	0.0141	1.191e-05	50383304	50415591	6	50415591	6	50415591	*	S	-0.917526	-4.39007
6_50415806_T_C	rs77469286	6	50415806	T	C	-0.0177	0.982318	0.946074	1.02041	0.0468	11	rs77469286	0.3611	6	50415806	T	C	0.9532	1.018	0.98	1.057	0.0177	0.0194	85934	401577	6	50415806	6	50415806	*	rs77469286	Y	6	50383519	chr6:50383519	rs77469286	t	c	0.9448	-0.062	0.0141	1.153e-05	50383519	50415806	6	50415806	6	50415806	*	Y	-0.912371	-4.39716
6_50415928_T_C	rs114497339	6	50415928	T	C	-0.0177	0.982318	0.946074	1.02041	0.0468	11	rs114497339	0.3603	6	50415928	T	C	0.9532	1.018	0.98	1.057	0.0177	0.0194	85934	401577	6	50415928	6	50415928	*	rs114497339	Y	6	50383641	chr6:50383641	rs114497339	t	c	0.9448	-0.062	0.0141	1.153e-05	50383641	50415928	6	50415928	6	50415928	*	Y	-0.912371	-4.39716
6_50416895_T_C	rs79583341	6	50416895	T	C	-0.0174	0.982318	0.946074	1.02041	0.0467	11	rs79583341	0.3694	6	50416895	T	C	0.9533	1.018	0.98	1.057	0.0174	0.0194	85934	401577	6	50416895	6	50416895	*	rs79583341	Y	6	50384608	chr6:50384608	rs79583341	t	c	0.9448	-0.0618	0.0141	1.23e-05	50384608	50416895	6	50416895	6	50416895	*	Y	-0.896907	-4.38298
6_50418432_A_G	rs79389570	6	50418432	A	G	-0.0174	0.982318	0.946074	1.02041	0.0467	11	rs79389570	0.3693	6	50418432	A	G	0.9533	1.018	0.98	1.057	0.0174	0.0194	85934	401577	6	50418432	6	50418432	*	rs79389570	R	6	50386145	chr6:50386145	rs79389570	a	g	0.9448	-0.0618	0.0141	1.23e-05	50386145	50418432	6	50418432	6	50418432	*	R	-0.896907	-4.38298
6_50418467_T_G	rs77223761	6	50418467	T	G	-0.0174	0.982318	0.946074	1.02041	0.0467	11	rs77223761	0.3693	6	50418467	T	G	0.9533	1.018	0.98	1.057	0.0174	0.0194	85934	401577	6	50418467	6	50418467	*	rs77223761	K	6	50386180	chr6:50386180	rs77223761	t	g	0.9448	-0.062	0.0141	1.153e-05	50386180	50418467	6	50418467	6	50418467	*	K	-0.896907	-4.39716
6_50418761_T_C	rs74536106	6	50418761	T	C	-0.0173	0.983284	0.946074	1.02145	0.0467	11	rs74536106	0.3719	6	50418761	T	C	0.9533	1.017	0.979	1.057	0.0173	0.0194	85934	401577	6	50418761	6	50418761	*	rs74536106	Y	6	50386474	chr6:50386474	rs74536106	t	c	0.9448	-0.062	0.0141	1.153e-05	50386474	50418761	6	50418761	6	50418761	*	Y	-0.891753	-4.39716
6_50419389_G_A	rs12525234	6	50419389	G	A	-0.0173	0.983	0.946	1.021	0.0467	10	rs12525234	0.3732	6	50419389	A	G	0.0467	0.983	0.946	1.021	-0.0173	0.0194	85934	401577	6	50419389	6	50419389	*	rs12525234	R	6	50387102	chr6:50387102	rs12525234	a	g	0.0552	0.0619	0.0141	1.191e-05	50387102	50419389	6	50419389	6	50419389	*	R	-0.891753	4.39007
6_50421065_C_T	rs75456561	6	50421065	C	T	-0.0175	0.983	0.946	1.021	0.0467	10	rs75456561	0.3679	6	50421065	T	C	0.0467	0.983	0.946	1.021	-0.0175	0.0194	85934	401577	6	50421065	6	50421065	*	rs75456561	Y	6	50388778	chr6:50388778	rs75456561	t	c	0.0552	0.0618	0.0141	1.23e-05	50388778	50421065	6	50421065	6	50421065	*	Y	-0.902062	4.38298
6_50421442_T_G	rs115404697	6	50421442	T	G	-0.0174	0.982318	0.946074	1.02041	0.0467	11	rs115404697	0.369	6	50421442	T	G	0.9533	1.018	0.98	1.057	0.0174	0.0194	85934	401577	6	50421442	6	50421442	*	rs115404697	K	6	50389155	chr6:50389155	rs115404697	t	g	0.9448	-0.0622	0.0141	1.08e-05	50389155	50421442	6	50421442	6	50421442	*	K	-0.896907	-4.41135
6_50422966_A_T	rs78277184	6	50422966	A	T	-0.0179	0.982318	0.94518	1.02041	0.0467	6	rs78277184	0.358	6	50422966	A	T	0.9533	1.018	0.98	1.058	0.0179	0.0194	85934	401577	6	50422966	6	50422966	*	rs78277184	W	6	50390679	chr6:50390679	rs78277184	a	t	0.9448	-0.0621	0.0141	1.116e-05	50390679	50422966	6	50422966	6	50422966	*	W	-0.92268	-4.40426
6_50425431_A_G	rs77066901	6	50425431	A	G	-0.0179	0.982318	0.94518	1.02041	0.0467	11	rs77066901	0.3568	6	50425431	A	G	0.9533	1.018	0.98	1.058	0.0179	0.0194	85934	401577	6	50425431	6	50425431	*	rs77066901	R	6	50393144	chr6:50393144	rs77066901	a	g	0.9448	-0.0622	0.0141	1.08e-05	50393144	50425431	6	50425431	6	50425431	*	R	-0.92268	-4.41135
6_50427207_A_G	rs12529909	6	50427207	A	G	-0.0175	0.982318	0.946074	1.02041	0.0467	11	rs12529909	0.3676	6	50427207	A	G	0.9533	1.018	0.98	1.057	0.0175	0.0194	85934	401577	6	50427207	6	50427207	*	rs12529909	R	6	50394920	chr6:50394920	rs12529909	a	g	0.9448	-0.0621	0.0141	1.116e-05	50394920	50427207	6	50427207	6	50427207	*	R	-0.902062	-4.40426
6_50432073_C_T	rs12528563	6	50432073	C	T	-0.0172	0.983	0.946	1.021	0.0467	10	rs12528563	0.3774	6	50432073	T	C	0.0467	0.983	0.946	1.021	-0.0172	0.0194	85934	401577	6	50432073	6	50432073	*	rs12528563	Y	6	50399786	chr6:50399786	rs12528563	t	c	0.0517	0.0598	0.015	6.497e-05	50399786	50432073	6	50432073	6	50432073	*	Y	-0.886598	3.98667
6_50433290_G_A	rs12529403	6	50433290	G	A	-0.0172	0.983	0.946	1.021	0.0467	10	rs12529403	0.3764	6	50433290	A	G	0.0467	0.983	0.946	1.021	-0.0172	0.0194	85934	401577	6	50433290	6	50433290	*	rs12529403	R	6	50401003	chr6:50401003	rs12529403	a	g	0.0552	0.0623	0.0141	1.045e-05	50401003	50433290	6	50433290	6	50433290	*	R	-0.886598	4.41844
6_50433313_G_T	rs12529406	6	50433313	G	T	-0.0178	0.982	0.946	1.02	0.0467	10	rs12529406	0.3586	6	50433313	T	G	0.0467	0.982	0.946	1.02	-0.0178	0.0194	85934	401577	6	50433313	6	50433313	*	rs12529406	K	6	50401026	chr6:50401026	rs12529406	t	g	0.0552	0.0628	0.0141	8.874e-06	50401026	50433313	6	50433313	6	50433313	*	K	-0.917526	4.4539
6_50433332_A_C	rs34897519	6	50433332	A	C	-0.0172	0.983284	0.946074	1.02145	0.0467	11	rs34897519	0.3764	6	50433332	A	C	0.9533	1.017	0.979	1.057	0.0172	0.0194	85934	401577	6	50433332	6	50433332	*	rs34897519	M	6	50401045	chr6:50401045	rs34897519	a	c	0.9448	-0.0623	0.0141	1.045e-05	50401045	50433332	6	50433332	6	50433332	*	M	-0.886598	-4.41844
6_50433879_G_C	rs12529499	6	50433879	G	C	-0.0171	0.983	0.946	1.021	0.0467	5	rs12529499	0.3782	6	50433879	C	G	0.0467	0.983	0.946	1.021	-0.0171	0.0194	85934	401577	6	50433879	6	50433879	*	rs12529499	S	6	50401592	chr6:50401592	rs12529499	c	g	0.0552	0.0623	0.0141	1.045e-05	50401592	50433879	6	50433879	6	50433879	*	S	-0.881443	4.41844
6_50434332_C_T	rs79508384	6	50434332	C	T	-0.0133	0.987	0.95	1.025	0.0465	10	rs79508384	0.4958	6	50434332	T	C	0.0465	0.987	0.95	1.025	-0.0133	0.0195	85934	401577	6	50434332	6	50434332	*	rs79508384	Y	6	50402045	chr6:50402045	rs79508384	t	c	0.0552	0.0623	0.0141	1.045e-05	50402045	50434332	6	50434332	6	50434332	*	Y	-0.682051	4.41844
6_50434379_C_A	rs79798852	6	50434379	C	A	-0.0133	0.987	0.95	1.025	0.0465	10	rs79798852	0.4958	6	50434379	A	C	0.0465	0.987	0.95	1.025	-0.0133	0.0195	85934	401577	6	50434379	6	50434379	*	rs79798852	M	6	50402092	chr6:50402092	rs79798852	a	c	0.0552	0.0623	0.0141	1.045e-05	50402092	50434379	6	50434379	6	50434379	*	M	-0.682051	4.41844
6_50434763_C_T	rs12529955	6	50434763	C	T	-0.0133	0.987	0.95	1.025	0.0465	10	rs12529955	0.4954	6	50434763	T	C	0.0465	0.987	0.95	1.025	-0.0133	0.0195	85934	401577	6	50434763	6	50434763	*	rs12529955	Y	6	50402476	chr6:50402476	rs12529955	t	c	0.0552	0.0623	0.0141	1.045e-05	50402476	50434763	6	50434763	6	50434763	*	Y	-0.682051	4.41844
6_50435095_G_C	rs12530045	6	50435095	G	C	-0.0134	0.987	0.95	1.025	0.0465	5	rs12530045	0.4934	6	50435095	C	G	0.0465	0.987	0.95	1.025	-0.0134	0.0195	85934	401577	6	50435095	6	50435095	*	rs12530045	S	6	50402808	chr6:50402808	rs12530045	c	g	0.0552	0.0623	0.0141	1.045e-05	50402808	50435095	6	50435095	6	50435095	*	S	-0.687179	4.41844
6_50436730_A_T	rs74842914	6	50436730	A	T	-0.0161	0.984252	0.94697	1.02249	0.0465	6	rs74842914	0.4115	6	50436730	A	T	0.9535	1.016	0.978	1.056	0.0161	0.0196	85934	401577	6	50436730	6	50436730	*	rs74842914	W	6	50404443	chr6:50404443	rs74842914	a	t	0.9449	-0.0624	0.0141	1.012e-05	50404443	50436730	6	50436730	6	50436730	*	W	-0.821429	-4.42553
6_50437196_T_A	rs78004122	6	50437196	T	A	-0.0149	0.985	0.948	1.024	0.0464	5	rs78004122	0.4483	6	50437196	A	T	0.0464	0.985	0.948	1.024	-0.0149	0.0196	85934	401577	6	50437196	6	50437196	*	rs78004122	W	6	50404909	chr6:50404909	rs78004122	a	t	0.0551	0.0627	0.0142	1.066e-05	50404909	50437196	6	50437196	6	50437196	*	W	-0.760204	4.41549
6_50452643_A_G	rs57433876	6	50452643	A	G	-0.0458	0.95511	0.905797	1.00705	0.0261	11	rs57433876	0.08988	6	50452643	A	G	0.9739	1.047	0.993	1.104	0.0458	0.027	85934	401577	6	50452643	6	50452643	*	rs57433876	R	6	50420356	chr6:50420356	rs57433876	a	g	0.9714	-0.0756	0.02	0.0001566	50420356	50452643	6	50452643	6	50452643	*	R	-1.6963	-3.78
6_50459969_G_A	rs149032375	6	50459969	G	A	-0.0506	0.951	0.877	1.03	0.0113	10	rs149032375	0.2189	6	50459969	A	G	0.0113	0.951	0.877	1.03	-0.0506	0.0411	85502	400497	6	50459969	6	50459969	*	rs149032375	D	6	50427682	chr6:50427682	rs149032375	a	g	0.0137	0.1124	0.0291	0.0001127	50427682	50459969	6	50459969	6	50459969	*	D	-1.23114	3.86254
6_50518248_A_T	rs75397901	6	50518248	A	T	-0.0757	0.926784	0.862813	0.996016	0.0141	6	rs75397901	0.03837	6	50518248	A	T	0.9859	1.079	1.004	1.159	0.0757	0.0366	85502	400497	6	50518248	6	50518248	*	rs75397901	W	6	50485961	chr6:50485961	rs75397901	a	t	0.9837	-0.0943	0.0266	0.0003913	50485961	50518248	6	50518248	6	50518248	*	W	-2.06831	-3.54511
6_50575632_A_T	rs181476247	6	50575632	A	T	-0.0829	0.92081	0.847458	1	0.0109	6	rs181476247	0.04949	6	50575632	A	T	0.9891	1.086	1	1.18	0.0829	0.0422	85502	400497	6	50575632	6	50575632	*	rs181476247	W	6	50543345	chr6:50543345	rs181476247	a	t	0.9866	-0.1062	0.03	0.0004091	50543345	50575632	6	50575632	6	50575632	*	W	-1.96445	-3.54
6_50652853_G_T	rs72884197	6	50652853	G	T	-0.0088	0.991	0.943	1.041	0.0279	10	rs72884197	0.7275	6	50652853	T	G	0.0279	0.991	0.943	1.041	-0.0088	0.0252	85934	401577	6	50652853	6	50652853	*	rs72884197	K	6	50620566	chr6:50620566	rs72884197	t	g	0.031	0.0773	0.0188	4.104e-05	50620566	50652853	6	50652853	6	50652853	*	K	-0.349206	4.1117
6_50658458_G_A	rs74716635	6	50658458	G	A	0.1548	1.167	1.04	1.31	0.0053	10	rs74716635	0.00849	6	50658458	A	G	0.0053	1.167	1.04	1.31	0.1548	0.0588	84502	393181	6	50658458	6	50658458	*	rs74716635	D	6	50626171	chr6:50626171	rs74716635	a	g	0.0058	0.1621	0.0449	0.0003076	50626171	50658458	6	50658458	6	50658458	*	D	2.63265	3.61024
6_50659222_G_A	rs115212413	6	50659222	G	A	0.1615	1.175	1.048	1.318	0.0054	10	rs115212413	0.00579	6	50659222	A	G	0.0054	1.175	1.048	1.318	0.1615	0.0585	84502	393181	6	50659222	6	50659222	*	rs115212413	R	6	50626935	chr6:50626935	rs115212413	a	g	0.0059	0.1601	0.0445	0.0003208	50626935	50659222	6	50659222	6	50659222	*	R	2.76068	3.59775
6_50663078_T_G	rs77779472	6	50663078	T	G	0.166	1.18064	1.05263	1.3245	0.0053	11	rs77779472	0.004704	6	50663078	T	G	0.9947	0.847	0.755	0.95	-0.166	0.0587	84502	393181	6	50663078	6	50663078	*	rs77779472	B	6	50630791	chr6:50630791	rs77779472	t	g	0.9942	-0.1582	0.0449	0.0004283	50630791	50663078	6	50663078	6	50663078	*	B	2.82794	-3.52339
6_50663110_A_G	rs114795243	6	50663110	A	G	0.1657	1.18064	1.05152	1.3245	0.0053	11	rs114795243	0.004792	6	50663110	A	G	0.9947	0.847	0.755	0.951	-0.1657	0.0588	84502	393181	6	50663110	6	50663110	*	rs114795243	R	6	50630823	chr6:50630823	rs114795243	a	g	0.9942	-0.1589	0.0449	0.0004038	50630823	50663110	6	50663110	6	50663110	*	R	2.81803	-3.53898
6_50663913_C_T	rs75604722	6	50663913	C	T	-0.0707	0.932	0.861	1.009	0.0117	10	rs75604722	0.08046	6	50663913	T	C	0.0117	0.932	0.861	1.009	-0.0707	0.0404	85502	400497	6	50663913	6	50663913	*	rs75604722	Y	6	50631626	chr6:50631626	rs75604722	t	c	0.0143	0.1054	0.0282	0.0001824	50631626	50663913	6	50663913	6	50663913	*	Y	-1.75	3.73759
6_50665906_A_G	rs12528623	6	50665906	A	G	-0.0088	0.99108	0.944287	1.04058	0.0284	11	rs12528623	0.7245	6	50665906	A	G	0.9716	1.009	0.961	1.059	0.0088	0.0248	85934	401577	6	50665906	6	50665906	*	rs12528623	R	6	50633619	chr6:50633619	rs12528623	a	g	0.9684	-0.0826	0.019	1.309e-05	50633619	50665906	6	50665906	6	50665906	*	R	-0.354839	-4.34737
6_50690562_C_A	rs72885809	6	50690562	C	A	-0.0095	0.991	0.946	1.037	0.032	10	rs72885809	0.6823	6	50690562	A	C	0.032	0.991	0.946	1.037	-0.0095	0.0233	85934	401577	6	50690562	6	50690562	*	rs72885809	M	6	50658275	chr6:50658275	rs72885809	a	c	0.0347	0.0828	0.0178	3.29e-06	50658275	50690562	6	50690562	6	50690562	*	M	-0.407725	4.65169
6_50696467_A_C	rs12528998	6	50696467	A	C	-0.0025	0.997009	0.970874	1.02459	0.0994	11	rs12528998	0.856	6	50696467	A	C	0.9006	1.003	0.976	1.03	0.0025	0.0137	85934	401577	6	50696467	6	50696467	*	rs12528998	M	6	50664180	chr6:50664180	rs12528998	a	c	0.8957	-0.0548	0.0106	2.194e-07	50664180	50696467	6	50696467	6	50696467	*	M	-0.182482	-5.16981
6_50699255_C_T	rs12527048	6	50699255	C	T	-0.0121	0.988	0.944	1.034	0.0323	10	rs12527048	0.6018	6	50699255	T	C	0.0323	0.988	0.944	1.034	-0.0121	0.0231	85934	401577	6	50699255	6	50699255	*	rs12527048	Y	6	50666968	chr6:50666968	rs12527048	t	c	0.0355	0.0784	0.0174	6.459e-06	50666968	50699255	6	50699255	6	50699255	*	Y	-0.52381	4.50575
6_50716798_A_G	rs148702623	6	50716798	A	G	0.1617	1.17509	1.04822	1.31926	0.0053	11	rs148702623	0.005877	6	50716798	A	G	0.9947	0.851	0.758	0.954	-0.1617	0.0587	84502	393181	6	50716798	6	50716798	*	rs148702623	R	6	50684511	chr6:50684511	rs148702623	a	g	0.9942	-0.1727	0.0449	0.0001206	50684511	50716798	6	50716798	6	50716798	*	R	2.75468	-3.84633
6_50720751_A_G	rs115854334	6	50720751	A	G	-0.0113	0.98912	0.944287	1.0352	0.032	11	rs115854334	0.6264	6	50720751	A	G	0.968	1.011	0.966	1.059	0.0113	0.0233	85934	401577	6	50720751	6	50720751	*	rs115854334	R	6	50688464	chr6:50688464	rs115854334	a	g	0.9648	-0.0788	0.0175	6.586e-06	50688464	50720751	6	50720751	6	50720751	*	R	-0.484979	-4.50286
6_50734772_G_A	rs74388152	6	50734772	G	A	-0.0085	0.992	0.966	1.018	0.1018	10	rs74388152	0.5278	6	50734772	A	G	0.1018	0.992	0.966	1.018	-0.0085	0.0135	85934	401577	6	50734772	6	50734772	*	rs74388152	R	6	50702485	chr6:50702485	rs74388152	a	g	0.108	0.0556	0.0104	8.143e-08	50702485	50734772	6	50734772	6	50734772	*	R	-0.62963	5.34615
6_50797927_C_T	rs116382371	6	50797927	C	T	-0.0043	0.996	0.965	1.028	0.0683	10	rs116382371	0.7908	6	50797927	T	C	0.0683	0.996	0.965	1.028	-0.0043	0.0162	85934	401577	6	50797927	6	50797927	*	rs116382371	Y	6	50765640	chr6:50765640	rs116382371	t	c	0.0793	0.0431	0.012	0.0003442	50765640	50797927	6	50797927	6	50797927	*	Y	-0.265432	3.59167
6_50801884_A_G	rs147891614	6	50801884	A	G	-0.0043	0.996016	0.96432	1.02775	0.0682	11	rs147891614	0.7921	6	50801884	A	G	0.9318	1.004	0.973	1.037	0.0043	0.0162	85934	401577	6	50801884	6	50801884	*	rs147891614	R	6	50769597	chr6:50769597	rs147891614	a	g	0.9207	-0.043	0.012	0.0003554	50769597	50801884	6	50801884	6	50801884	*	R	-0.265432	-3.58333
6_50803193_C_G	rs75111295	6	50803193	C	G	-0.0037	0.996016	0.965251	1.02881	0.0689	6	rs75111295	0.8166	6	50803193	C	G	0.9311	1.004	0.972	1.036	0.0037	0.0162	85934	401577	6	50803193	6	50803193	*	rs75111295	S	6	50770906	chr6:50770906	rs75111295	c	g	0.9202	-0.0421	0.012	0.0004715	50770906	50803193	6	50803193	6	50803193	*	S	-0.228395	-3.50833
6_50803795_C_T	rs140219288	6	50803795	C	T	0.1572	1.17	1.044	1.311	0.0053	10	rs140219288	0.006673	6	50803795	T	C	0.0053	1.17	1.044	1.311	0.1572	0.058	84502	393181	6	50803795	6	50803795	*	rs140219288	Y	6	50771508	chr6:50771508	rs140219288	t	c	0.0059	0.1541	0.044	0.0004579	50771508	50803795	6	50803795	6	50803795	*	Y	2.71034	3.50227
6_50804348_T_C	rs78836584	6	50804348	T	C	-0.0042	0.996016	0.96432	1.02775	0.0683	11	rs78836584	0.7957	6	50804348	T	C	0.9317	1.004	0.973	1.037	0.0042	0.0162	85934	401577	6	50804348	6	50804348	*	rs78836584	Y	6	50772061	chr6:50772061	rs78836584	t	c	0.9207	-0.0429	0.012	0.0003668	50772061	50804348	6	50804348	6	50804348	*	Y	-0.259259	-3.575
6_50805062_A_T	rs16880682	6	50805062	A	T	-0.0037	0.996016	0.965251	1.02881	0.0682	6	rs16880682	0.8187	6	50805062	A	T	0.9318	1.004	0.972	1.036	0.0037	0.0162	85934	401577	6	50805062	6	50805062	*	rs16880682	W	6	50772775	chr6:50772775	rs16880682	a	t	0.9207	-0.0429	0.012	0.0003668	50772775	50805062	6	50805062	6	50805062	*	W	-0.228395	-3.575
6_50810516_C_T	rs62304163	6	50810516	C	T	-0.0033	0.997	0.955	1.04	0.0372	10	rs62304163	0.878	6	50810516	T	C	0.0372	0.997	0.955	1.04	-0.0033	0.0218	85934	401577	6	50810516	6	50810516	*	rs62304163	Y	6	50778229	chr6:50778229	rs62304163	t	c	0.0405	0.0785	0.0164	1.793e-06	50778229	50810516	6	50810516	6	50810516	*	Y	-0.151376	4.78659
6_50811575_G_T	rs75357856	6	50811575	G	T	0.1614	1.175	1.049	1.316	0.0054	10	rs75357856	0.005151	6	50811575	T	G	0.0054	1.175	1.049	1.316	0.1614	0.0577	84502	393181	6	50811575	6	50811575	*	rs75357856	K	6	50779288	chr6:50779288	rs75357856	t	g	0.006	0.1544	0.0437	0.0004057	50779288	50811575	6	50811575	6	50811575	*	K	2.79723	3.53318
6_50817167_C_G	rs2744475	6	50817167	C	G	0.0075	1.00705	0.990099	1.02564	0.2868	6	rs2744475	0.4011	6	50817167	C	G	0.7132	0.993	0.975	1.01	-0.0075	0.009	85934	401577	6	50817167	6	50817167	*	rs2744475	S	6	50784880	chr6:50784880	rs2744475	c	g	0.7029	-0.0438	0.0072	1.338e-09	50784880	50817167	6	50817167	6	50817167	*	S	0.833333	-6.08333
6_50817584_G_T	rs3756919	6	50817584	G	T	0.0085	1.009	0.983	1.035	0.1113	10	rs3756919	0.516	6	50817584	T	G	0.1113	1.009	0.983	1.035	0.0085	0.013	85934	401577	6	50817584	6	50817584	*	rs3756919	K	6	50785297	chr6:50785297	rs3756919	t	g	0.103	-0.0395	0.0107	0.0002168	50785297	50817584	6	50817584	6	50817584	*	K	0.653846	-3.69159
6_50817586_C_T	rs3756920	6	50817586	C	T	0.0085	1.009	0.983	1.035	0.1113	10	rs3756920	0.5151	6	50817586	T	C	0.1113	1.009	0.983	1.035	0.0085	0.013	85934	401577	6	50817586	6	50817586	*	rs3756920	Y	6	50785299	chr6:50785299	rs3756920	t	c	0.103	-0.0395	0.0107	0.0002168	50785299	50817586	6	50817586	6	50817586	*	Y	0.653846	-3.69159
6_50818295_T_A	rs2206271	6	50818295	T	A	0.0074	1.007	0.99	1.025	0.2873	5	rs2206271	0.4111	6	50818295	A	T	0.2873	1.007	0.99	1.025	0.0074	0.009	85934	401577	6	50818295	6	50818295	*	rs2206271	W	6	50786008	chr6:50786008	rs2206271	a	t	0.302	0.0475	0.0069	6.254e-12	50786008	50818295	6	50818295	6	50818295	*	W	0.822222	6.88406
6_50818858_G_A	rs2272903	6	50818858	G	A	0.0091	1.009	0.984	1.035	0.1122	10	rs2272903	0.4836	6	50818858	A	G	0.1122	1.009	0.984	1.035	0.0091	0.0129	85934	401577	6	50818858	6	50818858	*	rs2272903	V	6	50786571	chr6:50786571	rs2272903	a	g	0.1048	-0.0431	0.0106	4.588e-05	50786571	50818858	6	50818858	6	50818858	*	V	0.705426	-4.06604
6_50819644_C_A	rs4628086	6	50819644	C	A	0.0093	1.009	0.984	1.035	0.1118	10	rs4628086	0.473	6	50819644	A	C	0.1118	1.009	0.984	1.035	0.0093	0.013	85934	401577	6	50819644	6	50819644	*	rs4628086	M	6	50787357	chr6:50787357	rs4628086	a	c	0.1049	-0.0406	0.0106	0.0001234	50787357	50819644	6	50819644	6	50819644	*	M	0.715385	-3.83019
6_50819746_G_T	rs62405419	6	50819746	G	T	-0.0052	0.995	0.97	1.02	0.1096	10	rs62405419	0.6863	6	50819746	T	G	0.1096	0.995	0.97	1.02	-0.0052	0.013	85934	401577	6	50819746	6	50819746	*	rs62405419	K	6	50787459	chr6:50787459	rs62405419	t	g	0.1135	0.0641	0.0101	1.804e-10	50787459	50819746	6	50819746	6	50819746	*	K	-0.4	6.34653
6_50821065_A_C	rs3798519	6	50821065	A	C	-0.002	0.998004	0.977517	1.01937	0.1766	11	rs3798519	0.8496	6	50821065	A	C	0.8234	1.002	0.981	1.023	0.002	0.0106	85934	401577	6	50821065	6	50821065	*	rs3798519	V	6	50788778	chr6:50788778	rs3798519	a	c	0.811	-0.0616	0.0082	4.602e-14	50788778	50821065	6	50821065	6	50821065	*	V	-0.188679	-7.5122
6_50822920_G_A	rs6930924	6	50822920	G	A	0.0091	1.009	0.984	1.035	0.1119	10	rs6930924	0.4833	6	50822920	A	G	0.1119	1.009	0.984	1.035	0.0091	0.013	85934	401577	6	50822920	6	50822920	*	rs6930924	R	6	50790633	chr6:50790633	rs6930924	a	g	0.105	-0.0404	0.0106	0.0001333	50790633	50822920	6	50822920	6	50822920	*	R	0.7	-3.81132
6_50823927_G_C	rs2076308	6	50823927	G	C	-0.0018	0.998	0.978	1.019	0.1776	5	rs2076308	0.8659	6	50823927	C	G	0.1776	0.998	0.978	1.019	-0.0018	0.0106	85934	401577	6	50823927	6	50823927	*	rs2076308	S	6	50791640	chr6:50791640	rs2076308	c	g	0.189	0.0604	0.0082	1.405e-13	50791640	50823927	6	50823927	6	50823927	*	S	-0.169811	7.36585
6_50826031_C_T	rs61660288	6	50826031	C	T	0.01	1.01	0.985	1.036	0.1112	10	rs61660288	0.4397	6	50826031	T	C	0.1112	1.01	0.985	1.036	0.01	0.013	85934	401577	6	50826031	6	50826031	*	rs61660288	Y	6	50793744	chr6:50793744	rs61660288	t	c	0.1049	-0.0408	0.0106	0.0001142	50793744	50826031	6	50826031	6	50826031	*	Y	0.769231	-3.84906
6_50827736_C_A	rs72890684	6	50827736	C	A	-0.0008	0.999	0.957	1.043	0.0371	10	rs72890684	0.9689	6	50827736	A	C	0.0371	0.999	0.957	1.043	-0.0008	0.0218	85934	401577	6	50827736	6	50827736	*	rs72890684	H	6	50795449	chr6:50795449	rs72890684	a	c	0.0404	0.0763	0.0164	3.457e-06	50795449	50827736	6	50827736	6	50827736	*	H	-0.0366972	4.65244
6_50829192_T_C	rs62405422	6	50829192	T	C	-0.0015	0.998004	0.977517	1.01937	0.1765	11	rs62405422	0.8853	6	50829192	T	C	0.8235	1.002	0.981	1.023	0.0015	0.0106	85934	401577	6	50829192	6	50829192	*	rs62405422	Y	6	50796905	chr6:50796905	rs62405422	t	c	0.8175	-0.056	0.0085	4.027e-11	50796905	50829192	6	50829192	6	50829192	*	Y	-0.141509	-6.58824
6_50830813_C_T	rs2206277	6	50830813	C	T	-0.0008	0.999	0.979	1.02	0.177	10	rs2206277	0.9416	6	50830813	T	C	0.177	0.999	0.979	1.02	-0.0008	0.0106	85934	401577	6	50830813	6	50830813	*	rs2206277	Y	6	50798526	chr6:50798526	rs2206277	t	c	0.1885	0.0591	0.0082	4.6e-13	50798526	50830813	6	50830813	6	50830813	*	Y	-0.0754717	7.20732
6_50835337_A_G	rs987237	6	50835337	A	G	-0.0016	0.998004	0.977517	1.01937	0.1762	11	rs987237	0.8784	6	50835337	A	G	0.8238	1.002	0.981	1.023	0.0016	0.0106	85934	401577	6	50835337	6	50835337	*	rs987237	R	6	50803050	chr6:50803050	rs987237	a	g	0.8115	-0.0595	0.0082	3.202e-13	50803050	50835337	6	50835337	6	50835337	*	R	-0.150943	-7.2561
6_50841032_C_T	rs1569777	6	50841032	C	T	0.0099	1.01	0.985	1.036	0.1117	10	rs1569777	0.4454	6	50841032	T	C	0.1117	1.01	0.985	1.036	0.0099	0.0129	85934	401577	6	50841032	6	50841032	*	rs1569777	Y	6	50808745	chr6:50808745	rs1569777	t	c	0.1049	-0.0423	0.0106	6.334e-05	50808745	50841032	6	50841032	6	50841032	*	Y	0.767442	-3.99057
6_50841565_C_T	rs4715207	6	50841565	C	T	-0.0018	0.998	0.978	1.019	0.1762	10	rs4715207	0.8636	6	50841565	T	C	0.1762	0.998	0.978	1.019	-0.0018	0.0106	85934	401577	6	50841565	6	50841565	*	rs4715207	Y	6	50809278	chr6:50809278	rs4715207	t	c	0.1889	0.0599	0.0082	2.224e-13	50809278	50841565	6	50841565	6	50841565	*	Y	-0.169811	7.30488
6_50842074_A_G	rs3798526	6	50842074	A	G	-0.0019	0.998004	0.977517	1.01937	0.1762	11	rs3798526	0.858	6	50842074	A	G	0.8238	1.002	0.981	1.023	0.0019	0.0106	85934	401577	6	50842074	6	50842074	*	rs3798526	R	6	50809787	chr6:50809787	rs3798526	a	g	0.8111	-0.06	0.0082	2.03e-13	50809787	50842074	6	50842074	6	50842074	*	R	-0.179245	-7.31707
6_50845193_G_A	rs2817419	6	50845193	G	A	-0.0022	0.998	0.98	1.016	0.724	10	rs2817419	0.8079	6	50845193	A	G	0.724	0.998	0.98	1.016	-0.0022	0.0091	85934	401577	6	50845193	6	50845193	*	rs2817419	R	6	50812906	chr6:50812906	rs2817419	a	g	0.7444	0.0313	0.0073	1.949e-05	50812906	50845193	6	50845193	6	50845193	*	R	-0.241758	4.28767
6_50845317_G_T	rs73427175	6	50845317	G	T	0.0097	1.01	0.984	1.036	0.1114	10	rs73427175	0.4549	6	50845317	T	G	0.1114	1.01	0.984	1.036	0.0097	0.013	85934	401577	6	50845317	6	50845317	*	rs73427175	K	6	50813030	chr6:50813030	rs73427175	t	g	0.1052	-0.0397	0.0106	0.0001739	50813030	50845317	6	50845317	6	50845317	*	K	0.746154	-3.74528
6_50846016_T_C	rs62405437	6	50846016	T	C	-0.0023	0.998004	0.977517	1.01833	0.1754	11	rs62405437	0.8314	6	50846016	T	C	0.8246	1.002	0.982	1.023	0.0023	0.0106	85934	401577	6	50846016	6	50846016	*	rs62405437	B	6	50813729	chr6:50813729	rs62405437	t	c	0.8107	-0.0586	0.0082	7.209e-13	50813729	50846016	6	50846016	6	50846016	*	B	-0.216981	-7.14634
6_50847516_T_C	rs7769978	6	50847516	T	C	0.0092	1.00908	0.984252	1.0352	0.112	11	rs7769978	0.476	6	50847516	T	C	0.888	0.991	0.966	1.016	-0.0092	0.0129	85934	401577	6	50847516	6	50847516	*	rs7769978	Y	6	50815229	chr6:50815229	rs7769978	t	c	0.8947	0.0392	0.0106	0.0002098	50815229	50847516	6	50847516	6	50847516	*	Y	0.713178	3.69811
6_50847601_T_A	rs62405438	6	50847601	T	A	-0.0025	0.998	0.977	1.018	0.1755	5	rs62405438	0.8153	6	50847601	A	T	0.1755	0.998	0.977	1.018	-0.0025	0.0106	85934	401577	6	50847601	6	50847601	*	rs62405438	W	6	50815314	chr6:50815314	rs62405438	a	t	0.1893	0.0592	0.0082	4.203e-13	50815314	50847601	6	50847601	6	50847601	*	W	-0.235849	7.21951
6_50848141_A_G	rs7750618	6	50848141	A	G	0.0099	1.0101	0.984252	1.03627	0.1113	11	rs7750618	0.4469	6	50848141	A	G	0.8887	0.99	0.965	1.016	-0.0099	0.013	85934	401577	6	50848141	6	50848141	*	rs7750618	R	6	50815854	chr6:50815854	rs7750618	a	g	0.8948	0.0392	0.0106	0.0002098	50815854	50848141	6	50848141	6	50848141	*	R	0.761538	3.69811
6_50849174_G_T	rs72892910	6	50849174	G	T	-0.0001	1	0.979	1.021	0.1674	10	rs72892910	0.9904	6	50849174	T	G	0.1674	1	0.979	1.021	-0.0001	0.0108	85934	401577	6	50849174	6	50849174	*	rs72892910	K	6	50816887	chr6:50816887	rs72892910	t	g	0.1809	0.0616	0.0083	9.529e-14	50816887	50849174	6	50849174	6	50849174	*	K	-0.00925926	7.42169
6_50849828_C_T	rs35965172	6	50849828	C	T	0.0096	1.01	0.984	1.035	0.112	10	rs35965172	0.4583	6	50849828	T	C	0.112	1.01	0.984	1.035	0.0096	0.0129	85934	401577	6	50849828	6	50849828	*	rs35965172	Y	6	50817541	chr6:50817541	rs35965172	t	c	0.1053	-0.0392	0.0106	0.0002098	50817541	50849828	6	50849828	6	50849828	*	Y	0.744186	-3.69811
6_50850035_T_A	rs57988840	6	50850035	T	A	0.0095	1.01	0.984	1.036	0.1113	5	rs57988840	0.464	6	50850035	A	T	0.1113	1.01	0.984	1.036	0.0095	0.013	85934	401577	6	50850035	6	50850035	*	rs57988840	W	6	50817748	chr6:50817748	rs57988840	a	t	0.1052	-0.0392	0.0106	0.0002098	50817748	50850035	6	50850035	6	50850035	*	W	0.730769	-3.69811
6_50853227_T_C	rs2635727	6	50853227	T	C	-0.0045	0.995025	0.977517	1.01317	0.7372	11	rs2635727	0.6235	6	50853227	T	C	0.2628	1.005	0.987	1.023	0.0045	0.0092	85934	401577	6	50853227	6	50853227	*	rs2635727	Y	6	50820940	chr6:50820940	rs2635727	t	c	0.2418	-0.0314	0.0074	2.401e-05	50820940	50853227	6	50853227	6	50853227	*	Y	-0.48913	-4.24324
6_50858952_G_A	rs9369980	6	50858952	G	A	0.0076	1.008	0.982	1.034	0.1115	10	rs9369980	0.5559	6	50858952	A	G	0.1115	1.008	0.982	1.034	0.0076	0.013	85934	401577	6	50858952	6	50858952	*	rs9369980	R	6	50826665	chr6:50826665	rs9369980	a	g	0.105	-0.0371	0.0106	0.000451	50826665	50858952	6	50858952	6	50858952	*	R	0.584615	-3.5
6_50859132_C_A	rs9463652	6	50859132	C	A	0.0073	1.007	0.991	1.024	0.3868	10	rs9463652	0.3773	6	50859132	A	C	0.3868	1.007	0.991	1.024	0.0073	0.0083	85934	401577	6	50859132	6	50859132	*	rs9463652	M	6	50826845	chr6:50826845	rs9463652	a	c	0.3954	0.0234	0.0065	0.0003125	50826845	50859132	6	50859132	6	50859132	*	M	0.879518	3.6
6_50859617_C_T	rs9369981	6	50859617	C	T	0.0078	1.008	0.982	1.034	0.1106	10	rs9369981	0.5507	6	50859617	T	C	0.1106	1.008	0.982	1.034	0.0078	0.013	85934	401577	6	50859617	6	50859617	*	rs9369981	Y	6	50827330	chr6:50827330	rs9369981	t	c	0.1048	-0.037	0.0106	0.0004673	50827330	50859617	6	50859617	6	50859617	*	Y	0.6	-3.49057
6_50861758_A_G	rs4715208	6	50861758	A	G	-0.0043	0.996016	0.977517	1.0142	0.7328	11	rs4715208	0.6394	6	50861758	A	G	0.2672	1.004	0.986	1.023	0.0043	0.0092	85934	401577	6	50861758	6	50861758	*	rs4715208	R	6	50829471	chr6:50829471	rs4715208	a	g	0.2491	-0.031	0.0079	7.891e-05	50829471	50861758	6	50861758	6	50861758	*	R	-0.467391	-3.92405
6_50863770_T_G	rs9637972	6	50863770	T	G	0.0082	1.00806	0.983284	1.03413	0.1106	11	rs9637972	0.5298	6	50863770	T	G	0.8894	0.992	0.967	1.017	-0.0082	0.013	85934	401577	6	50863770	6	50863770	*	rs9637972	K	6	50831483	chr6:50831483	rs9637972	t	g	0.8952	0.0369	0.0106	0.0004841	50831483	50863770	6	50863770	6	50863770	*	K	0.630769	3.48113
6_50864744_C_A	rs9381907	6	50864744	C	A	0.0074	1.007	0.991	1.024	0.3868	10	rs9381907	0.3713	6	50864744	A	C	0.3868	1.007	0.991	1.024	0.0074	0.0083	85934	401577	6	50864744	6	50864744	*	rs9381907	M	6	50832457	chr6:50832457	rs9381907	a	c	0.3954	0.0236	0.0065	0.0002774	50832457	50864744	6	50864744	6	50864744	*	M	0.891566	3.63077
6_50865371_G_A	rs4711961	6	50865371	G	A	-0.003	0.997	0.976	1.019	0.1632	10	rs4711961	0.7858	6	50865371	A	G	0.1632	0.997	0.976	1.019	-0.003	0.0109	85934	401577	6	50865371	6	50865371	*	rs4711961	R	6	50833084	chr6:50833084	rs4711961	a	g	0.1784	0.0585	0.0084	2.867e-12	50833084	50865371	6	50865371	6	50865371	*	R	-0.275229	6.96429
6_50866444_G_T	rs9473924	6	50866444	G	T	0.0052	1.005	0.987	1.023	0.276	10	rs9473924	0.563	6	50866444	T	G	0.276	1.005	0.987	1.023	0.0052	0.0091	85934	401577	6	50866444	6	50866444	*	rs9473924	K	6	50834157	chr6:50834157	rs9473924	t	g	0.2936	0.0439	0.007	3.9e-10	50834157	50866444	6	50866444	6	50866444	*	K	0.571429	6.27143
6_50866666_T_C	rs9349560	6	50866666	T	C	0.0074	1.00705	0.99108	1.02354	0.3868	11	rs9349560	0.3762	6	50866666	T	C	0.6132	0.993	0.977	1.009	-0.0074	0.0083	85934	401577	6	50866666	6	50866666	*	rs9349560	B	6	50834379	chr6:50834379	rs9349560	t	c	0.6046	-0.0229	0.0065	0.0004192	50834379	50866666	6	50866666	6	50866666	*	B	0.891566	-3.52308
6_50867467_A_G	rs9463653	6	50867467	A	G	0.0052	1.00503	0.987167	1.02354	0.2761	11	rs9463653	0.5678	6	50867467	A	G	0.7239	0.995	0.977	1.013	-0.0052	0.0091	85934	401577	6	50867467	6	50867467	*	rs9463653	R	6	50835180	chr6:50835180	rs9463653	a	g	0.7064	-0.0439	0.007	3.9e-10	50835180	50867467	6	50867467	6	50867467	*	R	0.571429	-6.27143
6_50867894_C_T	rs9463654	6	50867894	C	T	0.0075	1.008	0.991	1.024	0.3868	10	rs9463654	0.3653	6	50867894	T	C	0.3868	1.008	0.991	1.024	0.0075	0.0083	85934	401577	6	50867894	6	50867894	*	rs9463654	Y	6	50835607	chr6:50835607	rs9463654	t	c	0.3954	0.0235	0.0065	0.0002945	50835607	50867894	6	50867894	6	50867894	*	Y	0.903614	3.61538
6_50868102_G_A	rs9473926	6	50868102	G	A	0.0074	1.007	0.991	1.024	0.3868	10	rs9473926	0.3718	6	50868102	A	G	0.3868	1.007	0.991	1.024	0.0074	0.0083	85934	401577	6	50868102	6	50868102	*	rs9473926	R	6	50835815	chr6:50835815	rs9473926	a	g	0.3954	0.0236	0.0065	0.0002774	50835815	50868102	6	50868102	6	50868102	*	R	0.891566	3.63077
6_50868566_G_A	rs734597	6	50868566	G	A	-0.003	0.997	0.976	1.019	0.1634	10	rs734597	0.7854	6	50868566	A	G	0.1634	0.997	0.976	1.019	-0.003	0.0109	85934	401577	6	50868566	6	50868566	*	rs734597	R	6	50836279	chr6:50836279	rs734597	a	g	0.1784	0.0585	0.0084	2.867e-12	50836279	50868566	6	50868566	6	50868566	*	R	-0.275229	6.96429
6_50869063_A_T	rs1075847	6	50869063	A	T	-0.003	0.997009	0.97561	1.01833	0.1632	6	rs1075847	0.7813	6	50869063	A	T	0.8368	1.003	0.982	1.025	0.003	0.0109	85934	401577	6	50869063	6	50869063	*	rs1075847	W	6	50836776	chr6:50836776	rs1075847	a	t	0.8216	-0.0585	0.0084	2.867e-12	50836776	50869063	6	50869063	6	50869063	*	W	-0.275229	-6.96429
6_50869995_A_G	rs16880741	6	50869995	A	G	0.0075	1.00705	0.982318	1.03306	0.1115	11	rs16880741	0.5617	6	50869995	A	G	0.8885	0.993	0.968	1.018	-0.0075	0.0129	85934	401577	6	50869995	6	50869995	*	rs16880741	R	6	50837708	chr6:50837708	rs16880741	a	g	0.895	0.0384	0.0106	0.0002821	50837708	50869995	6	50869995	6	50869995	*	R	0.581395	3.62264
6_50872229_C_T	rs72889996	6	50872229	C	T	0.0122	1.012	0.974	1.052	0.0465	10	rs72889996	0.53	6	50872229	T	C	0.0465	1.012	0.974	1.052	0.0122	0.0195	85934	401577	6	50872229	6	50872229	*	rs72889996	Y	6	50839942	chr6:50839942	rs72889996	t	c	0.0502	0.0842	0.0148	1.174e-08	50839942	50872229	6	50872229	6	50872229	*	Y	0.625641	5.68919
6_50876904_C_G	rs9296646	6	50876904	C	G	0.0071	1.00705	0.99108	1.02354	0.387	6	rs9296646	0.3908	6	50876904	C	G	0.613	0.993	0.977	1.009	-0.0071	0.0083	85934	401577	6	50876904	6	50876904	*	rs9296646	S	6	50844617	chr6:50844617	rs9296646	c	g	0.6046	-0.0233	0.0065	0.0003316	50844617	50876904	6	50876904	6	50876904	*	S	0.855422	-3.58462
6_50877777_A_G	rs2207139	6	50877777	A	G	-0.003	0.997009	0.97561	1.01833	0.1636	11	rs2207139	0.7819	6	50877777	A	G	0.8364	1.003	0.982	1.025	0.003	0.0109	85934	401577	6	50877777	6	50877777	*	rs2207139	R	6	50845490	chr6:50845490	rs2207139	a	g	0.8213	-0.0573	0.0083	4.286e-12	50845490	50877777	6	50877777	6	50877777	*	R	-0.275229	-6.90361
6_50879529_C_T	rs4141608	6	50879529	C	T	0.007	1.007	0.991	1.024	0.3868	10	rs4141608	0.4022	6	50879529	T	C	0.3868	1.007	0.991	1.024	0.007	0.0083	85934	401577	6	50879529	6	50879529	*	rs4141608	Y	6	50847242	chr6:50847242	rs4141608	t	c	0.3955	0.0234	0.0065	0.0003125	50847242	50879529	6	50879529	6	50879529	*	Y	0.843373	3.6
6_50879773_C_A	rs62405439	6	50879773	C	A	-0.0029	0.997	0.976	1.019	0.1634	10	rs62405439	0.7932	6	50879773	A	C	0.1634	0.997	0.976	1.019	-0.0029	0.0109	85934	401577	6	50879773	6	50879773	*	rs62405439	M	6	50847486	chr6:50847486	rs62405439	a	c	0.1786	0.0575	0.0083	3.612e-12	50847486	50879773	6	50879773	6	50879773	*	M	-0.266055	6.92771
6_50879847_G_A	rs9381909	6	50879847	G	A	0.0068	1.007	0.981	1.033	0.1115	10	rs9381909	0.6009	6	50879847	A	G	0.1115	1.007	0.981	1.033	0.0068	0.013	85934	401577	6	50879847	6	50879847	*	rs9381909	R	6	50847560	chr6:50847560	rs9381909	a	g	0.105	-0.0369	0.0106	0.0004841	50847560	50879847	6	50879847	6	50879847	*	R	0.523077	-3.48113
6_50880299_C_T	rs9395632	6	50880299	C	T	0.0066	1.007	0.981	1.033	0.1115	10	rs9395632	0.6104	6	50880299	T	C	0.1115	1.007	0.981	1.033	0.0066	0.013	85934	401577	6	50880299	6	50880299	*	rs9395632	Y	6	50848012	chr6:50848012	rs9395632	t	c	0.1063	-0.0407	0.0109	0.0001857	50848012	50880299	6	50880299	6	50880299	*	Y	0.507692	-3.73394
6_50881746_C_T	rs62405440	6	50881746	C	T	-0.0044	0.996	0.969	1.023	0.0986	10	rs62405440	0.7494	6	50881746	T	C	0.0986	0.996	0.969	1.023	-0.0044	0.0136	85934	401577	6	50881746	6	50881746	*	rs62405440	Y	6	50849459	chr6:50849459	rs62405440	t	c	0.1043	0.0612	0.0105	5.061e-09	50849459	50881746	6	50881746	6	50881746	*	Y	-0.323529	5.82857
6_50885907_G_T	rs7764992	6	50885907	G	T	0.007	1.007	0.991	1.024	0.3869	10	rs7764992	0.399	6	50885907	T	G	0.3869	1.007	0.991	1.024	0.007	0.0083	85934	401577	6	50885907	6	50885907	*	rs7764992	K	6	50853620	chr6:50853620	rs7764992	t	g	0.3956	0.0234	0.0065	0.0003125	50853620	50885907	6	50885907	6	50885907	*	K	0.843373	3.6
6_50886166_G_C	rs78257305	6	50886166	G	C	0.0067	1.007	0.981	1.033	0.1115	5	rs78257305	0.605	6	50886166	C	G	0.1115	1.007	0.981	1.033	0.0067	0.013	85934	401577	6	50886166	6	50886166	*	rs78257305	S	6	50853879	chr6:50853879	rs78257305	c	g	0.105	-0.0372	0.0106	0.0004352	50853879	50886166	6	50886166	6	50886166	*	S	0.515385	-3.50943
6_50887801_A_G	rs9395633	6	50887801	A	G	0.0068	1.00705	0.981354	1.03306	0.1115	11	rs9395633	0.6022	6	50887801	A	G	0.8885	0.993	0.968	1.019	-0.0068	0.013	85934	401577	6	50887801	6	50887801	*	rs9395633	R	6	50855514	chr6:50855514	rs9395633	a	g	0.895	0.0372	0.0106	0.0004352	50855514	50887801	6	50887801	6	50887801	*	R	0.523077	3.50943
6_50888082_A_G	rs141473007	6	50888082	A	G	0.0075	1.00705	0.982318	1.03306	0.1107	11	rs141473007	0.5666	6	50888082	A	G	0.8893	0.993	0.968	1.018	-0.0075	0.013	85934	401577	6	50888082	6	50888082	*	rs141473007	R	6	50855795	chr6:50855795	rs141473007	a	g	0.8952	0.0372	0.0106	0.0004352	50855795	50888082	6	50888082	6	50888082	*	R	0.576923	3.50943
6_50890282_G_A	rs9473932	6	50890282	G	A	0.0054	1.005	0.988	1.023	0.2764	10	rs9473932	0.5494	6	50890282	A	G	0.2764	1.005	0.988	1.023	0.0054	0.009	85934	401577	6	50890282	6	50890282	*	rs9473932	R	6	50857995	chr6:50857995	rs9473932	a	g	0.294	0.0432	0.007	7.359e-10	50857995	50890282	6	50890282	6	50890282	*	R	0.6	6.17143
6_50890522_T_A	rs72891717	6	50890522	T	A	-0.0028	0.997	0.976	1.019	0.1631	5	rs72891717	0.7995	6	50890522	A	T	0.1631	0.997	0.976	1.019	-0.0028	0.011	85934	401577	6	50890522	6	50890522	*	rs72891717	W	6	50858235	chr6:50858235	rs72891717	a	t	0.1716	0.0558	0.0087	1.354e-10	50858235	50890522	6	50890522	6	50890522	*	W	-0.254545	6.41379
6_50891942_A_G	rs9463656	6	50891942	A	G	0.0052	1.00503	0.987167	1.02354	0.2761	11	rs9463656	0.5635	6	50891942	A	G	0.7239	0.995	0.977	1.013	-0.0052	0.0091	85934	401577	6	50891942	6	50891942	*	rs9463656	R	6	50859655	chr6:50859655	rs9463656	a	g	0.7062	-0.0436	0.007	5.126e-10	50859655	50891942	6	50891942	6	50891942	*	R	0.571429	-6.22857
6_50895247_C_T	rs4711962	6	50895247	C	T	0.007	1.007	0.991	1.024	0.3869	10	rs4711962	0.4031	6	50895247	T	C	0.3869	1.007	0.991	1.024	0.007	0.0083	85934	401577	6	50895247	6	50895247	*	rs4711962	Y	6	50862960	chr6:50862960	rs4711962	t	c	0.3956	0.0234	0.0065	0.0003125	50862960	50895247	6	50895247	6	50895247	*	Y	0.843373	3.6
6_50895460_A_T	rs7751155	6	50895460	A	T	0.007	1.00705	0.99108	1.02354	0.3869	6	rs7751155	0.4007	6	50895460	A	T	0.6131	0.993	0.977	1.009	-0.007	0.0083	85934	401577	6	50895460	6	50895460	*	rs7751155	W	6	50863173	chr6:50863173	rs7751155	a	t	0.6044	-0.0234	0.0065	0.0003125	50863173	50895460	6	50895460	6	50895460	*	W	0.843373	-3.6
6_50896098_A_G	rs9357678	6	50896098	A	G	0.0069	1.00705	0.99108	1.02354	0.3868	11	rs9357678	0.408	6	50896098	A	G	0.6132	0.993	0.977	1.009	-0.0069	0.0083	85934	401577	6	50896098	6	50896098	*	rs9357678	R	6	50863811	chr6:50863811	rs9357678	a	g	0.6044	-0.0234	0.0065	0.0003125	50863811	50896098	6	50896098	6	50896098	*	R	0.831325	-3.6
6_50896134_T_C	rs9395634	6	50896134	T	C	0.007	1.00705	0.99108	1.02354	0.3869	11	rs9395634	0.403	6	50896134	T	C	0.6131	0.993	0.977	1.009	-0.007	0.0083	85934	401577	6	50896134	6	50896134	*	rs9395634	Y	6	50863847	chr6:50863847	rs9395634	t	c	0.6044	-0.0234	0.0065	0.0003125	50863847	50896134	6	50896134	6	50896134	*	Y	0.843373	-3.6
6_50896366_T_C	rs9349561	6	50896366	T	C	0.0069	1.00705	0.981354	1.03306	0.1115	11	rs9349561	0.5972	6	50896366	T	C	0.8885	0.993	0.968	1.019	-0.0069	0.013	85934	401577	6	50896366	6	50896366	*	rs9349561	Y	6	50864079	chr6:50864079	rs9349561	t	c	0.8951	0.0372	0.0106	0.0004352	50864079	50896366	6	50896366	6	50896366	*	Y	0.530769	3.50943
6_50896622_A_G	rs62405443	6	50896622	A	G	-0.0031	0.997009	0.97561	1.01833	0.1635	11	rs62405443	0.7773	6	50896622	A	G	0.8365	1.003	0.982	1.025	0.0031	0.0109	85934	401577	6	50896622	6	50896622	*	rs62405443	R	6	50864335	chr6:50864335	rs62405443	a	g	0.8212	-0.0577	0.0083	3.042e-12	50864335	50896622	6	50896622	6	50896622	*	R	-0.284404	-6.95181
6_50897727_G_T	rs9395635	6	50897727	G	T	0.0075	1.008	0.982	1.034	0.1107	10	rs9395635	0.5619	6	50897727	T	G	0.1107	1.008	0.982	1.034	0.0075	0.013	85934	401577	6	50897727	6	50897727	*	rs9395635	D	6	50865440	chr6:50865440	rs9395635	t	g	0.1047	-0.0372	0.0106	0.0004352	50865440	50897727	6	50897727	6	50897727	*	D	0.576923	-3.50943
6_50898107_C_T	rs943005	6	50898107	C	T	-0.0032	0.997	0.976	1.018	0.1635	10	rs943005	0.7683	6	50898107	T	C	0.1635	0.997	0.976	1.018	-0.0032	0.0109	85934	401577	6	50898107	6	50898107	*	rs943005	Y	6	50865820	chr6:50865820	rs943005	t	c	0.1788	0.0575	0.0084	6.663e-12	50865820	50898107	6	50898107	6	50898107	*	Y	-0.293578	6.84524
6_50898963_T_G	rs9369984	6	50898963	T	G	0.007	1.00705	0.99108	1.02354	0.3869	11	rs9369984	0.4033	6	50898963	T	G	0.6131	0.993	0.977	1.009	-0.007	0.0083	85934	401577	6	50898963	6	50898963	*	rs9369984	K	6	50866676	chr6:50866676	rs9369984	t	g	0.6044	-0.0234	0.0065	0.0003125	50866676	50898963	6	50898963	6	50898963	*	K	0.843373	-3.6
6_50901175_T_A	rs9473936	6	50901175	T	A	0.0069	1.007	0.991	1.023	0.3868	5	rs9473936	0.4057	6	50901175	A	T	0.3868	1.007	0.991	1.023	0.0069	0.0083	85934	401577	6	50901175	6	50901175	*	rs9473936	W	6	50868888	chr6:50868888	rs9473936	a	t	0.3956	0.0234	0.0065	0.0003125	50868888	50901175	6	50901175	6	50901175	*	W	0.831325	3.6
6_50902155_G_A	rs13197379	6	50902155	G	A	0.0069	1.007	0.991	1.023	0.3868	10	rs13197379	0.406	6	50902155	A	G	0.3868	1.007	0.991	1.023	0.0069	0.0083	85934	401577	6	50902155	6	50902155	*	rs13197379	R	6	50869868	chr6:50869868	rs13197379	a	g	0.3956	0.0234	0.0065	0.0003125	50869868	50902155	6	50902155	6	50902155	*	R	0.831325	3.6
6_50902593_C_T	rs9473937	6	50902593	C	T	0.0069	1.007	0.991	1.023	0.3868	10	rs9473937	0.4069	6	50902593	T	C	0.3868	1.007	0.991	1.023	0.0069	0.0083	85934	401577	6	50902593	6	50902593	*	rs9473937	Y	6	50870306	chr6:50870306	rs9473937	t	c	0.3956	0.0234	0.0065	0.0003125	50870306	50902593	6	50902593	6	50902593	*	Y	0.831325	3.6
6_50903450_A_G	rs72891726	6	50903450	A	G	0.0144	1.0142	0.976562	1.05374	0.0468	11	rs72891726	0.457	6	50903450	A	G	0.9532	0.986	0.949	1.024	-0.0144	0.0194	85934	401577	6	50903450	6	50903450	*	rs72891726	R	6	50871163	chr6:50871163	rs72891726	a	g	0.9492	-0.0835	0.0147	1.224e-08	50871163	50903450	6	50903450	6	50903450	*	R	0.742268	-5.68027
6_50905488_A_G	rs62407770	6	50905488	A	G	-0.0032	0.997009	0.97561	1.01833	0.1635	11	rs62407770	0.7728	6	50905488	A	G	0.8365	1.003	0.982	1.025	0.0032	0.0109	85934	401577	6	50905488	6	50905488	*	rs62407770	R	6	50873201	chr6:50873201	rs62407770	a	g	0.8212	-0.0578	0.0083	2.791e-12	50873201	50905488	6	50905488	6	50905488	*	R	-0.293578	-6.96386
6_50905838_A_G	rs7738888	6	50905838	A	G	0.0068	1.00705	0.990099	1.02354	0.3869	11	rs7738888	0.4109	6	50905838	A	G	0.6131	0.993	0.977	1.01	-0.0068	0.0083	85934	401577	6	50905838	6	50905838	*	rs7738888	R	6	50873551	chr6:50873551	rs7738888	a	g	0.6044	-0.0234	0.0065	0.0003125	50873551	50905838	6	50905838	6	50905838	*	R	0.819277	-3.6
6_50907109_T_C	rs9381913	6	50907109	T	C	0.0068	1.00705	0.990099	1.02354	0.387	11	rs9381913	0.4107	6	50907109	T	C	0.613	0.993	0.977	1.01	-0.0068	0.0083	85934	401577	6	50907109	6	50907109	*	rs9381913	Y	6	50874822	chr6:50874822	rs9381913	t	c	0.6044	-0.0234	0.0065	0.0003125	50874822	50907109	6	50907109	6	50907109	*	Y	0.819277	-3.6
6_50909027_C_T	rs9349562	6	50909027	C	T	0.0068	1.007	0.991	1.023	0.387	10	rs9349562	0.4155	6	50909027	T	C	0.387	1.007	0.991	1.023	0.0068	0.0083	85934	401577	6	50909027	6	50909027	*	rs9349562	Y	6	50876740	chr6:50876740	rs9349562	t	c	0.3957	0.0233	0.0065	0.0003316	50876740	50909027	6	50909027	6	50909027	*	Y	0.819277	3.58462
6_50909228_T_C	rs7741703	6	50909228	T	C	0.0068	1.00705	0.990099	1.02354	0.387	11	rs7741703	0.4153	6	50909228	T	C	0.613	0.993	0.977	1.01	-0.0068	0.0083	85934	401577	6	50909228	6	50909228	*	rs7741703	Y	6	50876941	chr6:50876941	rs7741703	t	c	0.6043	-0.0234	0.0065	0.0003125	50876941	50909228	6	50909228	6	50909228	*	Y	0.819277	-3.6
6_50911829_A_G	rs72887104	6	50911829	A	G	0.0149	1.01523	0.977517	1.05485	0.0467	11	rs72887104	0.4411	6	50911829	A	G	0.9533	0.985	0.948	1.023	-0.0149	0.0194	85934	401577	6	50911829	6	50911829	*	rs72887104	R	6	50879542	chr6:50879542	rs72887104	a	g	0.9492	-0.0826	0.0147	1.75e-08	50879542	50911829	6	50911829	6	50911829	*	R	0.768041	-5.61905
6_50911842_C_T	rs56987137	6	50911842	C	T	0.0072	1.007	0.982	1.033	0.1116	10	rs56987137	0.5789	6	50911842	T	C	0.1116	1.007	0.982	1.033	0.0072	0.013	85934	401577	6	50911842	6	50911842	*	rs56987137	Y	6	50879555	chr6:50879555	rs56987137	t	c	0.1049	-0.0374	0.0106	0.0004052	50879555	50911842	6	50911842	6	50911842	*	Y	0.553846	-3.5283
6_50912227_C_T	rs12176586	6	50912227	C	T	0.007	1.007	0.982	1.033	0.1115	10	rs12176586	0.5913	6	50912227	T	C	0.1115	1.007	0.982	1.033	0.007	0.013	85934	401577	6	50912227	6	50912227	*	rs12176586	Y	6	50879940	chr6:50879940	rs12176586	t	c	0.1049	-0.0374	0.0106	0.0004052	50879940	50912227	6	50912227	6	50912227	*	Y	0.538462	-3.5283
6_50912766_C_T	rs34926599	6	50912766	C	T	0.0047	1.005	0.987	1.023	0.2761	10	rs34926599	0.6018	6	50912766	T	C	0.2761	1.005	0.987	1.023	0.0047	0.0091	85934	401577	6	50912766	6	50912766	*	rs34926599	Y	6	50880479	chr6:50880479	rs34926599	t	c	0.2938	0.0437	0.007	4.681e-10	50880479	50912766	6	50912766	6	50912766	*	Y	0.516484	6.24286
6_50912891_T_C	rs62407774	6	50912891	T	C	-0.0033	0.997009	0.97561	1.01833	0.1635	11	rs62407774	0.7634	6	50912891	T	C	0.8365	1.003	0.982	1.025	0.0033	0.0109	85934	401577	6	50912891	6	50912891	*	rs62407774	Y	6	50880604	chr6:50880604	rs62407774	t	c	0.8212	-0.0578	0.0083	2.791e-12	50880604	50912891	6	50912891	6	50912891	*	Y	-0.302752	-6.96386
6_50913130_G_A	rs9369985	6	50913130	G	A	0.0074	1.007	0.982	1.033	0.1116	10	rs9369985	0.5692	6	50913130	A	G	0.1116	1.007	0.982	1.033	0.0074	0.013	85934	401577	6	50913130	6	50913130	*	rs9369985	R	6	50880843	chr6:50880843	rs9369985	a	g	0.105	-0.0373	0.0106	0.00042	50880843	50913130	6	50913130	6	50913130	*	R	0.569231	-3.51887
6_50914043_A_G	rs9367416	6	50914043	A	G	0.0069	1.00705	0.981354	1.03306	0.1115	11	rs9367416	0.5938	6	50914043	A	G	0.8885	0.993	0.968	1.019	-0.0069	0.013	85934	401577	6	50914043	6	50914043	*	rs9367416	R	6	50881756	chr6:50881756	rs9367416	a	g	0.8951	0.0374	0.0106	0.0004052	50881756	50914043	6	50914043	6	50914043	*	R	0.530769	3.5283
6_50914543_T_A	rs9463657	6	50914543	T	A	0.0067	1.007	0.99	1.023	0.387	5	rs9463657	0.4181	6	50914543	A	T	0.387	1.007	0.99	1.023	0.0067	0.0083	85934	401577	6	50914543	6	50914543	*	rs9463657	W	6	50882256	chr6:50882256	rs9463657	a	t	0.3957	0.0234	0.0065	0.0003125	50882256	50914543	6	50914543	6	50914543	*	W	0.807229	3.6
6_50916107_T_C	rs78172382	6	50916107	T	C	0.0075	1.00705	0.982318	1.03306	0.1107	11	rs78172382	0.5668	6	50916107	T	C	0.8893	0.993	0.968	1.018	-0.0075	0.013	85934	401577	6	50916107	6	50916107	*	rs78172382	Y	6	50883820	chr6:50883820	rs78172382	t	c	0.8953	0.0374	0.0106	0.0004052	50883820	50916107	6	50916107	6	50916107	*	Y	0.576923	3.5283
6_50919266_T_G	rs112546284	6	50919266	T	G	0.007	1.00705	0.981354	1.03306	0.1115	11	rs112546284	0.5894	6	50919266	T	G	0.8885	0.993	0.968	1.019	-0.007	0.013	85934	401577	6	50919266	6	50919266	*	rs112546284	K	6	50886979	chr6:50886979	rs112546284	t	g	0.8951	0.0374	0.0106	0.0004052	50886979	50919266	6	50919266	6	50919266	*	K	0.538462	3.5283
6_50919944_T_C	rs76442165	6	50919944	T	C	0.0076	1.00806	0.982318	1.03413	0.1107	11	rs76442165	0.5568	6	50919944	T	C	0.8893	0.992	0.967	1.018	-0.0076	0.013	85934	401577	6	50919944	6	50919944	*	rs76442165	Y	6	50887657	chr6:50887657	rs76442165	t	c	0.8953	0.0374	0.0106	0.0004052	50887657	50919944	6	50919944	6	50919944	*	Y	0.584615	3.5283
6_50920050_G_A	rs9473941	6	50920050	G	A	0.0067	1.007	0.99	1.023	0.3871	10	rs9473941	0.4178	6	50920050	A	G	0.3871	1.007	0.99	1.023	0.0067	0.0083	85934	401577	6	50920050	6	50920050	*	rs9473941	R	6	50887763	chr6:50887763	rs9473941	a	g	0.3958	0.0233	0.0065	0.0003316	50887763	50920050	6	50920050	6	50920050	*	R	0.807229	3.58462
6_50920315_T_G	rs7772750	6	50920315	T	G	0.0068	1.00705	0.990099	1.02354	0.3869	11	rs7772750	0.411	6	50920315	T	G	0.6131	0.993	0.977	1.01	-0.0068	0.0083	85934	401577	6	50920315	6	50920315	*	rs7772750	K	6	50888028	chr6:50888028	rs7772750	t	g	0.6043	-0.0235	0.0065	0.0002945	50888028	50920315	6	50920315	6	50920315	*	K	0.819277	-3.61538
6_50920391_T_C	rs60566878	6	50920391	T	C	0.0076	1.00806	0.982318	1.03413	0.1107	11	rs60566878	0.5585	6	50920391	T	C	0.8893	0.992	0.967	1.018	-0.0076	0.013	85934	401577	6	50920391	6	50920391	*	rs60566878	Y	6	50888104	chr6:50888104	rs60566878	t	c	0.8953	0.0373	0.0106	0.00042	50888104	50920391	6	50920391	6	50920391	*	Y	0.584615	3.51887
6_50921024_A_G	rs2397014	6	50921024	A	G	0.0069	1.00705	0.99108	1.02354	0.3869	11	rs2397014	0.4089	6	50921024	A	G	0.6131	0.993	0.977	1.009	-0.0069	0.0083	85934	401577	6	50921024	6	50921024	*	rs2397014	R	6	50888737	chr6:50888737	rs2397014	a	g	0.6043	-0.0234	0.0065	0.0003125	50888737	50921024	6	50921024	6	50921024	*	R	0.831325	-3.6
6_50921211_G_A	rs112448285	6	50921211	G	A	0.0069	1.007	0.982	1.033	0.1115	10	rs112448285	0.5931	6	50921211	A	G	0.1115	1.007	0.982	1.033	0.0069	0.013	85934	401577	6	50921211	6	50921211	*	rs112448285	R	6	50888924	chr6:50888924	rs112448285	a	g	0.1049	-0.0374	0.0106	0.0004052	50888924	50921211	6	50921211	6	50921211	*	R	0.530769	-3.5283
6_50921306_G_A	rs111861749	6	50921306	G	A	0.0071	1.007	0.982	1.033	0.1115	10	rs111861749	0.5859	6	50921306	A	G	0.1115	1.007	0.982	1.033	0.0071	0.013	85934	401577	6	50921306	6	50921306	*	rs111861749	R	6	50889019	chr6:50889019	rs111861749	a	g	0.1049	-0.0374	0.0106	0.0004052	50889019	50921306	6	50921306	6	50921306	*	R	0.546154	-3.5283
6_50922078_G_A	rs72887113	6	50922078	G	A	-0.0039	0.996	0.97	1.023	0.0987	10	rs72887113	0.7738	6	50922078	A	G	0.0987	0.996	0.97	1.023	-0.0039	0.0136	85934	401577	6	50922078	6	50922078	*	rs72887113	R	6	50889791	chr6:50889791	rs72887113	a	g	0.1042	0.0609	0.0105	6.01e-09	50889791	50922078	6	50922078	6	50922078	*	R	-0.286765	5.8
6_50922115_A_T	rs6922746	6	50922115	A	T	0.0048	1.00503	0.987167	1.02249	0.2761	6	rs6922746	0.6001	6	50922115	A	T	0.7239	0.995	0.978	1.013	-0.0048	0.0091	85934	401577	6	50922115	6	50922115	*	rs6922746	W	6	50889828	chr6:50889828	rs6922746	a	t	0.7062	-0.0437	0.007	4.681e-10	50889828	50922115	6	50922115	6	50922115	*	W	0.527473	-6.24286
6_50922135_G_A	rs6923215	6	50922135	G	A	0.0048	1.005	0.987	1.023	0.2761	10	rs6923215	0.5997	6	50922135	A	G	0.2761	1.005	0.987	1.023	0.0048	0.0091	85934	401577	6	50922135	6	50922135	*	rs6923215	R	6	50889848	chr6:50889848	rs6923215	a	g	0.2938	0.0437	0.007	4.681e-10	50889848	50922135	6	50922135	6	50922135	*	R	0.527473	6.24286
6_50922371_C_T	rs62407779	6	50922371	C	T	-0.0032	0.997	0.976	1.018	0.1635	10	rs62407779	0.7691	6	50922371	T	C	0.1635	0.997	0.976	1.018	-0.0032	0.0109	85934	401577	6	50922371	6	50922371	*	rs62407779	H	6	50890084	chr6:50890084	rs62407779	t	c	0.1788	0.0579	0.0084	4.764e-12	50890084	50922371	6	50922371	6	50922371	*	H	-0.293578	6.89286
6_50922558_G_A	rs12662011	6	50922558	G	A	0.0071	1.007	0.982	1.033	0.1115	10	rs12662011	0.5865	6	50922558	A	G	0.1115	1.007	0.982	1.033	0.0071	0.013	85934	401577	6	50922558	6	50922558	*	rs12662011	R	6	50890271	chr6:50890271	rs12662011	a	g	0.1049	-0.0374	0.0106	0.0004052	50890271	50922558	6	50922558	6	50922558	*	R	0.546154	-3.5283
6_50922862_T_G	rs9473945	6	50922862	T	G	0.0068	1.00705	0.990099	1.02354	0.3869	11	rs9473945	0.4143	6	50922862	T	G	0.6131	0.993	0.977	1.01	-0.0068	0.0083	85934	401577	6	50922862	6	50922862	*	rs9473945	K	6	50890575	chr6:50890575	rs9473945	t	g	0.6043	-0.0235	0.0065	0.0002945	50890575	50922862	6	50922862	6	50922862	*	K	0.819277	-3.61538
6_50924061_T_C	rs9395640	6	50924061	T	C	0.0071	1.00705	0.981354	1.03306	0.1115	11	rs9395640	0.5864	6	50924061	T	C	0.8885	0.993	0.968	1.019	-0.0071	0.013	85934	401577	6	50924061	6	50924061	*	rs9395640	Y	6	50891774	chr6:50891774	rs9395640	t	c	0.895	0.0373	0.0106	0.00042	50891774	50924061	6	50924061	6	50924061	*	Y	0.546154	3.51887
6_50925730_C_T	rs12524834	6	50925730	C	T	-0.0033	0.997	0.976	1.018	0.1634	10	rs12524834	0.7648	6	50925730	T	C	0.1634	0.997	0.976	1.018	-0.0033	0.0109	85934	401577	6	50925730	6	50925730	*	rs12524834	Y	6	50893443	chr6:50893443	rs12524834	t	c	0.1788	0.058	0.0083	2.349e-12	50893443	50925730	6	50925730	6	50925730	*	Y	-0.302752	6.98795
6_50925939_G_A	rs77891659	6	50925939	G	A	-0.0031	0.997	0.976	1.018	0.1634	10	rs77891659	0.774	6	50925939	A	G	0.1634	0.997	0.976	1.018	-0.0031	0.0109	85934	401577	6	50925939	6	50925939	*	rs77891659	R	6	50893652	chr6:50893652	rs77891659	a	g	0.1788	0.0579	0.0084	4.764e-12	50893652	50925939	6	50925939	6	50925939	*	R	-0.284404	6.89286
6_50927690_C_T	rs987842	6	50927690	C	T	0.0067	1.007	0.99	1.023	0.3868	10	rs987842	0.4203	6	50927690	T	C	0.3868	1.007	0.99	1.023	0.0067	0.0083	85934	401577	6	50927690	6	50927690	*	rs987842	B	6	50895403	chr6:50895403	rs987842	t	c	0.3956	0.0234	0.0065	0.0003125	50895403	50927690	6	50927690	6	50927690	*	B	0.807229	3.6
6_50928129_G_C	rs1928188	6	50928129	G	C	0.0071	1.007	0.991	1.024	0.3869	5	rs1928188	0.3961	6	50928129	C	G	0.3869	1.007	0.991	1.024	0.0071	0.0083	85934	401577	6	50928129	6	50928129	*	rs1928188	S	6	50895842	chr6:50895842	rs1928188	c	g	0.3955	0.0234	0.0065	0.0003125	50895842	50928129	6	50928129	6	50928129	*	S	0.855422	3.6
6_50928864_G_A	rs6933099	6	50928864	G	A	0.007	1.007	0.991	1.024	0.3869	10	rs6933099	0.403	6	50928864	A	G	0.3869	1.007	0.991	1.024	0.007	0.0083	85934	401577	6	50928864	6	50928864	*	rs6933099	R	6	50896577	chr6:50896577	rs6933099	a	g	0.3956	0.0234	0.0065	0.0003125	50896577	50928864	6	50928864	6	50928864	*	R	0.843373	3.6
6_50928917_A_G	rs12529728	6	50928917	A	G	-0.0032	0.997009	0.97561	1.01833	0.1634	11	rs12529728	0.7704	6	50928917	A	G	0.8366	1.003	0.982	1.025	0.0032	0.0109	85934	401577	6	50928917	6	50928917	*	rs12529728	R	6	50896630	chr6:50896630	rs12529728	a	g	0.8212	-0.0579	0.0083	2.561e-12	50896630	50928917	6	50928917	6	50928917	*	R	-0.293578	-6.9759
6_50929538_C_T	rs4715210	6	50929538	C	T	-0.0032	0.997	0.976	1.018	0.1635	10	rs4715210	0.7724	6	50929538	T	C	0.1635	0.997	0.976	1.018	-0.0032	0.0109	85934	401577	6	50929538	6	50929538	*	rs4715210	Y	6	50897251	chr6:50897251	rs4715210	t	c	0.1788	0.0579	0.0083	2.561e-12	50897251	50929538	6	50929538	6	50929538	*	Y	-0.293578	6.9759
6_50933341_C_A	rs4715212	6	50933341	C	A	0.0064	1.006	0.99	1.023	0.387	10	rs4715212	0.4449	6	50933341	A	C	0.387	1.006	0.99	1.023	0.0064	0.0083	85934	401577	6	50933341	6	50933341	*	rs4715212	M	6	50901054	chr6:50901054	rs4715212	a	c	0.3957	0.0232	0.0065	0.0003517	50901054	50933341	6	50933341	6	50933341	*	M	0.771084	3.56923
6_50934988_A_T	rs72887130	6	50934988	A	T	-0.0035	0.996016	0.97561	1.01833	0.1635	6	rs72887130	0.7515	6	50934988	A	T	0.8365	1.004	0.982	1.025	0.0035	0.0109	85934	401577	6	50934988	6	50934988	*	rs72887130	D	6	50902701	chr6:50902701	rs72887130	a	t	0.8211	-0.0577	0.0084	5.636e-12	50902701	50934988	6	50934988	6	50934988	*	D	-0.321101	-6.86905
6_50937168_G_A	rs16880854	6	50937168	G	A	-0.0038	0.996	0.975	1.018	0.1635	10	rs16880854	0.7297	6	50937168	A	G	0.1635	0.996	0.975	1.018	-0.0038	0.0109	85934	401577	6	50937168	6	50937168	*	rs16880854	R	6	50904881	chr6:50904881	rs16880854	a	g	0.1789	0.0572	0.0084	8.558e-12	50904881	50937168	6	50937168	6	50937168	*	R	-0.348624	6.80952
6_50937354_C_T	rs3857596	6	50937354	C	T	-0.0037	0.996	0.975	1.018	0.1635	10	rs3857596	0.7355	6	50937354	T	C	0.1635	0.996	0.975	1.018	-0.0037	0.0109	85934	401577	6	50937354	6	50937354	*	rs3857596	Y	6	50905067	chr6:50905067	rs3857596	t	c	0.1789	0.0575	0.0083	3.612e-12	50905067	50937354	6	50937354	6	50937354	*	Y	-0.33945	6.92771
6_50937593_G_A	rs3846905	6	50937593	G	A	0.0063	1.006	0.99	1.023	0.387	10	rs3846905	0.4463	6	50937593	A	G	0.387	1.006	0.99	1.023	0.0063	0.0083	85934	401577	6	50937593	6	50937593	*	rs3846905	R	6	50905306	chr6:50905306	rs3846905	a	g	0.3957	0.0229	0.0065	0.0004192	50905306	50937593	6	50937593	6	50937593	*	R	0.759036	3.52308
6_50937937_C_G	rs6925404	6	50937937	C	G	-0.0036	0.996016	0.97561	1.01833	0.1635	6	rs6925404	0.7428	6	50937937	C	G	0.8365	1.004	0.982	1.025	0.0036	0.0109	85934	401577	6	50937937	6	50937937	*	rs6925404	S	6	50905650	chr6:50905650	rs6925404	c	g	0.8211	-0.0572	0.0084	8.558e-12	50905650	50937937	6	50937937	6	50937937	*	S	-0.330275	-6.80952
6_50938355_C_T	rs75795667	6	50938355	C	T	0.0071	1.007	0.982	1.033	0.1106	10	rs75795667	0.5872	6	50938355	T	C	0.1106	1.007	0.982	1.033	0.0071	0.013	85934	401577	6	50938355	6	50938355	*	rs75795667	H	6	50906068	chr6:50906068	rs75795667	t	c	0.1061	-0.0409	0.0109	0.0001726	50906068	50938355	6	50938355	6	50938355	*	H	0.546154	-3.75229
6_50938745_A_G	rs9395641	6	50938745	A	G	0.0064	1.00604	0.990099	1.02249	0.3871	11	rs9395641	0.4459	6	50938745	A	G	0.6129	0.994	0.978	1.01	-0.0064	0.0083	85934	401577	6	50938745	6	50938745	*	rs9395641	R	6	50906458	chr6:50906458	rs9395641	a	g	0.6043	-0.0229	0.0065	0.0004192	50906458	50938745	6	50938745	6	50938745	*	R	0.771084	-3.52308
6_50940708_A_T	rs9369986	6	50940708	A	T	0.0068	1.00705	0.981354	1.03306	0.1115	6	rs9369986	0.6034	6	50940708	A	T	0.8885	0.993	0.968	1.019	-0.0068	0.013	85934	401577	6	50940708	6	50940708	*	rs9369986	W	6	50908421	chr6:50908421	rs9369986	a	t	0.895	0.0371	0.0106	0.000451	50908421	50940708	6	50940708	6	50940708	*	W	0.523077	3.5
6_50941279_T_C	rs16880869	6	50941279	T	C	-0.0036	0.996016	0.97561	1.01833	0.1635	11	rs16880869	0.7387	6	50941279	T	C	0.8365	1.004	0.982	1.025	0.0036	0.0109	85934	401577	6	50941279	6	50941279	*	rs16880869	Y	6	50908992	chr6:50908992	rs16880869	t	c	0.8211	-0.0572	0.0084	8.558e-12	50908992	50941279	6	50941279	6	50941279	*	Y	-0.330275	-6.80952
6_50941485_C_T	rs9367420	6	50941485	C	T	0.0067	1.007	0.981	1.033	0.1115	10	rs9367420	0.6053	6	50941485	T	C	0.1115	1.007	0.981	1.033	0.0067	0.013	85934	401577	6	50941485	6	50941485	*	rs9367420	Y	6	50909198	chr6:50909198	rs9367420	t	c	0.105	-0.0371	0.0106	0.000451	50909198	50941485	6	50941485	6	50941485	*	Y	0.515385	-3.5
6_50941902_A_G	rs9369987	6	50941902	A	G	0.0068	1.00705	0.981354	1.03306	0.1114	11	rs9369987	0.6009	6	50941902	A	G	0.8886	0.993	0.968	1.019	-0.0068	0.013	85934	401577	6	50941902	6	50941902	*	rs9369987	R	6	50909615	chr6:50909615	rs9369987	a	g	0.895	0.0371	0.0106	0.000451	50909615	50941902	6	50941902	6	50941902	*	R	0.523077	3.5
6_50942569_T_G	rs62407801	6	50942569	T	G	-0.0036	0.996016	0.97561	1.01833	0.1635	11	rs62407801	0.7412	6	50942569	T	G	0.8365	1.004	0.982	1.025	0.0036	0.0109	85934	401577	6	50942569	6	50942569	*	rs62407801	K	6	50910282	chr6:50910282	rs62407801	t	g	0.8211	-0.0572	0.0084	8.558e-12	50910282	50942569	6	50942569	6	50942569	*	K	-0.330275	-6.80952
6_50942778_T_C	rs16880876	6	50942778	T	C	0.0065	1.00604	0.981354	1.03199	0.1114	11	rs16880876	0.6171	6	50942778	T	C	0.8886	0.994	0.969	1.019	-0.0065	0.013	85934	401577	6	50942778	6	50942778	*	rs16880876	Y	6	50910491	chr6:50910491	rs16880876	t	c	0.895	0.0372	0.0106	0.0004352	50910491	50942778	6	50942778	6	50942778	*	Y	0.5	3.50943
6_50943378_C_T	rs4715213	6	50943378	C	T	-0.0037	0.996	0.975	1.018	0.1635	10	rs4715213	0.7351	6	50943378	T	C	0.1635	0.996	0.975	1.018	-0.0037	0.0109	85934	401577	6	50943378	6	50943378	*	rs4715213	Y	6	50911091	chr6:50911091	rs4715213	t	c	0.1789	0.0573	0.0084	7.874e-12	50911091	50943378	6	50943378	6	50943378	*	Y	-0.33945	6.82143
6_50944342_G_A	rs3857597	6	50944342	G	A	0.0073	1.007	0.982	1.033	0.1115	10	rs3857597	0.5748	6	50944342	A	G	0.1115	1.007	0.982	1.033	0.0073	0.013	85934	401577	6	50944342	6	50944342	*	rs3857597	R	6	50912055	chr6:50912055	rs3857597	a	g	0.105	-0.0371	0.0106	0.000451	50912055	50944342	6	50944342	6	50944342	*	R	0.561538	-3.5
6_50946635_C_T	rs72887147	6	50946635	C	T	-0.0037	0.996	0.975	1.018	0.1636	10	rs72887147	0.7331	6	50946635	T	C	0.1636	0.996	0.975	1.018	-0.0037	0.0109	85934	401577	6	50946635	6	50946635	*	rs72887147	H	6	50914348	chr6:50914348	rs72887147	t	c	0.1788	0.0574	0.0084	7.244e-12	50914348	50946635	6	50946635	6	50946635	*	H	-0.33945	6.83333
6_50946874_T_C	rs717270	6	50946874	T	C	0.0063	1.00604	0.990099	1.02249	0.3871	11	rs717270	0.4464	6	50946874	T	C	0.6129	0.994	0.978	1.01	-0.0063	0.0083	85934	401577	6	50946874	6	50946874	*	rs717270	Y	6	50914587	chr6:50914587	rs717270	t	c	0.6042	-0.023	0.0065	0.0003955	50914587	50946874	6	50946874	6	50946874	*	Y	0.759036	-3.53846
6_50946978_T_C	rs138202918	6	50946978	T	C	0.1477	1.15875	1.03306	1.30039	0.0052	11	rs138202918	0.01214	6	50946978	T	C	0.9948	0.863	0.769	0.968	-0.1477	0.0589	84502	393181	6	50946978	6	50946978	*	rs138202918	Y	6	50914691	chr6:50914691	rs138202918	t	c	0.9942	-0.1588	0.0452	0.0004467	50914691	50946978	6	50946978	6	50946978	*	Y	2.50764	-3.51327
6_50947091_C_T	rs4642472	6	50947091	C	T	0.0074	1.007	0.982	1.033	0.1107	10	rs4642472	0.5725	6	50947091	T	C	0.1107	1.007	0.982	1.033	0.0074	0.013	85934	401577	6	50947091	6	50947091	*	rs4642472	Y	6	50914804	chr6:50914804	rs4642472	t	c	0.1048	-0.0371	0.0106	0.000451	50914804	50947091	6	50947091	6	50947091	*	Y	0.569231	-3.5
6_50947800_T_C	rs871050	6	50947800	T	C	0.0064	1.00604	0.990099	1.02249	0.3871	11	rs871050	0.4442	6	50947800	T	C	0.6129	0.994	0.978	1.01	-0.0064	0.0083	85934	401577	6	50947800	6	50947800	*	rs871050	Y	6	50915513	chr6:50915513	rs871050	t	c	0.6042	-0.0229	0.0065	0.0004192	50915513	50947800	6	50947800	6	50947800	*	Y	0.771084	-3.52308
6_50948976_C_T	rs72899088	6	50948976	C	T	0.013	1.013	0.975	1.053	0.0461	10	rs72899088	0.5076	6	50948976	T	C	0.0461	1.013	0.975	1.053	0.013	0.0196	85934	401577	6	50948976	6	50948976	*	rs72899088	Y	6	50916689	chr6:50916689	rs72899088	t	c	0.0498	0.0803	0.0149	6.629e-08	50916689	50948976	6	50948976	6	50948976	*	Y	0.663265	5.38926
6_50950760_A_G	rs9395643	6	50950760	A	G	0.0059	1.00604	0.980392	1.03199	0.1128	11	rs9395643	0.6513	6	50950760	A	G	0.8872	0.994	0.969	1.02	-0.0059	0.013	85934	401577	6	50950760	6	50950760	*	rs9395643	R	6	50918473	chr6:50918473	rs9395643	a	g	0.8924	0.0373	0.0105	0.0003674	50918473	50950760	6	50950760	6	50950760	*	R	0.453846	3.55238
6_50951007_T_C	rs79516693	6	50951007	T	C	0.0059	1.00604	0.980392	1.03199	0.1128	11	rs79516693	0.6517	6	50951007	T	C	0.8872	0.994	0.969	1.02	-0.0059	0.013	85934	401577	6	50951007	6	50951007	*	rs79516693	Y	6	50918720	chr6:50918720	rs79516693	t	c	0.8925	0.0376	0.0105	0.0003292	50918720	50951007	6	50951007	6	50951007	*	Y	0.453846	3.58095
6_50951161_C_T	rs77156827	6	50951161	C	T	0.0061	1.006	0.981	1.032	0.112	10	rs77156827	0.6378	6	50951161	T	C	0.112	1.006	0.981	1.032	0.0061	0.013	85934	401577	6	50951161	6	50951161	*	rs77156827	Y	6	50918874	chr6:50918874	rs77156827	t	c	0.1073	-0.0377	0.0105	0.0003174	50918874	50951161	6	50951161	6	50951161	*	Y	0.469231	-3.59048
6_50953889_A_T	rs6904450	6	50953889	A	T	-0.0065	0.993049	0.972763	1.0142	0.1739	6	rs6904450	0.5448	6	50953889	A	T	0.8261	1.007	0.986	1.028	0.0065	0.0107	85934	401577	6	50953889	6	50953889	*	rs6904450	W	6	50921602	chr6:50921602	rs6904450	a	t	0.812	-0.0499	0.0082	9.956e-10	50921602	50953889	6	50953889	6	50953889	*	W	-0.607477	-6.08537
6_50955359_C_T	rs6458747	6	50955359	C	T	0.0064	1.006	0.99	1.023	0.387	10	rs6458747	0.4402	6	50955359	T	C	0.387	1.006	0.99	1.023	0.0064	0.0083	85934	401577	6	50955359	6	50955359	*	rs6458747	Y	6	50923072	chr6:50923072	rs6458747	t	c	0.3958	0.0229	0.0065	0.0004192	50923072	50955359	6	50955359	6	50955359	*	Y	0.771084	3.52308
6_50955924_A_G	rs9395644	6	50955924	A	G	0.0061	1.00604	0.980392	1.03199	0.1119	11	rs9395644	0.6381	6	50955924	A	G	0.8881	0.994	0.969	1.02	-0.0061	0.013	85934	401577	6	50955924	6	50955924	*	rs9395644	R	6	50923637	chr6:50923637	rs9395644	a	g	0.89	0.0387	0.011	0.0004313	50923637	50955924	6	50955924	6	50955924	*	R	0.469231	3.51818
6_50957497_G_C	rs16880905	6	50957497	G	C	0.0061	1.006	0.981	1.032	0.1129	5	rs16880905	0.6375	6	50957497	C	G	0.1129	1.006	0.981	1.032	0.0061	0.013	85934	401577	6	50957497	6	50957497	*	rs16880905	S	6	50925210	chr6:50925210	rs16880905	c	g	0.1076	-0.0378	0.0105	0.0003059	50925210	50957497	6	50957497	6	50957497	*	S	0.469231	-3.6
6_50958441_T_C	rs6924593	6	50958441	T	C	0.0063	1.00604	0.990099	1.02249	0.3872	11	rs6924593	0.4471	6	50958441	T	C	0.6128	0.994	0.978	1.01	-0.0063	0.0083	85934	401577	6	50958441	6	50958441	*	rs6924593	Y	6	50926154	chr6:50926154	rs6924593	t	c	0.6042	-0.0229	0.0065	0.0004192	50926154	50958441	6	50958441	6	50958441	*	Y	0.759036	-3.52308
6_50962328_A_G	rs6925748	6	50962328	A	G	0.0047	1.00503	0.98912	1.02145	0.4238	11	rs6925748	0.5715	6	50962328	A	G	0.5762	0.995	0.979	1.011	-0.0047	0.0082	85934	401577	6	50962328	6	50962328	*	rs6925748	R	6	50930041	chr6:50930041	rs6925748	a	g	0.571	-0.0278	0.0065	1.848e-05	50930041	50962328	6	50962328	6	50962328	*	R	0.573171	-4.27692
6_50962772_T_G	rs1547210	6	50962772	T	G	0.0066	1.00705	0.990099	1.02354	0.387	11	rs1547210	0.4271	6	50962772	T	G	0.613	0.993	0.977	1.01	-0.0066	0.0083	85934	401577	6	50962772	6	50962772	*	rs1547210	K	6	50930485	chr6:50930485	rs1547210	t	g	0.6043	-0.023	0.0066	0.0004888	50930485	50962772	6	50962772	6	50962772	*	K	0.795181	-3.48485
6_50962885_C_T	rs1547211	6	50962885	C	T	0.0064	1.006	0.99	1.023	0.3871	10	rs1547211	0.4404	6	50962885	T	C	0.3871	1.006	0.99	1.023	0.0064	0.0083	85934	401577	6	50962885	6	50962885	*	rs1547211	Y	6	50930598	chr6:50930598	rs1547211	t	c	0.3958	0.023	0.0066	0.0004888	50930598	50962885	6	50962885	6	50962885	*	Y	0.771084	3.48485
6_50963135_A_T	rs79541760	6	50963135	A	T	-0.0058	0.994036	0.972763	1.01626	0.1619	6	rs79541760	0.6012	6	50963135	A	T	0.8381	1.006	0.984	1.028	0.0058	0.011	85934	401577	6	50963135	6	50963135	*	rs79541760	W	6	50930848	chr6:50930848	rs79541760	a	t	0.8275	-0.0552	0.0087	2.127e-10	50930848	50963135	6	50963135	6	50963135	*	W	-0.527273	-6.34483
6_50963346_G_T	rs9381919	6	50963346	G	T	0.0066	1.007	0.981	1.033	0.1127	10	rs9381919	0.6086	6	50963346	T	G	0.1127	1.007	0.981	1.033	0.0066	0.013	85934	401577	6	50963346	6	50963346	*	rs9381919	K	6	50931059	chr6:50931059	rs9381919	t	g	0.1075	-0.0379	0.0105	0.0002948	50931059	50963346	6	50963346	6	50963346	*	K	0.507692	-3.60952
6_50963715_G_C	rs7768200	6	50963715	G	C	0.0065	1.007	0.99	1.023	0.387	5	rs7768200	0.4344	6	50963715	C	G	0.387	1.007	0.99	1.023	0.0065	0.0083	85934	401577	6	50963715	6	50963715	*	rs7768200	S	6	50931428	chr6:50931428	rs7768200	c	g	0.3958	0.023	0.0066	0.0004888	50931428	50963715	6	50963715	6	50963715	*	S	0.783133	3.48485
6_50964094_A_G	rs7768461	6	50964094	A	G	0.0066	1.00705	0.990099	1.02354	0.3869	11	rs7768461	0.4293	6	50964094	A	G	0.6131	0.993	0.977	1.01	-0.0066	0.0083	85934	401577	6	50964094	6	50964094	*	rs7768461	R	6	50931807	chr6:50931807	rs7768461	a	g	0.6043	-0.023	0.0066	0.0004888	50931807	50964094	6	50964094	6	50964094	*	R	0.795181	-3.48485
6_50966373_T_A	rs9395645	6	50966373	T	A	0.0067	1.007	0.981	1.033	0.112	5	rs9395645	0.6049	6	50966373	A	T	0.112	1.007	0.981	1.033	0.0067	0.013	85934	401577	6	50966373	6	50966373	*	rs9395645	W	6	50934086	chr6:50934086	rs9395645	a	t	0.1073	-0.0383	0.0106	0.0002926	50934086	50966373	6	50966373	6	50966373	*	W	0.515385	-3.61321
6_50967800_T_C	rs1928185	6	50967800	T	C	-0.0033	0.997009	0.97561	1.01833	0.1637	11	rs1928185	0.7634	6	50967800	T	C	0.8363	1.003	0.982	1.025	0.0033	0.0109	85934	401577	6	50967800	6	50967800	*	rs1928185	Y	6	50935513	chr6:50935513	rs1928185	t	c	0.8211	-0.0578	0.0084	5.182e-12	50935513	50967800	6	50967800	6	50967800	*	Y	-0.302752	-6.88095
6_50969482_C_T	rs9381920	6	50969482	C	T	0.0069	1.007	0.99	1.024	0.3869	10	rs9381920	0.4093	6	50969482	T	C	0.3869	1.007	0.99	1.024	0.0069	0.0084	85934	401577	6	50969482	6	50969482	*	rs9381920	Y	6	50937195	chr6:50937195	rs9381920	t	c	0.3956	0.0231	0.0065	0.000373	50937195	50969482	6	50969482	6	50969482	*	Y	0.821429	3.55385
6_50969699_T_A	rs4711965	6	50969699	T	A	-0.0033	0.997	0.975	1.018	0.1634	5	rs4711965	0.7631	6	50969699	A	T	0.1634	0.997	0.975	1.018	-0.0033	0.011	85934	401577	6	50969699	6	50969699	*	rs4711965	W	6	50937412	chr6:50937412	rs4711965	a	t	0.1789	0.0577	0.0084	5.636e-12	50937412	50969699	6	50969699	6	50969699	*	W	-0.3	6.86905
6_50970388_T_A	rs3857598	6	50970388	T	A	0.0071	1.007	0.991	1.024	0.3869	5	rs3857598	0.3977	6	50970388	A	T	0.3869	1.007	0.991	1.024	0.0071	0.0084	85934	401577	6	50970388	6	50970388	*	rs3857598	W	6	50938101	chr6:50938101	rs3857598	a	t	0.3956	0.0231	0.0065	0.000373	50938101	50970388	6	50970388	6	50970388	*	W	0.845238	3.55385
6_50970534_C_A	rs3857599	6	50970534	C	A	-0.0055	0.995	0.973	1.017	0.1571	10	rs3857599	0.6245	6	50970534	A	C	0.1571	0.995	0.973	1.017	-0.0055	0.0112	85934	401577	6	50970534	6	50970534	*	rs3857599	M	6	50938247	chr6:50938247	rs3857599	a	c	0.1722	0.0571	0.0085	1.665e-11	50938247	50970534	6	50970534	6	50970534	*	M	-0.491071	6.71765
6_50972964_G_A	rs62407804	6	50972964	G	A	-0.0028	0.997	0.976	1.019	0.1633	10	rs62407804	0.7983	6	50972964	A	G	0.1633	0.997	0.976	1.019	-0.0028	0.011	85934	401577	6	50972964	6	50972964	*	rs62407804	R	6	50940677	chr6:50940677	rs62407804	a	g	0.1788	0.058	0.0084	4.379e-12	50940677	50972964	6	50972964	6	50972964	*	R	-0.254545	6.90476
6_50973062_T_C	rs7770532	6	50973062	T	C	0.0075	1.00705	0.99108	1.02459	0.3868	11	rs7770532	0.3745	6	50973062	T	C	0.6132	0.993	0.976	1.009	-0.0075	0.0084	85934	401577	6	50973062	6	50973062	*	rs7770532	Y	6	50940775	chr6:50940775	rs7770532	t	c	0.6047	-0.0237	0.0066	0.000327	50940775	50973062	6	50973062	6	50973062	*	Y	0.892857	-3.59091
6_50974837_T_G	rs10484665	6	50974837	T	G	0.0008	1.001	0.983284	1.01937	0.2718	11	rs10484665	0.9295	6	50974837	T	G	0.7282	0.999	0.981	1.017	-0.0008	0.0092	85934	401577	6	50974837	6	50974837	*	rs10484665	K	6	50942550	chr6:50942550	rs10484665	t	g	0.7224	-0.0319	0.0072	1.008e-05	50942550	50974837	6	50974837	6	50974837	*	K	0.0869565	-4.43056
6_50977883_G_A	rs62407805	6	50977883	G	A	0.0008	1.001	0.984	1.018	0.3227	10	rs62407805	0.926	6	50977883	A	G	0.3227	1.001	0.984	1.018	0.0008	0.0087	85934	401577	6	50977883	6	50977883	*	rs62407805	R	6	50945596	chr6:50945596	rs62407805	a	g	0.3417	0.0295	0.0067	1.071e-05	50945596	50977883	6	50977883	6	50977883	*	R	0.091954	4.40299
6_50978808_C_T	rs4141973	6	50978808	C	T	-0.0066	0.993	0.969	1.018	0.1228	10	rs4141973	0.5956	6	50978808	T	C	0.1228	0.993	0.969	1.018	-0.0066	0.0125	85934	401577	6	50978808	6	50978808	*	rs4141973	Y	6	50946521	chr6:50946521	rs4141973	t	c	0.1278	0.0391	0.0096	4.926e-05	50946521	50978808	6	50978808	6	50978808	*	Y	-0.528	4.07292
6_50979582_T_C	rs4082052	6	50979582	T	C	0.0036	1.00402	0.987167	1.02041	0.3304	11	rs4082052	0.6801	6	50979582	T	C	0.6696	0.996	0.98	1.013	-0.0036	0.0086	85934	401577	6	50979582	6	50979582	*	rs4082052	Y	6	50947295	chr6:50947295	rs4082052	t	c	0.6495	-0.0295	0.0067	1.071e-05	50947295	50979582	6	50979582	6	50979582	*	Y	0.418605	-4.40299
6_50985454_C_T	rs57425372	6	50985454	C	T	0.0013	1.001	0.984	1.019	0.3224	10	rs57425372	0.8784	6	50985454	T	C	0.3224	1.001	0.984	1.019	0.0013	0.0087	85934	401577	6	50985454	6	50985454	*	rs57425372	Y	6	50953167	chr6:50953167	rs57425372	t	c	0.3411	0.0299	0.0067	8.118e-06	50953167	50985454	6	50985454	6	50985454	*	Y	0.149425	4.46269
6_50986406_G_T	rs62405673	6	50986406	G	T	0.0013	1.001	0.984	1.019	0.3225	10	rs62405673	0.8834	6	50986406	T	G	0.3225	1.001	0.984	1.019	0.0013	0.0087	85934	401577	6	50986406	6	50986406	*	rs62405673	K	6	50954119	chr6:50954119	rs62405673	t	g	0.3412	0.0296	0.0067	9.995e-06	50954119	50986406	6	50986406	6	50986406	*	K	0.149425	4.41791
6_50987368_C_T	rs11759809	6	50987368	C	T	0.0012	1.001	0.984	1.018	0.3226	10	rs11759809	0.8857	6	50987368	T	C	0.3226	1.001	0.984	1.018	0.0012	0.0087	85934	401577	6	50987368	6	50987368	*	rs11759809	Y	6	50955081	chr6:50955081	rs11759809	t	c	0.3413	0.0295	0.0067	1.071e-05	50955081	50987368	6	50987368	6	50987368	*	Y	0.137931	4.40299
6_50988851_A_G	rs546979	6	50988851	A	G	0.0104	1.0101	0.994036	1.02669	0.3991	11	rs546979	0.2095	6	50988851	A	G	0.6009	0.99	0.974	1.006	-0.0104	0.0083	85934	401577	6	50988851	6	50988851	*	rs546979	R	6	50956564	chr6:50956564	rs546979	a	g	0.5805	-0.0322	0.0065	7.039e-07	50956564	50988851	6	50988851	6	50988851	*	R	1.25301	-4.95385
6_50989539_T_C	rs62405674	6	50989539	T	C	0.0013	1.001	0.984252	1.01833	0.3224	11	rs62405674	0.8775	6	50989539	T	C	0.6776	0.999	0.982	1.016	-0.0013	0.0087	85934	401577	6	50989539	6	50989539	*	rs62405674	Y	6	50957252	chr6:50957252	rs62405674	t	c	0.659	-0.0298	0.0067	8.703e-06	50957252	50989539	6	50989539	6	50989539	*	Y	0.149425	-4.44776
6_50989848_C_T	rs62405675	6	50989848	C	T	0.0011	1.001	0.984	1.018	0.3226	10	rs62405675	0.9005	6	50989848	T	C	0.3226	1.001	0.984	1.018	0.0011	0.0087	85934	401577	6	50989848	6	50989848	*	rs62405675	Y	6	50957561	chr6:50957561	rs62405675	t	c	0.3412	0.0299	0.0067	8.118e-06	50957561	50989848	6	50989848	6	50989848	*	Y	0.126437	4.46269
6_50991548_C_T	rs17540418	6	50991548	C	T	-0.0079	0.992	0.968	1.016	0.1267	10	rs17540418	0.5236	6	50991548	T	C	0.1267	0.992	0.968	1.016	-0.0079	0.0123	85934	401577	6	50991548	6	50991548	*	rs17540418	Y	6	50959261	chr6:50959261	rs17540418	t	c	0.1317	0.0394	0.0095	3.546e-05	50959261	50991548	6	50991548	6	50991548	*	Y	-0.642276	4.14737
6_50992603_T_C	rs4715215	6	50992603	T	C	0.001	1.001	0.984252	1.01833	0.3227	11	rs4715215	0.9062	6	50992603	T	C	0.6773	0.999	0.982	1.016	-0.001	0.0086	85934	401577	6	50992603	6	50992603	*	rs4715215	Y	6	50960316	chr6:50960316	rs4715215	t	c	0.6595	-0.0297	0.0067	9.327e-06	50960316	50992603	6	50992603	6	50992603	*	Y	0.116279	-4.43284
6_50996064_C_A	rs4711966	6	50996064	C	A	0.001	1.001	0.984	1.018	0.3222	10	rs4711966	0.9108	6	50996064	A	C	0.3222	1.001	0.984	1.018	0.001	0.0087	85934	401577	6	50996064	6	50996064	*	rs4711966	M	6	50963777	chr6:50963777	rs4711966	a	c	0.3403	0.0299	0.0067	8.118e-06	50963777	50996064	6	50996064	6	50996064	*	M	0.114943	4.46269
6_50999372_A_G	rs1325032	6	50999372	A	G	0.0005	1	0.983284	1.01729	0.3233	11	rs1325032	0.9531	6	50999372	A	G	0.6767	1	0.983	1.017	-0.0005	0.0087	85934	401577	6	50999372	6	50999372	*	rs1325032	R	6	50967085	chr6:50967085	rs1325032	a	g	0.6577	-0.0286	0.0067	1.972e-05	50967085	50999372	6	50999372	6	50999372	*	R	0.0574713	-4.26866
6_51000439_T_C	rs1325033	6	51000439	T	C	0.003	1.00301	0.987167	1.01937	0.5208	11	rs1325033	0.7122	6	51000439	T	C	0.4792	0.997	0.981	1.013	-0.003	0.0081	85934	401577	6	51000439	6	51000439	*	rs1325033	Y	6	50968152	chr6:50968152	rs1325033	t	c	0.4609	-0.0275	0.0064	1.664e-05	50968152	51000439	6	51000439	6	51000439	*	Y	0.37037	-4.29688
6_51003440_G_A	rs61325058	6	51003440	G	A	0.0006	1.001	0.984	1.018	0.3233	10	rs61325058	0.9464	6	51003440	A	G	0.3233	1.001	0.984	1.018	0.0006	0.0087	85934	401577	6	51003440	6	51003440	*	rs61325058	R	6	50971153	chr6:50971153	rs61325058	a	g	0.3423	0.0286	0.0067	1.972e-05	50971153	51003440	6	51003440	6	51003440	*	R	0.0689655	4.26866
6_51003883_G_A	rs62405680	6	51003883	G	A	0.0006	1.001	0.984	1.018	0.3234	10	rs62405680	0.947	6	51003883	A	G	0.3234	1.001	0.984	1.018	0.0006	0.0087	85934	401577	6	51003883	6	51003883	*	rs62405680	R	6	50971596	chr6:50971596	rs62405680	a	g	0.3423	0.0286	0.0067	1.972e-05	50971596	51003883	6	51003883	6	51003883	*	R	0.0689655	4.26866
6_51004802_C_T	rs11758328	6	51004802	C	T	0.0006	1.001	0.984	1.018	0.3233	10	rs11758328	0.9452	6	51004802	T	C	0.3233	1.001	0.984	1.018	0.0006	0.0087	85934	401577	6	51004802	6	51004802	*	rs11758328	Y	6	50972515	chr6:50972515	rs11758328	t	c	0.342	0.029	0.0067	1.506e-05	50972515	51004802	6	51004802	6	51004802	*	Y	0.0689655	4.32836
6_51006917_G_A	rs9296649	6	51006917	G	A	0.0035	1.004	0.988	1.02	0.5234	10	rs9296649	0.6673	6	51006917	A	G	0.5234	1.004	0.988	1.02	0.0035	0.0081	85934	401577	6	51006917	6	51006917	*	rs9296649	R	6	50974630	chr6:50974630	rs9296649	a	g	0.5428	0.0261	0.0064	4.379e-05	50974630	51006917	6	51006917	6	51006917	*	R	0.432099	4.07812
6_51007388_A_G	rs1575671	6	51007388	A	G	-0.0092	0.99108	0.967118	1.01523	0.128	11	rs1575671	0.4552	6	51007388	A	G	0.872	1.009	0.985	1.034	0.0092	0.0123	85934	401577	6	51007388	6	51007388	*	rs1575671	R	6	50975101	chr6:50975101	rs1575671	a	g	0.8665	-0.0374	0.0094	7.22e-05	50975101	51007388	6	51007388	6	51007388	*	R	-0.747967	-3.97872
6_51008732_T_C	rs9369992	6	51008732	T	C	0.0032	1.00301	0.987167	1.01937	0.5235	11	rs9369992	0.691	6	51008732	T	C	0.4765	0.997	0.981	1.013	-0.0032	0.0081	85934	401577	6	51008732	6	51008732	*	rs9369992	Y	6	50976445	chr6:50976445	rs9369992	t	c	0.4575	-0.0263	0.0064	3.824e-05	50976445	51008732	6	51008732	6	51008732	*	Y	0.395062	-4.10938
6_51009564_C_G	rs62405681	6	51009564	C	G	0.0008	1.001	0.984252	1.01833	0.3233	6	rs62405681	0.9257	6	51009564	C	G	0.6767	0.999	0.982	1.016	-0.0008	0.0087	85934	401577	6	51009564	6	51009564	*	rs62405681	S	6	50977277	chr6:50977277	rs62405681	c	g	0.6576	-0.0285	0.0067	2.108e-05	50977277	51009564	6	51009564	6	51009564	*	S	0.091954	-4.25373
6_51009789_T_A	rs12523901	6	51009789	T	A	0.0009	1.001	0.984	1.018	0.3233	5	rs12523901	0.9211	6	51009789	A	T	0.3233	1.001	0.984	1.018	0.0009	0.0087	85934	401577	6	51009789	6	51009789	*	rs12523901	W	6	50977502	chr6:50977502	rs12523901	a	t	0.3424	0.0286	0.0067	1.972e-05	50977502	51009789	6	51009789	6	51009789	*	W	0.103448	4.26866
6_51024430_C_T	rs912714	6	51024430	C	T	0.0009	1.001	0.984	1.018	0.3545	10	rs912714	0.9137	6	51024430	T	C	0.3545	1.001	0.984	1.018	0.0009	0.0085	85934	401577	6	51024430	6	51024430	*	rs912714	Y	6	50992143	chr6:50992143	rs912714	t	c	0.3706	0.0256	0.0066	0.000104	50992143	51024430	6	51024430	6	51024430	*	Y	0.105882	3.87879
6_51025152_C_T	rs12526832	6	51025152	C	T	0.0009	1.001	0.984	1.018	0.3546	10	rs12526832	0.9146	6	51025152	T	C	0.3546	1.001	0.984	1.018	0.0009	0.0085	85934	401577	6	51025152	6	51025152	*	rs12526832	Y	6	50992865	chr6:50992865	rs12526832	t	c	0.3706	0.0254	0.0066	0.0001178	50992865	51025152	6	51025152	6	51025152	*	Y	0.105882	3.84848
6_51040758_C_A	rs10948589	6	51040758	C	A	0.0005	1.001	0.984	1.017	0.3544	10	rs10948589	0.9491	6	51040758	A	C	0.3544	1.001	0.984	1.017	0.0005	0.0085	85934	401577	6	51040758	6	51040758	*	rs10948589	M	6	51008471	chr6:51008471	rs10948589	a	c	0.3707	0.0253	0.0066	0.0001253	51008471	51040758	6	51040758	6	51040758	*	M	0.0588235	3.83333
6_51042487_C_T	rs7747893	6	51042487	C	T	0.0009	1.001	0.984	1.018	0.3543	10	rs7747893	0.9198	6	51042487	T	C	0.3543	1.001	0.984	1.018	0.0009	0.0085	85934	401577	6	51042487	6	51042487	*	rs7747893	Y	6	51010200	chr6:51010200	rs7747893	t	c	0.3707	0.0253	0.0066	0.0001253	51010200	51042487	6	51042487	6	51042487	*	Y	0.105882	3.83333
6_51046503_A_G	rs17613386	6	51046503	A	G	0.0007	1.001	0.984252	1.01729	0.3544	11	rs17613386	0.9387	6	51046503	A	G	0.6456	0.999	0.983	1.016	-0.0007	0.0085	85934	401577	6	51046503	6	51046503	*	rs17613386	R	6	51014216	chr6:51014216	rs17613386	a	g	0.6292	-0.0251	0.0066	0.0001417	51014216	51046503	6	51046503	6	51046503	*	R	0.0823529	-3.80303
6_51048810_G_A	rs10484664	6	51048810	G	A	0.0008	1.001	0.984	1.018	0.3545	10	rs10484664	0.9201	6	51048810	A	G	0.3545	1.001	0.984	1.018	0.0008	0.0085	85934	401577	6	51048810	6	51048810	*	rs10484664	R	6	51016523	chr6:51016523	rs10484664	a	g	0.3708	0.0252	0.0066	0.0001333	51016523	51048810	6	51048810	6	51048810	*	R	0.0941176	3.81818
6_51049058_G_A	rs17541261	6	51049058	G	A	0.001	1.001	0.984	1.018	0.3543	10	rs17541261	0.9095	6	51049058	A	G	0.3543	1.001	0.984	1.018	0.001	0.0085	85934	401577	6	51049058	6	51049058	*	rs17541261	R	6	51016771	chr6:51016771	rs17541261	a	g	0.3708	0.0251	0.0066	0.0001417	51016771	51049058	6	51049058	6	51049058	*	R	0.117647	3.80303
6_51053508_G_A	rs62453670	6	51053508	G	A	0.0012	1.001	0.985	1.018	0.3545	10	rs62453670	0.8852	6	51053508	A	G	0.3545	1.001	0.985	1.018	0.0012	0.0085	85934	401577	6	51053508	6	51053508	*	rs62453670	R	6	51021221	chr6:51021221	rs62453670	a	g	0.3709	0.025	0.0066	0.0001506	51021221	51053508	6	51053508	6	51053508	*	R	0.141176	3.78788
6_51057601_C_T	rs3857601	6	51057601	C	T	0.0011	1.001	0.985	1.018	0.3546	10	rs3857601	0.8929	6	51057601	T	C	0.3546	1.001	0.985	1.018	0.0011	0.0085	85934	401577	6	51057601	6	51057601	*	rs3857601	Y	6	51025314	chr6:51025314	rs3857601	t	c	0.3709	0.0249	0.0066	0.0001601	51025314	51057601	6	51057601	6	51057601	*	Y	0.129412	3.77273
6_51064266_G_A	rs7771126	6	51064266	G	A	-0.0014	0.999	0.982	1.015	0.353	10	rs7771126	0.8652	6	51064266	A	G	0.353	0.999	0.982	1.015	-0.0014	0.0085	85934	401577	6	51064266	6	51064266	*	rs7771126	R	6	51031979	chr6:51031979	rs7771126	a	g	0.3692	0.0233	0.0066	0.0004119	51031979	51064266	6	51064266	6	51064266	*	R	-0.164706	3.5303
6_51066629_C_A	rs1925211	6	51066629	C	A	0.0096	1.01	0.988	1.032	0.8322	10	rs1925211	0.3805	6	51066629	A	C	0.8322	1.01	0.988	1.032	0.0096	0.011	85934	401577	6	51066629	6	51066629	*	rs1925211	M	6	51034342	chr6:51034342	rs1925211	a	c	0.8498	0.0414	0.009	4.271e-06	51034342	51066629	6	51066629	6	51066629	*	M	0.872727	4.6
6_51067772_C_G	rs4361614	6	51067772	C	G	0.0095	1.00908	0.988142	1.03199	0.8329	6	rs4361614	0.3892	6	51067772	C	G	0.1671	0.991	0.969	1.012	-0.0095	0.011	85934	401577	6	51067772	6	51067772	*	rs4361614	S	6	51035485	chr6:51035485	rs4361614	c	g	0.1502	-0.0414	0.009	4.271e-06	51035485	51067772	6	51067772	6	51067772	*	S	0.863636	-4.6
6_51067772_C_G	rs4361614	6	51067772	C	G	0.0095	1.00908	0.988142	1.03199	0.8329	6	rs4361614	0.3892	6	51067772	C	G	0.1671	0.991	0.969	1.012	-0.0095	0.011	85934	401577	6	51067772	6	51067772	*	rs879911279	S	6	51035485	chr6:51035485	rs4361614	c	g	0.1502	-0.0414	0.009	4.271e-06	51035485	51067772	6	51067772	6	51067772	*	S	0.863636	-4.6
6_51067881_T_C	rs10948592	6	51067881	T	C	-0.0009	0.999001	0.982318	1.01626	0.344	11	rs10948592	0.9181	6	51067881	T	C	0.656	1.001	0.984	1.018	0.0009	0.0085	85934	401577	6	51067881	6	51067881	*	rs10948592	Y	6	51035594	chr6:51035594	rs10948592	t	c	0.6402	-0.024	0.0066	0.0002743	51035594	51067881	6	51067881	6	51067881	*	Y	-0.105882	-3.63636
6_51073413_A_C	rs7752821	6	51073413	A	C	-0.0009	0.999001	0.982318	1.01626	0.344	11	rs7752821	0.9184	6	51073413	A	C	0.656	1.001	0.984	1.018	0.0009	0.0085	85934	401577	6	51073413	6	51073413	*	rs7752821	M	6	51041126	chr6:51041126	rs7752821	a	c	0.6403	-0.0247	0.0067	0.0002278	51041126	51073413	6	51073413	6	51073413	*	M	-0.105882	-3.68657
6_51078187_A_G	rs2764196	6	51078187	A	G	0.0099	1.0101	0.988142	1.03199	0.8322	11	rs2764196	0.3665	6	51078187	A	G	0.1678	0.99	0.969	1.012	-0.0099	0.011	85934	401577	6	51078187	6	51078187	*	rs2764196	R	6	51045900	chr6:51045900	rs2764196	a	g	0.1502	-0.0414	0.009	4.271e-06	51045900	51078187	6	51078187	6	51078187	*	R	0.9	-4.6
6_51078227_A_T	rs1185478	6	51078227	A	T	0.0098	1.0101	0.988142	1.03199	0.8329	6	rs1185478	0.3731	6	51078227	A	T	0.1671	0.99	0.969	1.012	-0.0098	0.011	85934	401577	6	51078227	6	51078227	*	rs1185478	W	6	51045940	chr6:51045940	rs1185478	a	t	0.1501	-0.0414	0.009	4.271e-06	51045940	51078227	6	51078227	6	51078227	*	W	0.890909	-4.6
6_51081417_T_G	rs1161201	6	51081417	T	G	0.0101	1.0101	0.988142	1.03199	0.8323	11	rs1161201	0.3593	6	51081417	T	G	0.1677	0.99	0.969	1.012	-0.0101	0.011	85934	401577	6	51081417	6	51081417	*	rs1161201	K	6	51049130	chr6:51049130	rs1161201	t	g	0.1503	-0.0414	0.009	4.271e-06	51049130	51081417	6	51081417	6	51081417	*	K	0.918182	-4.6
6_51090814_G_A	rs10948596	6	51090814	G	A	-0.001	0.999	0.982	1.016	0.344	10	rs10948596	0.9104	6	51090814	A	G	0.344	0.999	0.982	1.016	-0.001	0.0085	85934	401577	6	51090814	6	51090814	*	rs10948596	R	6	51058527	chr6:51058527	rs10948596	a	g	0.3599	0.0245	0.0067	0.000256	51058527	51090814	6	51090814	6	51090814	*	R	-0.117647	3.65672
6_51094053_T_A	rs283560	6	51094053	T	A	0.0106	1.011	0.989	1.033	0.8323	5	rs283560	0.337	6	51094053	A	T	0.8323	1.011	0.989	1.033	0.0106	0.011	85934	401577	6	51094053	6	51094053	*	rs283560	W	6	51061766	chr6:51061766	rs283560	a	t	0.8498	0.0415	0.009	4.049e-06	51061766	51094053	6	51094053	6	51094053	*	W	0.963636	4.61111
6_51097929_G_C	rs2007309	6	51097929	G	C	0.0097	1.01	0.988	1.032	0.8326	5	rs2007309	0.3794	6	51097929	C	G	0.8326	1.01	0.988	1.032	0.0097	0.011	85934	401577	6	51097929	6	51097929	*	rs2007309	S	6	51065642	chr6:51065642	rs2007309	c	g	0.8493	0.0412	0.009	4.75e-06	51065642	51097929	6	51097929	6	51097929	*	S	0.881818	4.57778
6_51098044_A_G	rs1830876	6	51098044	A	G	0.005	1.00503	0.988142	1.02145	0.381	11	rs1830876	0.5492	6	51098044	A	G	0.619	0.995	0.979	1.012	-0.005	0.0084	85934	401577	6	51098044	6	51098044	*	rs1830876	R	6	51065757	chr6:51065757	rs1830876	a	g	0.6028	-0.0246	0.0065	0.0001509	51065757	51098044	6	51098044	6	51098044	*	R	0.595238	-3.78462
6_51101004_C_T	rs7775861	6	51101004	C	T	0.005	1.005	0.989	1.022	0.3811	10	rs7775861	0.547	6	51101004	T	C	0.3811	1.005	0.989	1.022	0.005	0.0084	85934	401577	6	51101004	6	51101004	*	rs7775861	Y	6	51068717	chr6:51068717	rs7775861	t	c	0.397	0.0246	0.0065	0.0001509	51068717	51101004	6	51101004	6	51101004	*	Y	0.595238	3.78462
6_51106954_A_G	rs968147	6	51106954	A	G	0.0097	1.0101	0.988142	1.03199	0.8321	11	rs968147	0.3771	6	51106954	A	G	0.1679	0.99	0.969	1.012	-0.0097	0.011	85934	401577	6	51106954	6	51106954	*	rs968147	R	6	51074667	chr6:51074667	rs968147	a	g	0.1509	-0.041	0.0089	4.087e-06	51074667	51106954	6	51106954	6	51106954	*	R	0.881818	-4.60674
6_51107567_A_G	rs2505283	6	51107567	A	G	0.0094	1.00908	0.988142	1.03093	0.8324	11	rs2505283	0.3923	6	51107567	A	G	0.1676	0.991	0.97	1.012	-0.0094	0.011	85934	401577	6	51107567	6	51107567	*	rs2505283	R	6	51075280	chr6:51075280	rs2505283	a	g	0.1507	-0.0411	0.0089	3.872e-06	51075280	51107567	6	51107567	6	51107567	*	R	0.854545	-4.61798
6_51110592_T_G	rs912715	6	51110592	T	G	0.0054	1.00503	0.98912	1.02249	0.381	11	rs912715	0.5172	6	51110592	T	G	0.619	0.995	0.978	1.011	-0.0054	0.0084	85934	401577	6	51110592	6	51110592	*	rs912715	K	6	51078305	chr6:51078305	rs912715	t	g	0.6028	-0.0242	0.0065	0.0001931	51078305	51110592	6	51110592	6	51110592	*	K	0.642857	-3.72308
6_51111305_C_T	rs12529657	6	51111305	C	T	0.0054	1.005	0.989	1.022	0.3808	10	rs12529657	0.5186	6	51111305	T	C	0.3808	1.005	0.989	1.022	0.0054	0.0084	85934	401577	6	51111305	6	51111305	*	rs12529657	Y	6	51079018	chr6:51079018	rs12529657	t	c	0.3971	0.0242	0.0065	0.0001931	51079018	51111305	6	51111305	6	51111305	*	Y	0.642857	3.72308
6_51115810_T_C	rs17542320	6	51115810	T	C	0.0062	1.00604	0.990099	1.02249	0.3818	11	rs17542320	0.4564	6	51115810	T	C	0.6182	0.994	0.978	1.01	-0.0062	0.0084	85934	401577	6	51115810	6	51115810	*	rs17542320	Y	6	51083523	chr6:51083523	rs17542320	t	c	0.6021	-0.0245	0.0066	0.0002038	51083523	51115810	6	51115810	6	51115810	*	Y	0.738095	-3.71212
6_51116888_A_G	rs17614417	6	51116888	A	G	0.0065	1.00604	0.990099	1.02354	0.3818	11	rs17614417	0.4349	6	51116888	A	G	0.6182	0.994	0.977	1.01	-0.0065	0.0084	85934	401577	6	51116888	6	51116888	*	rs17614417	R	6	51084601	chr6:51084601	rs17614417	a	g	0.602	-0.0244	0.0066	0.0002164	51084601	51116888	6	51116888	6	51116888	*	R	0.77381	-3.69697
6_51121430_T_C	rs2147707	6	51121430	T	C	0.0064	1.00604	0.985222	1.02881	0.8321	11	rs2147707	0.563	6	51121430	T	C	0.1679	0.994	0.972	1.015	-0.0064	0.011	85934	401577	6	51121430	6	51121430	*	rs2147707	Y	6	51089143	chr6:51089143	rs2147707	t	c	0.1499	-0.0412	0.009	4.75e-06	51089143	51121430	6	51121430	6	51121430	*	Y	0.581818	-4.57778
6_51233850_G_T	rs4533991	6	51233850	G	T	0.0028	1.003	0.987	1.019	0.4532	10	rs4533991	0.7359	6	51233850	T	G	0.4532	1.003	0.987	1.019	0.0028	0.0082	85934	401577	6	51233850	6	51233850	*	rs4533991	K	6	51098648	chr6:51098648	rs4533991	t	g	0.4705	0.0286	0.0064	7.536e-06	51098648	51233850	6	51233850	6	51233850	*	K	0.341463	4.46875
6_51234103_G_A	rs4132395	6	51234103	G	A	0.0069	1.007	0.99	1.024	0.3824	10	rs4132395	0.4148	6	51234103	A	G	0.3824	1.007	0.99	1.024	0.0069	0.0084	85934	401577	6	51234103	6	51234103	*	rs4132395	R	6	51098901	chr6:51098901	rs4132395	a	g	0.3998	0.0277	0.0066	2.677e-05	51098901	51234103	6	51234103	6	51234103	*	R	0.821429	4.19697
6_51234458_T_C	rs7762246	6	51234458	T	C	-0.005	0.995025	0.97371	1.01729	0.1616	11	rs7762246	0.651	6	51234458	T	C	0.8384	1.005	0.983	1.027	0.005	0.0111	85934	401577	6	51234458	6	51234458	*	rs7762246	Y	6	51099256	chr6:51099256	rs7762246	t	c	0.8522	0.0431	0.0091	2.228e-06	51099256	51234458	6	51234458	6	51234458	*	Y	-0.45045	4.73626
6_51235213_C_T	rs2397027	6	51235213	C	T	0.0064	1.006	0.99	1.023	0.3835	10	rs2397027	0.4418	6	51235213	T	C	0.3835	1.006	0.99	1.023	0.0064	0.0084	85934	401577	6	51235213	6	51235213	*	rs2397027	Y	6	51100011	chr6:51100011	rs2397027	t	c	0.4002	0.0279	0.0066	2.34e-05	51100011	51235213	6	51235213	6	51235213	*	Y	0.761905	4.22727
6_51235285_C_T	rs72891133	6	51235285	C	T	-0.0057	0.994	0.973	1.016	0.1616	10	rs72891133	0.6062	6	51235285	T	C	0.1616	0.994	0.973	1.016	-0.0057	0.0111	85934	401577	6	51235285	6	51235285	*	rs72891133	Y	6	51100083	chr6:51100083	rs72891133	t	c	0.1478	-0.0431	0.0091	2.228e-06	51100083	51235285	6	51235285	6	51235285	*	Y	-0.513514	-4.73626
6_51238495_A_G	rs76731643	6	51238495	A	G	0.0542	1.05597	1.00604	1.10742	0.0281	11	rs76731643	0.02731	6	51238495	A	G	0.9719	0.947	0.903	0.994	-0.0542	0.0246	85934	401577	6	51238495	6	51238495	*	rs76731643	R	6	51103293	chr6:51103293	rs76731643	a	g	0.9701	-0.0741	0.0187	7.694e-05	51103293	51238495	6	51238495	6	51238495	*	R	2.20325	-3.96257
6_51241089_C_T	rs78148680	6	51241089	C	T	0.054	1.055	1.006	1.107	0.0281	10	rs78148680	0.02772	6	51241089	T	C	0.0281	1.055	1.006	1.107	0.054	0.0245	85934	401577	6	51241089	6	51241089	*	rs78148680	Y	6	51105887	chr6:51105887	rs78148680	t	c	0.0299	0.0741	0.0188	8.432e-05	51105887	51241089	6	51241089	6	51241089	*	Y	2.20408	3.94149
6_51253876_A_G	rs79535279	6	51253876	A	G	0.0537	1.05485	1.00604	1.10742	0.0282	11	rs79535279	0.02858	6	51253876	A	G	0.9718	0.948	0.903	0.994	-0.0537	0.0245	85934	401577	6	51253876	6	51253876	*	rs79535279	R	6	51118674	chr6:51118674	rs79535279	a	g	0.9702	-0.0728	0.0188	0.0001121	51118674	51253876	6	51253876	6	51253876	*	R	2.19184	-3.87234
6_51255592_G_A	rs78576928	6	51255592	G	A	0.0514	1.053	1.003	1.105	0.0282	10	rs78576928	0.03609	6	51255592	A	G	0.0282	1.053	1.003	1.105	0.0514	0.0245	85934	401577	6	51255592	6	51255592	*	rs78576928	R	6	51120390	chr6:51120390	rs78576928	a	g	0.0298	0.0723	0.0188	0.0001249	51120390	51255592	6	51255592	6	51255592	*	R	2.09796	3.84574
6_51255893_A_G	rs76010665	6	51255893	A	G	0.0536	1.05485	1.00604	1.10742	0.0282	11	rs76010665	0.02887	6	51255893	A	G	0.9718	0.948	0.903	0.994	-0.0536	0.0245	85934	401577	6	51255893	6	51255893	*	rs76010665	R	6	51120691	chr6:51120691	rs76010665	a	g	0.9702	-0.0724	0.0188	0.0001222	51120691	51255893	6	51255893	6	51255893	*	R	2.18776	-3.85106
6_51258067_C_T	rs77247879	6	51258067	C	T	0.0533	1.055	1.005	1.107	0.0282	10	rs77247879	0.03	6	51258067	T	C	0.0282	1.055	1.005	1.107	0.0533	0.0245	85934	401577	6	51258067	6	51258067	*	rs77247879	Y	6	51122865	chr6:51122865	rs77247879	t	c	0.0298	0.0725	0.0188	0.0001196	51122865	51258067	6	51258067	6	51258067	*	Y	2.17551	3.85638
6_51260169_G_A	rs183848727	6	51260169	G	A	-0.1469	0.863	0.777	0.96	0.0069	10	rs183848727	0.006623	6	51260169	A	G	0.0069	0.863	0.777	0.96	-0.1469	0.0541	85361	398536	6	51260169	6	51260169	*	rs183848727	R	6	51124967	chr6:51124967	rs183848727	a	g	0.008	0.1521	0.0386	8.257e-05	51124967	51260169	6	51260169	6	51260169	*	R	-2.71534	3.94041
6_51263062_G_A	rs149778459	6	51263062	G	A	0.0479	1.049	0.981	1.122	0.0148	10	rs149778459	0.162	6	51263062	A	G	0.0148	1.049	0.981	1.122	0.0479	0.0342	85502	400497	6	51263062	6	51263062	*	rs149778459	R	6	51127860	chr6:51127860	rs149778459	a	g	0.0159	0.0903	0.0259	0.00048	51127860	51263062	6	51263062	6	51263062	*	R	1.40058	3.48649
6_51264383_A_G	rs114826801	6	51264383	A	G	0.0486	1.04932	1.002	1.10011	0.0299	11	rs114826801	0.04168	6	51264383	A	G	0.9701	0.953	0.909	0.998	-0.0486	0.0239	85934	401577	6	51264383	6	51264383	*	rs114826801	R	6	51129181	chr6:51129181	rs114826801	a	g	0.9685	-0.0776	0.0183	2.284e-05	51129181	51264383	6	51264383	6	51264383	*	R	2.03347	-4.24044
6_51272798_C_A	rs141260817	6	51272798	C	A	0.0448	1.046	0.978	1.118	0.0148	10	rs141260817	0.1908	6	51272798	A	C	0.0148	1.046	0.978	1.118	0.0448	0.0342	85502	400497	6	51272798	6	51272798	*	rs141260817	V	6	51137596	chr6:51137596	rs141260817	a	c	0.0159	0.0914	0.0259	0.000409	51137596	51272798	6	51272798	6	51272798	*	V	1.30994	3.52896
6_51274260_G_C	rs77813055	6	51274260	G	C	0.0467	1.048	1	1.098	0.0299	5	rs77813055	0.05072	6	51274260	C	G	0.0299	1.048	1	1.098	0.0467	0.0239	85934	401577	6	51274260	6	51274260	*	rs77813055	B	6	51139058	chr6:51139058	rs77813055	c	g	0.0315	0.079	0.0184	1.811e-05	51139058	51274260	6	51274260	6	51274260	*	B	1.95397	4.29348
6_51276377_A_G	rs144906565	6	51276377	A	G	0.0468	1.04822	1	1.09769	0.0299	11	rs144906565	0.05039	6	51276377	A	G	0.9701	0.954	0.911	1	-0.0468	0.0239	85934	401577	6	51276377	6	51276377	*	rs144906565	R	6	51141175	chr6:51141175	rs144906565	a	g	0.9685	-0.079	0.0184	1.811e-05	51141175	51276377	6	51276377	6	51276377	*	R	1.95816	-4.29348
6_51277432_T_C	rs2504684	6	51277432	T	C	0.046	1.04712	0.999001	1.09769	0.0301	11	rs2504684	0.05441	6	51277432	T	C	0.9699	0.955	0.911	1.001	-0.046	0.0239	85934	401577	6	51277432	6	51277432	*	rs2504684	Y	6	51142230	chr6:51142230	rs2504684	t	c	0.9685	-0.0789	0.0184	1.855e-05	51142230	51277432	6	51277432	6	51277432	*	Y	1.92469	-4.28804
6_51278573_C_G	rs74532688	6	51278573	C	G	0.0445	1.04603	0.997009	1.09529	0.0298	6	rs74532688	0.06371	6	51278573	C	G	0.9702	0.956	0.913	1.003	-0.0445	0.024	85934	401577	6	51278573	6	51278573	*	rs74532688	S	6	51143371	chr6:51143371	rs74532688	c	g	0.9686	-0.0788	0.0184	1.901e-05	51143371	51278573	6	51278573	6	51278573	*	S	1.85417	-4.28261
6_51279271_G_A	rs78336063	6	51279271	G	A	0.0595	1.061	1.008	1.117	0.0247	10	rs78336063	0.02312	6	51279271	A	G	0.0247	1.061	1.008	1.117	0.0595	0.0262	85934	401577	6	51279271	6	51279271	*	rs78336063	R	6	51144069	chr6:51144069	rs78336063	a	g	0.0251	0.078	0.0206	0.0001558	51144069	51279271	6	51279271	6	51279271	*	R	2.27099	3.78641
6_51279279_G_A	rs2504682	6	51279279	G	A	0.0596	1.061	1.009	1.116	0.0261	10	rs2504682	0.02064	6	51279279	A	G	0.0261	1.061	1.009	1.116	0.0596	0.0257	85934	401577	6	51279279	6	51279279	*	rs2504682	R	6	51144077	chr6:51144077	rs2504682	a	g	0.0254	0.0759	0.0205	0.0002169	51144077	51279279	6	51279279	6	51279279	*	R	2.31907	3.70244
6_51280374_G_C	rs115676443	6	51280374	G	C	0.0001	1	0.981	1.019	0.231	5	rs115676443	0.995	6	51280374	C	G	0.231	1	0.981	1.019	0.0001	0.0098	85934	401577	6	51280374	6	51280374	*	rs115676443	S	6	51145172	chr6:51145172	rs115676443	c	g	0.2526	0.0278	0.0074	0.0001843	51145172	51280374	6	51280374	6	51280374	*	S	0.0102041	3.75676
6_51280796_A_G	rs11751804	6	51280796	A	G	0.0007	1.001	0.982318	1.02041	0.2317	11	rs11751804	0.9465	6	51280796	A	G	0.7683	0.999	0.98	1.018	-0.0007	0.0097	85934	401577	6	51280796	6	51280796	*	rs11751804	R	6	51145594	chr6:51145594	rs11751804	a	g	0.747	-0.028	0.0074	0.0001655	51145594	51280796	6	51280796	6	51280796	*	R	0.0721649	-3.78378
6_51280841_A_C	rs2465027	6	51280841	A	C	0.0497	1.05042	1.001	1.10254	0.0285	11	rs2465027	0.04415	6	51280841	A	C	0.9715	0.952	0.907	0.999	-0.0497	0.0247	85934	401577	6	51280841	6	51280841	*	rs2465027	M	6	51145639	chr6:51145639	rs2465027	a	c	0.9725	-0.0736	0.0198	0.0001998	51145639	51280841	6	51280841	6	51280841	*	M	2.01215	-3.71717
6_51280869_T_A	rs79307384	6	51280869	T	A	0.0548	1.056	1.005	1.11	0.0262	5	rs79307384	0.03091	6	51280869	A	T	0.0262	1.056	1.005	1.11	0.0548	0.0254	85934	401577	6	51280869	6	51280869	*	rs79307384	W	6	51145667	chr6:51145667	rs79307384	a	t	0.0266	0.0747	0.0201	0.0002025	51145667	51280869	6	51280869	6	51280869	*	W	2.15748	3.71642
6_51281779_G_A	rs2504681	6	51281779	G	A	0.0491	1.05	1.001	1.102	0.0285	10	rs2504681	0.04659	6	51281779	A	G	0.0285	1.05	1.001	1.102	0.0491	0.0247	85934	401577	6	51281779	6	51281779	*	rs2504681	R	6	51146577	chr6:51146577	rs2504681	a	g	0.0275	0.0718	0.0198	0.0002853	51146577	51281779	6	51281779	6	51281779	*	R	1.98785	3.62626
6_51282077_A_G	rs4434471	6	51282077	A	G	0.0002	1	0.981354	1.01937	0.2319	11	rs4434471	0.9799	6	51282077	A	G	0.7681	1	0.981	1.019	-0.0002	0.0097	85934	401577	6	51282077	6	51282077	*	rs4434471	R	6	51146875	chr6:51146875	rs4434471	a	g	0.7471	-0.028	0.0074	0.0001655	51146875	51282077	6	51282077	6	51282077	*	R	0.0206186	-3.78378
6_51282180_C_G	rs2504680	6	51282180	C	G	0.0503	1.05152	1.002	1.10375	0.0285	6	rs2504680	0.0415	6	51282180	C	G	0.9715	0.951	0.906	0.998	-0.0503	0.0247	85934	401577	6	51282180	6	51282180	*	rs2504680	S	6	51146978	chr6:51146978	rs2504680	c	g	0.9725	-0.0713	0.0197	0.0002921	51146978	51282180	6	51282180	6	51282180	*	S	2.03644	-3.61929
6_51282222_T_A	rs4615388	6	51282222	T	A	0.0001	1	0.981	1.019	0.2319	5	rs4615388	0.9907	6	51282222	A	T	0.2319	1	0.981	1.019	0.0001	0.0097	85934	401577	6	51282222	6	51282222	*	rs4615388	W	6	51147020	chr6:51147020	rs4615388	a	t	0.2529	0.028	0.0074	0.0001655	51147020	51282222	6	51282222	6	51282222	*	W	0.0103093	3.78378
6_51282393_G_A	rs2504679	6	51282393	G	A	0.0503	1.052	1.002	1.104	0.0285	10	rs2504679	0.04148	6	51282393	A	G	0.0285	1.052	1.002	1.104	0.0503	0.0247	85934	401577	6	51282393	6	51282393	*	rs2504679	R	6	51147191	chr6:51147191	rs2504679	a	g	0.0275	0.0713	0.0197	0.0002921	51147191	51282393	6	51282393	6	51282393	*	R	2.03644	3.61929
6_51282402_G_A	rs2504678	6	51282402	G	A	0.0503	1.052	1.002	1.104	0.0285	10	rs2504678	0.04134	6	51282402	A	G	0.0285	1.052	1.002	1.104	0.0503	0.0247	85934	401577	6	51282402	6	51282402	*	rs2504678	R	6	51147200	chr6:51147200	rs2504678	a	g	0.0275	0.0718	0.0197	0.0002647	51147200	51282402	6	51282402	6	51282402	*	R	2.03644	3.64467
6_51282673_A_G	rs2465030	6	51282673	A	G	0.0507	1.05152	1.002	1.10375	0.0285	11	rs2465030	0.03998	6	51282673	A	G	0.9715	0.951	0.906	0.998	-0.0507	0.0247	85934	401577	6	51282673	6	51282673	*	rs2465030	R	6	51147471	chr6:51147471	rs2465030	a	g	0.9725	-0.0717	0.0197	0.00027	51147471	51282673	6	51282673	6	51282673	*	R	2.05263	-3.63959
6_51283008_T_G	rs17738108	6	51283008	T	G	0.0002	1	0.981354	1.01937	0.2318	11	rs17738108	0.9842	6	51283008	T	G	0.7682	1	0.981	1.019	-0.0002	0.0097	85934	401577	6	51283008	6	51283008	*	rs17738108	K	6	51147806	chr6:51147806	rs17738108	t	g	0.7469	-0.0275	0.0074	0.0002162	51147806	51283008	6	51283008	6	51283008	*	K	0.0206186	-3.71622
6_51283535_T_A	rs115886635	6	51283535	T	A	0.0559	1.057	1.006	1.111	0.0262	5	rs115886635	0.0278	6	51283535	A	T	0.0262	1.057	1.006	1.111	0.0559	0.0254	85934	401577	6	51283535	6	51283535	*	rs115886635	W	6	51148333	chr6:51148333	rs115886635	a	t	0.0266	0.0743	0.02	0.0002029	51148333	51283535	6	51283535	6	51283535	*	W	2.20079	3.715
6_51283974_C_A	rs75062701	6	51283974	C	A	0.0547	1.056	1.005	1.11	0.0262	10	rs75062701	0.03088	6	51283974	A	C	0.0262	1.056	1.005	1.11	0.0547	0.0254	85934	401577	6	51283974	6	51283974	*	rs75062701	M	6	51148772	chr6:51148772	rs75062701	a	c	0.0266	0.0742	0.02	0.000207	51148772	51283974	6	51283974	6	51283974	*	M	2.15354	3.71
6_51284887_T_C	rs2250347	6	51284887	T	C	0.0493	1.05042	1.001	1.10254	0.0285	11	rs2250347	0.04547	6	51284887	T	C	0.9715	0.952	0.907	0.999	-0.0493	0.0246	85934	401577	6	51284887	6	51284887	*	rs2250347	Y	6	51149685	chr6:51149685	rs2250347	t	c	0.9725	-0.0713	0.0197	0.0002921	51149685	51284887	6	51284887	6	51284887	*	Y	2.00407	-3.61929
6_51285087_G_A	rs2465032	6	51285087	G	A	0.0485	1.05	1	1.102	0.0287	10	rs2465032	0.04815	6	51285087	A	G	0.0287	1.05	1	1.102	0.0485	0.0246	85934	401577	6	51285087	6	51285087	*	rs2465032	R	6	51149885	chr6:51149885	rs2465032	a	g	0.0277	0.0702	0.0197	0.000362	51149885	51285087	6	51285087	6	51285087	*	R	1.97154	3.56345
6_51291633_C_T	rs77510398	6	51291633	C	T	0.0535	1.055	1.004	1.109	0.0263	10	rs77510398	0.0347	6	51291633	T	C	0.0263	1.055	1.004	1.109	0.0535	0.0253	85934	401577	6	51291633	6	51291633	*	rs77510398	Y	6	51156431	chr6:51156431	rs77510398	t	c	0.0266	0.0758	0.02	0.0001504	51156431	51291633	6	51291633	6	51291633	*	Y	2.11462	3.79
6_51292481_A_G	rs2465036	6	51292481	A	G	-0.0193	0.981354	0.954198	1.00806	0.094	11	rs2465036	0.169	6	51292481	A	G	0.906	1.019	0.992	1.048	0.0193	0.014	85934	401577	6	51292481	6	51292481	*	rs2465036	R	6	51157279	chr6:51157279	rs2465036	a	g	0.909	0.0443	0.0114	0.0001037	51157279	51292481	6	51292481	6	51292481	*	R	-1.37857	3.88596
6_51294654_C_T	rs77723861	6	51294654	C	T	0.0535	1.055	1.004	1.109	0.0262	10	rs77723861	0.03477	6	51294654	T	C	0.0262	1.055	1.004	1.109	0.0535	0.0253	85934	401577	6	51294654	6	51294654	*	rs77723861	Y	6	51159452	chr6:51159452	rs77723861	t	c	0.0266	0.0754	0.02	0.000163	51159452	51294654	6	51294654	6	51294654	*	Y	2.11462	3.77
6_51294822_T_C	rs77917810	6	51294822	T	C	0.0534	1.05485	1.00402	1.10865	0.0262	11	rs77917810	0.03517	6	51294822	T	C	0.9738	0.948	0.902	0.996	-0.0534	0.0253	85934	401577	6	51294822	6	51294822	*	rs77917810	H	6	51159620	chr6:51159620	rs77917810	t	c	0.9734	-0.0753	0.02	0.0001663	51159620	51294822	6	51294822	6	51294822	*	H	2.11067	-3.765
6_51308790_G_A	rs78028865	6	51308790	G	A	0.0588	1.061	1.008	1.116	0.025	10	rs78028865	0.0242	6	51308790	A	G	0.025	1.061	1.008	1.116	0.0588	0.0261	85934	401577	6	51308790	6	51308790	*	rs78028865	V	6	51173588	chr6:51173588	rs78028865	a	g	0.0256	0.0875	0.0204	1.822e-05	51173588	51308790	6	51308790	6	51308790	*	V	2.25287	4.28922
6_51309434_G_A	rs2465054	6	51309434	G	A	-0.0065	0.994	0.977	1.01	0.3635	10	rs2465054	0.4471	6	51309434	A	G	0.3635	0.994	0.977	1.01	-0.0065	0.0085	85934	401577	6	51309434	6	51309434	*	rs2465054	R	6	51174232	chr6:51174232	rs2465054	a	g	0.3562	-0.0257	0.0067	0.0001254	51174232	51309434	6	51309434	6	51309434	*	R	-0.764706	-3.83582
6_51311372_C_T	rs55778814	6	51311372	C	T	0.0587	1.06	1.008	1.116	0.0249	10	rs55778814	0.0244	6	51311372	T	C	0.0249	1.06	1.008	1.116	0.0587	0.0261	85934	401577	6	51311372	6	51311372	*	rs55778814	Y	6	51176170	chr6:51176170	rs55778814	t	c	0.0256	0.0877	0.0203	1.577e-05	51176170	51311372	6	51311372	6	51311372	*	Y	2.24904	4.3202
6_51312156_G_A	rs74574463	6	51312156	G	A	0.061	1.063	1.01	1.119	0.025	10	rs74574463	0.01922	6	51312156	A	G	0.025	1.063	1.01	1.119	0.061	0.0261	85934	401577	6	51312156	6	51312156	*	rs74574463	R	6	51176954	chr6:51176954	rs74574463	a	g	0.0256	0.0869	0.0203	1.884e-05	51176954	51312156	6	51312156	6	51312156	*	R	2.33716	4.28079
6_51312637_G_A	rs75750353	6	51312637	G	A	0.0592	1.061	1.008	1.117	0.025	10	rs75750353	0.0231	6	51312637	A	G	0.025	1.061	1.008	1.117	0.0592	0.0261	85934	401577	6	51312637	6	51312637	*	rs75750353	R	6	51177435	chr6:51177435	rs75750353	a	g	0.0256	0.0872	0.0203	1.763e-05	51177435	51312637	6	51312637	6	51312637	*	R	2.2682	4.29557
6_51313387_C_T	rs59851283	6	51313387	C	T	0.0622	1.064	1.012	1.119	0.0256	10	rs59851283	0.01616	6	51313387	T	C	0.0256	1.064	1.012	1.119	0.0622	0.0258	85934	401577	6	51313387	6	51313387	*	rs59851283	Y	6	51178185	chr6:51178185	rs59851283	t	c	0.0257	0.0855	0.0203	2.562e-05	51178185	51313387	6	51313387	6	51313387	*	Y	2.41085	4.21182
6_51313906_A_C	rs115469994	6	51313906	A	C	0.0539	1.05485	0.98912	1.12613	0.0155	11	rs115469994	0.1044	6	51313906	A	C	0.9845	0.948	0.888	1.011	-0.0539	0.0332	85771	401172	6	51313906	6	51313906	*	rs115469994	M	6	51178704	chr6:51178704	rs115469994	a	c	0.9835	-0.092	0.0252	0.0002664	51178704	51313906	6	51313906	6	51313906	*	M	1.62349	-3.65079
6_51314215_G_T	rs79115706	6	51314215	G	T	0.0608	1.063	1.01	1.118	0.025	10	rs79115706	0.01953	6	51314215	T	G	0.025	1.063	1.01	1.118	0.0608	0.0261	85934	401577	6	51314215	6	51314215	*	rs79115706	K	6	51179013	chr6:51179013	rs79115706	t	g	0.0256	0.0871	0.0203	1.802e-05	51179013	51314215	6	51314215	6	51314215	*	K	2.3295	4.29064
6_51314259_A_G	rs73741015	6	51314259	A	G	0.062	1.06383	1.01112	1.11857	0.0256	11	rs73741015	0.01644	6	51314259	A	G	0.9744	0.94	0.894	0.989	-0.062	0.0258	85934	401577	6	51314259	6	51314259	*	rs73741015	R	6	51179057	chr6:51179057	rs73741015	a	g	0.9743	-0.0855	0.0203	2.562e-05	51179057	51314259	6	51314259	6	51314259	*	R	2.4031	-4.21182
6_51314462_C_A	rs2465037	6	51314462	C	A	-0.0051	0.995	0.978	1.012	0.3504	10	rs2465037	0.5542	6	51314462	A	C	0.3504	0.995	0.978	1.012	-0.0051	0.0086	85934	401577	6	51314462	6	51314462	*	rs2465037	M	6	51179260	chr6:51179260	rs2465037	a	c	0.341	-0.0255	0.0067	0.0001416	51179260	51314462	6	51314462	6	51314462	*	M	-0.593023	-3.80597
6_51315967_G_A	rs2465043	6	51315967	G	A	-0.0063	0.994	0.977	1.01	0.3642	10	rs2465043	0.4598	6	51315967	A	G	0.3642	0.994	0.977	1.01	-0.0063	0.0085	85934	401577	6	51315967	6	51315967	*	rs2465043	R	6	51180765	chr6:51180765	rs2465043	a	g	0.3556	-0.0255	0.0067	0.0001416	51180765	51315967	6	51315967	6	51315967	*	R	-0.741176	-3.80597
6_51316901_A_G	rs150060962	6	51316901	A	G	0.0602	1.06157	1.00908	1.11732	0.0251	11	rs150060962	0.02044	6	51316901	A	G	0.9749	0.942	0.895	0.991	-0.0602	0.0259	85934	401577	6	51316901	6	51316901	*	rs150060962	R	6	51181699	chr6:51181699	rs150060962	a	g	0.9744	-0.0866	0.0203	2.013e-05	51181699	51316901	6	51316901	6	51316901	*	R	2.32432	-4.26601
6_51317283_C_T	rs73741019	6	51317283	C	T	0.0615	1.063	1.011	1.118	0.0257	10	rs73741019	0.01691	6	51317283	T	C	0.0257	1.063	1.011	1.118	0.0615	0.0257	85934	401577	6	51317283	6	51317283	*	rs73741019	Y	6	51182081	chr6:51182081	rs73741019	t	c	0.0258	0.0852	0.0203	2.735e-05	51182081	51317283	6	51317283	6	51317283	*	Y	2.393	4.19704
6_51317803_C_A	rs73741021	6	51317803	C	A	0.0617	1.064	1.011	1.119	0.0257	10	rs73741021	0.01646	6	51317803	A	C	0.0257	1.064	1.011	1.119	0.0617	0.0257	85934	401577	6	51317803	6	51317803	*	rs73741021	M	6	51182601	chr6:51182601	rs73741021	a	c	0.0257	0.0851	0.0203	2.795e-05	51182601	51317803	6	51317803	6	51317803	*	M	2.40078	4.19212
6_51317998_T_A	rs73741022	6	51317998	T	A	0.0617	1.064	1.011	1.119	0.0257	5	rs73741022	0.01643	6	51317998	A	T	0.0257	1.064	1.011	1.119	0.0617	0.0257	85934	401577	6	51317998	6	51317998	*	rs73741022	W	6	51182796	chr6:51182796	rs73741022	a	t	0.0257	0.0851	0.0203	2.795e-05	51182796	51317998	6	51317998	6	51317998	*	W	2.40078	4.19212
6_51318987_C_T	rs56257323	6	51318987	C	T	0.0622	1.064	1.012	1.119	0.0257	10	rs56257323	0.01553	6	51318987	T	C	0.0257	1.064	1.012	1.119	0.0622	0.0257	85934	401577	6	51318987	6	51318987	*	rs56257323	B	6	51183785	chr6:51183785	rs56257323	t	c	0.0258	0.0848	0.0203	2.982e-05	51183785	51318987	6	51318987	6	51318987	*	B	2.42023	4.17734
6_51319020_A_G	rs56006375	6	51319020	A	G	0.0538	1.05485	0.98912	1.12613	0.0155	11	rs56006375	0.1031	6	51319020	A	G	0.9845	0.948	0.888	1.011	-0.0538	0.033	85771	401172	6	51319020	6	51319020	*	rs56006375	R	6	51183818	chr6:51183818	rs56006375	a	g	0.9835	-0.0908	0.0252	0.0003202	51183818	51319020	6	51319020	6	51319020	*	R	1.6303	-3.60317
6_51319181_C_T	rs56173578	6	51319181	C	T	0.0622	1.064	1.012	1.119	0.0257	10	rs56173578	0.01559	6	51319181	T	C	0.0257	1.064	1.012	1.119	0.0622	0.0257	85934	401577	6	51319181	6	51319181	*	rs56173578	Y	6	51183979	chr6:51183979	rs56173578	t	c	0.0257	0.0838	0.0202	3.369e-05	51183979	51319181	6	51319181	6	51319181	*	Y	2.42023	4.14851
6_51319406_T_C	rs73741024	6	51319406	T	C	0.0618	1.06383	1.01112	1.11857	0.0257	11	rs73741024	0.01618	6	51319406	T	C	0.9743	0.94	0.894	0.989	-0.0618	0.0257	85934	401577	6	51319406	6	51319406	*	rs73741024	Y	6	51184204	chr6:51184204	rs73741024	t	c	0.9743	-0.0852	0.0204	3.006e-05	51184204	51319406	6	51319406	6	51319406	*	Y	2.40467	-4.17647
6_51319490_G_T	rs73741025	6	51319490	G	T	0.0618	1.064	1.011	1.119	0.0257	10	rs73741025	0.01629	6	51319490	T	G	0.0257	1.064	1.011	1.119	0.0618	0.0257	85934	401577	6	51319490	6	51319490	*	rs73741025	K	6	51184288	chr6:51184288	rs73741025	t	g	0.0257	0.0831	0.0201	3.569e-05	51184288	51319490	6	51319490	6	51319490	*	K	2.40467	4.13433
6_51319914_C_T	rs2478881	6	51319914	C	T	-0.006	0.994	0.978	1.011	0.3529	10	rs2478881	0.4791	6	51319914	T	C	0.3529	0.994	0.978	1.011	-0.006	0.0085	85934	401577	6	51319914	6	51319914	*	rs2478881	Y	6	51184712	chr6:51184712	rs2478881	t	c	0.3429	-0.0245	0.0068	0.0003183	51184712	51319914	6	51319914	6	51319914	*	Y	-0.705882	-3.60294
6_51319922_T_C	rs17738295	6	51319922	T	C	0.0618	1.06383	1.01112	1.11857	0.0257	11	rs17738295	0.01633	6	51319922	T	C	0.9743	0.94	0.894	0.989	-0.0618	0.0257	85934	401577	6	51319922	6	51319922	*	rs17738295	Y	6	51184720	chr6:51184720	rs17738295	t	c	0.9742	-0.0861	0.0204	2.475e-05	51184720	51319922	6	51319922	6	51319922	*	Y	2.40467	-4.22059
6_51320096_A_G	rs16881334	6	51320096	A	G	0.0616	1.06383	1.01112	1.11857	0.0257	11	rs16881334	0.01656	6	51320096	A	G	0.9743	0.94	0.894	0.989	-0.0616	0.0257	85934	401577	6	51320096	6	51320096	*	rs16881334	R	6	51184894	chr6:51184894	rs16881334	a	g	0.9742	-0.0861	0.0204	2.475e-05	51184894	51320096	6	51320096	6	51320096	*	R	2.39689	-4.22059
6_51320211_C_T	rs55673051	6	51320211	C	T	0.0603	1.062	1.01	1.117	0.025	10	rs55673051	0.02006	6	51320211	T	C	0.025	1.062	1.01	1.117	0.0603	0.0259	85934	401577	6	51320211	6	51320211	*	rs55673051	Y	6	51185009	chr6:51185009	rs55673051	t	c	0.0256	0.0877	0.0204	1.743e-05	51185009	51320211	6	51320211	6	51320211	*	Y	2.32819	4.29902
6_51320403_A_T	rs73741026	6	51320403	A	T	0.0618	1.06383	1.01112	1.11857	0.0257	6	rs73741026	0.0163	6	51320403	A	T	0.9743	0.94	0.894	0.989	-0.0618	0.0257	85934	401577	6	51320403	6	51320403	*	rs73741026	W	6	51185201	chr6:51185201	rs73741026	a	t	0.9742	-0.086	0.0204	2.529e-05	51185201	51320403	6	51320403	6	51320403	*	W	2.40467	-4.21569
6_51321044_G_C	rs73741028	6	51321044	G	C	0.0624	1.064	1.012	1.119	0.0257	5	rs73741028	0.01523	6	51321044	C	G	0.0257	1.064	1.012	1.119	0.0624	0.0257	85934	401577	6	51321044	6	51321044	*	rs73741028	V	6	51185842	chr6:51185842	rs73741028	c	g	0.0258	0.0864	0.0204	2.319e-05	51185842	51321044	6	51321044	6	51321044	*	V	2.42802	4.23529
6_51321125_A_C	rs16881335	6	51321125	A	C	0.0619	1.06383	1.01112	1.11857	0.0257	11	rs16881335	0.01595	6	51321125	A	C	0.9743	0.94	0.894	0.989	-0.0619	0.0257	85934	401577	6	51321125	6	51321125	*	rs16881335	M	6	51185923	chr6:51185923	rs16881335	a	c	0.9742	-0.0859	0.0204	2.585e-05	51185923	51321125	6	51321125	6	51321125	*	M	2.40856	-4.21078
6_51322172_T_A	rs58486578	6	51322172	T	A	0.0667	1.069	1.015	1.126	0.0243	5	rs58486578	0.01123	6	51322172	A	T	0.0243	1.069	1.015	1.126	0.0667	0.0263	85934	401577	6	51322172	6	51322172	*	rs58486578	W	6	51186970	chr6:51186970	rs58486578	a	t	0.0245	0.0804	0.0205	8.936e-05	51186970	51322172	6	51322172	6	51322172	*	W	2.53612	3.92195
6_51322354_C_T	rs6903748	6	51322354	C	T	0.0696	1.072	1.018	1.129	0.0238	10	rs6903748	0.00879	6	51322354	T	C	0.0238	1.072	1.018	1.129	0.0696	0.0266	85934	401577	6	51322354	6	51322354	*	rs6903748	Y	6	51187152	chr6:51187152	rs6903748	t	c	0.0245	0.0799	0.0205	9.883e-05	51187152	51322354	6	51322354	6	51322354	*	Y	2.61654	3.89756
6_51322550_G_A	rs6904442	6	51322550	G	A	0.0688	1.071	1.017	1.128	0.0242	10	rs6904442	0.008955	6	51322550	A	G	0.0242	1.071	1.017	1.128	0.0688	0.0263	85934	401577	6	51322550	6	51322550	*	rs6904442	R	6	51187348	chr6:51187348	rs6904442	a	g	0.0245	0.0792	0.0205	0.0001137	51187348	51322550	6	51322550	6	51322550	*	R	2.61597	3.86341
6_51323775_T_C	rs73738003	6	51323775	T	C	0.0696	1.07181	1.01833	1.12867	0.0242	11	rs73738003	0.008185	6	51323775	T	C	0.9758	0.933	0.886	0.982	-0.0696	0.0263	85934	401577	6	51323775	6	51323775	*	rs73738003	Y	6	51188573	chr6:51188573	rs73738003	t	c	0.9755	-0.0795	0.0205	0.0001071	51188573	51323775	6	51323775	6	51323775	*	Y	2.64639	-3.87805
6_51324002_G_A	rs55938960	6	51324002	G	A	0.0694	1.072	1.018	1.129	0.0242	10	rs55938960	0.008307	6	51324002	A	G	0.0242	1.072	1.018	1.129	0.0694	0.0263	85934	401577	6	51324002	6	51324002	*	rs55938960	R	6	51188800	chr6:51188800	rs55938960	a	g	0.0245	0.0793	0.0204	0.0001027	51188800	51324002	6	51324002	6	51324002	*	R	2.63878	3.88725
6_51324310_G_A	rs56203399	6	51324310	G	A	0.0693	1.072	1.018	1.128	0.0241	10	rs56203399	0.008522	6	51324310	A	G	0.0241	1.072	1.018	1.128	0.0693	0.0263	85934	401577	6	51324310	6	51324310	*	rs56203399	R	6	51189108	chr6:51189108	rs56203399	a	g	0.0245	0.0792	0.0204	0.0001048	51189108	51324310	6	51324310	6	51324310	*	R	2.63498	3.88235
6_51325322_G_A	rs16881345	6	51325322	G	A	0.0684	1.071	1.017	1.127	0.0242	10	rs16881345	0.009201	6	51325322	A	G	0.0242	1.071	1.017	1.127	0.0684	0.0263	85934	401577	6	51325322	6	51325322	*	rs16881345	R	6	51190120	chr6:51190120	rs16881345	a	g	0.0245	0.079	0.0204	0.0001091	51190120	51325322	6	51325322	6	51325322	*	R	2.60076	3.87255
6_51325631_G_A	rs61320128	6	51325631	G	A	0.0693	1.072	1.018	1.128	0.0242	10	rs61320128	0.008404	6	51325631	A	G	0.0242	1.072	1.018	1.128	0.0693	0.0263	85934	401577	6	51325631	6	51325631	*	rs61320128	R	6	51190429	chr6:51190429	rs61320128	a	g	0.0245	0.08	0.0206	0.0001051	51190429	51325631	6	51325631	6	51325631	*	R	2.63498	3.8835
6_51326619_G_T	rs17665704	6	51326619	G	T	0.0676	1.07	1.016	1.127	0.0239	10	rs17665704	0.01046	6	51326619	T	G	0.0239	1.07	1.016	1.127	0.0676	0.0264	85934	401577	6	51326619	6	51326619	*	rs17665704	K	6	51191417	chr6:51191417	rs17665704	t	g	0.0245	0.0794	0.0205	0.0001092	51191417	51326619	6	51326619	6	51326619	*	K	2.56061	3.87317
6_51327290_T_G	rs59818089	6	51327290	T	G	0.0694	1.07181	1.01833	1.12867	0.0242	11	rs59818089	0.008342	6	51327290	T	G	0.9758	0.933	0.886	0.982	-0.0694	0.0263	85934	401577	6	51327290	6	51327290	*	rs59818089	K	6	51192088	chr6:51192088	rs59818089	t	g	0.9755	-0.0798	0.0205	0.0001008	51192088	51327290	6	51327290	6	51327290	*	K	2.63878	-3.89268
6_51327475_T_C	rs4510677	6	51327475	T	C	0.0693	1.07181	1.01833	1.12867	0.0242	11	rs4510677	0.008399	6	51327475	T	C	0.9758	0.933	0.886	0.982	-0.0693	0.0263	85934	401577	6	51327475	6	51327475	*	rs4510677	Y	6	51192273	chr6:51192273	rs4510677	t	c	0.9754	-0.0802	0.0206	0.000101	51192273	51327475	6	51327475	6	51327475	*	Y	2.63498	-3.8932
6_51327729_G_A	rs1359784	6	51327729	G	A	0.069	1.071	1.018	1.128	0.0242	10	rs1359784	0.008689	6	51327729	A	G	0.0242	1.071	1.018	1.128	0.069	0.0263	85934	401577	6	51327729	6	51327729	*	rs1359784	R	6	51192527	chr6:51192527	rs1359784	a	g	0.0246	0.0795	0.0205	0.0001071	51192527	51327729	6	51327729	6	51327729	*	R	2.62357	3.87805
6_51327816_T_G	rs1359783	6	51327816	T	G	0.0694	1.07181	1.01833	1.12867	0.0242	11	rs1359783	0.008322	6	51327816	T	G	0.9758	0.933	0.886	0.982	-0.0694	0.0263	85934	401577	6	51327816	6	51327816	*	rs1359783	K	6	51192614	chr6:51192614	rs1359783	t	g	0.9755	-0.0792	0.0205	0.0001137	51192614	51327816	6	51327816	6	51327816	*	K	2.63878	-3.86341
6_51327979_T_C	rs16881356	6	51327979	T	C	0.0694	1.07181	1.01833	1.12867	0.0242	11	rs16881356	0.008311	6	51327979	T	C	0.9758	0.933	0.886	0.982	-0.0694	0.0263	85934	401577	6	51327979	6	51327979	*	rs16881356	Y	6	51192777	chr6:51192777	rs16881356	t	c	0.9754	-0.0803	0.0206	9.898e-05	51192777	51327979	6	51327979	6	51327979	*	Y	2.63878	-3.89806
6_51328458_T_C	rs61341034	6	51328458	T	C	0.0698	1.07181	1.01833	1.12867	0.0242	11	rs61341034	0.007984	6	51328458	T	C	0.9758	0.933	0.886	0.982	-0.0698	0.0263	85934	401577	6	51328458	6	51328458	*	rs61341034	Y	6	51193256	chr6:51193256	rs61341034	t	c	0.9754	-0.0804	0.0206	9.702e-05	51193256	51328458	6	51328458	6	51328458	*	Y	2.65399	-3.90291
6_51328730_C_T	rs74391390	6	51328730	C	T	0.0695	1.072	1.018	1.129	0.0242	10	rs74391390	0.00821	6	51328730	T	C	0.0242	1.072	1.018	1.129	0.0695	0.0263	85934	401577	6	51328730	6	51328730	*	rs74391390	Y	6	51193528	chr6:51193528	rs74391390	t	c	0.0246	0.081	0.0207	9.338e-05	51193528	51328730	6	51328730	6	51328730	*	Y	2.64259	3.91304
6_51328829_G_A	rs115910747	6	51328829	G	A	0.0695	1.072	1.018	1.129	0.0242	10	rs115910747	0.008271	6	51328829	A	G	0.0242	1.072	1.018	1.129	0.0695	0.0263	85934	401577	6	51328829	6	51328829	*	rs115910747	R	6	51193627	chr6:51193627	rs115910747	a	g	0.0246	0.0862	0.0214	5.444e-05	51193627	51328829	6	51328829	6	51328829	*	R	2.64259	4.02804
6_51328882_A_C	rs73738035	6	51328882	A	C	0.0678	1.07066	1.01626	1.12613	0.0245	11	rs73738035	0.009597	6	51328882	A	C	0.9755	0.934	0.888	0.984	-0.0678	0.0262	85934	401577	6	51328882	6	51328882	*	rs73738035	H	6	51193680	chr6:51193680	rs73738035	a	c	0.9754	-0.0821	0.0206	6.882e-05	51193680	51328882	6	51328882	6	51328882	*	H	2.58779	-3.98544
6_51328956_A_C	rs17738372	6	51328956	A	C	0.0677	1.06952	1.01626	1.1274	0.0239	11	rs17738372	0.01037	6	51328956	A	C	0.9761	0.935	0.887	0.984	-0.0677	0.0264	85934	401577	6	51328956	6	51328956	*	rs17738372	M	6	51193754	chr6:51193754	rs17738372	a	c	0.9755	-0.0811	0.0207	9.153e-05	51193754	51328956	6	51328956	6	51328956	*	M	2.56439	-3.91787
6_51329072_T_C	rs16881359	6	51329072	T	C	0.0696	1.07181	1.01833	1.12867	0.0242	11	rs16881359	0.008172	6	51329072	T	C	0.9758	0.933	0.886	0.982	-0.0696	0.0263	85934	401577	6	51329072	6	51329072	*	rs16881359	Y	6	51193870	chr6:51193870	rs16881359	t	c	0.9754	-0.0808	0.0207	9.718e-05	51193870	51329072	6	51329072	6	51329072	*	Y	2.64639	-3.90338
6_51330139_T_C	rs73738038	6	51330139	T	C	0.0695	1.07181	1.01833	1.12867	0.0242	11	rs73738038	0.00823	6	51330139	T	C	0.9758	0.933	0.886	0.982	-0.0695	0.0263	85934	401577	6	51330139	6	51330139	*	rs73738038	Y	6	51194937	chr6:51194937	rs73738038	t	c	0.9754	-0.082	0.0207	7.64e-05	51194937	51330139	6	51330139	6	51330139	*	Y	2.64259	-3.96135
6_51330377_A_C	rs73738039	6	51330377	A	C	0.0696	1.07181	1.01833	1.12867	0.0242	11	rs73738039	0.00817	6	51330377	A	C	0.9758	0.933	0.886	0.982	-0.0696	0.0263	85934	401577	6	51330377	6	51330377	*	rs73738039	M	6	51195175	chr6:51195175	rs73738039	a	c	0.9754	-0.0823	0.0208	7.817e-05	51195175	51330377	6	51330377	6	51330377	*	M	2.64639	-3.95673
6_51330498_C_T	rs16881361	6	51330498	C	T	0.07	1.073	1.019	1.129	0.0242	10	rs16881361	0.007739	6	51330498	T	C	0.0242	1.073	1.019	1.129	0.07	0.0263	85934	401577	6	51330498	6	51330498	*	rs16881361	Y	6	51195296	chr6:51195296	rs16881361	t	c	0.0246	0.0813	0.0209	0.0001034	51195296	51330498	6	51330498	6	51330498	*	Y	2.6616	3.88995
6_51331019_A_G	rs16881363	6	51331019	A	G	0.07	1.07296	1.01833	1.12867	0.0242	11	rs16881363	0.007709	6	51331019	A	G	0.9758	0.932	0.886	0.982	-0.07	0.0263	85934	401577	6	51331019	6	51331019	*	rs16881363	R	6	51195817	chr6:51195817	rs16881363	a	g	0.9754	-0.0827	0.0208	7.213e-05	51195817	51331019	6	51331019	6	51331019	*	R	2.6616	-3.97596
6_51331366_A_G	rs16881365	6	51331366	A	G	0.0701	1.07296	1.01833	1.12994	0.0242	11	rs16881365	0.00763	6	51331366	A	G	0.9758	0.932	0.885	0.982	-0.0701	0.0263	85934	401577	6	51331366	6	51331366	*	rs16881365	R	6	51196164	chr6:51196164	rs16881365	a	g	0.9754	-0.0827	0.0208	7.213e-05	51196164	51331366	6	51331366	6	51331366	*	R	2.6654	-3.97596
6_51331576_G_C	rs73738041	6	51331576	G	C	0.07	1.073	1.019	1.129	0.0242	5	rs73738041	0.007805	6	51331576	C	G	0.0242	1.073	1.019	1.129	0.07	0.0263	85934	401577	6	51331576	6	51331576	*	rs73738041	S	6	51196374	chr6:51196374	rs73738041	c	g	0.0246	0.0828	0.0208	7.07e-05	51196374	51331576	6	51331576	6	51331576	*	S	2.6616	3.98077
6_51331842_A_C	rs2397043	6	51331842	A	C	0.0699	1.07296	1.01833	1.12867	0.0242	11	rs2397043	0.007833	6	51331842	A	C	0.9758	0.932	0.886	0.982	-0.0699	0.0263	85934	401577	6	51331842	6	51331842	*	rs2397043	M	6	51196640	chr6:51196640	rs2397043	a	c	0.9756	-0.0727	0.0196	0.0002047	51196640	51331842	6	51331842	6	51331842	*	M	2.65779	-3.70918
6_51334468_C_T	rs60183018	6	51334468	C	T	0.0689	1.071	1.018	1.128	0.0245	10	rs60183018	0.008497	6	51334468	T	C	0.0245	1.071	1.018	1.128	0.0689	0.0262	85934	401577	6	51334468	6	51334468	*	rs60183018	Y	6	51199266	chr6:51199266	rs60183018	t	c	0.0247	0.0876	0.0214	4.109e-05	51199266	51334468	6	51334468	6	51334468	*	Y	2.62977	4.09346
6_51335745_T_C	rs6931113	6	51335745	T	C	0.0694	1.07181	1.01833	1.12867	0.0245	11	rs6931113	0.008011	6	51335745	T	C	0.9755	0.933	0.886	0.982	-0.0694	0.0262	85934	401577	6	51335745	6	51335745	*	rs6931113	Y	6	51200543	chr6:51200543	rs6931113	t	c	0.9753	-0.0831	0.0207	6.111e-05	51200543	51335745	6	51335745	6	51335745	*	Y	2.64885	-4.01449
6_51336524_G_A	rs17738456	6	51336524	G	A	0.0685	1.071	1.017	1.128	0.0239	10	rs17738456	0.009511	6	51336524	A	G	0.0239	1.071	1.017	1.128	0.0685	0.0264	85934	401577	6	51336524	6	51336524	*	rs17738456	R	6	51201322	chr6:51201322	rs17738456	a	g	0.0246	0.0831	0.0209	7.236e-05	51201322	51336524	6	51336524	6	51336524	*	R	2.5947	3.97608
6_51336552_C_G	rs16881373	6	51336552	C	G	0.0686	1.07066	1.01729	1.1274	0.0245	6	rs16881373	0.00878	6	51336552	C	G	0.9755	0.934	0.887	0.983	-0.0686	0.0262	85934	401577	6	51336552	6	51336552	*	rs16881373	S	6	51201350	chr6:51201350	rs16881373	c	g	0.9753	-0.0841	0.0208	5.429e-05	51201350	51336552	6	51336552	6	51336552	*	S	2.61832	-4.04327
6_51336807_C_G	rs16881376	6	51336807	C	G	0.0686	1.07066	1.01729	1.1274	0.0245	6	rs16881376	0.00881	6	51336807	C	G	0.9755	0.934	0.887	0.983	-0.0686	0.0262	85934	401577	6	51336807	6	51336807	*	rs16881376	S	6	51201605	chr6:51201605	rs16881376	c	g	0.9753	-0.0843	0.0208	5.212e-05	51201605	51336807	6	51336807	6	51336807	*	S	2.61832	-4.05288
6_51337717_A_C	rs17738469	6	51337717	A	C	0.0674	1.06952	1.01626	1.12613	0.0243	11	rs17738469	0.01022	6	51337717	A	C	0.9757	0.935	0.888	0.984	-0.0674	0.0262	85934	401577	6	51337717	6	51337717	*	rs17738469	M	6	51202515	chr6:51202515	rs17738469	a	c	0.9754	-0.0847	0.0209	5.237e-05	51202515	51337717	6	51337717	6	51337717	*	M	2.57252	-4.05263
6_51339359_T_A	rs76983514	6	51339359	T	A	0.059	1.061	0.995	1.131	0.0156	5	rs76983514	0.07138	6	51339359	A	T	0.0156	1.061	0.995	1.131	0.059	0.0327	85771	401172	6	51339359	6	51339359	*	rs76983514	W	6	51204157	chr6:51204157	rs76983514	a	t	0.0167	0.0884	0.0253	0.0004851	51204157	51339359	6	51339359	6	51339359	*	W	1.80428	3.49407
6_51340422_A_G	rs16881378	6	51340422	A	G	0.0696	1.07181	1.01833	1.12867	0.0242	11	rs16881378	0.008067	6	51340422	A	G	0.9758	0.933	0.886	0.982	-0.0696	0.0263	85934	401577	6	51340422	6	51340422	*	rs16881378	R	6	51205220	chr6:51205220	rs16881378	a	g	0.9753	-0.0829	0.0208	6.928e-05	51205220	51340422	6	51340422	6	51340422	*	R	2.64639	-3.98558
6_51340766_G_A	rs143086100	6	51340766	G	A	0.0676	1.07	1.016	1.127	0.0239	10	rs143086100	0.0105	6	51340766	A	G	0.0239	1.07	1.016	1.127	0.0676	0.0264	85934	401577	6	51340766	6	51340766	*	rs143086100	R	6	51205564	chr6:51205564	rs143086100	a	g	0.0246	0.0833	0.0209	6.951e-05	51205564	51340766	6	51340766	6	51340766	*	R	2.56061	3.98565
6_51340821_C_T	rs73738044	6	51340821	C	T	0.0689	1.071	1.018	1.128	0.0242	10	rs73738044	0.008782	6	51340821	T	C	0.0242	1.071	1.018	1.128	0.0689	0.0263	85934	401577	6	51340821	6	51340821	*	rs73738044	Y	6	51205619	chr6:51205619	rs73738044	t	c	0.0247	0.0831	0.0209	7.236e-05	51205619	51340821	6	51340821	6	51340821	*	Y	2.61977	3.97608
6_51341443_A_C	rs114134002	6	51341443	A	C	0.0678	1.07066	1.01626	1.1274	0.0239	11	rs114134002	0.01025	6	51341443	A	C	0.9761	0.934	0.887	0.984	-0.0678	0.0264	85934	401577	6	51341443	6	51341443	*	rs114134002	M	6	51206241	chr6:51206241	rs114134002	a	c	0.9755	-0.0823	0.0208	7.817e-05	51206241	51341443	6	51341443	6	51341443	*	M	2.56818	-3.95673
6_51341802_A_G	rs56373877	6	51341802	A	G	0.0701	1.07296	1.01833	1.12994	0.0242	11	rs56373877	0.007678	6	51341802	A	G	0.9758	0.932	0.885	0.982	-0.0701	0.0263	85934	401577	6	51341802	6	51341802	*	rs56373877	R	6	51206600	chr6:51206600	rs56373877	a	g	0.9754	-0.0828	0.0207	6.497e-05	51206600	51341802	6	51341802	6	51341802	*	R	2.6654	-4
6_51342185_G_A	rs56225226	6	51342185	G	A	0.0671	1.069	1.015	1.126	0.0239	10	rs56225226	0.01105	6	51342185	A	G	0.0239	1.069	1.015	1.126	0.0671	0.0264	85934	401577	6	51342185	6	51342185	*	rs56225226	R	6	51206983	chr6:51206983	rs56225226	a	g	0.0245	0.0825	0.0208	7.51e-05	51206983	51342185	6	51342185	6	51342185	*	R	2.54167	3.96635
6_51342813_A_G	rs76300213	6	51342813	A	G	0.0679	1.07066	1.01626	1.1274	0.0239	11	rs76300213	0.01017	6	51342813	A	G	0.9761	0.934	0.887	0.984	-0.0679	0.0264	85934	401577	6	51342813	6	51342813	*	rs76300213	R	6	51207611	chr6:51207611	rs76300213	a	g	0.9755	-0.0822	0.0208	7.975e-05	51207611	51342813	6	51342813	6	51342813	*	R	2.57197	-3.95192
6_51344770_C_T	rs143773107	6	51344770	C	T	0.0696	1.072	1.018	1.129	0.0242	10	rs143773107	0.008143	6	51344770	T	C	0.0242	1.072	1.018	1.129	0.0696	0.0263	85934	401577	6	51344770	6	51344770	*	rs143773107	Y	6	51209568	chr6:51209568	rs143773107	t	c	0.0246	0.0827	0.0208	7.213e-05	51209568	51344770	6	51344770	6	51344770	*	Y	2.64639	3.97596
6_51345108_G_T	rs77181709	6	51345108	G	T	0.0696	1.072	1.018	1.129	0.0242	10	rs77181709	0.008093	6	51345108	T	G	0.0242	1.072	1.018	1.129	0.0696	0.0263	85934	401577	6	51345108	6	51345108	*	rs77181709	K	6	51209906	chr6:51209906	rs77181709	t	g	0.0246	0.0827	0.0208	7.213e-05	51209906	51345108	6	51345108	6	51345108	*	K	2.64639	3.97596
6_51345843_G_A	rs55730322	6	51345843	G	A	0.0695	1.072	1.018	1.129	0.0242	10	rs55730322	0.008219	6	51345843	A	G	0.0242	1.072	1.018	1.129	0.0695	0.0263	85934	401577	6	51345843	6	51345843	*	rs55730322	R	6	51210641	chr6:51210641	rs55730322	a	g	0.0246	0.0824	0.0208	7.662e-05	51210641	51345843	6	51345843	6	51345843	*	R	2.64259	3.96154
6_51346203_C_A	rs60703055	6	51346203	C	A	0.0696	1.072	1.018	1.129	0.0242	10	rs60703055	0.008108	6	51346203	A	C	0.0242	1.072	1.018	1.129	0.0696	0.0263	85934	401577	6	51346203	6	51346203	*	rs60703055	H	6	51211001	chr6:51211001	rs60703055	a	c	0.0246	0.0826	0.0208	7.36e-05	51211001	51346203	6	51346203	6	51346203	*	H	2.64639	3.97115
6_51346740_T_A	rs138666912	6	51346740	T	A	0.0696	1.072	1.018	1.129	0.0242	5	rs138666912	0.008104	6	51346740	A	T	0.0242	1.072	1.018	1.129	0.0696	0.0263	85934	401577	6	51346740	6	51346740	*	rs138666912	W	6	51211538	chr6:51211538	rs138666912	a	t	0.0246	0.0826	0.0208	7.36e-05	51211538	51346740	6	51346740	6	51346740	*	W	2.64639	3.97115
6_51346785_A_G	rs143261085	6	51346785	A	G	0.0675	1.06952	1.01626	1.12613	0.0239	11	rs143261085	0.01052	6	51346785	A	G	0.9761	0.935	0.888	0.984	-0.0675	0.0264	85934	401577	6	51346785	6	51346785	*	rs143261085	R	6	51211583	chr6:51211583	rs143261085	a	g	0.9754	-0.0823	0.0208	7.817e-05	51211583	51346785	6	51346785	6	51346785	*	R	2.55682	-3.95673
6_51347050_T_G	rs76139086	6	51347050	T	G	0.0696	1.07181	1.01833	1.12867	0.0242	11	rs76139086	0.008105	6	51347050	T	G	0.9758	0.933	0.886	0.982	-0.0696	0.0263	85934	401577	6	51347050	6	51347050	*	rs76139086	K	6	51211848	chr6:51211848	rs76139086	t	g	0.9754	-0.0824	0.0208	7.662e-05	51211848	51347050	6	51347050	6	51347050	*	K	2.64639	-3.96154
6_51347677_T_C	rs115954216	6	51347677	T	C	0.0695	1.07181	1.01833	1.12867	0.0242	11	rs115954216	0.008196	6	51347677	T	C	0.9758	0.933	0.886	0.982	-0.0695	0.0263	85934	401577	6	51347677	6	51347677	*	rs115954216	Y	6	51212475	chr6:51212475	rs115954216	t	c	0.9754	-0.0826	0.0208	7.36e-05	51212475	51347677	6	51347677	6	51347677	*	Y	2.64259	-3.97115
6_51347968_A_G	rs144978720	6	51347968	A	G	0.0675	1.06952	1.01626	1.12613	0.0239	11	rs144978720	0.01054	6	51347968	A	G	0.9761	0.935	0.888	0.984	-0.0675	0.0264	85934	401577	6	51347968	6	51347968	*	rs144978720	R	6	51212766	chr6:51212766	rs144978720	a	g	0.9755	-0.0823	0.0208	7.817e-05	51212766	51347968	6	51347968	6	51347968	*	R	2.55682	-3.95673
6_51347998_C_G	rs147592779	6	51347998	C	G	0.0695	1.07181	1.01833	1.12867	0.0242	6	rs147592779	0.008197	6	51347998	C	G	0.9758	0.933	0.886	0.982	-0.0695	0.0263	85934	401577	6	51347998	6	51347998	*	rs147592779	S	6	51212796	chr6:51212796	rs147592779	c	g	0.9754	-0.0825	0.0208	7.51e-05	51212796	51347998	6	51347998	6	51347998	*	S	2.64259	-3.96635
6_51349800_C_T	rs78329274	6	51349800	C	T	0.0685	1.071	1.017	1.128	0.024	10	rs78329274	0.009389	6	51349800	T	C	0.024	1.071	1.017	1.128	0.0685	0.0264	85934	401577	6	51349800	6	51349800	*	rs78329274	Y	6	51214598	chr6:51214598	rs78329274	t	c	0.0246	0.0825	0.0208	7.51e-05	51214598	51349800	6	51349800	6	51349800	*	Y	2.5947	3.96635
6_51350430_T_G	rs16881379	6	51350430	T	G	0.0696	1.07181	1.01833	1.12867	0.0242	11	rs16881379	0.008098	6	51350430	T	G	0.9758	0.933	0.886	0.982	-0.0696	0.0263	85934	401577	6	51350430	6	51350430	*	rs16881379	K	6	51215228	chr6:51215228	rs16881379	t	g	0.9754	-0.0836	0.0208	6.012e-05	51215228	51350430	6	51350430	6	51350430	*	K	2.64639	-4.01923
6_51350543_A_T	rs16881380	6	51350543	A	T	0.0696	1.07181	1.01833	1.12867	0.0242	6	rs16881380	0.008121	6	51350543	A	T	0.9758	0.933	0.886	0.982	-0.0696	0.0263	85934	401577	6	51350543	6	51350543	*	rs16881380	W	6	51215341	chr6:51215341	rs16881380	a	t	0.9754	-0.0825	0.0208	7.51e-05	51215341	51350543	6	51350543	6	51350543	*	W	2.64639	-3.96635
6_51353702_C_T	rs17738507	6	51353702	C	T	0.0668	1.069	1.015	1.126	0.0239	10	rs17738507	0.01144	6	51353702	T	C	0.0239	1.069	1.015	1.126	0.0668	0.0264	85934	401577	6	51353702	6	51353702	*	rs17738507	Y	6	51218500	chr6:51218500	rs17738507	t	c	0.0246	0.0822	0.0208	7.975e-05	51218500	51353702	6	51353702	6	51353702	*	Y	2.5303	3.95192
6_51354649_G_A	rs80274070	6	51354649	G	A	0.0668	1.069	1.015	1.126	0.0239	10	rs80274070	0.01144	6	51354649	A	G	0.0239	1.069	1.015	1.126	0.0668	0.0264	85934	401577	6	51354649	6	51354649	*	rs80274070	R	6	51219447	chr6:51219447	rs80274070	a	g	0.0245	0.0827	0.0208	7.213e-05	51219447	51354649	6	51354649	6	51354649	*	R	2.5303	3.97596
6_51355635_T_A	rs16881382	6	51355635	T	A	0.0697	1.072	1.018	1.129	0.0242	5	rs16881382	0.008053	6	51355635	A	T	0.0242	1.072	1.018	1.129	0.0697	0.0263	85934	401577	6	51355635	6	51355635	*	rs16881382	W	6	51220433	chr6:51220433	rs16881382	a	t	0.0246	0.0823	0.0208	7.817e-05	51220433	51355635	6	51355635	6	51355635	*	W	2.65019	3.95673
6_51356102_A_G	rs76220883	6	51356102	A	G	0.0668	1.06952	1.01523	1.12613	0.0239	11	rs76220883	0.01144	6	51356102	A	G	0.9761	0.935	0.888	0.985	-0.0668	0.0264	85934	401577	6	51356102	6	51356102	*	rs76220883	R	6	51220900	chr6:51220900	rs76220883	a	g	0.9755	-0.0832	0.0209	7.092e-05	51220900	51356102	6	51356102	6	51356102	*	R	2.5303	-3.98086
6_51356420_C_T	rs115776185	6	51356420	C	T	0.0668	1.069	1.015	1.126	0.0239	10	rs115776185	0.01144	6	51356420	T	C	0.0239	1.069	1.015	1.126	0.0668	0.0264	85934	401577	6	51356420	6	51356420	*	rs115776185	Y	6	51221218	chr6:51221218	rs115776185	t	c	0.0245	0.0825	0.0208	7.51e-05	51221218	51356420	6	51356420	6	51356420	*	Y	2.5303	3.96635
6_51357453_A_T	rs16881385	6	51357453	A	T	0.0697	1.07181	1.01833	1.12867	0.0242	6	rs16881385	0.008005	6	51357453	A	T	0.9758	0.933	0.886	0.982	-0.0697	0.0263	85934	401577	6	51357453	6	51357453	*	rs16881385	W	6	51222251	chr6:51222251	rs16881385	a	t	0.9754	-0.0826	0.0208	7.36e-05	51222251	51357453	6	51357453	6	51357453	*	W	2.65019	-3.97115
6_51357863_T_A	rs77857325	6	51357863	T	A	0.0669	1.069	1.015	1.126	0.0239	5	rs77857325	0.01131	6	51357863	A	T	0.0239	1.069	1.015	1.126	0.0669	0.0264	85934	401577	6	51357863	6	51357863	*	rs77857325	W	6	51222661	chr6:51222661	rs77857325	a	t	0.0245	0.0831	0.0209	7.236e-05	51222661	51357863	6	51357863	6	51357863	*	W	2.53409	3.97608
6_51360245_C_A	rs55986082	6	51360245	C	A	0.0677	1.07	1.016	1.127	0.0241	10	rs55986082	0.01015	6	51360245	A	C	0.0241	1.07	1.016	1.127	0.0677	0.0264	85934	401577	6	51360245	6	51360245	*	rs55986082	M	6	51225043	chr6:51225043	rs55986082	a	c	0.0246	0.0833	0.0208	6.39e-05	51225043	51360245	6	51360245	6	51360245	*	M	2.56439	4.00481
6_51362134_G_C	rs78240239	6	51362134	G	C	0.0662	1.068	1.014	1.125	0.0239	5	rs78240239	0.01232	6	51362134	C	G	0.0239	1.068	1.014	1.125	0.0662	0.0265	85934	401577	6	51362134	6	51362134	*	rs78240239	S	6	51226932	chr6:51226932	rs78240239	c	g	0.0245	0.0834	0.0209	6.813e-05	51226932	51362134	6	51362134	6	51362134	*	S	2.49811	3.99043
6_51362165_A_T	rs16881409	6	51362165	A	T	0.0675	1.06952	1.01626	1.12613	0.024	6	rs16881409	0.01052	6	51362165	A	T	0.976	0.935	0.888	0.984	-0.0675	0.0264	85934	401577	6	51362165	6	51362165	*	rs16881409	W	6	51226963	chr6:51226963	rs16881409	a	t	0.9753	-0.0795	0.0208	0.0001359	51226963	51362165	6	51362165	6	51362165	*	W	2.55682	-3.82212
6_51363829_G_A	rs73738068	6	51363829	G	A	0.0674	1.07	1.016	1.127	0.024	10	rs73738068	0.01058	6	51363829	A	G	0.024	1.07	1.016	1.127	0.0674	0.0264	85934	401577	6	51363829	6	51363829	*	rs73738068	R	6	51228627	chr6:51228627	rs73738068	a	g	0.0245	0.0831	0.0209	7.236e-05	51228627	51363829	6	51363829	6	51363829	*	R	2.55303	3.97608
6_51363977_G_C	rs116082887	6	51363977	G	C	0.066	1.068	1.014	1.125	0.0239	5	rs116082887	0.01248	6	51363977	C	G	0.0239	1.068	1.014	1.125	0.066	0.0264	85934	401577	6	51363977	6	51363977	*	rs116082887	S	6	51228775	chr6:51228775	rs116082887	c	g	0.0245	0.0832	0.0208	6.521e-05	51228775	51363977	6	51363977	6	51363977	*	S	2.5	4
6_51364131_T_A	rs77260914	6	51364131	T	A	0.066	1.068	1.014	1.125	0.0239	5	rs77260914	0.01248	6	51364131	A	T	0.0239	1.068	1.014	1.125	0.066	0.0264	85934	401577	6	51364131	6	51364131	*	rs77260914	W	6	51228929	chr6:51228929	rs77260914	a	t	0.0245	0.0832	0.0208	6.521e-05	51228929	51364131	6	51364131	6	51364131	*	W	2.5	4
6_51369684_T_C	rs146662659	6	51369684	T	C	0.0663	1.06838	1.0142	1.12486	0.0239	11	rs146662659	0.01214	6	51369684	T	C	0.9761	0.936	0.889	0.986	-0.0663	0.0264	85934	401577	6	51369684	6	51369684	*	rs146662659	Y	6	51234482	chr6:51234482	rs146662659	t	c	0.9755	-0.083	0.0208	6.79e-05	51234482	51369684	6	51369684	6	51369684	*	Y	2.51136	-3.99038
6_51370867_C_T	rs115159156	6	51370867	C	T	0.0577	1.059	0.994	1.13	0.0157	10	rs115159156	0.07788	6	51370867	T	C	0.0157	1.059	0.994	1.13	0.0577	0.0327	85771	401172	6	51370867	6	51370867	*	rs115159156	Y	6	51235665	chr6:51235665	rs115159156	t	c	0.0167	0.0873	0.025	0.0004854	51235665	51370867	6	51370867	6	51370867	*	Y	1.76453	3.492
6_51373449_A_G	rs56389030	6	51373449	A	G	0.0667	1.06952	1.01523	1.12613	0.0239	11	rs56389030	0.01161	6	51373449	A	G	0.9761	0.935	0.888	0.985	-0.0667	0.0264	85934	401577	6	51373449	6	51373449	*	rs56389030	R	6	51238247	chr6:51238247	rs56389030	a	g	0.9755	-0.0825	0.0208	7.51e-05	51238247	51373449	6	51373449	6	51373449	*	R	2.52652	-3.96635
6_51374757_C_T	rs75092176	6	51374757	C	T	0.0605	1.062	1.009	1.118	0.0244	10	rs75092176	0.02075	6	51374757	T	C	0.0244	1.062	1.009	1.118	0.0605	0.0262	85934	401577	6	51374757	6	51374757	*	rs75092176	Y	6	51239555	chr6:51239555	rs75092176	t	c	0.0247	0.0844	0.0207	4.677e-05	51239555	51374757	6	51374757	6	51374757	*	Y	2.30916	4.07729
6_51378998_C_G	rs56026296	6	51378998	C	G	0.0662	1.06838	1.0142	1.12486	0.0239	6	rs56026296	0.0123	6	51378998	C	G	0.9761	0.936	0.889	0.986	-0.0662	0.0264	85934	401577	6	51378998	6	51378998	*	rs56026296	S	6	51243796	chr6:51243796	rs56026296	c	g	0.9755	-0.0828	0.0208	7.07e-05	51243796	51378998	6	51378998	6	51378998	*	S	2.50758	-3.98077
6_51383400_C_A	rs114103328	6	51383400	C	A	0.053	1.054	0.989	1.125	0.0156	10	rs114103328	0.107	6	51383400	A	C	0.0156	1.054	0.989	1.125	0.053	0.0329	85771	401172	6	51383400	6	51383400	*	rs114103328	M	6	51248198	chr6:51248198	rs114103328	a	c	0.0167	0.088	0.0251	0.0004618	51248198	51383400	6	51383400	6	51383400	*	M	1.61094	3.50598
6_51383439_C_A	rs17738654	6	51383439	C	A	0.0658	1.068	1.014	1.125	0.0239	10	rs17738654	0.01276	6	51383439	A	C	0.0239	1.068	1.014	1.125	0.0658	0.0264	85934	401577	6	51383439	6	51383439	*	rs17738654	M	6	51248237	chr6:51248237	rs17738654	a	c	0.0245	0.0816	0.0206	7.618e-05	51248237	51383439	6	51383439	6	51383439	*	M	2.49242	3.96117
6_51384449_T_C	rs17738660	6	51384449	T	C	0.0661	1.06838	1.0142	1.12486	0.0239	11	rs17738660	0.01237	6	51384449	T	C	0.9761	0.936	0.889	0.986	-0.0661	0.0264	85934	401577	6	51384449	6	51384449	*	rs17738660	Y	6	51249247	chr6:51249247	rs17738660	t	c	0.9755	-0.0808	0.0204	7.574e-05	51249247	51384449	6	51384449	6	51384449	*	Y	2.50379	-3.96078
6_51385844_C_G	rs17738678	6	51385844	C	G	0.0655	1.06724	1.0142	1.12486	0.0239	6	rs17738678	0.01326	6	51385844	C	G	0.9761	0.937	0.889	0.986	-0.0655	0.0264	85934	401577	6	51385844	6	51385844	*	rs17738678	S	6	51250642	chr6:51250642	rs17738678	c	g	0.9755	-0.0804	0.0204	8.22e-05	51250642	51385844	6	51385844	6	51385844	*	S	2.48106	-3.94118
6_51386761_C_T	rs76052525	6	51386761	C	T	0.0657	1.068	1.014	1.125	0.024	10	rs76052525	0.01292	6	51386761	T	C	0.024	1.068	1.014	1.125	0.0657	0.0264	85934	401577	6	51386761	6	51386761	*	rs76052525	Y	6	51251559	chr6:51251559	rs76052525	t	c	0.0245	0.0816	0.0205	7e-05	51251559	51386761	6	51386761	6	51386761	*	Y	2.48864	3.98049
6_51391266_A_C	rs56229094	6	51391266	A	C	0.0561	1.0582	0.992063	1.1274	0.0157	11	rs56229094	0.08655	6	51391266	A	C	0.9843	0.945	0.887	1.008	-0.0561	0.0327	85771	401172	6	51391266	6	51391266	*	rs56229094	M	6	51256064	chr6:51256064	rs56229094	a	c	0.9833	-0.0896	0.0253	0.0004059	51256064	51391266	6	51391266	6	51391266	*	M	1.7156	-3.5415
6_51397602_C_T	rs116194876	6	51397602	C	T	0.061	1.063	0.997	1.133	0.0158	10	rs116194876	0.06061	6	51397602	T	C	0.0158	1.063	0.997	1.133	0.061	0.0325	85934	401577	6	51397602	6	51397602	*	rs116194876	Y	6	51262400	chr6:51262400	rs116194876	t	c	0.0168	0.0908	0.0252	0.0003202	51262400	51397602	6	51397602	6	51397602	*	Y	1.87692	3.60317
6_51397686_G_A	rs114496069	6	51397686	G	A	0.0609	1.063	0.997	1.133	0.0157	10	rs114496069	0.0626	6	51397686	A	G	0.0157	1.063	0.997	1.133	0.0609	0.0327	85771	401172	6	51397686	6	51397686	*	rs114496069	R	6	51262484	chr6:51262484	rs114496069	a	g	0.0167	0.0903	0.0253	0.0003655	51262484	51397686	6	51397686	6	51397686	*	R	1.86239	3.56917
6_51399299_C_G	rs141766453	6	51399299	C	G	0.0844	1.08814	0.980392	1.20773	0.0063	6	rs141766453	0.1118	6	51399299	C	G	0.9937	0.919	0.828	1.02	-0.0844	0.0531	84502	393181	6	51399299	6	51399299	*	rs141766453	S	6	51264097	chr6:51264097	rs141766453	c	g	0.9936	-0.1692	0.0415	4.488e-05	51264097	51399299	6	51399299	6	51399299	*	S	1.58945	-4.07711
6_51400072_G_A	rs115429734	6	51400072	G	A	0.044	1.045	0.984	1.11	0.0181	10	rs115429734	0.1523	6	51400072	A	G	0.0181	1.045	0.984	1.11	0.044	0.0307	85771	401172	6	51400072	6	51400072	*	rs115429734	R	6	51264870	chr6:51264870	rs115429734	a	g	0.019	0.096	0.0243	7.747e-05	51264870	51400072	6	51400072	6	51400072	*	R	1.43322	3.95062
6_51400981_A_G	rs142215703	6	51400981	A	G	0.0604	1.0627	1.01112	1.11607	0.0264	11	rs142215703	0.01695	6	51400981	A	G	0.9736	0.941	0.896	0.989	-0.0604	0.0253	85934	401577	6	51400981	6	51400981	*	rs142215703	R	6	51265779	chr6:51265779	rs142215703	a	g	0.9729	-0.0842	0.0198	2.091e-05	51265779	51400981	6	51400981	6	51400981	*	R	2.38735	-4.25253
6_51402637_C_T	rs74830086	6	51402637	C	T	-0.152	0.859	0.765	0.964	0.006	10	rs74830086	0.01017	6	51402637	T	C	0.006	0.859	0.765	0.964	-0.152	0.0591	84726	397326	6	51402637	6	51402637	*	rs74830086	Y	6	51267435	chr6:51267435	rs74830086	t	c	0.0072	0.1467	0.0413	0.0003764	51267435	51402637	6	51402637	6	51402637	*	Y	-2.57191	3.55206
6_51413645_C_T	rs114486915	6	51413645	C	T	0.0501	1.051	0.99	1.116	0.0182	10	rs114486915	0.1021	6	51413645	T	C	0.0182	1.051	0.99	1.116	0.0501	0.0306	85771	401172	6	51413645	6	51413645	*	rs114486915	Y	6	51278443	chr6:51278443	rs114486915	t	c	0.0192	0.0876	0.0233	0.0001756	51278443	51413645	6	51413645	6	51413645	*	Y	1.63725	3.75966
6_51417787_C_A	rs17738823	6	51417787	C	A	0.0617	1.064	1.012	1.118	0.0264	10	rs17738823	0.01481	6	51417787	A	C	0.0264	1.064	1.012	1.118	0.0617	0.0253	85934	401577	6	51417787	6	51417787	*	rs17738823	M	6	51282585	chr6:51282585	rs17738823	a	c	0.0271	0.0838	0.0197	2.07e-05	51282585	51417787	6	51417787	6	51417787	*	M	2.43874	4.25381
6_51428896_A_T	rs78235134	6	51428896	A	T	0.052	1.05374	0.992063	1.11857	0.0181	6	rs78235134	0.09038	6	51428896	A	T	0.9819	0.949	0.894	1.008	-0.052	0.0307	85771	401172	6	51428896	6	51428896	*	rs78235134	W	6	51293694	chr6:51293694	rs78235134	a	t	0.9809	-0.0884	0.0233	0.000153	51293694	51428896	6	51428896	6	51428896	*	W	1.69381	-3.79399
6_51430237_T_C	rs17666220	6	51430237	T	C	0.0492	1.05042	0.98912	1.11483	0.0182	11	rs17666220	0.1083	6	51430237	T	C	0.9818	0.952	0.897	1.011	-0.0492	0.0306	85771	401172	6	51430237	6	51430237	*	rs17666220	Y	6	51295035	chr6:51295035	rs17666220	t	c	0.9808	-0.0882	0.0235	0.0001695	51295035	51430237	6	51430237	6	51430237	*	Y	1.60784	-3.75319
6_51432278_A_T	rs76604883	6	51432278	A	T	0.0494	1.05042	0.98912	1.11607	0.0182	6	rs76604883	0.1068	6	51432278	A	T	0.9818	0.952	0.896	1.011	-0.0494	0.0306	85771	401172	6	51432278	6	51432278	*	rs76604883	W	6	51297076	chr6:51297076	rs76604883	a	t	0.9808	-0.0874	0.0233	0.0001816	51297076	51432278	6	51432278	6	51432278	*	W	1.61438	-3.75107
6_51436250_C_A	rs141857294	6	51436250	C	A	0.0648	1.067	1.015	1.121	0.0261	10	rs141857294	0.01084	6	51436250	A	C	0.0261	1.067	1.015	1.121	0.0648	0.0254	85934	401577	6	51436250	6	51436250	*	rs141857294	M	6	51301048	chr6:51301048	rs141857294	a	c	0.0268	0.0883	0.0197	7.262e-06	51301048	51436250	6	51436250	6	51436250	*	M	2.55118	4.48223
6_51437908_A_G	rs116059155	6	51437908	A	G	0.0556	1.05708	0.995025	1.1236	0.0179	11	rs116059155	0.07249	6	51437908	A	G	0.9821	0.946	0.89	1.005	-0.0556	0.0309	85771	401172	6	51437908	6	51437908	*	rs116059155	R	6	51302706	chr6:51302706	rs116059155	a	g	0.9808	-0.0997	0.0244	4.374e-05	51302706	51437908	6	51437908	6	51437908	*	R	1.79935	-4.08607
6_51441206_T_C	rs115889716	6	51441206	T	C	0.0638	1.0661	1.0142	1.12108	0.0261	11	rs115889716	0.01218	6	51441206	T	C	0.9739	0.938	0.892	0.986	-0.0638	0.0255	85934	401577	6	51441206	6	51441206	*	rs115889716	Y	6	51306004	chr6:51306004	rs115889716	t	c	0.9732	-0.0884	0.0197	7.091e-06	51306004	51441206	6	51441206	6	51441206	*	Y	2.50196	-4.48731
6_51441227_G_A	rs116249937	6	51441227	G	A	0.0642	1.066	1.015	1.121	0.0261	10	rs116249937	0.01167	6	51441227	A	G	0.0261	1.066	1.015	1.121	0.0642	0.0254	85934	401577	6	51441227	6	51441227	*	rs116249937	R	6	51306025	chr6:51306025	rs116249937	a	g	0.0268	0.0882	0.0197	7.437e-06	51306025	51441227	6	51441227	6	51441227	*	R	2.52756	4.47716
6_51441695_T_A	rs4403255	6	51441695	T	A	0.0642	1.066	1.015	1.121	0.0261	5	rs4403255	0.0116	6	51441695	A	T	0.0261	1.066	1.015	1.121	0.0642	0.0254	85934	401577	6	51441695	6	51441695	*	rs4403255	W	6	51306493	chr6:51306493	rs4403255	a	t	0.0268	0.0881	0.0197	7.616e-06	51306493	51441695	6	51441695	6	51441695	*	W	2.52756	4.47208
6_51442729_C_T	rs114220976	6	51442729	C	T	0.0573	1.059	0.997	1.125	0.0179	10	rs114220976	0.06348	6	51442729	T	C	0.0179	1.059	0.997	1.125	0.0573	0.0309	85771	401172	6	51442729	6	51442729	*	rs114220976	Y	6	51307527	chr6:51307527	rs114220976	t	c	0.0192	0.0992	0.0244	4.777e-05	51307527	51442729	6	51442729	6	51442729	*	Y	1.85437	4.06557
6_51444418_T_C	rs186335658	6	51444418	T	C	0.055	1.05708	0.994036	1.12233	0.0179	11	rs186335658	0.07522	6	51444418	T	C	0.9821	0.946	0.891	1.006	-0.055	0.0309	85771	401172	6	51444418	6	51444418	*	rs186335658	Y	6	51309216	chr6:51309216	rs186335658	t	c	0.9808	-0.0989	0.0244	5.035e-05	51309216	51444418	6	51444418	6	51444418	*	Y	1.77994	-4.05328
6_51444781_A_G	rs137918180	6	51444781	A	G	0.0721	1.07527	0.977517	1.18203	0.0078	11	rs137918180	0.1358	6	51444781	A	G	0.9922	0.93	0.846	1.023	-0.0721	0.0483	84867	399287	6	51444781	6	51444781	*	rs137918180	V	6	51309579	chr6:51309579	rs137918180	a	g	0.9918	-0.1528	0.0379	5.544e-05	51309579	51444781	6	51444781	6	51444781	*	V	1.49275	-4.03166
6_51445814_G_A	rs149322018	6	51445814	G	A	0.0643	1.066	1.015	1.121	0.0262	10	rs149322018	0.01146	6	51445814	A	G	0.0262	1.066	1.015	1.121	0.0643	0.0254	85934	401577	6	51445814	6	51445814	*	rs149322018	V	6	51310612	chr6:51310612	rs149322018	a	g	0.0268	0.0882	0.0197	7.437e-06	51310612	51445814	6	51445814	6	51445814	*	V	2.5315	4.47716
6_51447075_T_C	rs114208717	6	51447075	T	C	0.0551	1.05708	0.995025	1.12233	0.0179	11	rs114208717	0.07468	6	51447075	T	C	0.9821	0.946	0.891	1.005	-0.0551	0.0309	85771	401172	6	51447075	6	51447075	*	rs114208717	H	6	51311873	chr6:51311873	rs114208717	t	c	0.9808	-0.1008	0.0244	3.598e-05	51311873	51447075	6	51447075	6	51447075	*	H	1.78317	-4.13115
6_51447134_C_G	rs74818400	6	51447134	C	G	0.0646	1.06724	1.01523	1.12108	0.0262	6	rs74818400	0.01104	6	51447134	C	G	0.9738	0.937	0.892	0.985	-0.0646	0.0254	85934	401577	6	51447134	6	51447134	*	rs74818400	S	6	51311932	chr6:51311932	rs74818400	c	g	0.9732	-0.0897	0.0197	5.189e-06	51311932	51447134	6	51447134	6	51447134	*	S	2.54331	-4.5533
6_51450394_A_G	rs78837820	6	51450394	A	G	0.0647	1.06724	1.01523	1.12108	0.0261	11	rs78837820	0.01096	6	51450394	A	G	0.9739	0.937	0.892	0.985	-0.0647	0.0254	85934	401577	6	51450394	6	51450394	*	rs78837820	R	6	51315192	chr6:51315192	rs78837820	a	g	0.9731	-0.0953	0.0203	2.709e-06	51315192	51450394	6	51450394	6	51450394	*	R	2.54724	-4.69458
6_51451369_G_A	rs17666418	6	51451369	G	A	0.0647	1.067	1.015	1.121	0.0261	10	rs17666418	0.01098	6	51451369	A	G	0.0261	1.067	1.015	1.121	0.0647	0.0254	85934	401577	6	51451369	6	51451369	*	rs17666418	R	6	51316167	chr6:51316167	rs17666418	a	g	0.0268	0.0884	0.0197	7.091e-06	51316167	51451369	6	51451369	6	51451369	*	R	2.54724	4.48731
6_51452779_T_C	rs17666435	6	51452779	T	C	0.0557	1.05708	0.995025	1.1236	0.0179	11	rs17666435	0.07121	6	51452779	T	C	0.9821	0.946	0.89	1.005	-0.0557	0.0309	85771	401172	6	51452779	6	51452779	*	rs17666435	Y	6	51317577	chr6:51317577	rs17666435	t	c	0.9808	-0.0992	0.0244	4.777e-05	51317577	51452779	6	51452779	6	51452779	*	Y	1.80259	-4.06557
6_51468625_C_A	rs6903564	6	51468625	C	A	0.0669	1.069	1.017	1.124	0.0261	10	rs6903564	0.00846	6	51468625	A	C	0.0261	1.069	1.017	1.124	0.0669	0.0254	85934	401577	6	51468625	6	51468625	*	rs6903564	M	6	51333423	chr6:51333423	rs6903564	a	c	0.0269	0.089	0.0198	6.876e-06	51333423	51468625	6	51468625	6	51468625	*	M	2.63386	4.49495
6_51470784_A_G	rs78008764	6	51470784	A	G	0.06	1.06157	1	1.1274	0.0182	11	rs78008764	0.05027	6	51470784	A	G	0.9818	0.942	0.887	1	-0.06	0.0306	85771	401172	6	51470784	6	51470784	*	rs78008764	V	6	51335582	chr6:51335582	rs78008764	a	g	0.9808	-0.09	0.0235	0.0001243	51335582	51470784	6	51470784	6	51470784	*	V	1.96078	-3.82979
6_51477203_G_C	rs10498784	6	51477203	G	C	0.0651	1.067	1.016	1.122	0.0264	5	rs10498784	0.01	6	51477203	C	G	0.0264	1.067	1.016	1.122	0.0651	0.0253	85934	401577	6	51477203	6	51477203	*	rs10498784	V	6	51342001	chr6:51342001	rs10498784	c	g	0.0271	0.0888	0.0197	6.444e-06	51342001	51477203	6	51477203	6	51477203	*	V	2.57312	4.50761
6_51480681_G_A	rs150295611	6	51480681	G	A	0.059	1.061	0.999	1.127	0.0181	10	rs150295611	0.05462	6	51480681	A	G	0.0181	1.061	0.999	1.127	0.059	0.0307	85771	401172	6	51480681	6	51480681	*	rs150295611	R	6	51345479	chr6:51345479	rs150295611	a	g	0.019	0.0938	0.0236	6.844e-05	51345479	51480681	6	51480681	6	51480681	*	R	1.92182	3.97458
6_51481066_G_A	rs141707622	6	51481066	G	A	0.0624	1.064	1.014	1.118	0.0277	10	rs141707622	0.01215	6	51481066	A	G	0.0277	1.064	1.014	1.118	0.0624	0.0249	85934	401577	6	51481066	6	51481066	*	rs141707622	R	6	51345864	chr6:51345864	rs141707622	a	g	0.0274	0.0864	0.0196	1.02e-05	51345864	51481066	6	51481066	6	51481066	*	R	2.50602	4.40816
6_51481586_G_T	rs148054659	6	51481586	G	T	0.0665	1.069	1.017	1.123	0.0264	10	rs148054659	0.008589	6	51481586	T	G	0.0264	1.069	1.017	1.123	0.0665	0.0253	85934	401577	6	51481586	6	51481586	*	rs148054659	K	6	51346384	chr6:51346384	rs148054659	t	g	0.027	0.0882	0.0197	7.437e-06	51346384	51481586	6	51481586	6	51481586	*	K	2.62846	4.47716
6_51483272_G_A	rs144688660	6	51483272	G	A	0.0618	1.064	1.013	1.117	0.0277	10	rs144688660	0.01298	6	51483272	A	G	0.0277	1.064	1.013	1.117	0.0618	0.0249	85934	401577	6	51483272	6	51483272	*	rs144688660	R	6	51348070	chr6:51348070	rs144688660	a	g	0.0274	0.0861	0.0196	1.095e-05	51348070	51483272	6	51483272	6	51483272	*	R	2.48193	4.39286
6_51484792_C_T	rs139333375	6	51484792	C	T	0.0588	1.061	0.999	1.126	0.0181	10	rs139333375	0.05518	6	51484792	T	C	0.0181	1.061	0.999	1.126	0.0588	0.0307	85771	401172	6	51484792	6	51484792	*	rs139333375	Y	6	51349590	chr6:51349590	rs139333375	t	c	0.019	0.0934	0.0236	7.35e-05	51349590	51484792	6	51484792	6	51484792	*	Y	1.91531	3.95763
6_51486558_T_C	rs1832931	6	51486558	T	C	0.0659	1.06838	1.01626	1.12233	0.0264	11	rs1832931	0.009208	6	51486558	T	C	0.9736	0.936	0.891	0.984	-0.0659	0.0253	85934	401577	6	51486558	6	51486558	*	rs1832931	Y	6	51351356	chr6:51351356	rs1832931	t	c	0.973	-0.0878	0.0197	8.178e-06	51351356	51486558	6	51486558	6	51486558	*	Y	2.60474	-4.45685
6_51488298_G_A	rs10498785	6	51488298	G	A	0.0652	1.067	1.016	1.121	0.0269	10	rs10498785	0.009276	6	51488298	A	G	0.0269	1.067	1.016	1.121	0.0652	0.0251	85934	401577	6	51488298	6	51488298	*	rs10498785	R	6	51353096	chr6:51353096	rs10498785	a	g	0.0275	0.0856	0.0197	1.369e-05	51353096	51488298	6	51488298	6	51488298	*	R	2.59761	4.34518
6_51489619_C_T	rs6923721	6	51489619	C	T	0.0658	1.068	1.016	1.122	0.0264	10	rs6923721	0.00933	6	51489619	T	C	0.0264	1.068	1.016	1.122	0.0658	0.0253	85934	401577	6	51489619	6	51489619	*	rs6923721	Y	6	51354417	chr6:51354417	rs6923721	t	c	0.0271	0.0886	0.0198	7.56e-06	51354417	51489619	6	51489619	6	51489619	*	Y	2.60079	4.47475
6_51491628_T_C	rs78956713	6	51491628	T	C	0.0561	1.0582	0.996016	1.1236	0.0181	11	rs78956713	0.06683	6	51491628	T	C	0.9819	0.945	0.89	1.004	-0.0561	0.0306	85771	401172	6	51491628	6	51491628	*	rs78956713	Y	6	51356426	chr6:51356426	rs78956713	t	c	0.9809	-0.0912	0.0235	0.0001008	51356426	51491628	6	51491628	6	51491628	*	Y	1.83333	-3.88085
6_51494054_T_A	rs6928594	6	51494054	T	A	0.0617	1.064	1.013	1.117	0.0279	5	rs6928594	0.01282	6	51494054	A	T	0.0279	1.064	1.013	1.117	0.0617	0.0248	85934	401577	6	51494054	6	51494054	*	rs6928594	W	6	51358852	chr6:51358852	rs6928594	a	t	0.0274	0.0843	0.0196	1.666e-05	51358852	51494054	6	51494054	6	51494054	*	W	2.4879	4.30102
6_51494258_G_T	rs80321997	6	51494258	G	T	0.0619	1.064	1.013	1.117	0.0279	10	rs80321997	0.01261	6	51494258	T	G	0.0279	1.064	1.013	1.117	0.0619	0.0248	85934	401577	6	51494258	6	51494258	*	rs80321997	K	6	51359056	chr6:51359056	rs80321997	t	g	0.0274	0.0845	0.0196	1.59e-05	51359056	51494258	6	51494258	6	51494258	*	K	2.49597	4.31122
6_51494265_C_T	rs6910511	6	51494265	C	T	0.0617	1.064	1.013	1.117	0.0278	10	rs6910511	0.01289	6	51494265	T	C	0.0278	1.064	1.013	1.117	0.0617	0.0248	85934	401577	6	51494265	6	51494265	*	rs6910511	Y	6	51359063	chr6:51359063	rs6910511	t	c	0.0275	0.0861	0.0196	1.095e-05	51359063	51494265	6	51494265	6	51494265	*	Y	2.4879	4.39286
6_51496450_T_C	rs5011490	6	51496450	T	C	0.0604	1.0627	1.01215	1.11483	0.0277	11	rs5011490	0.01518	6	51496450	T	C	0.9723	0.941	0.897	0.988	-0.0604	0.0249	85934	401577	6	51496450	6	51496450	*	rs5011490	Y	6	51361248	chr6:51361248	rs5011490	t	c	0.9726	-0.0851	0.0196	1.384e-05	51361248	51496450	6	51496450	6	51496450	*	Y	2.4257	-4.34184
6_51497300_C_T	rs7764345	6	51497300	C	T	0.063	1.065	1.014	1.119	0.0265	10	rs7764345	0.01259	6	51497300	T	C	0.0265	1.065	1.014	1.119	0.063	0.0253	85934	401577	6	51497300	6	51497300	*	rs7764345	Y	6	51362098	chr6:51362098	rs7764345	t	c	0.0271	0.0881	0.0197	7.616e-06	51362098	51497300	6	51497300	6	51497300	*	Y	2.49012	4.47208
6_51497750_C_T	rs10498787	6	51497750	C	T	0.0637	1.066	1.014	1.12	0.0267	10	rs10498787	0.01142	6	51497750	T	C	0.0267	1.066	1.014	1.12	0.0637	0.0252	85934	401577	6	51497750	6	51497750	*	rs10498787	Y	6	51362548	chr6:51362548	rs10498787	t	c	0.0271	0.0881	0.0197	7.616e-06	51362548	51497750	6	51497750	6	51497750	*	Y	2.52778	4.47208
6_51499993_T_C	rs17739359	6	51499993	T	C	0.0659	1.06838	1.01626	1.12233	0.0264	11	rs17739359	0.009163	6	51499993	T	C	0.9736	0.936	0.891	0.984	-0.0659	0.0253	85934	401577	6	51499993	6	51499993	*	rs17739359	Y	6	51364791	chr6:51364791	rs17739359	t	c	0.9729	-0.0883	0.0197	7.262e-06	51364791	51499993	6	51499993	6	51499993	*	Y	2.60474	-4.48223
6_51501818_T_G	rs74607442	6	51501818	T	G	0.0644	1.0661	1.01523	1.12108	0.0264	11	rs74607442	0.01085	6	51501818	T	G	0.9736	0.938	0.892	0.985	-0.0644	0.0253	85934	401577	6	51501818	6	51501818	*	rs74607442	K	6	51366616	chr6:51366616	rs74607442	t	g	0.9729	-0.0878	0.0197	8.178e-06	51366616	51501818	6	51501818	6	51501818	*	K	2.54545	-4.45685
6_51502507_C_G	rs6927323	6	51502507	C	G	0.0654	1.06724	1.01626	1.12233	0.0264	6	rs6927323	0.009708	6	51502507	C	G	0.9736	0.937	0.891	0.984	-0.0654	0.0253	85934	401577	6	51502507	6	51502507	*	rs6927323	S	6	51367305	chr6:51367305	rs6927323	c	g	0.9729	-0.0883	0.0197	7.262e-06	51367305	51502507	6	51502507	6	51502507	*	S	2.58498	-4.48223
6_51507305_C_G	rs6914424	6	51507305	C	G	0.0652	1.06724	1.01523	1.12108	0.0264	6	rs6914424	0.009874	6	51507305	C	G	0.9736	0.937	0.892	0.985	-0.0652	0.0253	85934	401577	6	51507305	6	51507305	*	rs6914424	S	6	51372103	chr6:51372103	rs6914424	c	g	0.9729	-0.0877	0.0197	8.374e-06	51372103	51507305	6	51507305	6	51507305	*	S	2.57708	-4.45178
6_51507559_C_A	rs6914834	6	51507559	C	A	0.0652	1.067	1.016	1.122	0.0264	10	rs6914834	0.009914	6	51507559	A	C	0.0264	1.067	1.016	1.122	0.0652	0.0253	85934	401577	6	51507559	6	51507559	*	rs6914834	M	6	51372357	chr6:51372357	rs6914834	a	c	0.0271	0.0878	0.0196	7.315e-06	51372357	51507559	6	51507559	6	51507559	*	M	2.57708	4.47959
6_51507700_A_T	rs6915021	6	51507700	A	T	0.0652	1.06724	1.01523	1.12108	0.0264	6	rs6915021	0.009958	6	51507700	A	T	0.9736	0.937	0.892	0.985	-0.0652	0.0253	85934	401577	6	51507700	6	51507700	*	rs6915021	W	6	51372498	chr6:51372498	rs6915021	a	t	0.9729	-0.0885	0.0198	7.741e-06	51372498	51507700	6	51507700	6	51507700	*	W	2.57708	-4.4697
6_51507924_A_G	rs75067080	6	51507924	A	G	0.0451	1.04603	0.963391	1.13507	0.0106	11	rs75067080	0.2824	6	51507924	A	G	0.9894	0.956	0.881	1.038	-0.0451	0.0419	84867	399287	6	51507924	6	51507924	*	rs75067080	R	6	51372722	chr6:51372722	rs75067080	a	g	0.9766	-0.1078	0.0308	0.0004618	51372722	51507924	6	51507924	6	51507924	*	R	1.07637	-3.5
6_51508210_C_G	rs142301545	6	51508210	C	G	0.0652	1.06724	1.01523	1.12108	0.0264	6	rs142301545	0.009898	6	51508210	C	G	0.9736	0.937	0.892	0.985	-0.0652	0.0253	85934	401577	6	51508210	6	51508210	*	rs142301545	S	6	51373008	chr6:51373008	rs142301545	c	g	0.9729	-0.0886	0.0196	6.035e-06	51373008	51508210	6	51508210	6	51508210	*	S	2.57708	-4.52041
6_51511313_C_T	rs6906712	6	51511313	C	T	0.0629	1.065	1.014	1.118	0.0272	10	rs6906712	0.01202	6	51511313	T	C	0.0272	1.065	1.014	1.118	0.0629	0.025	85934	401577	6	51511313	6	51511313	*	rs6906712	Y	6	51376111	chr6:51376111	rs6906712	t	c	0.0273	0.0897	0.0197	5.189e-06	51376111	51511313	6	51511313	6	51511313	*	Y	2.516	4.5533
6_51512700_A_G	rs115853771	6	51512700	A	G	0.0597	1.06157	1	1.1274	0.0181	11	rs115853771	0.05166	6	51512700	A	G	0.9819	0.942	0.887	1	-0.0597	0.0307	85502	400497	6	51512700	6	51512700	*	rs115853771	R	6	51377498	chr6:51377498	rs115853771	a	g	0.9809	-0.093	0.0235	7.33e-05	51377498	51512700	6	51512700	6	51512700	*	R	1.94463	-3.95745
6_51514257_A_T	rs115252420	6	51514257	A	T	0.0652	1.06724	1.01523	1.12108	0.0264	6	rs115252420	0.009965	6	51514257	A	T	0.9736	0.937	0.892	0.985	-0.0652	0.0253	85934	401577	6	51514257	6	51514257	*	rs115252420	W	6	51379055	chr6:51379055	rs115252420	a	t	0.9729	-0.0896	0.0198	5.959e-06	51379055	51514257	6	51514257	6	51514257	*	W	2.57708	-4.52525
6_51516201_T_C	rs77988755	6	51516201	T	C	0.0653	1.06724	1.01626	1.12233	0.0264	11	rs77988755	0.009813	6	51516201	T	C	0.9736	0.937	0.891	0.984	-0.0653	0.0253	85934	401577	6	51516201	6	51516201	*	rs77988755	Y	6	51380999	chr6:51380999	rs77988755	t	c	0.9729	-0.0896	0.0198	5.959e-06	51380999	51516201	6	51516201	6	51516201	*	Y	2.58103	-4.52525
6_51518449_A_G	rs77276526	6	51518449	A	G	0.0568	1.0582	0.997009	1.1236	0.0182	11	rs77276526	0.06351	6	51518449	A	G	0.9818	0.945	0.89	1.003	-0.0568	0.0306	85502	400497	6	51518449	6	51518449	*	rs77276526	R	6	51383247	chr6:51383247	rs77276526	a	g	0.9808	-0.092	0.0235	8.757e-05	51383247	51518449	6	51518449	6	51518449	*	R	1.85621	-3.91489
6_51520260_G_A	rs79557788	6	51520260	G	A	0.0652	1.067	1.016	1.122	0.0264	10	rs79557788	0.01001	6	51520260	A	G	0.0264	1.067	1.016	1.122	0.0652	0.0253	85934	401577	6	51520260	6	51520260	*	rs79557788	R	6	51385058	chr6:51385058	rs79557788	a	g	0.0271	0.0897	0.0198	5.819e-06	51385058	51520260	6	51520260	6	51520260	*	R	2.57708	4.5303
6_51523767_T_G	rs78353224	6	51523767	T	G	0.0565	1.0582	0.997009	1.1236	0.0182	11	rs78353224	0.06526	6	51523767	T	G	0.9818	0.945	0.89	1.003	-0.0565	0.0306	85502	400497	6	51523767	6	51523767	*	rs78353224	K	6	51388565	chr6:51388565	rs78353224	t	g	0.9808	-0.0924	0.0235	8.157e-05	51388565	51523767	6	51523767	6	51523767	*	K	1.84641	-3.93191
6_51531634_C_T	rs143725620	6	51531634	C	T	0.0622	1.064	1.002	1.13	0.0182	10	rs143725620	0.04234	6	51531634	T	C	0.0182	1.064	1.002	1.13	0.0622	0.0306	85502	400497	6	51531634	6	51531634	*	rs143725620	Y	6	51396432	chr6:51396432	rs143725620	t	c	0.0192	0.0922	0.0235	8.452e-05	51396432	51531634	6	51531634	6	51531634	*	Y	2.03268	3.9234
6_51532031_G_C	rs4615389	6	51532031	G	C	0.0682	1.071	1.019	1.125	0.0264	5	rs4615389	0.007084	6	51532031	C	G	0.0264	1.071	1.019	1.125	0.0682	0.0253	85934	401577	6	51532031	6	51532031	*	rs4615389	S	6	51396829	chr6:51396829	rs4615389	c	g	0.0271	0.091	0.0198	4.254e-06	51396829	51532031	6	51532031	6	51532031	*	S	2.69565	4.59596
6_51532935_T_C	rs111428475	6	51532935	T	C	0.0643	1.0661	1.01523	1.12108	0.0267	11	rs111428475	0.011	6	51532935	T	C	0.9733	0.938	0.892	0.985	-0.0643	0.0253	85934	401577	6	51532935	6	51532935	*	rs111428475	H	6	51397733	chr6:51397733	rs111428475	t	c	0.9729	-0.0921	0.0197	2.884e-06	51397733	51532935	6	51532935	6	51532935	*	H	2.5415	-4.67513
6_51532984_G_C	rs75726370	6	51532984	G	C	0.0648	1.067	1.016	1.121	0.0267	5	rs75726370	0.0103	6	51532984	C	G	0.0267	1.067	1.016	1.121	0.0648	0.0252	85934	401577	6	51532984	6	51532984	*	rs75726370	S	6	51397782	chr6:51397782	rs75726370	c	g	0.0271	0.0922	0.0197	2.813e-06	51397782	51532984	6	51532984	6	51532984	*	S	2.57143	4.6802
6_51533404_G_T	rs140389655	6	51533404	G	T	0.0695	1.072	1.01	1.138	0.0184	10	rs140389655	0.02217	6	51533404	T	G	0.0184	1.072	1.01	1.138	0.0695	0.0304	85771	401172	6	51533404	6	51533404	*	rs140389655	K	6	51398202	chr6:51398202	rs140389655	t	g	0.0194	0.0944	0.0233	5.276e-05	51398202	51533404	6	51533404	6	51533404	*	K	2.28618	4.0515
6_51534590_T_C	rs16881544	6	51534590	T	C	0.0648	1.06724	1.01626	1.12108	0.0273	11	rs16881544	0.009513	6	51534590	T	C	0.9727	0.937	0.892	0.984	-0.0648	0.025	85934	401577	6	51534590	6	51534590	*	rs16881544	Y	6	51399388	chr6:51399388	rs16881544	t	c	0.9727	-0.0922	0.0196	2.489e-06	51399388	51534590	6	51534590	6	51534590	*	Y	2.592	-4.70408
6_51534769_G_T	rs17666857	6	51534769	G	T	0.0684	1.071	1.009	1.137	0.0183	10	rs17666857	0.02507	6	51534769	T	G	0.0183	1.071	1.009	1.137	0.0684	0.0305	85771	401172	6	51534769	6	51534769	*	rs17666857	K	6	51399567	chr6:51399567	rs17666857	t	g	0.0194	0.0938	0.0233	5.885e-05	51399567	51534769	6	51534769	6	51534769	*	K	2.24262	4.02575
6_51535051_A_C	rs17666863	6	51535051	A	C	0.0674	1.06952	1.01833	1.1236	0.0269	11	rs17666863	0.007326	6	51535051	A	C	0.9731	0.935	0.89	0.982	-0.0674	0.0251	85934	401577	6	51535051	6	51535051	*	rs17666863	M	6	51399849	chr6:51399849	rs17666863	a	c	0.9728	-0.0924	0.0196	2.367e-06	51399849	51535051	6	51535051	6	51535051	*	M	2.68526	-4.71429
6_51536490_G_A	rs16881552	6	51536490	G	A	0.0647	1.067	1.016	1.12	0.0273	10	rs16881552	0.00969	6	51536490	A	G	0.0273	1.067	1.016	1.12	0.0647	0.025	85934	401577	6	51536490	6	51536490	*	rs16881552	R	6	51401288	chr6:51401288	rs16881552	a	g	0.0273	0.093	0.0197	2.305e-06	51401288	51536490	6	51536490	6	51536490	*	R	2.588	4.72081
6_51537511_T_C	rs77280752	6	51537511	T	C	0.07	1.07296	1.0101	1.13895	0.0184	11	rs77280752	0.02129	6	51537511	T	C	0.9816	0.932	0.878	0.99	-0.07	0.0304	85771	401172	6	51537511	6	51537511	*	rs77280752	Y	6	51402309	chr6:51402309	rs77280752	t	c	0.9806	-0.094	0.0233	5.675e-05	51402309	51537511	6	51537511	6	51537511	*	Y	2.30263	-4.03433
6_51538780_C_T	rs116158793	6	51538780	C	T	0.0706	1.073	1.011	1.139	0.0184	10	rs116158793	0.02023	6	51538780	T	C	0.0184	1.073	1.011	1.139	0.0706	0.0304	85771	401172	6	51538780	6	51538780	*	rs116158793	Y	6	51403578	chr6:51403578	rs116158793	t	c	0.0194	0.094	0.0233	5.675e-05	51403578	51538780	6	51538780	6	51538780	*	Y	2.32237	4.03433
6_51539552_A_G	rs76992215	6	51539552	A	G	0.0702	1.07296	1.01112	1.13895	0.0183	11	rs76992215	0.02101	6	51539552	A	G	0.9817	0.932	0.878	0.989	-0.0702	0.0304	85771	401172	6	51539552	6	51539552	*	rs76992215	R	6	51404350	chr6:51404350	rs76992215	a	g	0.9806	-0.094	0.0233	5.675e-05	51404350	51539552	6	51539552	6	51539552	*	R	2.30921	-4.03433
6_51539893_G_C	rs79558678	6	51539893	G	C	0.0641	1.066	1.015	1.12	0.0273	5	rs79558678	0.01044	6	51539893	C	G	0.0273	1.066	1.015	1.12	0.0641	0.025	85934	401577	6	51539893	6	51539893	*	rs79558678	V	6	51404691	chr6:51404691	rs79558678	c	g	0.0277	0.1034	0.0206	5.359e-07	51404691	51539893	6	51539893	6	51539893	*	V	2.564	5.01942
6_51540509_T_C	rs56038012	6	51540509	T	C	0.07	1.07296	1.0101	1.13895	0.0184	11	rs56038012	0.02118	6	51540509	T	C	0.9816	0.932	0.878	0.99	-0.07	0.0304	85771	401172	6	51540509	6	51540509	*	rs56038012	Y	6	51405307	chr6:51405307	rs56038012	t	c	0.9805	-0.0933	0.0233	6.444e-05	51405307	51540509	6	51540509	6	51540509	*	Y	2.30263	-4.00429
6_51545418_A_G	rs77807721	6	51545418	A	G	0.0705	1.07296	1.01112	1.13895	0.0184	11	rs77807721	0.02033	6	51545418	A	G	0.9816	0.932	0.878	0.989	-0.0705	0.0304	85771	401172	6	51545418	6	51545418	*	rs77807721	R	6	51410216	chr6:51410216	rs77807721	a	g	0.9806	-0.0947	0.0233	4.994e-05	51410216	51545418	6	51545418	6	51545418	*	R	2.31908	-4.06438
6_51545525_C_A	rs6901180	6	51545525	C	A	0.0666	1.069	1.018	1.123	0.0274	10	rs6901180	0.007639	6	51545525	A	C	0.0274	1.069	1.018	1.123	0.0666	0.025	85934	401577	6	51545525	6	51545525	*	rs6901180	M	6	51410323	chr6:51410323	rs6901180	a	c	0.0273	0.0929	0.0196	2.087e-06	51410323	51545525	6	51545525	6	51545525	*	M	2.664	4.7398
6_51546137_T_C	rs16881571	6	51546137	T	C	0.066	1.06838	1.01729	1.12233	0.0274	11	rs16881571	0.008198	6	51546137	T	C	0.9726	0.936	0.891	0.983	-0.066	0.025	85934	401577	6	51546137	6	51546137	*	rs16881571	Y	6	51410935	chr6:51410935	rs16881571	t	c	0.9727	-0.0925	0.0196	2.308e-06	51410935	51546137	6	51546137	6	51546137	*	Y	2.64	-4.71939
6_51546628_T_C	rs191276685	6	51546628	T	C	0.0708	1.07296	1.01112	1.13895	0.0184	11	rs191276685	0.01977	6	51546628	T	C	0.9816	0.932	0.878	0.989	-0.0708	0.0304	85771	401172	6	51546628	6	51546628	*	rs191276685	Y	6	51411426	chr6:51411426	rs191276685	t	c	0.9806	-0.0952	0.0233	4.556e-05	51411426	51546628	6	51546628	6	51546628	*	Y	2.32895	-4.08584
6_51546781_T_C	rs76888567	6	51546781	T	C	0.071	1.07411	1.01112	1.13895	0.0184	11	rs76888567	0.01946	6	51546781	T	C	0.9816	0.931	0.878	0.989	-0.071	0.0304	85771	401172	6	51546781	6	51546781	*	rs76888567	Y	6	51411579	chr6:51411579	rs76888567	t	c	0.9806	-0.0952	0.0233	4.556e-05	51411579	51546781	6	51546781	6	51546781	*	Y	2.33553	-4.08584
6_51547526_G_C	rs79451597	6	51547526	G	C	0.071	1.074	1.011	1.139	0.0184	5	rs79451597	0.01931	6	51547526	C	G	0.0184	1.074	1.011	1.139	0.071	0.0304	85771	401172	6	51547526	6	51547526	*	rs79451597	V	6	51412324	chr6:51412324	rs79451597	c	g	0.0194	0.1119	0.0255	1.186e-05	51412324	51547526	6	51547526	6	51547526	*	V	2.33553	4.38824
6_51547988_T_C	rs9381983	6	51547988	T	C	0.0326	1.03306	1.00604	1.06157	0.0989	11	rs9381983	0.01674	6	51547988	T	C	0.9011	0.968	0.942	0.994	-0.0326	0.0136	85934	401577	6	51547988	6	51547988	*	rs9381983	Y	6	51412786	chr6:51412786	rs9381983	t	c	0.8969	-0.0441	0.0105	2.532e-05	51412786	51547988	6	51547988	6	51547988	*	Y	2.39706	-4.2
6_51548215_G_A	rs16881572	6	51548215	G	A	0.0666	1.069	1.018	1.122	0.0275	10	rs16881572	0.007581	6	51548215	A	G	0.0275	1.069	1.018	1.122	0.0666	0.0249	85934	401577	6	51548215	6	51548215	*	rs16881572	R	6	51413013	chr6:51413013	rs16881572	a	g	0.0273	0.094	0.0195	1.388e-06	51413013	51548215	6	51548215	6	51548215	*	R	2.6747	4.82051
6_51548550_G_A	rs76933733	6	51548550	G	A	0.0663	1.069	1.018	1.122	0.0275	10	rs76933733	0.007849	6	51548550	A	G	0.0275	1.069	1.018	1.122	0.0663	0.0249	85934	401577	6	51548550	6	51548550	*	rs76933733	R	6	51413348	chr6:51413348	rs76933733	a	g	0.0273	0.0938	0.0196	1.661e-06	51413348	51548550	6	51548550	6	51548550	*	R	2.66265	4.78571
6_51549030_T_C	rs79664789	6	51549030	T	C	0.0653	1.06724	1.00604	1.1325	0.019	11	rs79664789	0.02994	6	51549030	T	C	0.981	0.937	0.883	0.994	-0.0653	0.0301	85934	401577	6	51549030	6	51549030	*	rs79664789	Y	6	51413828	chr6:51413828	rs79664789	t	c	0.9804	-0.0963	0.0232	3.428e-05	51413828	51549030	6	51549030	6	51549030	*	Y	2.16944	-4.15086
6_51550124_C_T	rs72904286	6	51550124	C	T	-0.0105	0.99	0.965	1.015	0.1128	10	rs72904286	0.4128	6	51550124	T	C	0.1128	0.99	0.965	1.015	-0.0105	0.0128	85934	401577	6	51550124	6	51550124	*	rs72904286	Y	6	51414922	chr6:51414922	rs72904286	t	c	0.1052	-0.0372	0.0105	0.000381	51414922	51550124	6	51550124	6	51550124	*	Y	-0.820312	-3.54286
6_51550422_G_C	rs16881573	6	51550422	G	C	0.0674	1.07	1.019	1.123	0.0274	5	rs16881573	0.006951	6	51550422	C	G	0.0274	1.07	1.019	1.123	0.0674	0.025	85934	401577	6	51550422	6	51550422	*	rs16881573	S	6	51415220	chr6:51415220	rs16881573	c	g	0.0273	0.0946	0.0196	1.354e-06	51415220	51550422	6	51550422	6	51550422	*	S	2.696	4.82653
6_51552546_G_A	rs114759958	6	51552546	G	A	0.0722	1.075	1.013	1.141	0.0184	10	rs114759958	0.01721	6	51552546	A	G	0.0184	1.075	1.013	1.141	0.0722	0.0303	85934	401577	6	51552546	6	51552546	*	rs114759958	R	6	51417344	chr6:51417344	rs114759958	a	g	0.0194	0.0962	0.0232	3.493e-05	51417344	51552546	6	51552546	6	51552546	*	R	2.38284	4.14655
6_51552607_A_G	rs16881574	6	51552607	A	G	0.0664	1.06838	1.01729	1.12233	0.0277	11	rs16881574	0.007562	6	51552607	A	G	0.9723	0.936	0.891	0.983	-0.0664	0.0249	85934	401577	6	51552607	6	51552607	*	rs16881574	R	6	51417405	chr6:51417405	rs16881574	a	g	0.9725	-0.0927	0.0196	2.195e-06	51417405	51552607	6	51552607	6	51552607	*	R	2.66667	-4.72959
6_51556711_T_C	rs76617697	6	51556711	T	C	0.0806	1.08342	1.02041	1.15075	0.0179	11	rs76617697	0.008726	6	51556711	T	C	0.9821	0.923	0.869	0.98	-0.0806	0.0308	85934	401577	6	51556711	6	51556711	*	rs76617697	Y	6	51421509	chr6:51421509	rs76617697	t	c	0.9812	-0.0994	0.0236	2.45e-05	51421509	51556711	6	51556711	6	51556711	*	Y	2.61688	-4.21186
6_51557073_C_T	rs79426517	6	51557073	C	T	0.0783	1.081	1.019	1.147	0.0189	10	rs79426517	0.009649	6	51557073	T	C	0.0189	1.081	1.019	1.147	0.0783	0.0302	85934	401577	6	51557073	6	51557073	*	rs79426517	Y	6	51421871	chr6:51421871	rs79426517	t	c	0.019	0.1	0.0236	2.188e-05	51421871	51557073	6	51557073	6	51557073	*	Y	2.59272	4.23729
6_51557553_A_G	rs116627887	6	51557553	A	G	0.0807	1.0846	1.02041	1.15207	0.0179	11	rs116627887	0.008665	6	51557553	A	G	0.9821	0.922	0.868	0.98	-0.0807	0.0308	85934	401577	6	51557553	6	51557553	*	rs116627887	R	6	51422351	chr6:51422351	rs116627887	a	g	0.9812	-0.1004	0.0237	2.206e-05	51422351	51557553	6	51557553	6	51557553	*	R	2.62013	-4.23629
6_51558254_G_A	rs114185507	6	51558254	G	A	0.0807	1.084	1.021	1.152	0.0179	10	rs114185507	0.008644	6	51558254	A	G	0.0179	1.084	1.021	1.152	0.0807	0.0308	85934	401577	6	51558254	6	51558254	*	rs114185507	R	6	51423052	chr6:51423052	rs114185507	a	g	0.0188	0.1002	0.0236	2.106e-05	51423052	51558254	6	51558254	6	51558254	*	R	2.62013	4.24576
6_51559465_A_G	rs56395842	6	51559465	A	G	0.0807	1.0846	1.02145	1.15075	0.0189	11	rs56395842	0.007465	6	51559465	A	G	0.9811	0.922	0.869	0.979	-0.0807	0.0302	85934	401577	6	51559465	6	51559465	*	rs56395842	R	6	51424263	chr6:51424263	rs56395842	a	g	0.9809	-0.1021	0.0235	1.341e-05	51424263	51559465	6	51559465	6	51559465	*	R	2.67219	-4.34468
6_51560535_G_A	rs78077034	6	51560535	G	A	0.0745	1.077	1.026	1.132	0.0272	10	rs78077034	0.002979	6	51560535	A	G	0.0272	1.077	1.026	1.132	0.0745	0.0251	85934	401577	6	51560535	6	51560535	*	rs78077034	D	6	51425333	chr6:51425333	rs78077034	a	g	0.027	0.0966	0.0196	8.066e-07	51425333	51560535	6	51560535	6	51560535	*	D	2.96813	4.92857
6_51560633_G_A	rs79953971	6	51560633	G	A	0.0806	1.084	1.022	1.15	0.0189	10	rs79953971	0.007523	6	51560633	A	G	0.0189	1.084	1.022	1.15	0.0806	0.0302	85934	401577	6	51560633	6	51560633	*	rs79953971	R	6	51425431	chr6:51425431	rs79953971	a	g	0.0191	0.102	0.0235	1.367e-05	51425431	51560633	6	51560633	6	51560633	*	R	2.66887	4.34043
6_51561272_T_C	rs76553383	6	51561272	T	C	0.0806	1.08342	1.02145	1.14943	0.0189	11	rs76553383	0.007553	6	51561272	T	C	0.9811	0.923	0.87	0.979	-0.0806	0.0302	85934	401577	6	51561272	6	51561272	*	rs76553383	Y	6	51426070	chr6:51426070	rs76553383	t	c	0.9809	-0.1011	0.0233	1.491e-05	51426070	51561272	6	51561272	6	51561272	*	Y	2.66887	-4.33906
6_51561491_A_G	rs78190908	6	51561491	A	G	0.0809	1.0846	1.02145	1.15075	0.0189	11	rs78190908	0.007313	6	51561491	A	G	0.9811	0.922	0.869	0.979	-0.0809	0.0302	85934	401577	6	51561491	6	51561491	*	rs78190908	R	6	51426289	chr6:51426289	rs78190908	a	g	0.9809	-0.1019	0.0233	1.275e-05	51426289	51561491	6	51561491	6	51561491	*	R	2.67881	-4.37339
6_51563806_A_G	rs149682200	6	51563806	A	G	0.0835	1.08696	1.02354	1.15473	0.0179	11	rs149682200	0.00646	6	51563806	A	G	0.9821	0.92	0.866	0.977	-0.0835	0.0307	85934	401577	6	51563806	6	51563806	*	rs149682200	R	6	51428604	chr6:51428604	rs149682200	a	g	0.9811	-0.1015	0.0235	1.506e-05	51428604	51563806	6	51563806	6	51563806	*	R	2.71987	-4.31915
6_51564639_T_C	rs17667073	6	51564639	T	C	0.0752	1.07759	1.02669	1.1325	0.0272	11	rs17667073	0.002702	6	51564639	T	C	0.9728	0.928	0.883	0.974	-0.0752	0.0251	85934	401577	6	51564639	6	51564639	*	rs17667073	Y	6	51429437	chr6:51429437	rs17667073	t	c	0.973	-0.0962	0.0196	8.954e-07	51429437	51564639	6	51564639	6	51564639	*	Y	2.99602	-4.90816
6_51565391_A_G	rs77893019	6	51565391	A	G	0.0771	1.07991	1.02775	1.13507	0.0262	11	rs77893019	0.002353	6	51565391	A	G	0.9738	0.926	0.881	0.973	-0.0771	0.0254	85934	401577	6	51565391	6	51565391	*	rs77893019	R	6	51430189	chr6:51430189	rs77893019	a	g	0.9731	-0.0975	0.0198	8.348e-07	51430189	51565391	6	51565391	6	51565391	*	R	3.03543	-4.92424
6_51565410_C_T	rs78439683	6	51565410	C	T	0.0756	1.079	1.027	1.133	0.0272	10	rs78439683	0.002589	6	51565410	T	C	0.0272	1.079	1.027	1.133	0.0756	0.0251	85934	401577	6	51565410	6	51565410	*	rs78439683	Y	6	51430208	chr6:51430208	rs78439683	t	c	0.027	0.096	0.0196	9.432e-07	51430208	51565410	6	51565410	6	51565410	*	Y	3.01195	4.89796
6_51566143_T_C	rs17667127	6	51566143	T	C	0.0773	1.07991	1.02775	1.13507	0.0262	11	rs17667127	0.002311	6	51566143	T	C	0.9738	0.926	0.881	0.973	-0.0773	0.0254	85934	401577	6	51566143	6	51566143	*	rs17667127	Y	6	51430941	chr6:51430941	rs17667127	t	c	0.9731	-0.0973	0.0198	8.791e-07	51430941	51566143	6	51566143	6	51566143	*	Y	3.04331	-4.91414
6_51566290_T_A	rs17667145	6	51566290	T	A	0.077	1.08	1.028	1.135	0.0267	5	rs17667145	0.002282	6	51566290	A	T	0.0267	1.08	1.028	1.135	0.077	0.0252	85934	401577	6	51566290	6	51566290	*	rs17667145	W	6	51431088	chr6:51431088	rs17667145	a	t	0.0269	0.0954	0.0196	1.102e-06	51431088	51566290	6	51566290	6	51566290	*	W	3.05556	4.86735
6_51567105_T_G	rs76079607	6	51567105	T	G	0.0758	1.07875	1.02669	1.1325	0.0272	11	rs76079607	0.002538	6	51567105	T	G	0.9728	0.927	0.883	0.974	-0.0758	0.0251	85934	401577	6	51567105	6	51567105	*	rs76079607	K	6	51431903	chr6:51431903	rs76079607	t	g	0.973	-0.0963	0.0196	8.723e-07	51431903	51567105	6	51567105	6	51567105	*	K	3.01992	-4.91327
6_51567189_C_G	rs17667190	6	51567189	C	G	0.0776	1.08108	1.02775	1.13636	0.0262	6	rs17667190	0.002236	6	51567189	C	G	0.9738	0.925	0.88	0.973	-0.0776	0.0254	85934	401577	6	51567189	6	51567189	*	rs17667190	B	6	51431987	chr6:51431987	rs17667190	c	g	0.9731	-0.098	0.0198	7.334e-07	51431987	51567189	6	51567189	6	51567189	*	B	3.05512	-4.94949
6_51567658_T_G	rs114574237	6	51567658	T	G	0.078	1.08108	1.02881	1.13636	0.0265	11	rs114574237	0.00208	6	51567658	T	G	0.9735	0.925	0.88	0.972	-0.078	0.0253	85934	401577	6	51567658	6	51567658	*	rs114574237	K	6	51432456	chr6:51432456	rs114574237	t	g	0.9729	-0.1017	0.0204	6.321e-07	51432456	51567658	6	51567658	6	51567658	*	K	3.083	-4.98529
6_51569381_C_T	rs77121355	6	51569381	C	T	0.0875	1.091	1.028	1.159	0.0179	10	rs77121355	0.004364	6	51569381	T	C	0.0179	1.091	1.028	1.159	0.0875	0.0307	85934	401577	6	51569381	6	51569381	*	rs77121355	Y	6	51434179	chr6:51434179	rs77121355	t	c	0.0189	0.1003	0.0236	2.067e-05	51434179	51569381	6	51569381	6	51569381	*	Y	2.85016	4.25
6_51571760_A_C	rs138397610	6	51571760	A	C	0.0839	1.08696	0.992063	1.1919	0.0082	11	rs138397610	0.07233	6	51571760	A	C	0.9918	0.92	0.839	1.008	-0.0839	0.0467	84867	399287	6	51571760	6	51571760	*	rs138397610	M	6	51436558	chr6:51436558	rs138397610	a	c	0.9916	-0.1501	0.0358	2.768e-05	51436558	51571760	6	51571760	6	51571760	*	M	1.79657	-4.19274
6_51572179_T_C	rs149240620	6	51572179	T	C	0.0864	1.09051	1.02669	1.15741	0.0179	11	rs149240620	0.004895	6	51572179	T	C	0.9821	0.917	0.864	0.974	-0.0864	0.0307	85934	401577	6	51572179	6	51572179	*	rs149240620	Y	6	51436977	chr6:51436977	rs149240620	t	c	0.9811	-0.0997	0.0236	2.315e-05	51436977	51572179	6	51572179	6	51572179	*	Y	2.81433	-4.22458
6_51572575_C_T	rs75175428	6	51572575	C	T	0.0871	1.091	1.027	1.159	0.0179	10	rs75175428	0.004582	6	51572575	T	C	0.0179	1.091	1.027	1.159	0.0871	0.0307	85934	401577	6	51572575	6	51572575	*	rs75175428	H	6	51437373	chr6:51437373	rs75175428	t	c	0.0189	0.1005	0.0236	1.99e-05	51437373	51572575	6	51572575	6	51572575	*	H	2.83713	4.25847
6_51574239_T_C	rs116011645	6	51574239	T	C	0.0866	1.09051	1.02669	1.15875	0.0179	11	rs116011645	0.004813	6	51574239	T	C	0.9821	0.917	0.863	0.974	-0.0866	0.0307	85934	401577	6	51574239	6	51574239	*	rs116011645	Y	6	51439037	chr6:51439037	rs116011645	t	c	0.9811	-0.0998	0.0236	2.272e-05	51439037	51574239	6	51574239	6	51574239	*	Y	2.82085	-4.22881
6_51575900_G_A	rs114244248	6	51575900	G	A	0.0889	1.093	1.029	1.161	0.018	10	rs114244248	0.003778	6	51575900	A	G	0.018	1.093	1.029	1.161	0.0889	0.0307	85934	401577	6	51575900	6	51575900	*	rs114244248	R	6	51440698	chr6:51440698	rs114244248	a	g	0.0192	0.0974	0.0233	3.025e-05	51440698	51575900	6	51575900	6	51575900	*	R	2.89577	4.18026
6_51576696_T_A	rs116785803	6	51576696	T	A	0.0866	1.09	1.027	1.158	0.0179	5	rs116785803	0.004775	6	51576696	A	T	0.0179	1.09	1.027	1.158	0.0866	0.0307	85934	401577	6	51576696	6	51576696	*	rs116785803	W	6	51441494	chr6:51441494	rs116785803	a	t	0.0189	0.0998	0.0236	2.272e-05	51441494	51576696	6	51576696	6	51576696	*	W	2.82085	4.22881
6_51580116_G_A	rs116156443	6	51580116	G	A	0.0874	1.091	1.028	1.159	0.0179	10	rs116156443	0.004429	6	51580116	A	G	0.0179	1.091	1.028	1.159	0.0874	0.0307	85934	401577	6	51580116	6	51580116	*	rs116156443	R	6	51444914	chr6:51444914	rs116156443	a	g	0.0189	0.0999	0.0236	2.229e-05	51444914	51580116	6	51580116	6	51580116	*	R	2.84691	4.23305
6_51582026_T_C	rs183551038	6	51582026	T	C	0.0872	1.0917	1.02775	1.15875	0.0179	11	rs183551038	0.004509	6	51582026	T	C	0.9821	0.916	0.863	0.973	-0.0872	0.0307	85934	401577	6	51582026	6	51582026	*	rs183551038	Y	6	51446824	chr6:51446824	rs183551038	t	c	0.9811	-0.0995	0.0236	2.404e-05	51446824	51582026	6	51582026	6	51582026	*	Y	2.84039	-4.2161
6_51582389_A_T	rs190766540	6	51582389	A	T	0.087	1.09051	1.02669	1.15875	0.0179	6	rs190766540	0.004576	6	51582389	A	T	0.9821	0.917	0.863	0.974	-0.087	0.0307	85934	401577	6	51582389	6	51582389	*	rs190766540	W	6	51447187	chr6:51447187	rs190766540	a	t	0.9811	-0.0994	0.0236	2.45e-05	51447187	51582389	6	51582389	6	51582389	*	W	2.83388	-4.21186
6_51583554_A_C	rs114568831	6	51583554	A	C	0.087	1.09051	1.02669	1.15875	0.0179	11	rs114568831	0.004592	6	51583554	A	C	0.9821	0.917	0.863	0.974	-0.087	0.0307	85934	401577	6	51583554	6	51583554	*	rs114568831	M	6	51448352	chr6:51448352	rs114568831	a	c	0.9811	-0.0993	0.0236	2.496e-05	51448352	51583554	6	51583554	6	51583554	*	M	2.83388	-4.20763
6_51583753_C_G	rs79545492	6	51583753	C	G	0.0873	1.0917	1.02775	1.15875	0.0178	6	rs79545492	0.004483	6	51583753	C	G	0.9822	0.916	0.863	0.973	-0.0873	0.0307	85934	401577	6	51583753	6	51583753	*	rs79545492	B	6	51448551	chr6:51448551	rs79545492	c	g	0.9811	-0.0993	0.0236	2.496e-05	51448551	51583753	6	51583753	6	51583753	*	B	2.84365	-4.20763
6_51584815_C_G	rs74953315	6	51584815	C	G	0.0872	1.0917	1.02775	1.15875	0.0179	6	rs74953315	0.00451	6	51584815	C	G	0.9821	0.916	0.863	0.973	-0.0872	0.0307	85934	401577	6	51584815	6	51584815	*	rs74953315	S	6	51449613	chr6:51449613	rs74953315	c	g	0.9811	-0.0992	0.0236	2.544e-05	51449613	51584815	6	51584815	6	51584815	*	S	2.84039	-4.20339
6_51585518_C_A	rs138612563	6	51585518	C	A	0.0872	1.091	1.027	1.159	0.0179	10	rs138612563	0.004477	6	51585518	A	C	0.0179	1.091	1.027	1.159	0.0872	0.0307	85934	401577	6	51585518	6	51585518	*	rs138612563	M	6	51450316	chr6:51450316	rs138612563	a	c	0.0189	0.0993	0.0236	2.496e-05	51450316	51585518	6	51585518	6	51585518	*	M	2.84039	4.20763
6_51588864_A_G	rs79896973	6	51588864	A	G	0.0873	1.0917	1.02775	1.15875	0.0179	11	rs79896973	0.004454	6	51588864	A	G	0.9821	0.916	0.863	0.973	-0.0873	0.0307	85934	401577	6	51588864	6	51588864	*	rs79896973	R	6	51453662	chr6:51453662	rs79896973	a	g	0.9811	-0.0991	0.0236	2.592e-05	51453662	51588864	6	51588864	6	51588864	*	R	2.84365	-4.19915
6_51589931_C_T	rs185514102	6	51589931	C	T	0.0874	1.091	1.028	1.159	0.0179	10	rs185514102	0.004399	6	51589931	T	C	0.0179	1.091	1.028	1.159	0.0874	0.0307	85934	401577	6	51589931	6	51589931	*	rs185514102	Y	6	51454729	chr6:51454729	rs185514102	t	c	0.0189	0.0992	0.0236	2.544e-05	51454729	51589931	6	51589931	6	51589931	*	Y	2.84691	4.20339
6_51589942_T_C	rs190164521	6	51589942	T	C	0.088	1.0917	1.02775	1.16009	0.0179	11	rs190164521	0.004151	6	51589942	T	C	0.9821	0.916	0.862	0.973	-0.088	0.0307	85934	401577	6	51589942	6	51589942	*	rs190164521	Y	6	51454740	chr6:51454740	rs190164521	t	c	0.9811	-0.0995	0.0236	2.404e-05	51454740	51589942	6	51589942	6	51589942	*	Y	2.86645	-4.2161
6_51591975_G_A	rs115877990	6	51591975	G	A	0.0865	1.09	1.027	1.158	0.0179	10	rs115877990	0.004862	6	51591975	A	G	0.0179	1.09	1.027	1.158	0.0865	0.0307	85934	401577	6	51591975	6	51591975	*	rs115877990	R	6	51456773	chr6:51456773	rs115877990	a	g	0.0189	0.0994	0.0236	2.45e-05	51456773	51591975	6	51591975	6	51591975	*	R	2.81759	4.21186
6_51595180_G_A	rs77474040	6	51595180	G	A	0.0874	1.091	1.028	1.159	0.0178	10	rs77474040	0.004409	6	51595180	A	G	0.0178	1.091	1.028	1.159	0.0874	0.0307	85934	401577	6	51595180	6	51595180	*	rs77474040	R	6	51459978	chr6:51459978	rs77474040	a	g	0.0189	0.0989	0.0236	2.691e-05	51459978	51595180	6	51595180	6	51595180	*	R	2.84691	4.19068
6_51595228_C_T	rs115439595	6	51595228	C	T	0.0887	1.093	1.029	1.161	0.0178	10	rs115439595	0.00392	6	51595228	T	C	0.0178	1.093	1.029	1.161	0.0887	0.0307	85934	401577	6	51595228	6	51595228	*	rs115439595	Y	6	51460026	chr6:51460026	rs115439595	t	c	0.0189	0.0989	0.0236	2.691e-05	51460026	51595228	6	51595228	6	51595228	*	Y	2.88925	4.19068
6_51601493_C_T	rs2579981	6	51601493	C	T	0.0864	1.09	1.027	1.157	0.0184	10	rs2579981	0.004502	6	51601493	T	C	0.0184	1.09	1.027	1.157	0.0864	0.0304	85934	401577	6	51601493	6	51601493	*	rs2579981	Y	6	51466291	chr6:51466291	rs2579981	t	c	0.019	0.0966	0.0233	3.514e-05	51466291	51601493	6	51601493	6	51601493	*	Y	2.84211	4.14592
6_51601587_T_C	rs2784185	6	51601587	T	C	0.0861	1.08932	1.02669	1.15741	0.0184	11	rs2784185	0.00464	6	51601587	T	C	0.9816	0.918	0.864	0.974	-0.0861	0.0304	85934	401577	6	51601587	6	51601587	*	rs2784185	Y	6	51466385	chr6:51466385	rs2784185	t	c	0.981	-0.0967	0.0233	3.449e-05	51466385	51601587	6	51601587	6	51601587	*	Y	2.83224	-4.15021
6_51601689_T_C	rs74645277	6	51601689	T	C	0.0869	1.09051	1.02669	1.15875	0.0178	11	rs74645277	0.004653	6	51601689	T	C	0.9822	0.917	0.863	0.974	-0.0869	0.0307	85934	401577	6	51601689	6	51601689	*	rs74645277	Y	6	51466487	chr6:51466487	rs74645277	t	c	0.9811	-0.0974	0.0235	3.282e-05	51466487	51601689	6	51601689	6	51601689	*	Y	2.83062	-4.14468
6_51603298_G_T	rs77713285	6	51603298	G	T	0.0867	1.091	1.027	1.158	0.0178	10	rs77713285	0.004738	6	51603298	T	G	0.0178	1.091	1.027	1.158	0.0867	0.0307	85934	401577	6	51603298	6	51603298	*	rs77713285	N	6	51468096	chr6:51468096	rs77713285	t	g	0.0189	0.0982	0.0236	3.067e-05	51468096	51603298	6	51603298	6	51603298	*	N	2.8241	4.16102
6_51604053_A_G	rs142335240	6	51604053	A	G	0.0869	1.09051	1.02669	1.15875	0.0179	11	rs142335240	0.004615	6	51604053	A	G	0.9821	0.917	0.863	0.974	-0.0869	0.0307	85934	401577	6	51604053	6	51604053	*	rs142335240	R	6	51468851	chr6:51468851	rs142335240	a	g	0.9811	-0.0979	0.0236	3.243e-05	51468851	51604053	6	51604053	6	51604053	*	R	2.83062	-4.14831
6_51609014_T_C	rs75260105	6	51609014	T	C	0.0851	1.08932	1.02564	1.15607	0.0179	11	rs75260105	0.005577	6	51609014	T	C	0.9821	0.918	0.865	0.975	-0.0851	0.0307	85934	401577	6	51609014	6	51609014	*	rs75260105	Y	6	51473812	chr6:51473812	rs75260105	t	c	0.9811	-0.0972	0.0236	3.692e-05	51473812	51609014	6	51609014	6	51609014	*	Y	2.77199	-4.11864
6_51610844_G_A	rs115513159	6	51610844	G	A	0.0835	1.087	1.024	1.155	0.0178	10	rs115513159	0.006543	6	51610844	A	G	0.0178	1.087	1.024	1.155	0.0835	0.0307	85934	401577	6	51610844	6	51610844	*	rs115513159	R	6	51475642	chr6:51475642	rs115513159	a	g	0.0189	0.0973	0.0236	3.624e-05	51475642	51610844	6	51610844	6	51610844	*	R	2.71987	4.12288
6_51611025_G_C	rs79113829	6	51611025	G	C	0.0835	1.087	1.024	1.155	0.0178	5	rs79113829	0.00652	6	51611025	C	G	0.0178	1.087	1.024	1.155	0.0835	0.0307	85934	401577	6	51611025	6	51611025	*	rs79113829	S	6	51475823	chr6:51475823	rs79113829	c	g	0.0189	0.0972	0.0236	3.692e-05	51475823	51611025	6	51611025	6	51611025	*	S	2.71987	4.11864
6_51612894_C_T	rs114401134	6	51612894	C	T	0.0835	1.087	1.024	1.155	0.0178	10	rs114401134	0.006506	6	51612894	T	C	0.0178	1.087	1.024	1.155	0.0835	0.0307	85934	401577	6	51612894	6	51612894	*	rs114401134	Y	6	51477692	chr6:51477692	rs114401134	t	c	0.0189	0.0966	0.0236	4.122e-05	51477692	51612894	6	51612894	6	51612894	*	Y	2.71987	4.09322
6_51613445_G_A	rs13203245	6	51613445	G	A	0.0837	1.087	1.024	1.155	0.0178	10	rs13203245	0.006413	6	51613445	A	G	0.0178	1.087	1.024	1.155	0.0837	0.0307	85934	401577	6	51613445	6	51613445	*	rs13203245	R	6	51478243	chr6:51478243	rs13203245	a	g	0.0189	0.0967	0.0236	4.047e-05	51478243	51613445	6	51613445	6	51613445	*	R	2.72638	4.09746
6_51613877_G_A	rs2784192	6	51613877	G	A	0.0766	1.08	1.028	1.134	0.0268	10	rs2784192	0.002355	6	51613877	A	G	0.0268	1.08	1.028	1.134	0.0766	0.0252	85934	401577	6	51613877	6	51613877	*	rs2784192	R	6	51478675	chr6:51478675	rs2784192	a	g	0.0269	0.0915	0.0197	3.345e-06	51478675	51613877	6	51613877	6	51613877	*	R	3.03968	4.64467
6_51614088_T_A	rs2784194	6	51614088	T	A	0.0782	1.081	1.029	1.136	0.0268	5	rs2784194	0.001891	6	51614088	A	T	0.0268	1.081	1.029	1.136	0.0782	0.0252	85934	401577	6	51614088	6	51614088	*	rs2784194	W	6	51478886	chr6:51478886	rs2784194	a	t	0.027	0.0918	0.0197	3.106e-06	51478886	51614088	6	51614088	6	51614088	*	W	3.10317	4.6599
6_51614691_A_T	rs2784196	6	51614691	A	T	0.0336	1.03413	1.00705	1.06157	0.0987	6	rs2784196	0.01374	6	51614691	A	T	0.9013	0.967	0.942	0.993	-0.0336	0.0136	85934	401577	6	51614691	6	51614691	*	rs2784196	W	6	51479489	chr6:51479489	rs2784196	a	t	0.8966	-0.0435	0.0105	3.258e-05	51479489	51614691	6	51614691	6	51614691	*	W	2.47059	-4.14286
6_51616037_T_A	rs41273712	6	51616037	T	A	0.0791	1.082	1.03	1.137	0.0264	5	rs41273712	0.001743	6	51616037	A	T	0.0264	1.082	1.03	1.137	0.0791	0.0253	85934	401577	6	51616037	6	51616037	*	rs41273712	W	6	51480835	chr6:51480835	rs41273712	a	t	0.0269	0.0919	0.0197	3.03e-06	51480835	51616037	6	51616037	6	51616037	*	W	3.12648	4.66497
6_51616873_T_C	rs2784200	6	51616873	T	C	0.0326	1.03306	1.00604	1.06157	0.0985	11	rs2784200	0.01672	6	51616873	T	C	0.9015	0.968	0.942	0.994	-0.0326	0.0136	85934	401577	6	51616873	6	51616873	*	rs2784200	Y	6	51481671	chr6:51481671	rs2784200	t	c	0.8964	-0.0425	0.0105	4.926e-05	51481671	51616873	6	51616873	6	51616873	*	Y	2.39706	-4.04762
6_51617556_C_T	rs6941633	6	51617556	C	T	0.0784	1.082	1.029	1.136	0.0264	10	rs6941633	0.001901	6	51617556	T	C	0.0264	1.082	1.029	1.136	0.0784	0.0252	85934	401577	6	51617556	6	51617556	*	rs6941633	Y	6	51482354	chr6:51482354	rs6941633	t	c	0.0269	0.0913	0.0197	3.513e-06	51482354	51617556	6	51617556	6	51617556	*	Y	3.11111	4.63452
6_51619428_C_T	rs34548196	6	51619428	C	T	0.0863	1.09	1.027	1.158	0.0179	10	rs34548196	0.004803	6	51619428	T	C	0.0179	1.09	1.027	1.158	0.0863	0.0306	85934	401577	6	51619428	6	51619428	*	rs34548196	Y	6	51484226	chr6:51484226	rs34548196	t	c	0.019	0.0953	0.0236	5.225e-05	51484226	51619428	6	51619428	6	51619428	*	Y	2.82026	4.03814
6_51619707_C_T	rs75914518	6	51619707	C	T	0.0772	1.08	1.028	1.135	0.0268	10	rs75914518	0.002126	6	51619707	T	C	0.0268	1.08	1.028	1.135	0.0772	0.0251	85934	401577	6	51619707	6	51619707	*	rs75914518	Y	6	51484505	chr6:51484505	rs75914518	t	c	0.0269	0.0939	0.0197	1.839e-06	51484505	51619707	6	51619707	6	51619707	*	Y	3.0757	4.7665
6_51620291_A_G	rs114269725	6	51620291	A	G	0.0787	1.08225	1.02987	1.13636	0.0264	11	rs114269725	0.001831	6	51620291	A	G	0.9736	0.924	0.88	0.971	-0.0787	0.0252	85934	401577	6	51620291	6	51620291	*	rs114269725	R	6	51485089	chr6:51485089	rs114269725	a	g	0.9731	-0.0918	0.0197	3.106e-06	51485089	51620291	6	51620291	6	51620291	*	R	3.12302	-4.6599
6_51622141_C_A	rs17740031	6	51622141	C	A	0.077	1.08	1.028	1.135	0.0268	10	rs17740031	0.002176	6	51622141	A	C	0.0268	1.08	1.028	1.135	0.077	0.0251	85934	401577	6	51622141	6	51622141	*	rs17740031	M	6	51486939	chr6:51486939	rs17740031	a	c	0.0269	0.0941	0.0197	1.748e-06	51486939	51622141	6	51622141	6	51622141	*	M	3.06773	4.77665
6_51622380_A_G	rs1414505	6	51622380	A	G	0.0768	1.07991	1.02775	1.13379	0.0268	11	rs1414505	0.002231	6	51622380	A	G	0.9732	0.926	0.882	0.973	-0.0768	0.0251	85934	401577	6	51622380	6	51622380	*	rs1414505	R	6	51487178	chr6:51487178	rs1414505	a	g	0.9731	-0.0942	0.0197	1.705e-06	51487178	51622380	6	51622380	6	51622380	*	R	3.05976	-4.78173
6_51623991_T_G	rs17667402	6	51623991	T	G	0.0766	1.07991	1.02775	1.13379	0.0268	11	rs17667402	0.002297	6	51623991	T	G	0.9732	0.926	0.882	0.973	-0.0766	0.0251	85934	401577	6	51623991	6	51623991	*	rs17667402	K	6	51488789	chr6:51488789	rs17667402	t	g	0.9731	-0.0944	0.0197	1.621e-06	51488789	51623991	6	51623991	6	51623991	*	K	3.05179	-4.79188
6_51624266_G_A	rs2771013	6	51624266	G	A	0.0768	1.08	1.028	1.134	0.0274	10	rs2771013	0.002084	6	51624266	A	G	0.0274	1.08	1.028	1.134	0.0768	0.025	85934	401577	6	51624266	6	51624266	*	rs2771013	R	6	51489064	chr6:51489064	rs2771013	a	g	0.027	0.0948	0.0196	1.286e-06	51489064	51624266	6	51624266	6	51624266	*	R	3.072	4.83673
6_51624345_G_C	rs77444784	6	51624345	G	C	0.078	1.081	1.029	1.136	0.0264	5	rs77444784	0.002005	6	51624345	C	G	0.0264	1.081	1.029	1.136	0.078	0.0253	85934	401577	6	51624345	6	51624345	*	rs77444784	S	6	51489143	chr6:51489143	rs77444784	c	g	0.0269	0.0922	0.0197	2.813e-06	51489143	51624345	6	51624345	6	51624345	*	S	3.083	4.6802
6_51625464_T_A	rs17740067	6	51625464	T	A	0.0777	1.081	1.029	1.136	0.0267	5	rs17740067	0.002038	6	51625464	A	T	0.0267	1.081	1.029	1.136	0.0777	0.0252	85934	401577	6	51625464	6	51625464	*	rs17740067	W	6	51490262	chr6:51490262	rs17740067	a	t	0.0269	0.0921	0.0197	2.884e-06	51490262	51625464	6	51625464	6	51625464	*	W	3.08333	4.67513
6_51625711_A_G	rs78468924	6	51625711	A	G	0.0781	1.08108	1.02881	1.13636	0.0266	11	rs78468924	0.001942	6	51625711	A	G	0.9734	0.925	0.88	0.972	-0.0781	0.0252	85934	401577	6	51625711	6	51625711	*	rs78468924	R	6	51490509	chr6:51490509	rs78468924	a	g	0.9732	-0.0915	0.0197	3.345e-06	51490509	51625711	6	51625711	6	51625711	*	R	3.09921	-4.64467
6_51625761_T_C	rs77762413	6	51625761	T	C	0.0778	1.08108	1.02881	1.13507	0.0266	11	rs77762413	0.00201	6	51625761	T	C	0.9734	0.925	0.881	0.972	-0.0778	0.0252	85934	401577	6	51625761	6	51625761	*	rs77762413	Y	6	51490559	chr6:51490559	rs77762413	t	c	0.9731	-0.0919	0.0197	3.03e-06	51490559	51625761	6	51625761	6	51625761	*	Y	3.0873	-4.66497
6_51626230_T_C	rs2661484	6	51626230	T	C	0.0786	1.08225	1.02987	1.13636	0.0271	11	rs2661484	0.001692	6	51626230	T	C	0.9729	0.924	0.88	0.971	-0.0786	0.025	85934	401577	6	51626230	6	51626230	*	rs2661484	Y	6	51491028	chr6:51491028	rs2661484	t	c	0.9731	-0.0914	0.0197	3.428e-06	51491028	51626230	6	51626230	6	51626230	*	Y	3.144	-4.63959
6_51626278_T_C	rs2580001	6	51626278	T	C	0.0786	1.08225	1.02987	1.13636	0.0271	11	rs2580001	0.001696	6	51626278	T	C	0.9729	0.924	0.88	0.971	-0.0786	0.025	85934	401577	6	51626278	6	51626278	*	rs2580001	Y	6	51491076	chr6:51491076	rs2580001	t	c	0.973	-0.0915	0.0197	3.345e-06	51491076	51626278	6	51626278	6	51626278	*	Y	3.144	-4.64467
6_51626758_C_G	rs2784203	6	51626758	C	G	0.0786	1.08225	1.02987	1.13636	0.0271	6	rs2784203	0.001708	6	51626758	C	G	0.9729	0.924	0.88	0.971	-0.0786	0.0251	85934	401577	6	51626758	6	51626758	*	rs2784203	S	6	51491556	chr6:51491556	rs2784203	c	g	0.9731	-0.0914	0.0197	3.428e-06	51491556	51626758	6	51626758	6	51626758	*	S	3.13147	-4.63959
6_51627068_A_T	rs2661488	6	51627068	A	T	0.0783	1.08108	1.02987	1.13636	0.0271	6	rs2661488	0.001767	6	51627068	A	T	0.9729	0.925	0.88	0.971	-0.0783	0.025	85934	401577	6	51627068	6	51627068	*	rs2661488	W	6	51491866	chr6:51491866	rs2661488	a	t	0.973	-0.0899	0.0197	4.944e-06	51491866	51627068	6	51627068	6	51627068	*	W	3.132	-4.56345
6_51627335_A_G	rs2784204	6	51627335	A	G	0.078	1.08108	1.02881	1.13507	0.0271	11	rs2784204	0.001854	6	51627335	A	G	0.9729	0.925	0.881	0.972	-0.078	0.0251	85934	401577	6	51627335	6	51627335	*	rs2784204	R	6	51492133	chr6:51492133	rs2784204	a	g	0.973	-0.0921	0.0197	2.884e-06	51492133	51627335	6	51627335	6	51627335	*	R	3.10757	-4.67513
6_51627371_A_G	rs2771015	6	51627371	A	G	0.0779	1.08108	1.02881	1.13507	0.0271	11	rs2771015	0.001862	6	51627371	A	G	0.9729	0.925	0.881	0.972	-0.0779	0.0251	85934	401577	6	51627371	6	51627371	*	rs2771015	R	6	51492169	chr6:51492169	rs2771015	a	g	0.973	-0.0922	0.0197	2.813e-06	51492169	51627371	6	51627371	6	51627371	*	R	3.10359	-4.6802
6_51627435_A_C	rs2784205	6	51627435	A	C	0.0771	1.07991	1.02881	1.13379	0.0273	11	rs2784205	0.002069	6	51627435	A	C	0.9727	0.926	0.882	0.972	-0.0771	0.025	85934	401577	6	51627435	6	51627435	*	rs2784205	M	6	51492233	chr6:51492233	rs2784205	a	c	0.973	-0.0931	0.0197	2.248e-06	51492233	51627435	6	51627435	6	51627435	*	M	3.084	-4.72589
6_51627488_T_C	rs2225241	6	51627488	T	C	0.078	1.08108	1.02881	1.13507	0.0271	11	rs2225241	0.001839	6	51627488	T	C	0.9729	0.925	0.881	0.972	-0.078	0.0251	85934	401577	6	51627488	6	51627488	*	rs2225241	Y	6	51492286	chr6:51492286	rs2225241	t	c	0.973	-0.0928	0.0197	2.423e-06	51492286	51627488	6	51627488	6	51627488	*	Y	3.10757	-4.71066
6_51627515_G_T	rs140045475	6	51627515	G	T	0.0772	1.08	1.028	1.136	0.0259	10	rs140045475	0.002494	6	51627515	T	G	0.0259	1.08	1.028	1.136	0.0772	0.0255	85934	401577	6	51627515	6	51627515	*	rs140045475	K	6	51492313	chr6:51492313	rs140045475	t	g	0.0262	0.0905	0.0201	6.737e-06	51492313	51627515	6	51627515	6	51627515	*	K	3.02745	4.50249
6_51627524_A_G	rs2225242	6	51627524	A	G	0.0765	1.07991	1.02775	1.13379	0.0267	11	rs2225242	0.00246	6	51627524	A	G	0.9733	0.926	0.882	0.973	-0.0765	0.0253	85934	401577	6	51627524	6	51627524	*	rs2225242	V	6	51492322	chr6:51492322	rs2225242	a	g	0.9736	-0.0919	0.0201	4.843e-06	51492322	51627524	6	51627524	6	51627524	*	V	3.02372	-4.57214
6_51627525_T_C	rs2225243	6	51627525	T	C	0.0771	1.07991	1.02775	1.13507	0.0267	11	rs2225243	0.002298	6	51627525	T	C	0.9733	0.926	0.881	0.973	-0.0771	0.0253	85934	401577	6	51627525	6	51627525	*	rs2225243	Y	6	51492323	chr6:51492323	rs2225243	t	c	0.9737	-0.0918	0.0201	4.959e-06	51492323	51627525	6	51627525	6	51627525	*	Y	3.04743	-4.56716
6_51627611_G_A	rs2209951	6	51627611	G	A	0.0784	1.082	1.03	1.136	0.0271	10	rs2209951	0.001754	6	51627611	A	G	0.0271	1.082	1.03	1.136	0.0784	0.0251	85934	401577	6	51627611	6	51627611	*	rs2209951	R	6	51492409	chr6:51492409	rs2209951	a	g	0.027	0.0925	0.0197	2.611e-06	51492409	51627611	6	51627611	6	51627611	*	R	3.12351	4.69543
6_51627710_C_T	rs34693525	6	51627710	C	T	0.0781	1.081	1.029	1.136	0.0271	10	rs34693525	0.001824	6	51627710	T	C	0.0271	1.081	1.029	1.136	0.0781	0.0251	85934	401577	6	51627710	6	51627710	*	rs34693525	Y	6	51492508	chr6:51492508	rs34693525	t	c	0.027	0.0924	0.0197	2.677e-06	51492508	51627710	6	51627710	6	51627710	*	Y	3.11155	4.69036
6_51627756_T_A	rs35740865	6	51627756	T	A	0.0779	1.081	1.029	1.136	0.0271	5	rs35740865	0.001875	6	51627756	A	T	0.0271	1.081	1.029	1.136	0.0779	0.0251	85934	401577	6	51627756	6	51627756	*	rs35740865	W	6	51492554	chr6:51492554	rs35740865	a	t	0.027	0.0923	0.0197	2.744e-06	51492554	51627756	6	51627756	6	51627756	*	W	3.10359	4.68528
6_51627807_T_C	rs2771016	6	51627807	T	C	0.078	1.08108	1.02881	1.13507	0.0271	11	rs2771016	0.001853	6	51627807	T	C	0.9729	0.925	0.881	0.972	-0.078	0.0251	85934	401577	6	51627807	6	51627807	*	rs2771016	Y	6	51492605	chr6:51492605	rs2771016	t	c	0.973	-0.0927	0.0197	2.485e-06	51492605	51627807	6	51627807	6	51627807	*	Y	3.10757	-4.70558
6_51627915_A_C	rs2579992	6	51627915	A	C	0.0781	1.08108	1.02881	1.13636	0.0271	11	rs2579992	0.001829	6	51627915	A	C	0.9729	0.925	0.88	0.972	-0.0781	0.0251	85934	401577	6	51627915	6	51627915	*	rs2579992	M	6	51492713	chr6:51492713	rs2579992	a	c	0.973	-0.0925	0.0197	2.611e-06	51492713	51627915	6	51627915	6	51627915	*	M	3.11155	-4.69543
6_51627919_A_G	rs2771017	6	51627919	A	G	0.0781	1.08108	1.02881	1.13636	0.0271	11	rs2771017	0.001829	6	51627919	A	G	0.9729	0.925	0.88	0.972	-0.0781	0.0251	85934	401577	6	51627919	6	51627919	*	rs2771017	R	6	51492717	chr6:51492717	rs2771017	a	g	0.973	-0.0925	0.0197	2.611e-06	51492717	51627919	6	51627919	6	51627919	*	R	3.11155	-4.69543
6_51627988_C_T	rs2784206	6	51627988	C	T	0.0781	1.081	1.029	1.136	0.0271	10	rs2784206	0.001829	6	51627988	T	C	0.0271	1.081	1.029	1.136	0.0781	0.0251	85934	401577	6	51627988	6	51627988	*	rs2784206	Y	6	51492786	chr6:51492786	rs2784206	t	c	0.027	0.0925	0.0197	2.611e-06	51492786	51627988	6	51627988	6	51627988	*	Y	3.11155	4.69543
6_51627990_A_G	rs2661489	6	51627990	A	G	0.0781	1.08108	1.02881	1.13636	0.0271	11	rs2661489	0.001826	6	51627990	A	G	0.9729	0.925	0.88	0.972	-0.0781	0.0251	85934	401577	6	51627990	6	51627990	*	rs2661489	R	6	51492788	chr6:51492788	rs2661489	a	g	0.973	-0.0925	0.0197	2.611e-06	51492788	51627990	6	51627990	6	51627990	*	R	3.11155	-4.69543
6_51628051_G_A	rs56319745	6	51628051	G	A	0.0812	1.085	1.032	1.14	0.0264	10	rs56319745	0.001318	6	51628051	A	G	0.0264	1.085	1.032	1.14	0.0812	0.0253	85934	401577	6	51628051	6	51628051	*	rs56319745	R	6	51492849	chr6:51492849	rs56319745	a	g	0.027	0.0909	0.0197	3.875e-06	51492849	51628051	6	51628051	6	51628051	*	R	3.20949	4.61421
6_51628069_C_T	rs2661490	6	51628069	C	T	0.0781	1.081	1.03	1.136	0.0271	10	rs2661490	0.001817	6	51628069	T	C	0.0271	1.081	1.03	1.136	0.0781	0.025	85934	401577	6	51628069	6	51628069	*	rs2661490	Y	6	51492867	chr6:51492867	rs2661490	t	c	0.027	0.0927	0.0197	2.485e-06	51492867	51628069	6	51628069	6	51628069	*	Y	3.124	4.70558
6_51628459_C_T	rs2661491	6	51628459	C	T	0.0781	1.081	1.029	1.136	0.0271	10	rs2661491	0.00183	6	51628459	T	C	0.0271	1.081	1.029	1.136	0.0781	0.0251	85934	401577	6	51628459	6	51628459	*	rs2661491	Y	6	51493257	chr6:51493257	rs2661491	t	c	0.027	0.0924	0.0197	2.677e-06	51493257	51628459	6	51628459	6	51628459	*	Y	3.11155	4.69036
6_51628483_A_G	rs2771018	6	51628483	A	G	0.0781	1.08108	1.02881	1.13636	0.0271	11	rs2771018	0.00183	6	51628483	A	G	0.9729	0.925	0.88	0.972	-0.0781	0.0251	85934	401577	6	51628483	6	51628483	*	rs2771018	R	6	51493281	chr6:51493281	rs2771018	a	g	0.973	-0.0924	0.0197	2.677e-06	51493281	51628483	6	51628483	6	51628483	*	R	3.11155	-4.69036
6_51628544_A_G	rs2771019	6	51628544	A	G	0.0781	1.08108	1.02881	1.13636	0.0271	11	rs2771019	0.00183	6	51628544	A	G	0.9729	0.925	0.88	0.972	-0.0781	0.0251	85934	401577	6	51628544	6	51628544	*	rs2771019	R	6	51493342	chr6:51493342	rs2771019	a	g	0.973	-0.0924	0.0197	2.677e-06	51493342	51628544	6	51628544	6	51628544	*	R	3.11155	-4.69036
6_51628590_C_A	rs2784207	6	51628590	C	A	0.078	1.081	1.029	1.136	0.0271	10	rs2784207	0.001847	6	51628590	A	C	0.0271	1.081	1.029	1.136	0.078	0.0251	85934	401577	6	51628590	6	51628590	*	rs2784207	M	6	51493388	chr6:51493388	rs2784207	a	c	0.027	0.0925	0.0197	2.611e-06	51493388	51628590	6	51628590	6	51628590	*	M	3.10757	4.69543
6_51628593_A_C	rs181738588	6	51628593	A	C	0.0852	1.08932	1.02564	1.15607	0.0178	11	rs181738588	0.005615	6	51628593	A	C	0.9822	0.918	0.865	0.975	-0.0852	0.0307	85934	401577	6	51628593	6	51628593	*	rs181738588	M	6	51493391	chr6:51493391	rs181738588	a	c	0.9812	-0.0938	0.0235	6.349e-05	51493391	51628593	6	51628593	6	51628593	*	M	2.77524	-3.99149
6_51628722_C_T	rs2771020	6	51628722	C	T	0.0778	1.081	1.029	1.135	0.0271	10	rs2771020	0.001909	6	51628722	T	C	0.0271	1.081	1.029	1.135	0.0778	0.0251	85934	401577	6	51628722	6	51628722	*	rs2771020	Y	6	51493520	chr6:51493520	rs2771020	t	c	0.027	0.0924	0.0197	2.677e-06	51493520	51628722	6	51628722	6	51628722	*	Y	3.0996	4.69036
6_51628727_C_T	rs2661492	6	51628727	C	T	0.0778	1.081	1.029	1.135	0.0271	10	rs2661492	0.001907	6	51628727	T	C	0.0271	1.081	1.029	1.135	0.0778	0.0251	85934	401577	6	51628727	6	51628727	*	rs2661492	Y	6	51493525	chr6:51493525	rs2661492	t	c	0.027	0.0924	0.0197	2.677e-06	51493525	51628727	6	51628727	6	51628727	*	Y	3.0996	4.69036
6_51628848_C_T	rs35691250	6	51628848	C	T	0.0778	1.081	1.029	1.135	0.0271	10	rs35691250	0.001901	6	51628848	T	C	0.0271	1.081	1.029	1.135	0.0778	0.0251	85934	401577	6	51628848	6	51628848	*	rs35691250	Y	6	51493646	chr6:51493646	rs35691250	t	c	0.027	0.0924	0.0197	2.677e-06	51493646	51628848	6	51628848	6	51628848	*	Y	3.0996	4.69036
6_51628866_G_C	rs35929288	6	51628866	G	C	0.0778	1.081	1.029	1.135	0.0271	5	rs35929288	0.001899	6	51628866	C	G	0.0271	1.081	1.029	1.135	0.0778	0.0251	85934	401577	6	51628866	6	51628866	*	rs35929288	S	6	51493664	chr6:51493664	rs35929288	c	g	0.027	0.0924	0.0197	2.677e-06	51493664	51628866	6	51628866	6	51628866	*	S	3.0996	4.69036
6_51629136_A_T	rs2771021	6	51629136	A	T	0.0778	1.08108	1.02881	1.13507	0.0271	6	rs2771021	0.001899	6	51629136	A	T	0.9729	0.925	0.881	0.972	-0.0778	0.0251	85934	401577	6	51629136	6	51629136	*	rs2771021	W	6	51493934	chr6:51493934	rs2771021	a	t	0.973	-0.0924	0.0197	2.677e-06	51493934	51629136	6	51629136	6	51629136	*	W	3.0996	-4.69036
6_51629213_T_C	rs2661495	6	51629213	T	C	0.0775	1.08108	1.02881	1.13507	0.0271	11	rs2661495	0.00197	6	51629213	T	C	0.9729	0.925	0.881	0.972	-0.0775	0.0251	85934	401577	6	51629213	6	51629213	*	rs2661495	B	6	51494011	chr6:51494011	rs2661495	t	c	0.973	-0.0924	0.0197	2.677e-06	51494011	51629213	6	51629213	6	51629213	*	B	3.08765	-4.69036
6_51629220_G_C	rs2771022	6	51629220	G	C	0.0778	1.081	1.029	1.135	0.0271	5	rs2771022	0.001899	6	51629220	C	G	0.0271	1.081	1.029	1.135	0.0778	0.0251	85934	401577	6	51629220	6	51629220	*	rs2771022	V	6	51494018	chr6:51494018	rs2771022	c	g	0.027	0.0924	0.0197	2.677e-06	51494018	51629220	6	51629220	6	51629220	*	V	3.0996	4.69036
6_51629258_G_A	rs141172725	6	51629258	G	A	0.0778	1.081	1.029	1.135	0.0271	10	rs141172725	0.001903	6	51629258	A	G	0.0271	1.081	1.029	1.135	0.0778	0.0251	85934	401577	6	51629258	6	51629258	*	rs141172725	R	6	51494056	chr6:51494056	rs141172725	a	g	0.027	0.0924	0.0197	2.677e-06	51494056	51629258	6	51629258	6	51629258	*	R	3.0996	4.69036
6_51629336_G_A	rs2248157	6	51629336	G	A	0.0778	1.081	1.029	1.135	0.0271	10	rs2248157	0.001898	6	51629336	A	G	0.0271	1.081	1.029	1.135	0.0778	0.0251	85934	401577	6	51629336	6	51629336	*	rs2248157	R	6	51494134	chr6:51494134	rs2248157	a	g	0.027	0.0925	0.0197	2.611e-06	51494134	51629336	6	51629336	6	51629336	*	R	3.0996	4.69543
6_51629453_G_A	rs664250	6	51629453	G	A	0.0778	1.081	1.029	1.135	0.0271	10	rs664250	0.001895	6	51629453	A	G	0.0271	1.081	1.029	1.135	0.0778	0.0251	85934	401577	6	51629453	6	51629453	*	rs664250	R	6	51494251	chr6:51494251	rs664250	a	g	0.027	0.0925	0.0197	2.611e-06	51494251	51629453	6	51629453	6	51629453	*	R	3.0996	4.69543
6_51629797_G_A	rs675959	6	51629797	G	A	0.0778	1.081	1.029	1.135	0.0271	10	rs675959	0.001898	6	51629797	A	G	0.0271	1.081	1.029	1.135	0.0778	0.0251	85934	401577	6	51629797	6	51629797	*	rs675959	R	6	51494595	chr6:51494595	rs675959	a	g	0.027	0.0925	0.0197	2.611e-06	51494595	51629797	6	51629797	6	51629797	*	R	3.0996	4.69543
6_51629857_C_G	rs676365	6	51629857	C	G	0.0778	1.08108	1.02881	1.13507	0.0271	6	rs676365	0.00189	6	51629857	C	G	0.9729	0.925	0.881	0.972	-0.0778	0.0251	85934	401577	6	51629857	6	51629857	*	rs676365	S	6	51494655	chr6:51494655	rs676365	c	g	0.973	-0.0927	0.0197	2.485e-06	51494655	51629857	6	51629857	6	51629857	*	S	3.0996	-4.70558
6_51630179_T_C	rs2580027	6	51630179	T	C	0.0778	1.08108	1.02881	1.13507	0.0271	11	rs2580027	0.001893	6	51630179	T	C	0.9729	0.925	0.881	0.972	-0.0778	0.0251	85934	401577	6	51630179	6	51630179	*	rs2580027	Y	6	51494977	chr6:51494977	rs2580027	t	c	0.973	-0.0925	0.0197	2.611e-06	51494977	51630179	6	51630179	6	51630179	*	Y	3.0996	-4.69543
6_51630180_T_C	rs2580026	6	51630180	T	C	0.0778	1.08108	1.02881	1.13507	0.0271	11	rs2580026	0.001895	6	51630180	T	C	0.9729	0.925	0.881	0.972	-0.0778	0.0251	85934	401577	6	51630180	6	51630180	*	rs2580026	Y	6	51494978	chr6:51494978	rs2580026	t	c	0.973	-0.0923	0.0197	2.744e-06	51494978	51630180	6	51630180	6	51630180	*	Y	3.0996	-4.68528
6_51630715_T_C	rs2661497	6	51630715	T	C	0.0778	1.08108	1.02881	1.13507	0.0271	11	rs2661497	0.001895	6	51630715	T	C	0.9729	0.925	0.881	0.972	-0.0778	0.0251	85934	401577	6	51630715	6	51630715	*	rs2661497	Y	6	51495513	chr6:51495513	rs2661497	t	c	0.973	-0.0924	0.0197	2.677e-06	51495513	51630715	6	51630715	6	51630715	*	Y	3.0996	-4.69036
6_51630764_A_G	rs2784209	6	51630764	A	G	0.0778	1.08108	1.02881	1.13507	0.0271	11	rs2784209	0.001908	6	51630764	A	G	0.9729	0.925	0.881	0.972	-0.0778	0.0251	85934	401577	6	51630764	6	51630764	*	rs2784209	R	6	51495562	chr6:51495562	rs2784209	a	g	0.973	-0.0925	0.0197	2.611e-06	51495562	51630764	6	51630764	6	51630764	*	R	3.0996	-4.69543
6_51630897_A_C	rs2784210	6	51630897	A	C	0.0778	1.08108	1.02881	1.13507	0.0271	11	rs2784210	0.001894	6	51630897	A	C	0.9729	0.925	0.881	0.972	-0.0778	0.0251	85934	401577	6	51630897	6	51630897	*	rs2784210	M	6	51495695	chr6:51495695	rs2784210	a	c	0.973	-0.0926	0.0197	2.547e-06	51495695	51630897	6	51630897	6	51630897	*	M	3.0996	-4.70051
6_51630963_A_G	rs2784211	6	51630963	A	G	0.0778	1.08108	1.02881	1.13507	0.0271	11	rs2784211	0.001899	6	51630963	A	G	0.9729	0.925	0.881	0.972	-0.0778	0.0251	85934	401577	6	51630963	6	51630963	*	rs2784211	R	6	51495761	chr6:51495761	rs2784211	a	g	0.973	-0.0924	0.0197	2.677e-06	51495761	51630963	6	51630963	6	51630963	*	R	3.0996	-4.69036
6_51630998_A_G	rs2784212	6	51630998	A	G	0.0778	1.08108	1.02881	1.13507	0.0271	11	rs2784212	0.001899	6	51630998	A	G	0.9729	0.925	0.881	0.972	-0.0778	0.0251	85934	401577	6	51630998	6	51630998	*	rs2784212	R	6	51495796	chr6:51495796	rs2784212	a	g	0.973	-0.0924	0.0197	2.677e-06	51495796	51630998	6	51630998	6	51630998	*	R	3.0996	-4.69036
6_51631798_G_A	rs1702802	6	51631798	G	A	0.0776	1.081	1.029	1.135	0.0271	10	rs1702802	0.00194	6	51631798	A	G	0.0271	1.081	1.029	1.135	0.0776	0.0251	85934	401577	6	51631798	6	51631798	*	rs1702802	R	6	51496596	chr6:51496596	rs1702802	a	g	0.027	0.0923	0.0197	2.744e-06	51496596	51631798	6	51631798	6	51631798	*	R	3.09163	4.68528
6_51632068_C_T	rs2247786	6	51632068	C	T	0.0329	1.033	1.006	1.062	0.0976	10	rs2247786	0.01617	6	51632068	T	C	0.0976	1.033	1.006	1.062	0.0329	0.0137	85934	401577	6	51632068	6	51632068	*	rs2247786	Y	6	51496866	chr6:51496866	rs2247786	t	c	0.1033	0.0428	0.0105	4.355e-05	51496866	51632068	6	51632068	6	51632068	*	Y	2.40146	4.07619
6_51632348_T_A	rs2784214	6	51632348	T	A	0.0777	1.081	1.029	1.135	0.0271	5	rs2784214	0.001928	6	51632348	A	T	0.0271	1.081	1.029	1.135	0.0777	0.0251	85934	401577	6	51632348	6	51632348	*	rs2784214	W	6	51497146	chr6:51497146	rs2784214	a	t	0.027	0.0925	0.0197	2.611e-06	51497146	51632348	6	51632348	6	51632348	*	W	3.09562	4.69543
6_51632744_T_C	rs2174860	6	51632744	T	C	0.0777	1.08108	1.02881	1.13507	0.0271	11	rs2174860	0.001918	6	51632744	T	C	0.9729	0.925	0.881	0.972	-0.0777	0.0251	85934	401577	6	51632744	6	51632744	*	rs2174860	Y	6	51497542	chr6:51497542	rs2174860	t	c	0.973	-0.0925	0.0197	2.611e-06	51497542	51632744	6	51632744	6	51632744	*	Y	3.09562	-4.69543
6_51632814_T_C	rs116369443	6	51632814	T	C	0.0785	1.08108	1.02881	1.13636	0.0263	11	rs116369443	0.001927	6	51632814	T	C	0.9737	0.925	0.88	0.972	-0.0785	0.0253	85934	401577	6	51632814	6	51632814	*	rs116369443	Y	6	51497612	chr6:51497612	rs116369443	t	c	0.9732	-0.091	0.0198	4.254e-06	51497612	51632814	6	51632814	6	51632814	*	Y	3.10277	-4.59596
6_51633515_A_G	rs2784215	6	51633515	A	G	0.0777	1.08108	1.02881	1.13507	0.0271	11	rs2784215	0.00193	6	51633515	A	G	0.9729	0.925	0.881	0.972	-0.0777	0.0251	85934	401577	6	51633515	6	51633515	*	rs2784215	R	6	51498313	chr6:51498313	rs2784215	a	g	0.973	-0.0958	0.0203	2.401e-06	51498313	51633515	6	51633515	6	51633515	*	R	3.09562	-4.71921
6_51633900_T_G	rs1335907	6	51633900	T	G	0.0777	1.08108	1.02881	1.13507	0.0271	11	rs1335907	0.001922	6	51633900	T	G	0.9729	0.925	0.881	0.972	-0.0777	0.0251	85934	401577	6	51633900	6	51633900	*	rs1335907	K	6	51498698	chr6:51498698	rs1335907	t	g	0.973	-0.0925	0.0197	2.611e-06	51498698	51633900	6	51633900	6	51633900	*	K	3.09562	-4.69543
6_51634020_C_T	rs1335908	6	51634020	C	T	0.0777	1.081	1.029	1.135	0.0271	10	rs1335908	0.001931	6	51634020	T	C	0.0271	1.081	1.029	1.135	0.0777	0.0251	85934	401577	6	51634020	6	51634020	*	rs1335908	Y	6	51498818	chr6:51498818	rs1335908	t	c	0.027	0.0925	0.0197	2.611e-06	51498818	51634020	6	51634020	6	51634020	*	Y	3.09562	4.69543
6_51634222_C_T	rs2771024	6	51634222	C	T	0.0778	1.081	1.029	1.135	0.0271	10	rs2771024	0.001898	6	51634222	T	C	0.0271	1.081	1.029	1.135	0.0778	0.0251	85934	401577	6	51634222	6	51634222	*	rs2771024	Y	6	51499020	chr6:51499020	rs2771024	t	c	0.027	0.0925	0.0197	2.611e-06	51499020	51634222	6	51634222	6	51634222	*	Y	3.0996	4.69543
6_51634421_A_G	rs2784217	6	51634421	A	G	0.0781	1.08108	1.02881	1.13636	0.0271	11	rs2784217	0.001821	6	51634421	A	G	0.9729	0.925	0.88	0.972	-0.0781	0.0251	85934	401577	6	51634421	6	51634421	*	rs2784217	R	6	51499219	chr6:51499219	rs2784217	a	g	0.973	-0.0928	0.0197	2.423e-06	51499219	51634421	6	51634421	6	51634421	*	R	3.11155	-4.71066
6_51634685_C_A	rs2580023	6	51634685	C	A	0.0777	1.081	1.029	1.135	0.0271	10	rs2580023	0.00193	6	51634685	A	C	0.0271	1.081	1.029	1.135	0.0777	0.0251	85934	401577	6	51634685	6	51634685	*	rs2580023	M	6	51499483	chr6:51499483	rs2580023	a	c	0.027	0.0925	0.0197	2.611e-06	51499483	51634685	6	51634685	6	51634685	*	M	3.09562	4.69543
6_51635019_A_T	rs643251	6	51635019	A	T	0.0777	1.08108	1.02881	1.13507	0.0271	6	rs643251	0.001933	6	51635019	A	T	0.9729	0.925	0.881	0.972	-0.0777	0.0251	85934	401577	6	51635019	6	51635019	*	rs643251	W	6	51499817	chr6:51499817	rs643251	a	t	0.973	-0.0925	0.0197	2.611e-06	51499817	51635019	6	51635019	6	51635019	*	W	3.09562	-4.69543
6_51635286_A_G	rs565177	6	51635286	A	G	0.0777	1.08108	1.02881	1.13507	0.0271	11	rs565177	0.001931	6	51635286	A	G	0.9729	0.925	0.881	0.972	-0.0777	0.0251	85934	401577	6	51635286	6	51635286	*	rs565177	R	6	51500084	chr6:51500084	rs565177	a	g	0.973	-0.0925	0.0197	2.611e-06	51500084	51635286	6	51635286	6	51635286	*	R	3.09562	-4.69543
6_51635598_A_G	rs2784218	6	51635598	A	G	0.077	1.07991	1.02775	1.13507	0.0271	11	rs2784218	0.002127	6	51635598	A	G	0.9729	0.926	0.881	0.973	-0.077	0.0251	85934	401577	6	51635598	6	51635598	*	rs2784218	R	6	51500396	chr6:51500396	rs2784218	a	g	0.9731	-0.0925	0.0197	2.611e-06	51500396	51635598	6	51635598	6	51635598	*	R	3.06773	-4.69543
6_51635621_T_G	rs568079	6	51635621	T	G	0.0776	1.08108	1.02881	1.13507	0.0271	11	rs568079	0.001973	6	51635621	T	G	0.9729	0.925	0.881	0.972	-0.0776	0.0251	85934	401577	6	51635621	6	51635621	*	rs568079	K	6	51500419	chr6:51500419	rs568079	t	g	0.973	-0.0925	0.0197	2.611e-06	51500419	51635621	6	51635621	6	51635621	*	K	3.09163	-4.69543
6_51635720_T_G	rs2580022	6	51635720	T	G	0.0769	1.07991	1.02775	1.13379	0.0271	11	rs2580022	0.002134	6	51635720	T	G	0.9729	0.926	0.882	0.973	-0.0769	0.0251	85934	401577	6	51635720	6	51635720	*	rs2580022	K	6	51500518	chr6:51500518	rs2580022	t	g	0.973	-0.0926	0.0197	2.547e-06	51500518	51635720	6	51635720	6	51635720	*	K	3.06375	-4.70051
6_51636150_T_C	rs598339	6	51636150	T	C	0.0769	1.07991	1.02775	1.13379	0.0271	11	rs598339	0.002138	6	51636150	T	C	0.9729	0.926	0.882	0.973	-0.0769	0.0251	85934	401577	6	51636150	6	51636150	*	rs598339	Y	6	51500948	chr6:51500948	rs598339	t	c	0.973	-0.0926	0.0197	2.547e-06	51500948	51636150	6	51636150	6	51636150	*	Y	3.06375	-4.70051
6_51636209_A_G	rs573609	6	51636209	A	G	0.0765	1.07991	1.02775	1.13379	0.0271	11	rs573609	0.002272	6	51636209	A	G	0.9729	0.926	0.882	0.973	-0.0765	0.0251	85934	401577	6	51636209	6	51636209	*	rs573609	R	6	51501007	chr6:51501007	rs573609	a	g	0.973	-0.0926	0.0197	2.547e-06	51501007	51636209	6	51636209	6	51636209	*	R	3.04781	-4.70051
6_51636714_C_A	rs2784220	6	51636714	C	A	0.0767	1.08	1.028	1.134	0.0271	10	rs2784220	0.002199	6	51636714	A	C	0.0271	1.08	1.028	1.134	0.0767	0.0251	85934	401577	6	51636714	6	51636714	*	rs2784220	M	6	51501512	chr6:51501512	rs2784220	a	c	0.027	0.0926	0.0197	2.547e-06	51501512	51636714	6	51636714	6	51636714	*	M	3.05578	4.70051
6_51636739_G_A	rs2784221	6	51636739	G	A	0.0765	1.08	1.028	1.134	0.0271	10	rs2784221	0.002267	6	51636739	A	G	0.0271	1.08	1.028	1.134	0.0765	0.0251	85934	401577	6	51636739	6	51636739	*	rs2784221	R	6	51501537	chr6:51501537	rs2784221	a	g	0.027	0.0922	0.0197	2.813e-06	51501537	51636739	6	51636739	6	51636739	*	R	3.04781	4.6802
6_51637127_T_C	rs2244602	6	51637127	T	C	0.0767	1.07991	1.02775	1.13379	0.0271	11	rs2244602	0.002201	6	51637127	T	C	0.9729	0.926	0.882	0.973	-0.0767	0.0251	85934	401577	6	51637127	6	51637127	*	rs2244602	Y	6	51501925	chr6:51501925	rs2244602	t	c	0.973	-0.0926	0.0197	2.547e-06	51501925	51637127	6	51637127	6	51637127	*	Y	3.05578	-4.70051
6_51637383_A_G	rs2784222	6	51637383	A	G	0.0767	1.07991	1.02775	1.13379	0.0271	11	rs2784222	0.002201	6	51637383	A	G	0.9729	0.926	0.882	0.973	-0.0767	0.0251	85934	401577	6	51637383	6	51637383	*	rs2784222	R	6	51502181	chr6:51502181	rs2784222	a	g	0.973	-0.0926	0.0197	2.547e-06	51502181	51637383	6	51637383	6	51637383	*	R	3.05578	-4.70051
6_51637457_T_C	rs114958213	6	51637457	T	C	0.0779	1.08108	1.02881	1.13636	0.0262	11	rs114958213	0.00211	6	51637457	T	C	0.9738	0.925	0.88	0.972	-0.0779	0.0253	85934	401577	6	51637457	6	51637457	*	rs114958213	Y	6	51502255	chr6:51502255	rs114958213	t	c	0.9732	-0.0911	0.0198	4.152e-06	51502255	51637457	6	51637457	6	51637457	*	Y	3.07905	-4.60101
6_51637474_G_A	rs2784223	6	51637474	G	A	0.0767	1.08	1.028	1.134	0.0271	10	rs2784223	0.002209	6	51637474	A	G	0.0271	1.08	1.028	1.134	0.0767	0.0251	85934	401577	6	51637474	6	51637474	*	rs2784223	V	6	51502272	chr6:51502272	rs2784223	a	g	0.0274	0.1077	0.0215	5.229e-07	51502272	51637474	6	51637474	6	51637474	*	V	3.05578	5.0093
6_51637516_T_C	rs2784224	6	51637516	T	C	0.0767	1.07991	1.02775	1.13379	0.0271	11	rs2784224	0.002201	6	51637516	T	C	0.9729	0.926	0.882	0.973	-0.0767	0.0251	85934	401577	6	51637516	6	51637516	*	rs2784224	Y	6	51502314	chr6:51502314	rs2784224	t	c	0.9731	-0.0913	0.0196	3.115e-06	51502314	51637516	6	51637516	6	51637516	*	Y	3.05578	-4.65816
6_51637653_C_T	rs150652910	6	51637653	C	T	0.0776	1.081	1.028	1.136	0.0262	10	rs150652910	0.002192	6	51637653	T	C	0.0262	1.081	1.028	1.136	0.0776	0.0253	85934	401577	6	51637653	6	51637653	*	rs150652910	Y	6	51502451	chr6:51502451	rs150652910	t	c	0.0268	0.0911	0.0198	4.152e-06	51502451	51637653	6	51637653	6	51637653	*	Y	3.06719	4.60101
6_51637720_A_G	rs139776667	6	51637720	A	G	0.0779	1.08108	1.02881	1.13636	0.0262	11	rs139776667	0.002105	6	51637720	A	G	0.9738	0.925	0.88	0.972	-0.0779	0.0253	85934	401577	6	51637720	6	51637720	*	rs139776667	R	6	51502518	chr6:51502518	rs139776667	a	g	0.9732	-0.0911	0.0198	4.152e-06	51502518	51637720	6	51637720	6	51637720	*	R	3.07905	-4.60101
6_51638077_T_C	rs2784226	6	51638077	T	C	0.0767	1.07991	1.02775	1.13379	0.0271	11	rs2784226	0.002205	6	51638077	T	C	0.9729	0.926	0.882	0.973	-0.0767	0.0251	85934	401577	6	51638077	6	51638077	*	rs2784226	Y	6	51502875	chr6:51502875	rs2784226	t	c	0.973	-0.0926	0.0197	2.547e-06	51502875	51638077	6	51638077	6	51638077	*	Y	3.05578	-4.70051
6_51638191_T_C	rs2244484	6	51638191	T	C	0.0767	1.07991	1.02775	1.13379	0.0271	11	rs2244484	0.002205	6	51638191	T	C	0.9729	0.926	0.882	0.973	-0.0767	0.0251	85934	401577	6	51638191	6	51638191	*	rs2244484	Y	6	51502989	chr6:51502989	rs2244484	t	c	0.973	-0.0926	0.0197	2.547e-06	51502989	51638191	6	51638191	6	51638191	*	Y	3.05578	-4.70051
6_51638245_T_C	rs1414507	6	51638245	T	C	0.0768	1.07991	1.02775	1.13379	0.0271	11	rs1414507	0.00218	6	51638245	T	C	0.9729	0.926	0.882	0.973	-0.0768	0.0251	85934	401577	6	51638245	6	51638245	*	rs1414507	Y	6	51503043	chr6:51503043	rs1414507	t	c	0.973	-0.0927	0.0197	2.485e-06	51503043	51638245	6	51638245	6	51638245	*	Y	3.05976	-4.70558
6_51638590_T_C	rs2784227	6	51638590	T	C	0.077	1.07991	1.02775	1.13507	0.0271	11	rs2784227	0.002137	6	51638590	T	C	0.9729	0.926	0.881	0.973	-0.077	0.0251	85934	401577	6	51638590	6	51638590	*	rs2784227	Y	6	51503388	chr6:51503388	rs2784227	t	c	0.973	-0.0926	0.0197	2.547e-06	51503388	51638590	6	51638590	6	51638590	*	Y	3.06773	-4.70051
6_51638624_G_A	rs2661512	6	51638624	G	A	0.0773	1.08	1.029	1.135	0.0271	10	rs2661512	0.002025	6	51638624	A	G	0.0271	1.08	1.029	1.135	0.0773	0.0251	85934	401577	6	51638624	6	51638624	*	rs2661512	R	6	51503422	chr6:51503422	rs2661512	a	g	0.027	0.0926	0.0197	2.547e-06	51503422	51638624	6	51638624	6	51638624	*	R	3.07968	4.70051
6_51638745_C_T	rs2580021	6	51638745	C	T	0.077	1.08	1.028	1.135	0.027	10	rs2580021	0.00214	6	51638745	T	C	0.027	1.08	1.028	1.135	0.077	0.0251	85934	401577	6	51638745	6	51638745	*	rs2580021	Y	6	51503543	chr6:51503543	rs2580021	t	c	0.0269	0.0916	0.0196	2.891e-06	51503543	51638745	6	51638745	6	51638745	*	Y	3.06773	4.67347
6_51638773_C_T	rs2580020	6	51638773	C	T	0.0773	1.08	1.029	1.135	0.0271	10	rs2580020	0.002049	6	51638773	T	C	0.0271	1.08	1.029	1.135	0.0773	0.0251	85934	401577	6	51638773	6	51638773	*	rs2580020	Y	6	51503571	chr6:51503571	rs2580020	t	c	0.027	0.0926	0.0197	2.547e-06	51503571	51638773	6	51638773	6	51638773	*	Y	3.07968	4.70051
6_51639027_C_T	rs2661511	6	51639027	C	T	0.0778	1.081	1.029	1.135	0.0271	10	rs2661511	0.001906	6	51639027	T	C	0.0271	1.081	1.029	1.135	0.0778	0.025	85934	401577	6	51639027	6	51639027	*	rs2661511	Y	6	51503825	chr6:51503825	rs2661511	t	c	0.027	0.093	0.0197	2.305e-06	51503825	51639027	6	51639027	6	51639027	*	Y	3.112	4.72081
6_51639160_T_C	rs2661510	6	51639160	T	C	0.077	1.07991	1.02775	1.13507	0.027	11	rs2661510	0.002139	6	51639160	T	C	0.973	0.926	0.881	0.973	-0.077	0.0251	85934	401577	6	51639160	6	51639160	*	rs2661510	Y	6	51503958	chr6:51503958	rs2661510	t	c	0.973	-0.0927	0.0197	2.485e-06	51503958	51639160	6	51639160	6	51639160	*	Y	3.06773	-4.70558
6_51639383_A_C	rs2661509	6	51639383	A	C	0.0765	1.07991	1.02775	1.13379	0.027	11	rs2661509	0.002281	6	51639383	A	C	0.973	0.926	0.882	0.973	-0.0765	0.0251	85934	401577	6	51639383	6	51639383	*	rs2661509	M	6	51504181	chr6:51504181	rs2661509	a	c	0.973	-0.0927	0.0197	2.485e-06	51504181	51639383	6	51639383	6	51639383	*	M	3.04781	-4.70558
6_51639464_T_C	rs2661508	6	51639464	T	C	0.0769	1.07991	1.02775	1.13379	0.0271	11	rs2661508	0.002145	6	51639464	T	C	0.9729	0.926	0.882	0.973	-0.0769	0.0251	85934	401577	6	51639464	6	51639464	*	rs2661508	Y	6	51504262	chr6:51504262	rs2661508	t	c	0.973	-0.0926	0.0197	2.547e-06	51504262	51639464	6	51639464	6	51639464	*	Y	3.06375	-4.70051
6_51639633_G_A	rs2580019	6	51639633	G	A	0.0769	1.08	1.028	1.134	0.0271	10	rs2580019	0.002141	6	51639633	A	G	0.0271	1.08	1.028	1.134	0.0769	0.0251	85934	401577	6	51639633	6	51639633	*	rs2580019	R	6	51504431	chr6:51504431	rs2580019	a	g	0.027	0.0926	0.0197	2.547e-06	51504431	51639633	6	51639633	6	51639633	*	R	3.06375	4.70051
6_51639809_T_C	rs2580018	6	51639809	T	C	0.077	1.07991	1.02775	1.13507	0.027	11	rs2580018	0.00213	6	51639809	T	C	0.973	0.926	0.881	0.973	-0.077	0.0251	85934	401577	6	51639809	6	51639809	*	rs2580018	B	6	51504607	chr6:51504607	rs2580018	t	c	0.9727	-0.1031	0.0206	5.779e-07	51504607	51639809	6	51639809	6	51639809	*	B	3.06773	-5.00485
6_51639881_C_T	rs2661507	6	51639881	C	T	0.0792	1.082	1.031	1.137	0.0271	10	rs2661507	0.001557	6	51639881	T	C	0.0271	1.082	1.031	1.137	0.0792	0.025	85934	401577	6	51639881	6	51639881	*	rs2661507	Y	6	51504679	chr6:51504679	rs2661507	t	c	0.027	0.0943	0.0197	1.662e-06	51504679	51639881	6	51639881	6	51639881	*	Y	3.168	4.7868
6_51640064_T_C	rs2580017	6	51640064	T	C	0.0769	1.07991	1.02775	1.13379	0.0271	11	rs2580017	0.002146	6	51640064	T	C	0.9729	0.926	0.882	0.973	-0.0769	0.0251	85934	401577	6	51640064	6	51640064	*	rs2580017	Y	6	51504862	chr6:51504862	rs2580017	t	c	0.973	-0.0927	0.0197	2.485e-06	51504862	51640064	6	51640064	6	51640064	*	Y	3.06375	-4.70558
6_51640223_T_C	rs2661506	6	51640223	T	C	0.0769	1.07991	1.02775	1.13379	0.0271	11	rs2661506	0.002147	6	51640223	T	C	0.9729	0.926	0.882	0.973	-0.0769	0.0251	85934	401577	6	51640223	6	51640223	*	rs2661506	Y	6	51505021	chr6:51505021	rs2661506	t	c	0.973	-0.0927	0.0197	2.485e-06	51505021	51640223	6	51640223	6	51640223	*	Y	3.06375	-4.70558
6_51640352_T_C	rs151132910	6	51640352	T	C	0.0781	1.08108	1.02881	1.13636	0.0262	11	rs151132910	0.002047	6	51640352	T	C	0.9738	0.925	0.88	0.972	-0.0781	0.0253	85934	401577	6	51640352	6	51640352	*	rs151132910	Y	6	51505150	chr6:51505150	rs151132910	t	c	0.9732	-0.0912	0.0198	4.052e-06	51505150	51640352	6	51640352	6	51640352	*	Y	3.08696	-4.60606
6_51640457_T_C	rs1819566	6	51640457	T	C	0.0769	1.07991	1.02775	1.13379	0.0271	11	rs1819566	0.00215	6	51640457	T	C	0.9729	0.926	0.882	0.973	-0.0769	0.0251	85934	401577	6	51640457	6	51640457	*	rs1819566	Y	6	51505255	chr6:51505255	rs1819566	t	c	0.973	-0.0927	0.0197	2.485e-06	51505255	51640457	6	51640457	6	51640457	*	Y	3.06375	-4.70558
6_51640519_A_G	rs1819565	6	51640519	A	G	0.0769	1.07991	1.02775	1.13379	0.027	11	rs1819565	0.002147	6	51640519	A	G	0.973	0.926	0.882	0.973	-0.0769	0.0251	85934	401577	6	51640519	6	51640519	*	rs1819565	R	6	51505317	chr6:51505317	rs1819565	a	g	0.9731	-0.0888	0.0196	5.75e-06	51505317	51640519	6	51640519	6	51640519	*	R	3.06375	-4.53061
6_51640539_T_A	rs1819564	6	51640539	T	A	0.0769	1.08	1.028	1.134	0.0271	5	rs1819564	0.002151	6	51640539	A	T	0.0271	1.08	1.028	1.134	0.0769	0.0251	85934	401577	6	51640539	6	51640539	*	rs1819564	W	6	51505337	chr6:51505337	rs1819564	a	t	0.0269	0.0914	0.0196	3.039e-06	51505337	51640539	6	51640539	6	51640539	*	W	3.06375	4.66327
6_51642338_A_T	rs35375565	6	51642338	A	T	0.0769	1.07991	1.02775	1.13379	0.0271	6	rs35375565	0.002155	6	51642338	A	T	0.9729	0.926	0.882	0.973	-0.0769	0.0251	85934	401577	6	51642338	6	51642338	*	rs35375565	W	6	51507136	chr6:51507136	rs35375565	a	t	0.9731	-0.0912	0.0196	3.193e-06	51507136	51642338	6	51642338	6	51642338	*	W	3.06375	-4.65306
6_51643511_C_G	rs606875	6	51643511	C	G	0.077	1.07991	1.02775	1.13507	0.027	6	rs606875	0.002136	6	51643511	C	G	0.973	0.926	0.881	0.973	-0.077	0.0251	85934	401577	6	51643511	6	51643511	*	rs606875	S	6	51508309	chr6:51508309	rs606875	c	g	0.973	-0.0925	0.0197	2.611e-06	51508309	51643511	6	51643511	6	51643511	*	S	3.06773	-4.69543
6_51644066_G_A	rs17740307	6	51644066	G	A	0.0793	1.083	1.03	1.138	0.0262	10	rs17740307	0.001734	6	51644066	A	G	0.0262	1.083	1.03	1.138	0.0793	0.0253	85934	401577	6	51644066	6	51644066	*	rs17740307	R	6	51508864	chr6:51508864	rs17740307	a	g	0.0268	0.0911	0.0198	4.152e-06	51508864	51644066	6	51644066	6	51644066	*	R	3.13439	4.60101
6_51644417_G_A	rs2580012	6	51644417	G	A	0.0799	1.083	1.031	1.138	0.0274	10	rs2580012	0.001377	6	51644417	A	G	0.0274	1.083	1.031	1.138	0.0799	0.025	85934	401577	6	51644417	6	51644417	*	rs2580012	D	6	51509215	chr6:51509215	rs2580012	a	g	0.0272	0.0919	0.0197	3.03e-06	51509215	51644417	6	51644417	6	51644417	*	D	3.196	4.66497
6_51644633_C_A	rs2661504	6	51644633	C	A	0.078	1.081	1.029	1.135	0.0271	10	rs2661504	0.001847	6	51644633	A	C	0.0271	1.081	1.029	1.135	0.078	0.025	85934	401577	6	51644633	6	51644633	*	rs2661504	M	6	51509431	chr6:51509431	rs2661504	a	c	0.0271	0.0926	0.0197	2.547e-06	51509431	51644633	6	51644633	6	51644633	*	M	3.12	4.70051
6_51644838_T_C	rs2661502	6	51644838	T	C	0.0804	1.08342	1.03199	1.13766	0.0272	11	rs2661502	0.001314	6	51644838	T	C	0.9728	0.923	0.879	0.969	-0.0804	0.025	85934	401577	6	51644838	6	51644838	*	rs2661502	Y	6	51509636	chr6:51509636	rs2661502	t	c	0.9729	-0.0926	0.0197	2.547e-06	51509636	51644838	6	51644838	6	51644838	*	Y	3.216	-4.70051
6_51741788_A_G	rs112758980	6	51741788	A	G	0.0269	1.02775	0.95057	1.11111	0.0114	11	rs112758980	0.4988	6	51741788	A	G	0.9886	0.973	0.9	1.052	-0.0269	0.0398	85502	400497	6	51741788	6	51741788	*	rs112758980	R	6	51606586	chr6:51606586	rs112758980	a	g	0.9876	-0.1361	0.0305	7.935e-06	51606586	51741788	6	51741788	6	51741788	*	R	0.675879	-4.4623
6_52243107_G_C	rs11465545	6	52243107	G	C	0.1287	1.137	0.872	1.484	0.0018	5	rs11465545	0.3434	6	52243107	C	G	0.0018	1.137	0.872	1.484	0.1287	0.1358	76073	367064	6	52243107	6	52243107	*	rs11465545	S	6	52107905	chr6:52107905	rs11465545	c	g	0.0014	0.4527	0.1297	0.0004836	52107905	52243107	6	52243107	6	52243107	*	S	0.947717	3.49036
6_52756635_T_G	rs2749005	6	52756635	T	G	0.0029	1.00301	0.986193	1.02041	0.6434	11	rs2749005	0.7321	6	52756635	T	G	0.3566	0.997	0.98	1.014	-0.0029	0.0086	85934	401577	6	52756635	6	52756635	*	rs2749005	B	6	52621433	chr6:52621433	rs2749005	t	g	0.3544	-0.0258	0.0073	0.0004313	52621433	52756635	6	52756635	6	52756635	*	B	0.337209	-3.53425
6_52998580_C_T	rs7752699	6	52998580	C	T	-0.0341	0.966	0.905	1.032	0.0159	10	rs7752699	0.3113	6	52998580	T	C	0.0159	0.966	0.905	1.032	-0.0341	0.0337	85361	398536	6	52998580	6	52998580	*	rs7752699	Y	6	52863378	chr6:52863378	rs7752699	t	c	0.02	0.0941	0.0261	0.0003069	52863378	52998580	6	52998580	6	52998580	*	Y	-1.01187	3.60536
6_52999613_C_T	rs116834531	6	52999613	C	T	-0.0265	0.974	0.912	1.04	0.0158	10	rs116834531	0.4297	6	52999613	T	C	0.0158	0.974	0.912	1.04	-0.0265	0.0336	85361	398536	6	52999613	6	52999613	*	rs116834531	Y	6	52864411	chr6:52864411	rs116834531	t	c	0.0203	0.092	0.026	0.0003955	52864411	52999613	6	52999613	6	52999613	*	Y	-0.78869	3.53846
6_53011352_C_T	rs144355819	6	53011352	C	T	-0.0306	0.97	0.904	1.04	0.0138	10	rs144355819	0.3924	6	53011352	T	C	0.0138	0.97	0.904	1.04	-0.0306	0.0357	85361	398536	6	53011352	6	53011352	*	rs144355819	Y	6	52876150	chr6:52876150	rs144355819	t	c	0.0197	0.1013	0.0267	0.0001482	52876150	53011352	6	53011352	6	53011352	*	Y	-0.857143	3.79401
6_53014971_C_T	rs74864918	6	53014971	C	T	-0.0303	0.97	0.905	1.04	0.0138	10	rs74864918	0.3958	6	53014971	T	C	0.0138	0.97	0.905	1.04	-0.0303	0.0357	85361	398536	6	53014971	6	53014971	*	rs74864918	Y	6	52879769	chr6:52879769	rs74864918	t	c	0.0197	0.1004	0.0267	0.0001696	52879769	53014971	6	53014971	6	53014971	*	Y	-0.848739	3.7603
6_53023490_T_G	rs149561871	6	53023490	T	G	-0.0287	0.971817	0.907441	1.04058	0.0145	11	rs149561871	0.4096	6	53023490	T	G	0.9855	1.029	0.961	1.102	0.0287	0.0349	85630	399211	6	53023490	6	53023490	*	rs149561871	K	6	52888288	chr6:52888288	rs149561871	t	g	0.98	-0.0959	0.0261	0.0002347	52888288	53023490	6	53023490	6	53023490	*	K	-0.82235	-3.67433
6_53024314_A_G	rs140063524	6	53024314	A	G	-0.0287	0.971817	0.907441	1.04058	0.0145	11	rs140063524	0.4098	6	53024314	A	G	0.9855	1.029	0.961	1.102	0.0287	0.0349	85630	399211	6	53024314	6	53024314	*	rs140063524	R	6	52889112	chr6:52889112	rs140063524	a	g	0.98	-0.0961	0.0261	0.0002277	52889112	53024314	6	53024314	6	53024314	*	R	-0.82235	-3.68199
6_53026279_C_G	rs150184541	6	53026279	C	G	-0.0293	0.970874	0.906618	1.0395	0.0145	6	rs150184541	0.401	6	53026279	C	G	0.9855	1.03	0.962	1.103	0.0293	0.0349	85630	399211	6	53026279	6	53026279	*	rs150184541	S	6	52891077	chr6:52891077	rs150184541	c	g	0.98	-0.0956	0.0261	0.0002455	52891077	53026279	6	53026279	6	53026279	*	S	-0.839542	-3.66284
6_53030047_A_G	rs144135351	6	53030047	A	G	-0.0164	0.983284	0.91659	1.05597	0.0135	11	rs144135351	0.6513	6	53030047	A	G	0.9865	1.017	0.947	1.091	0.0164	0.0363	85361	398536	6	53030047	6	53030047	*	rs144135351	R	6	52894845	chr6:52894845	rs144135351	a	g	0.9801	-0.0968	0.027	0.0003391	52894845	53030047	6	53030047	6	53030047	*	R	-0.451791	-3.58519
6_53031200_T_C	rs41305912	6	53031200	T	C	-0.0283	0.971817	0.907441	1.04058	0.0145	11	rs41305912	0.4174	6	53031200	T	C	0.9855	1.029	0.961	1.102	0.0283	0.0349	85630	399211	6	53031200	6	53031200	*	rs41305912	Y	6	52895998	chr6:52895998	rs41305912	t	c	0.98	-0.0952	0.0261	0.0002606	52895998	53031200	6	53031200	6	53031200	*	Y	-0.810888	-3.64751
6_53033118_G_A	rs137977454	6	53033118	G	A	-0.0277	0.973	0.908	1.042	0.0145	10	rs137977454	0.4277	6	53033118	A	G	0.0145	0.973	0.908	1.042	-0.0277	0.0349	85630	399211	6	53033118	6	53033118	*	rs137977454	R	6	52897916	chr6:52897916	rs137977454	a	g	0.02	0.0957	0.0261	0.0002418	52897916	53033118	6	53033118	6	53033118	*	R	-0.793696	3.66667
6_53035410_A_C	rs150993564	6	53035410	A	C	-0.0269	0.97371	0.909091	1.04275	0.0144	11	rs150993564	0.4403	6	53035410	A	C	0.9856	1.027	0.959	1.1	0.0269	0.0349	85630	399211	6	53035410	6	53035410	*	rs150993564	M	6	52900208	chr6:52900208	rs150993564	a	c	0.98	-0.0976	0.0262	0.0001925	52900208	53035410	6	53035410	6	53035410	*	M	-0.770774	-3.72519
6_53036318_C_T	rs117519204	6	53036318	C	T	-0.0291	0.971	0.906	1.042	0.0138	10	rs117519204	0.4142	6	53036318	T	C	0.0138	0.971	0.906	1.042	-0.0291	0.0356	85361	398536	6	53036318	6	53036318	*	rs117519204	Y	6	52901116	chr6:52901116	rs117519204	t	c	0.0197	0.0997	0.0268	0.0001995	52901116	53036318	6	53036318	6	53036318	*	Y	-0.817416	3.72015
6_53053227_T_C	rs114819880	6	53053227	T	C	-0.0035	0.996016	0.917431	1.08225	0.0106	11	rs114819880	0.9335	6	53053227	T	C	0.9894	1.004	0.924	1.09	0.0035	0.042	85502	400497	6	53053227	6	53053227	*	rs114819880	Y	6	52918025	chr6:52918025	rs114819880	t	c	0.9909	-0.132	0.0365	0.0003034	52918025	53053227	6	53053227	6	53053227	*	Y	-0.0833333	-3.61644
6_54359067_G_T	rs78362060	6	54359067	G	T	0.1858	1.204	0.79	1.836	0.001	10	rs78362060	0.3881	6	54359067	T	G	0.001	1.204	0.79	1.836	0.1858	0.2153	69576	360279	6	54359067	6	54359067	*	rs78362060	K	6	54223865	chr6:54223865	rs78362060	t	g	0.0032	0.6505	0.1754	0.0002079	54223865	54359067	6	54359067	6	54359067	*	K	0.862982	3.70867
6_54612026_A_C	rs80117781	6	54612026	A	C	0.1746	1.19048	0.740741	1.91571	0.0006	11	rs80117781	0.4712	6	54612026	A	C	0.9994	0.84	0.522	1.35	-0.1746	0.2423	69576	360279	6	54612026	6	54612026	*	rs80117781	M	6	54476824	chr6:54476824	rs80117781	a	c	0.9975	-0.5938	0.1653	0.0003285	54476824	54612026	6	54612026	6	54612026	*	M	0.720594	-3.59226
6_54613155_T_G	rs76942961	6	54613155	T	G	0.1685	1.18343	0.736377	1.90114	0.0006	11	rs76942961	0.4866	6	54613155	T	G	0.9994	0.845	0.526	1.358	-0.1685	0.2422	69576	360279	6	54613155	6	54613155	*	rs76942961	K	6	54477953	chr6:54477953	rs76942961	t	g	0.9975	-0.5917	0.1653	0.0003449	54477953	54613155	6	54613155	6	54613155	*	K	0.695706	-3.57955
6_54631637_C_T	rs182852630	6	54631637	C	T	0.1689	1.184	0.736	1.904	0.0006	10	rs182852630	0.4859	6	54631637	T	C	0.0006	1.184	0.736	1.904	0.1689	0.2424	69576	360279	6	54631637	6	54631637	*	rs182852630	Y	6	54496435	chr6:54496435	rs182852630	t	c	0.0025	0.5752	0.1651	0.0004947	54496435	54631637	6	54631637	6	54631637	*	Y	0.696782	3.48395
6_54633434_A_G	rs78204789	6	54633434	A	G	0.1606	1.17371	0.732064	1.88324	0.0006	11	rs78204789	0.5049	6	54633434	A	G	0.9994	0.852	0.531	1.366	-0.1606	0.2409	69576	360279	6	54633434	6	54633434	*	rs78204789	R	6	54498232	chr6:54498232	rs78204789	a	g	0.9975	-0.5757	0.1652	0.0004932	54498232	54633434	6	54633434	6	54633434	*	R	0.666667	-3.48487
6_54645798_A_T	rs74439705	6	54645798	A	T	0.2393	1.27065	0.78064	2.06612	0.0005	6	rs74439705	0.3358	6	54645798	A	T	0.9995	0.787	0.484	1.281	-0.2393	0.2486	69576	360279	6	54645798	6	54645798	*	rs74439705	W	6	54510596	chr6:54510596	rs74439705	a	t	0.9974	-0.6066	0.1706	0.0003758	54510596	54645798	6	54645798	6	54645798	*	W	0.962591	-3.55569
6_54653179_C_T	rs117116537	6	54653179	C	T	0.2357	1.266	0.775	2.068	0.0005	10	rs117116537	0.3468	6	54653179	T	C	0.0005	1.266	0.775	2.068	0.2357	0.2505	69576	360279	6	54653179	6	54653179	*	rs117116537	H	6	54517977	chr6:54517977	rs117116537	t	c	0.0026	0.6035	0.1707	0.000406	54517977	54653179	6	54653179	6	54653179	*	H	0.940918	3.53544
6_54661611_C_A	rs144592607	6	54661611	C	A	0.1766	1.193	0.621	2.294	0.0003	10	rs144592607	0.5965	6	54661611	A	C	0.0003	1.193	0.621	2.294	0.1766	0.3335	69576	360279	6	54661611	6	54661611	*	rs144592607	M	6	54526409	chr6:54526409	rs144592607	a	c	0.0028	0.6626	0.1801	0.0002339	54526409	54661611	6	54661611	6	54661611	*	M	0.529535	3.67907
6_54663006_T_C	rs78230149	6	54663006	T	C	0.2616	1.2987	0.799361	2.1097	0.0005	11	rs78230149	0.2911	6	54663006	T	C	0.9995	0.77	0.474	1.251	-0.2616	0.2478	69576	360279	6	54663006	6	54663006	*	rs78230149	Y	6	54527804	chr6:54527804	rs78230149	t	c	0.9974	-0.5955	0.1699	0.0004577	54527804	54663006	6	54663006	6	54663006	*	Y	1.05569	-3.505
6_54673348_C_T	rs143804356	6	54673348	C	T	0.2181	1.244	0.765	2.022	0.0005	10	rs143804356	0.3791	6	54673348	T	C	0.0005	1.244	0.765	2.022	0.2181	0.2479	69576	360279	6	54673348	6	54673348	*	rs143804356	Y	6	54538146	chr6:54538146	rs143804356	t	c	0.0026	0.596	0.1698	0.000449	54538146	54673348	6	54673348	6	54673348	*	Y	0.87979	3.51001
6_54686187_C_T	rs76569020	6	54686187	C	T	0.1714	1.187	0.715	1.971	0.0005	10	rs76569020	0.5078	6	54686187	T	C	0.0005	1.187	0.715	1.971	0.1714	0.2587	69576	360279	6	54686187	6	54686187	*	rs76569020	Y	6	54550985	chr6:54550985	rs76569020	t	c	0.0026	0.5941	0.1697	0.0004645	54550985	54686187	6	54686187	6	54686187	*	Y	0.662543	3.50088
6_54687499_A_G	rs58880219	6	54687499	A	G	0.1718	1.18765	0.714796	1.97239	0.0005	11	rs58880219	0.5067	6	54687499	A	G	0.9995	0.842	0.507	1.399	-0.1718	0.2588	69576	360279	6	54687499	6	54687499	*	rs58880219	R	6	54552297	chr6:54552297	rs58880219	a	g	0.9974	-0.5963	0.1699	0.0004497	54552297	54687499	6	54687499	6	54687499	*	R	0.663833	-3.50971
6_54691017_A_C	rs139669910	6	54691017	A	C	0.1732	1.18906	0.71582	1.97628	0.0005	11	rs139669910	0.5036	6	54691017	A	C	0.9995	0.841	0.506	1.397	-0.1732	0.2589	69576	360279	6	54691017	6	54691017	*	rs139669910	V	6	54555815	chr6:54555815	rs139669910	a	c	0.9974	-0.5903	0.1695	0.0004971	54555815	54691017	6	54691017	6	54691017	*	V	0.668984	-3.4826
6_54699742_T_G	rs146797764	6	54699742	T	G	0.1309	1.14025	0.537057	2.42131	0.0003	11	rs146797764	0.733	6	54699742	T	G	0.9997	0.877	0.413	1.862	-0.1309	0.3839	20301	21839	6	54699742	6	54699742	*	rs146797764	K	6	54564540	chr6:54564540	rs146797764	t	g	0.9976	-0.7252	0.192	0.000159	54564540	54699742	6	54699742	6	54699742	*	K	0.340974	-3.77708
6_54702590_A_G	rs77451104	6	54702590	A	G	0.1893	1.20773	0.727273	2.00803	0.0005	11	rs77451104	0.4647	6	54702590	A	G	0.9995	0.828	0.498	1.375	-0.1893	0.2589	69576	360279	6	54702590	6	54702590	*	rs77451104	R	6	54567388	chr6:54567388	rs77451104	a	g	0.9973	-0.59	0.1693	0.0004924	54567388	54702590	6	54702590	6	54702590	*	R	0.73117	-3.48494
6_54702976_T_C	rs75583747	6	54702976	T	C	0.19	1.20919	0.727802	2.00803	0.0005	11	rs75583747	0.4631	6	54702976	T	C	0.9995	0.827	0.498	1.374	-0.19	0.259	69576	360279	6	54702976	6	54702976	*	rs75583747	Y	6	54567774	chr6:54567774	rs75583747	t	c	0.9974	-0.5931	0.1695	0.0004673	54567774	54702976	6	54702976	6	54702976	*	Y	0.733591	-3.49912
6_54703490_A_G	rs79845109	6	54703490	A	G	0.1884	1.20773	0.726744	2.00401	0.0005	11	rs79845109	0.4667	6	54703490	A	G	0.9995	0.828	0.499	1.376	-0.1884	0.2588	69576	360279	6	54703490	6	54703490	*	rs79845109	R	6	54568288	chr6:54568288	rs79845109	a	g	0.9973	-0.59	0.1693	0.0004924	54568288	54703490	6	54703490	6	54703490	*	R	0.727975	-3.48494
6_54704888_G_A	rs77104825	6	54704888	G	A	0.1765	1.193	0.718	1.982	0.0005	10	rs77104825	0.4957	6	54704888	A	G	0.0005	1.193	0.718	1.982	0.1765	0.2591	69576	360279	6	54704888	6	54704888	*	rs77104825	R	6	54569686	chr6:54569686	rs77104825	a	g	0.0026	0.5944	0.1696	0.0004577	54569686	54704888	6	54704888	6	54704888	*	R	0.681204	3.50472
6_54705158_G_A	rs75473172	6	54705158	G	A	0.1757	1.192	0.717	1.981	0.0005	10	rs75473172	0.4977	6	54705158	A	G	0.0005	1.192	0.717	1.981	0.1757	0.2591	69576	360279	6	54705158	6	54705158	*	rs75473172	R	6	54569956	chr6:54569956	rs75473172	a	g	0.0027	0.5917	0.1694	0.0004781	54569956	54705158	6	54705158	6	54705158	*	R	0.678117	3.49292
6_54705360_A_G	rs76222460	6	54705360	A	G	0.176	1.1919	0.71736	1.9802	0.0005	11	rs76222460	0.4969	6	54705360	A	G	0.9995	0.839	0.505	1.394	-0.176	0.2591	69576	360279	6	54705360	6	54705360	*	rs76222460	R	6	54570158	chr6:54570158	rs76222460	a	g	0.9974	-0.5948	0.1696	0.0004537	54570158	54705360	6	54705360	6	54705360	*	R	0.679274	-3.50708
6_54706742_A_T	rs79715066	6	54706742	A	T	0.1763	1.19332	0.717875	1.9802	0.0005	6	rs79715066	0.4963	6	54706742	A	T	0.9995	0.838	0.505	1.393	-0.1763	0.2591	69576	360279	6	54706742	6	54706742	*	rs79715066	W	6	54571540	chr6:54571540	rs79715066	a	t	0.9973	-0.5969	0.1696	0.000433	54571540	54706742	6	54706742	6	54706742	*	W	0.680432	-3.51946
6_54711028_A_G	rs74547121	6	54711028	A	G	0.1808	1.1976	0.720461	1.99203	0.0005	11	rs74547121	0.4861	6	54711028	A	G	0.9995	0.835	0.502	1.388	-0.1808	0.2595	69576	360279	6	54711028	6	54711028	*	rs74547121	R	6	54575826	chr6:54575826	rs74547121	a	g	0.9974	-0.5936	0.1695	0.0004621	54575826	54711028	6	54711028	6	54711028	*	R	0.696724	-3.50206
6_54713446_C_G	rs75993604	6	54713446	C	G	0.1835	1.20192	0.722543	1.99601	0.0005	6	rs75993604	0.4794	6	54713446	C	G	0.9995	0.832	0.501	1.384	-0.1835	0.2594	69576	360279	6	54713446	6	54713446	*	rs75993604	S	6	54578244	chr6:54578244	rs75993604	c	g	0.9974	-0.5964	0.1695	0.0004343	54578244	54713446	6	54713446	6	54713446	*	S	0.707402	-3.51858
6_54718275_A_G	rs58082927	6	54718275	A	G	0.1687	1.18343	0.711744	1.9685	0.0005	11	rs58082927	0.5155	6	54718275	A	G	0.9995	0.845	0.508	1.405	-0.1687	0.2594	69576	360279	6	54718275	6	54718275	*	rs58082927	V	6	54583073	chr6:54583073	rs58082927	a	g	0.9973	-0.5952	0.1694	0.0004424	54583073	54718275	6	54718275	6	54718275	*	V	0.650347	-3.51358
6_54723565_C_T	rs76027153	6	54723565	C	T	0.1632	1.177	0.722	1.919	0.0005	10	rs76027153	0.5125	6	54723565	T	C	0.0005	1.177	0.722	1.919	0.1632	0.2492	69576	360279	6	54723565	6	54723565	*	rs76027153	Y	6	54588363	chr6:54588363	rs76027153	t	c	0.0026	0.6018	0.1692	0.0003755	54588363	54723565	6	54723565	6	54723565	*	Y	0.654896	3.55674
6_54729557_A_T	rs142911781	6	54729557	A	T	0.1792	1.19617	0.719424	1.98807	0.0005	6	rs142911781	0.4896	6	54729557	A	T	0.9995	0.836	0.503	1.39	-0.1792	0.2593	69576	360279	6	54729557	6	54729557	*	rs142911781	W	6	54594355	chr6:54594355	rs142911781	a	t	0.9974	-0.5996	0.17	0.0004214	54594355	54729557	6	54729557	6	54729557	*	W	0.691091	-3.52706
6_54730056_T_C	rs78283556	6	54730056	T	C	0.1901	1.20919	0.727273	2.01207	0.0005	11	rs78283556	0.4634	6	54730056	T	C	0.9995	0.827	0.497	1.375	-0.1901	0.2593	69576	360279	6	54730056	6	54730056	*	rs78283556	Y	6	54594854	chr6:54594854	rs78283556	t	c	0.9973	-0.591	0.1696	0.0004934	54594854	54730056	6	54730056	6	54730056	*	Y	0.733128	-3.48467
6_54730554_A_G	rs77123093	6	54730554	A	G	0.1783	1.19474	0.718907	1.98807	0.0005	11	rs77123093	0.4916	6	54730554	A	G	0.9995	0.837	0.503	1.391	-0.1783	0.2592	69576	360279	6	54730554	6	54730554	*	rs77123093	R	6	54595352	chr6:54595352	rs77123093	a	g	0.9973	-0.5926	0.1696	0.0004763	54595352	54730554	6	54730554	6	54730554	*	R	0.687886	-3.4941
6_54737554_A_G	rs77343215	6	54737554	A	G	0.1774	1.19474	0.718907	1.98413	0.0005	11	rs77343215	0.4931	6	54737554	A	G	0.9995	0.837	0.504	1.391	-0.1774	0.2588	69576	360279	6	54737554	6	54737554	*	rs77343215	R	6	54602352	chr6:54602352	rs77343215	a	g	0.9974	-0.5952	0.1699	0.0004608	54602352	54737554	6	54737554	6	54737554	*	R	0.685471	-3.50324
6_54747879_C_G	rs80172983	6	54747879	C	G	0.1712	1.18624	0.714286	1.97239	0.0005	6	rs80172983	0.5086	6	54747879	C	G	0.9995	0.843	0.507	1.4	-0.1712	0.259	69576	360279	6	54747879	6	54747879	*	rs80172983	S	6	54612677	chr6:54612677	rs80172983	c	g	0.9974	-0.5997	0.1699	0.000417	54612677	54747879	6	54747879	6	54747879	*	S	0.661004	-3.52972
6_54750245_T_G	rs74427674	6	54750245	T	G	0.1719	1.18765	0.714286	1.97239	0.0005	11	rs74427674	0.5072	6	54750245	T	G	0.9995	0.842	0.507	1.4	-0.1719	0.2592	69576	360279	6	54750245	6	54750245	*	rs74427674	D	6	54615043	chr6:54615043	rs74427674	t	g	0.9974	-0.5992	0.1701	0.0004287	54615043	54750245	6	54750245	6	54750245	*	D	0.663194	-3.52263
6_54757452_G_T	rs139061672	6	54757452	G	T	0.1538	1.166	0.703	1.935	0.0005	10	rs139061672	0.5513	6	54757452	T	G	0.0005	1.166	0.703	1.935	0.1538	0.2582	69576	360279	6	54757452	6	54757452	*	rs139061672	K	6	54622250	chr6:54622250	rs139061672	t	g	0.0026	0.6071	0.17	0.0003564	54622250	54757452	6	54757452	6	54757452	*	K	0.595662	3.57118
6_54758739_G_C	rs77775484	6	54758739	G	C	0.1746	1.191	0.718	1.974	0.0005	5	rs77775484	0.4982	6	54758739	C	G	0.0005	1.191	0.718	1.974	0.1746	0.2578	69576	360279	6	54758739	6	54758739	*	rs77775484	S	6	54623537	chr6:54623537	rs77775484	c	g	0.0026	0.6057	0.1699	0.0003647	54623537	54758739	6	54758739	6	54758739	*	S	0.677269	3.56504
6_54758801_A_T	rs77828106	6	54758801	A	T	0.1811	1.19904	0.722543	1.98807	0.0005	6	rs77828106	0.4828	6	54758801	A	T	0.9995	0.834	0.503	1.384	-0.1811	0.2581	69576	360279	6	54758801	6	54758801	*	rs77828106	W	6	54623599	chr6:54623599	rs77828106	a	t	0.9974	-0.6096	0.1705	0.0003485	54623599	54758801	6	54758801	6	54758801	*	W	0.701666	-3.57537
6_54760110_A_C	rs77324691	6	54760110	A	C	0.0835	1.08696	0.665336	1.7762	0.0006	11	rs77324691	0.7389	6	54760110	A	C	0.9994	0.92	0.563	1.503	-0.0835	0.2505	69576	360279	6	54760110	6	54760110	*	rs77324691	M	6	54624908	chr6:54624908	rs77324691	a	c	0.9974	-0.6187	0.1702	0.0002789	54624908	54760110	6	54760110	6	54760110	*	M	0.333333	-3.63514
6_54764139_C_G	rs76801081	6	54764139	C	G	0.186	1.20482	0.734214	1.97628	0.0005	6	rs76801081	0.4611	6	54764139	C	G	0.9995	0.83	0.506	1.362	-0.186	0.2524	69576	360279	6	54764139	6	54764139	*	rs76801081	S	6	54628937	chr6:54628937	rs76801081	c	g	0.9974	-0.6144	0.1693	0.0002845	54628937	54764139	6	54764139	6	54764139	*	S	0.736926	-3.62906
6_54766087_C_G	rs74884170	6	54766087	C	G	0.2201	1.24688	0.765697	2.0284	0.0005	6	rs74884170	0.3757	6	54766087	C	G	0.9995	0.802	0.493	1.306	-0.2201	0.2485	69576	360279	6	54766087	6	54766087	*	rs74884170	S	6	54630885	chr6:54630885	rs74884170	c	g	0.9974	-0.6107	0.1695	0.000315	54630885	54766087	6	54766087	6	54766087	*	S	0.885714	-3.60295
6_54769202_C_A	rs78170210	6	54769202	C	A	0.0659	1.068	0.605	1.885	0.0004	10	rs78170210	0.8201	6	54769202	A	C	0.0004	1.068	0.605	1.885	0.0659	0.2897	69576	360279	6	54769202	6	54769202	*	rs78170210	H	6	54634000	chr6:54634000	rs78170210	a	c	0.0028	0.6505	0.1754	0.0002079	54634000	54769202	6	54769202	6	54769202	*	H	0.227477	3.70867
6_54769755_T_G	rs75335966	6	54769755	T	G	0.059	1.06045	0.600962	1.87266	0.0004	11	rs75335966	0.8387	6	54769755	T	G	0.9996	0.943	0.534	1.664	-0.059	0.29	69576	360279	6	54769755	6	54769755	*	rs75335966	K	6	54634553	chr6:54634553	rs75335966	t	g	0.9972	-0.6516	0.1755	0.0002046	54634553	54769755	6	54769755	6	54769755	*	K	0.203448	-3.71282
6_54769887_G_A	rs145825700	6	54769887	G	A	0.0818	1.085	0.614	1.919	0.0004	10	rs145825700	0.7784	6	54769887	A	G	0.0004	1.085	0.614	1.919	0.0818	0.2908	69576	360279	6	54769887	6	54769887	*	rs145825700	R	6	54634685	chr6:54634685	rs145825700	a	g	0.0027	0.6033	0.1719	0.0004495	54634685	54769887	6	54769887	6	54769887	*	R	0.281293	3.5096
6_54770563_G_C	rs141130130	6	54770563	G	C	0.0657	1.068	0.58	1.966	0.0004	5	rs141130130	0.8329	6	54770563	C	G	0.0004	1.068	0.58	1.966	0.0657	0.3114	69576	360279	6	54770563	6	54770563	*	rs141130130	S	6	54635361	chr6:54635361	rs141130130	c	g	0.0029	0.6892	0.1788	0.0001162	54635361	54770563	6	54770563	6	54770563	*	S	0.210983	3.85459
6_54774118_C_T	rs9349730	6	54774118	C	T	0.0511	1.052	0.596	1.857	0.0004	10	rs9349730	0.8601	6	54774118	T	C	0.0004	1.052	0.596	1.857	0.0511	0.2897	69576	360279	6	54774118	6	54774118	*	rs9349730	Y	6	54638916	chr6:54638916	rs9349730	t	c	0.0027	0.644	0.1736	0.0002075	54638916	54774118	6	54774118	6	54774118	*	Y	0.176389	3.70968
6_54775203_C_G	rs9382374	6	54775203	C	G	0.0748	1.07759	0.613121	1.89394	0.0004	6	rs9382374	0.795	6	54775203	C	G	0.9996	0.928	0.528	1.631	-0.0748	0.2877	69576	360279	6	54775203	6	54775203	*	rs9382374	S	6	54640001	chr6:54640001	rs9382374	c	g	0.9973	-0.6393	0.1732	0.0002229	54640001	54775203	6	54775203	6	54775203	*	S	0.259993	-3.69111
6_54780517_C_T	rs9367588	6	54780517	C	T	0.0887	1.093	0.62	1.926	0.0004	10	rs9367588	0.7591	6	54780517	T	C	0.0004	1.093	0.62	1.926	0.0887	0.2892	69576	360279	6	54780517	6	54780517	*	rs9367588	Y	6	54645315	chr6:54645315	rs9367588	t	c	0.0027	0.6406	0.1734	0.0002202	54645315	54780517	6	54780517	6	54780517	*	Y	0.306708	3.69435
6_54782348_A_G	rs139405051	6	54782348	A	G	0.0884	1.0929	0.619579	1.92678	0.0004	11	rs139405051	0.76	6	54782348	A	G	0.9996	0.915	0.519	1.614	-0.0884	0.2892	69576	360279	6	54782348	6	54782348	*	rs139405051	R	6	54647146	chr6:54647146	rs139405051	a	g	0.9973	-0.6162	0.1714	0.0003242	54647146	54782348	6	54782348	6	54782348	*	R	0.305671	-3.5951
6_54786245_A_C	rs9382377	6	54786245	A	C	0.0959	1.10011	0.62422	1.94175	0.0004	11	rs9382377	0.7403	6	54786245	A	C	0.9996	0.909	0.515	1.602	-0.0959	0.2894	69576	360279	6	54786245	6	54786245	*	rs9382377	M	6	54651043	chr6:54651043	rs9382377	a	c	0.9973	-0.6376	0.1735	0.0002378	54651043	54786245	6	54786245	6	54786245	*	M	0.331375	-3.67493
6_54786372_T_C	rs9395992	6	54786372	T	C	0.0815	1.0846	0.615385	1.91205	0.0004	11	rs9395992	0.7782	6	54786372	T	C	0.9996	0.922	0.523	1.625	-0.0815	0.2894	69576	360279	6	54786372	6	54786372	*	rs9395992	Y	6	54651170	chr6:54651170	rs9395992	t	c	0.9973	-0.6388	0.1735	0.0002314	54651170	54786372	6	54786372	6	54786372	*	Y	0.281617	-3.68184
6_54786636_C_T	rs9395993	6	54786636	C	T	0.0968	1.102	0.625	1.943	0.0004	10	rs9395993	0.738	6	54786636	T	C	0.0004	1.102	0.625	1.943	0.0968	0.2894	69576	360279	6	54786636	6	54786636	*	rs9395993	Y	6	54651434	chr6:54651434	rs9395993	t	c	0.0027	0.6374	0.1735	0.0002388	54651434	54786636	6	54786636	6	54786636	*	Y	0.334485	3.67378
6_54787113_G_A	rs9395994	6	54787113	G	A	0.0968	1.102	0.625	1.943	0.0004	10	rs9395994	0.738	6	54787113	A	G	0.0004	1.102	0.625	1.943	0.0968	0.2894	69576	360279	6	54787113	6	54787113	*	rs9395994	R	6	54651911	chr6:54651911	rs9395994	a	g	0.0027	0.6371	0.1735	0.0002405	54651911	54787113	6	54787113	6	54787113	*	R	0.334485	3.67205
6_54790413_A_G	rs9382378	6	54790413	A	G	0.103	1.10865	0.628141	1.95695	0.0004	11	rs9382378	0.7223	6	54790413	A	G	0.9996	0.902	0.511	1.592	-0.103	0.2898	69576	360279	6	54790413	6	54790413	*	rs9382378	R	6	54655211	chr6:54655211	rs9382378	a	g	0.9973	-0.6362	0.1735	0.0002454	54655211	54790413	6	54790413	6	54790413	*	R	0.355418	-3.66686
6_54792473_T_C	rs9382379	6	54792473	T	C	0.1081	1.11359	0.631712	1.96464	0.0004	11	rs9382379	0.7087	6	54792473	T	C	0.9996	0.898	0.509	1.583	-0.1081	0.2894	69576	360279	6	54792473	6	54792473	*	rs9382379	Y	6	54657271	chr6:54657271	rs9382379	t	c	0.9973	-0.6352	0.1735	0.000251	54657271	54792473	6	54792473	6	54792473	*	Y	0.373531	-3.6611
6_54796721_A_G	rs9382381	6	54796721	A	G	0.126	1.13379	0.641437	2.00803	0.0004	11	rs9382381	0.6649	6	54796721	A	G	0.9996	0.882	0.498	1.559	-0.126	0.2909	69576	360279	6	54796721	6	54796721	*	rs9382381	R	6	54661519	chr6:54661519	rs9382381	a	g	0.9973	-0.6301	0.1739	0.0002911	54661519	54796721	6	54796721	6	54796721	*	R	0.433139	-3.62335
6_54796722_C_T	rs9382382	6	54796722	C	T	0.11	1.116	0.633	1.968	0.0004	10	rs9382382	0.7039	6	54796722	T	C	0.0004	1.116	0.633	1.968	0.11	0.2894	69576	360279	6	54796722	6	54796722	*	rs9382382	Y	6	54661520	chr6:54661520	rs9382382	t	c	0.0027	0.6351	0.1735	0.0002515	54661520	54796722	6	54796722	6	54796722	*	Y	0.380097	3.66052
6_54801360_C_A	rs9357817	6	54801360	C	A	0.1094	1.116	0.633	1.967	0.0004	10	rs9357817	0.7055	6	54801360	A	C	0.0004	1.116	0.633	1.967	0.1094	0.2894	69576	360279	6	54801360	6	54801360	*	rs9357817	M	6	54666158	chr6:54666158	rs9357817	a	c	0.0027	0.635	0.1735	0.0002521	54666158	54801360	6	54801360	6	54801360	*	M	0.378023	3.65994
6_54804034_A_C	rs79246279	6	54804034	A	C	0.1143	1.12108	0.635728	1.97628	0.0004	11	rs79246279	0.6929	6	54804034	A	C	0.9996	0.892	0.506	1.573	-0.1143	0.2893	69576	360279	6	54804034	6	54804034	*	rs79246279	M	6	54668832	chr6:54668832	rs79246279	a	c	0.9973	-0.6354	0.1735	0.0002498	54668832	54804034	6	54804034	6	54804034	*	M	0.395092	-3.66225
6_54807129_C_T	rs9367590	6	54807129	C	T	0.115	1.122	0.636	1.978	0.0004	10	rs9367590	0.691	6	54807129	T	C	0.0004	1.122	0.636	1.978	0.115	0.2893	69576	360279	6	54807129	6	54807129	*	rs9367590	Y	6	54671927	chr6:54671927	rs9367590	t	c	0.0027	0.6353	0.1735	0.0002504	54671927	54807129	6	54807129	6	54807129	*	Y	0.397511	3.66167
6_54808015_A_G	rs77795851	6	54808015	A	G	0.1139	1.12108	0.635728	1.97628	0.0004	11	rs77795851	0.6938	6	54808015	A	G	0.9996	0.892	0.506	1.573	-0.1139	0.2893	69576	360279	6	54808015	6	54808015	*	rs77795851	R	6	54672813	chr6:54672813	rs77795851	a	g	0.9973	-0.6349	0.1735	0.0002527	54672813	54808015	6	54808015	6	54808015	*	R	0.393709	-3.65937
6_54809190_C_T	rs77119252	6	54809190	C	T	0.0765	1.08	0.609	1.913	0.0004	10	rs77119252	0.7933	6	54809190	T	C	0.0004	1.08	0.609	1.913	0.0765	0.2919	69576	360279	6	54809190	6	54809190	*	rs77119252	Y	6	54673988	chr6:54673988	rs77119252	t	c	0.0028	0.6684	0.1761	0.0001474	54673988	54809190	6	54809190	6	54809190	*	Y	0.262076	3.79557
6_54811656_T_C	rs142119310	6	54811656	T	C	0.1174	1.12486	0.637755	1.98413	0.0004	11	rs142119310	0.6849	6	54811656	T	C	0.9996	0.889	0.504	1.568	-0.1174	0.2893	69576	360279	6	54811656	6	54811656	*	rs142119310	Y	6	54676454	chr6:54676454	rs142119310	t	c	0.9972	-0.659	0.1753	0.00017	54676454	54811656	6	54811656	6	54811656	*	Y	0.405807	-3.75927
6_54811665_A_G	rs151180829	6	54811665	A	G	0.1174	1.12486	0.637755	1.98413	0.0004	11	rs151180829	0.6849	6	54811665	A	G	0.9996	0.889	0.504	1.568	-0.1174	0.2893	69576	360279	6	54811665	6	54811665	*	rs151180829	R	6	54676463	chr6:54676463	rs151180829	a	g	0.9972	-0.6589	0.1753	0.0001704	54676463	54811665	6	54811665	6	54811665	*	R	0.405807	-3.7587
6_54817168_G_T	rs9395998	6	54817168	G	T	0.1173	1.124	0.64	1.977	0.0004	10	rs9395998	0.6836	6	54817168	T	G	0.0004	1.124	0.64	1.977	0.1173	0.2879	69576	360279	6	54817168	6	54817168	*	rs9395998	K	6	54681966	chr6:54681966	rs9395998	t	g	0.0028	0.6536	0.1754	0.0001939	54681966	54817168	6	54817168	6	54817168	*	K	0.407433	3.72634
6_54818328_C_T	rs9367592	6	54818328	C	T	0.1344	1.144	0.649	2.016	0.0004	10	rs9367592	0.642	6	54818328	T	C	0.0004	1.144	0.649	2.016	0.1344	0.2891	69576	360279	6	54818328	6	54818328	*	rs9367592	B	6	54683126	chr6:54683126	rs9367592	t	c	0.0028	0.6555	0.1753	0.0001841	54683126	54818328	6	54818328	6	54818328	*	B	0.464891	3.7393
6_54819879_G_A	rs9382385	6	54819879	G	A	0.1195	1.127	0.643	1.976	0.0004	10	rs9382385	0.6767	6	54819879	A	G	0.0004	1.127	0.643	1.976	0.1195	0.2865	69576	360279	6	54819879	6	54819879	*	rs9382385	R	6	54684677	chr6:54684677	rs9382385	a	g	0.0027	0.6182	0.1727	0.0003429	54684677	54819879	6	54819879	6	54819879	*	R	0.417103	3.57962
6_54822357_T_C	rs9382386	6	54822357	T	C	0.1366	1.14679	0.652742	2.01207	0.0004	11	rs9382386	0.6345	6	54822357	T	C	0.9996	0.872	0.497	1.532	-0.1366	0.2874	69576	360279	6	54822357	6	54822357	*	rs9382386	Y	6	54687155	chr6:54687155	rs9382386	t	c	0.9972	-0.6507	0.1753	0.0002052	54687155	54822357	6	54822357	6	54822357	*	Y	0.475296	-3.71192
6_54828581_G_A	rs146875919	6	54828581	G	A	0.2102	1.234	0.703	2.164	0.0004	10	rs146875919	0.4635	6	54828581	A	G	0.0004	1.234	0.703	2.164	0.2102	0.2867	69576	360279	6	54828581	6	54828581	*	rs146875919	R	6	54693379	chr6:54693379	rs146875919	a	g	0.0028	0.6319	0.1756	0.0003197	54693379	54828581	6	54828581	6	54828581	*	R	0.733171	3.59852
6_54854006_G_T	rs139381246	6	54854006	G	T	0.0309	1.031	0.575	1.851	0.0004	10	rs139381246	0.9175	6	54854006	T	G	0.0004	1.031	0.575	1.851	0.0309	0.2983	69576	360279	6	54854006	6	54854006	*	rs139381246	B	6	54718804	chr6:54718804	rs139381246	t	g	0.003	0.6495	0.1858	0.0004744	54718804	54854006	6	54854006	6	54854006	*	B	0.103587	3.49569
6_54855281_G_C	rs76157110	6	54855281	G	C	0.0279	1.028	0.573	1.845	0.0004	5	rs76157110	0.9255	6	54855281	C	G	0.0004	1.028	0.573	1.845	0.0279	0.2982	69576	360279	6	54855281	6	54855281	*	rs76157110	S	6	54720079	chr6:54720079	rs76157110	c	g	0.003	0.6488	0.1858	0.0004811	54720079	54855281	6	54855281	6	54855281	*	S	0.0935614	3.49193
6_54855332_A_G	rs76914466	6	54855332	A	G	0.0276	1.02775	0.573066	1.84502	0.0004	11	rs76914466	0.9263	6	54855332	A	G	0.9996	0.973	0.542	1.745	-0.0276	0.2982	69576	360279	6	54855332	6	54855332	*	rs76914466	R	6	54720130	chr6:54720130	rs76914466	a	g	0.997	-0.6488	0.1858	0.0004811	54720130	54855332	6	54855332	6	54855332	*	R	0.0925553	-3.49193
6_54855880_A_C	rs146177903	6	54855880	A	C	0.0278	1.02775	0.57241	1.84502	0.0004	11	rs146177903	0.9258	6	54855880	A	C	0.9996	0.973	0.542	1.747	-0.0278	0.2987	69576	360279	6	54855880	6	54855880	*	rs146177903	M	6	54720678	chr6:54720678	rs146177903	a	c	0.9969	-0.6523	0.1869	0.0004826	54720678	54855880	6	54855880	6	54855880	*	M	0.09307	-3.4901
6_54858809_A_G	rs9382388	6	54858809	A	G	-0.0028	0.997009	0.554631	1.79211	0.0004	11	rs9382388	0.9926	6	54858809	A	G	0.9996	1.003	0.558	1.803	0.0028	0.2992	69576	360279	6	54858809	6	54858809	*	rs9382388	R	6	54723607	chr6:54723607	rs9382388	a	g	0.9969	-0.6537	0.1868	0.0004658	54723607	54858809	6	54858809	6	54858809	*	R	-0.00935829	-3.49946
6_54866153_A_C	rs76234188	6	54866153	A	C	0.3314	1.39276	0.848176	2.28833	0.0005	11	rs76234188	0.1904	6	54866153	A	C	0.9995	0.718	0.437	1.179	-0.3314	0.2531	69576	360279	6	54866153	6	54866153	*	rs76234188	M	6	54730951	chr6:54730951	rs76234188	a	c	0.9972	-0.6234	0.1783	0.0004719	54730951	54866153	6	54866153	6	54866153	*	M	1.30936	-3.49635
6_55224384_G_A	rs10948897	6	55224384	G	A	0.0015	1.002	0.986	1.018	0.5113	10	rs10948897	0.8585	6	55224384	A	G	0.5113	1.002	0.986	1.018	0.0015	0.0082	85934	401577	6	55224384	6	55224384	*	rs10948897	R	6	55089182	chr6:55089182	rs10948897	a	g	0.5128	0.024	0.0064	0.0001715	55089182	55224384	6	55224384	6	55224384	*	R	0.182927	3.75
6_55225138_A_G	rs12211310	6	55225138	A	G	0.0038	1.00402	0.987167	1.02041	0.4185	11	rs12211310	0.6471	6	55225138	A	G	0.5815	0.996	0.98	1.013	-0.0038	0.0083	85934	401577	6	55225138	6	55225138	*	rs12211310	R	6	55089936	chr6:55089936	rs12211310	a	g	0.5758	-0.0258	0.0065	7.056e-05	55089936	55225138	6	55225138	6	55225138	*	R	0.457831	-3.96923
6_55226157_T_A	rs9382467	6	55226157	T	A	0.0017	1.002	0.986	1.018	0.5103	5	rs9382467	0.8305	6	55226157	A	T	0.5103	1.002	0.986	1.018	0.0017	0.0082	85934	401577	6	55226157	6	55226157	*	rs9382467	W	6	55090955	chr6:55090955	rs9382467	a	t	0.5125	0.0251	0.0064	8.496e-05	55090955	55226157	6	55226157	6	55226157	*	W	0.207317	3.92188
6_55227738_G_A	rs7774031	6	55227738	G	A	-0.0014	0.999	0.983	1.015	0.5224	10	rs7774031	0.8667	6	55227738	A	G	0.5224	0.999	0.983	1.015	-0.0014	0.0082	85934	401577	6	55227738	6	55227738	*	rs7774031	R	6	55092536	chr6:55092536	rs7774031	a	g	0.5247	0.0239	0.0065	0.0002317	55092536	55227738	6	55227738	6	55227738	*	R	-0.170732	3.67692
6_55240503_T_C	rs7741664	6	55240503	T	C	0.0145	1.0142	0.997009	1.03306	0.272	11	rs7741664	0.1098	6	55240503	T	C	0.728	0.986	0.968	1.003	-0.0145	0.0091	85934	401577	6	55240503	6	55240503	*	rs7741664	Y	6	55105301	chr6:55105301	rs7741664	t	c	0.7227	0.0256	0.0071	0.0003236	55105301	55240503	6	55240503	6	55240503	*	Y	1.59341	3.60563
6_55240903_T_C	rs9357853	6	55240903	T	C	0.0127	1.01317	0.995025	1.03093	0.2752	11	rs9357853	0.1596	6	55240903	T	C	0.7248	0.987	0.97	1.005	-0.0127	0.0091	85934	401577	6	55240903	6	55240903	*	rs9357853	Y	6	55105701	chr6:55105701	rs9357853	t	c	0.7199	0.0251	0.0071	0.0004228	55105701	55240903	6	55240903	6	55240903	*	Y	1.3956	3.53521
6_55242122_G_A	rs62416801	6	55242122	G	A	0.0128	1.013	0.995	1.031	0.2753	10	rs62416801	0.1569	6	55242122	A	G	0.2753	1.013	0.995	1.031	0.0128	0.0091	85934	401577	6	55242122	6	55242122	*	rs62416801	R	6	55106920	chr6:55106920	rs62416801	a	g	0.2802	-0.0251	0.0071	0.0004228	55106920	55242122	6	55242122	6	55242122	*	R	1.40659	-3.53521
6_55242469_C_T	rs9382471	6	55242469	C	T	0.013	1.013	0.995	1.031	0.2757	10	rs9382471	0.1497	6	55242469	T	C	0.2757	1.013	0.995	1.031	0.013	0.009	85934	401577	6	55242469	6	55242469	*	rs9382471	Y	6	55107267	chr6:55107267	rs9382471	t	c	0.2802	-0.0254	0.0071	0.0003604	55107267	55242469	6	55242469	6	55242469	*	Y	1.44444	-3.57746
6_55243933_T_C	rs9382472	6	55243933	T	C	0.0129	1.01317	0.995025	1.03093	0.2754	11	rs9382472	0.1527	6	55243933	T	C	0.7246	0.987	0.97	1.005	-0.0129	0.0091	85934	401577	6	55243933	6	55243933	*	rs9382472	Y	6	55108731	chr6:55108731	rs9382472	t	c	0.7198	0.0251	0.0071	0.0004228	55108731	55243933	6	55243933	6	55243933	*	Y	1.41758	3.53521
6_55247264_A_G	rs12196761	6	55247264	A	G	0.0026	1.00301	0.986193	1.01937	0.418	11	rs12196761	0.7511	6	55247264	A	G	0.582	0.997	0.981	1.014	-0.0026	0.0083	85934	401577	6	55247264	6	55247264	*	rs12196761	R	6	55112062	chr6:55112062	rs12196761	a	g	0.5764	-0.0252	0.0065	0.0001036	55112062	55247264	6	55247264	6	55247264	*	R	0.313253	-3.87692
6_55268544_A_T	rs1910123	6	55268544	A	T	0.0003	1	0.984252	1.01626	0.5148	6	rs1910123	0.9707	6	55268544	A	T	0.4852	1	0.984	1.016	-0.0003	0.0081	85934	401577	6	55268544	6	55268544	*	rs1910123	W	6	55133342	chr6:55133342	rs1910123	a	t	0.4815	-0.0227	0.0064	0.0003792	55133342	55268544	6	55268544	6	55268544	*	W	0.037037	-3.54688
6_55294352_C_T	rs140799724	6	55294352	C	T	-0.151	0.86	0.47	1.574	0.0005	10	rs140799724	0.6247	6	55294352	T	C	0.0005	0.86	0.47	1.574	-0.151	0.3086	69576	360279	6	55294352	6	55294352	*	rs140799724	Y	6	55159150	chr6:55159150	rs140799724	t	c	0.0023	0.7316	0.2069	0.000406	55159150	55294352	6	55294352	6	55294352	*	Y	-0.489307	3.53601
6_56366925_C_T	rs9370525	6	56366925	C	T	0.0014	1.001	0.985	1.018	0.4017	10	rs9370525	0.8664	6	56366925	T	C	0.4017	1.001	0.985	1.018	0.0014	0.0083	85934	401577	6	56366925	6	56366925	*	rs9370525	Y	6	56231723	chr6:56231723	rs9370525	t	c	0.4039	-0.0235	0.0065	0.0002945	56231723	56366925	6	56366925	6	56366925	*	Y	0.168675	-3.61538
6_56399929_T_C	rs643246	6	56399929	T	C	-0.0027	0.997009	0.981354	1.01317	0.4337	11	rs643246	0.7448	6	56399929	T	C	0.5663	1.003	0.987	1.019	0.0027	0.0082	85934	401577	6	56399929	6	56399929	*	rs643246	Y	6	56264727	chr6:56264727	rs643246	t	c	0.5542	0.0256	0.0064	6.117e-05	56264727	56399929	6	56399929	6	56399929	*	Y	-0.329268	4
6_56400623_A_C	rs669656	6	56400623	A	C	-0.0028	0.997009	0.981354	1.01317	0.4326	11	rs669656	0.7358	6	56400623	A	C	0.5674	1.003	0.987	1.019	0.0028	0.0082	85934	401577	6	56400623	6	56400623	*	rs669656	M	6	56265421	chr6:56265421	rs669656	a	c	0.5545	0.0262	0.0064	4.093e-05	56265421	56400623	6	56400623	6	56400623	*	M	-0.341463	4.09375
6_56403673_T_C	rs676454	6	56403673	T	C	-0.0031	0.997009	0.968992	1.02564	0.0888	11	rs676454	0.8307	6	56403673	T	C	0.9112	1.003	0.975	1.032	0.0031	0.0143	85934	401577	6	56403673	6	56403673	*	rs676454	Y	6	56268471	chr6:56268471	rs676454	t	c	0.9084	0.0419	0.0112	0.000184	56268471	56403673	6	56403673	6	56403673	*	Y	-0.216783	3.74107
6_56415872_A_G	rs645774	6	56415872	A	G	0.0036	1.00402	0.983284	1.02459	0.1898	11	rs645774	0.7317	6	56415872	A	G	0.8102	0.996	0.976	1.017	-0.0036	0.0104	85934	401577	6	56415872	6	56415872	*	rs645774	R	6	56280670	chr6:56280670	rs645774	a	g	0.799	0.0299	0.008	0.0001716	56280670	56415872	6	56415872	6	56415872	*	R	0.346154	3.7375
6_56532995_T_C	rs150716424	6	56532995	T	C	0.0097	1.0101	0.938967	1.08578	0.0144	11	rs150716424	0.7933	6	56532995	T	C	0.9856	0.99	0.921	1.065	-0.0097	0.0369	85771	401172	6	56532995	6	56532995	*	rs150716424	Y	6	56397793	chr6:56397793	rs150716424	t	c	0.9882	-0.1116	0.032	0.0004953	56397793	56532995	6	56532995	6	56532995	*	Y	0.262873	-3.4875
6_63275703_T_A	rs12663017	6	63275703	T	A	0.0089	1.009	0.993	1.025	0.4691	5	rs12663017	0.2727	6	63275703	A	T	0.4691	1.009	0.993	1.025	0.0089	0.0081	85934	401577	6	63275703	6	63275703	*	rs12663017	W	6	63985608	chr6:63985608	rs12663017	a	t	0.4722	0.0223	0.0064	0.0004802	63985608	63275703	6	63275703	6	63275703	*	W	1.09877	3.48438
6_63276569_G_A	rs2253428	6	63276569	G	A	0.0085	1.009	0.993	1.025	0.4699	10	rs2253428	0.296	6	63276569	A	G	0.4699	1.009	0.993	1.025	0.0085	0.0081	85934	401577	6	63276569	6	63276569	*	rs2253428	R	6	63986474	chr6:63986474	rs2253428	a	g	0.4723	0.0223	0.0064	0.0004802	63986474	63276569	6	63276569	6	63276569	*	R	1.04938	3.48438
6_63276607_C_T	rs2253430	6	63276607	C	T	0.0086	1.009	0.993	1.025	0.47	10	rs2253430	0.2903	6	63276607	T	C	0.47	1.009	0.993	1.025	0.0086	0.0081	85934	401577	6	63276607	6	63276607	*	rs2253430	Y	6	63986512	chr6:63986512	rs2253430	t	c	0.4723	0.0224	0.0064	0.0004528	63986512	63276607	6	63276607	6	63276607	*	Y	1.06173	3.5
6_63276830_T_C	rs1320102	6	63276830	T	C	0.0109	1.01112	0.995025	1.02669	0.476	11	rs1320102	0.1821	6	63276830	T	C	0.524	0.989	0.974	1.005	-0.0109	0.0081	85934	401577	6	63276830	6	63276830	*	rs1320102	Y	6	63986735	chr6:63986735	rs1320102	t	c	0.5221	-0.0226	0.0065	0.0004987	63986735	63276830	6	63276830	6	63276830	*	Y	1.34568	-3.47692
6_63277570_A_G	rs2347256	6	63277570	A	G	0.0102	1.0101	0.994036	1.02669	0.4665	11	rs2347256	0.2123	6	63277570	A	G	0.5335	0.99	0.974	1.006	-0.0102	0.0082	85934	401577	6	63277570	6	63277570	*	rs2347256	R	6	63987475	chr6:63987475	rs2347256	a	g	0.5311	-0.0231	0.0064	0.0002983	63987475	63277570	6	63277570	6	63277570	*	R	1.2439	-3.60937
6_63277989_A_G	rs2347257	6	63277989	A	G	0.0085	1.00806	0.992063	1.02459	0.4726	11	rs2347257	0.2978	6	63277989	A	G	0.5274	0.992	0.976	1.008	-0.0085	0.0082	85934	401577	6	63277989	6	63277989	*	rs2347257	R	6	63987894	chr6:63987894	rs2347257	a	g	0.5257	-0.0231	0.0064	0.0002983	63987894	63277989	6	63277989	6	63277989	*	R	1.03659	-3.60937
6_63480162_C_A	rs9443931	6	63480162	C	A	0.0131	1.013	0.997	1.03	0.5626	10	rs9443931	0.1108	6	63480162	A	C	0.5626	1.013	0.997	1.03	0.0131	0.0082	85934	401577	6	63480162	6	63480162	*	rs9443931	V	6	64190067	chr6:64190067	rs9443931	a	c	0.5606	0.0252	0.007	0.0003278	64190067	63480162	6	63480162	6	63480162	*	V	1.59756	3.6
6_63735442_T_A	rs145839739	6	63735442	T	A	0.0786	1.082	1.004	1.165	0.0136	5	rs145839739	0.03841	6	63735442	A	T	0.0136	1.082	1.004	1.165	0.0786	0.038	85771	401172	6	63735442	6	63735442	*	rs145839739	W	6	64445335	chr6:64445335	rs145839739	a	t	0.0111	0.12	0.0337	0.0003718	64445335	63735442	6	63735442	6	63735442	*	W	2.06842	3.56083
6_64712015_C_G	rs76675661	6	64712015	C	G	-0.0421	0.958773	0.883392	1.04058	0.0108	6	rs76675661	0.3163	6	64712015	C	G	0.9892	1.043	0.961	1.132	0.0421	0.042	85502	400497	6	64712015	6	64712015	*	rs76675661	B	6	65421908	chr6:65421908	rs76675661	c	g	0.9898	-0.1267	0.036	0.0004353	65421908	64712015	6	64712015	6	64712015	*	B	-1.00238	-3.51944
6_65283994_G_T	rs186097866	6	65283994	G	T	0.033	1.034	0.895	1.194	0.0035	10	rs186097866	0.6537	6	65283994	T	G	0.0035	1.034	0.895	1.194	0.033	0.0735	84726	397326	6	65283994	6	65283994	*	rs186097866	K	6	65993887	chr6:65993887	rs186097866	t	g	0.0032	0.2233	0.0613	0.0002667	65993887	65283994	6	65283994	6	65283994	*	K	0.44898	3.64274
6_69398375_T_C	rs34521235	6	69398375	T	C	-0.0026	0.997009	0.977517	1.01729	0.1926	11	rs34521235	0.7972	6	69398375	T	C	0.8074	1.003	0.983	1.023	0.0026	0.0103	85934	401577	6	69398375	6	69398375	*	rs34521235	Y	6	70108267	chr6:70108267	rs34521235	t	c	0.8068	0.0289	0.0082	0.0004021	70108267	69398375	6	69398375	6	69398375	*	Y	-0.252427	3.52439
6_69398956_C_T	rs1328729	6	69398956	C	T	-0.0022	0.998	0.978	1.018	0.1925	10	rs1328729	0.8346	6	69398956	T	C	0.1925	0.998	0.978	1.018	-0.0022	0.0103	85934	401577	6	69398956	6	69398956	*	rs1328729	Y	6	70108848	chr6:70108848	rs1328729	t	c	0.1927	-0.0288	0.0082	0.0004211	70108848	69398956	6	69398956	6	69398956	*	Y	-0.213592	-3.5122
6_69410963_A_G	rs13213867	6	69410963	A	G	-0.0029	0.997009	0.977517	1.01729	0.1936	11	rs13213867	0.7784	6	69410963	A	G	0.8064	1.003	0.983	1.023	0.0029	0.0103	85934	401577	6	69410963	6	69410963	*	rs13213867	R	6	70120855	chr6:70120855	rs13213867	a	g	0.8065	0.0291	0.0081	0.0003068	70120855	69410963	6	69410963	6	69410963	*	R	-0.281553	3.59259
6_70465989_G_A	rs60658356	6	70465989	G	A	0.0423	1.043	0.981	1.109	0.0183	10	rs60658356	0.1764	6	70465989	A	G	0.0183	1.043	0.981	1.109	0.0423	0.0313	85934	401577	6	70465989	6	70465989	*	rs60658356	R	6	71175692	chr6:71175692	rs60658356	a	g	0.0153	0.095	0.0265	0.0003354	71175692	70465989	6	70465989	6	70465989	*	R	1.35144	3.58491
6_70469078_G_A	rs75260799	6	70469078	G	A	0.0434	1.044	0.982	1.11	0.0183	10	rs75260799	0.166	6	70469078	A	G	0.0183	1.044	0.982	1.11	0.0434	0.0313	85934	401577	6	70469078	6	70469078	*	rs75260799	R	6	71178781	chr6:71178781	rs75260799	a	g	0.0153	0.0932	0.0265	0.0004342	71178781	70469078	6	70469078	6	70469078	*	R	1.38658	3.51698
6_70531166_C_A	rs144186949	6	70531166	C	A	0.0681	1.07	0.962	1.191	0.0057	10	rs144186949	0.212	6	70531166	A	C	0.0057	1.07	0.962	1.191	0.0681	0.0546	85502	400497	6	70531166	6	70531166	*	rs144186949	H	6	71240869	chr6:71240869	rs144186949	a	c	0.0063	0.151	0.0415	0.0002707	71240869	70531166	6	70531166	6	70531166	*	H	1.24725	3.63855
6_70627342_A_G	rs143279679	6	70627342	A	G	0.0948	1.0989	0.998004	1.21065	0.0071	11	rs143279679	0.05513	6	70627342	A	G	0.9929	0.91	0.826	1.002	-0.0948	0.0494	85502	400497	6	70627342	6	70627342	*	rs143279679	R	6	71337045	chr6:71337045	rs143279679	a	g	0.9928	-0.1612	0.0393	4.033e-05	71337045	70627342	6	70627342	6	70627342	*	R	1.91903	-4.10178
6_70629489_G_A	rs79893477	6	70629489	G	A	0.0802	1.084	0.975	1.204	0.0062	10	rs79893477	0.1365	6	70629489	A	G	0.0062	1.084	0.975	1.204	0.0802	0.0538	85502	400497	6	70629489	6	70629489	*	rs79893477	R	6	71339192	chr6:71339192	rs79893477	a	g	0.0064	0.1616	0.0417	0.0001053	71339192	70629489	6	70629489	6	70629489	*	R	1.49071	3.8753
6_70629490_G_A	rs181481607	6	70629490	G	A	0.0887	1.093	0.982	1.215	0.006	10	rs181481607	0.1022	6	70629490	A	G	0.006	1.093	0.982	1.215	0.0887	0.0543	85502	400497	6	70629490	6	70629490	*	rs181481607	R	6	71339193	chr6:71339193	rs181481607	a	g	0.0064	0.1645	0.0417	7.896e-05	71339193	70629490	6	70629490	6	70629490	*	R	1.63352	3.94484
6_70804430_G_A	rs12528053	6	70804430	G	A	0.0497	1.051	0.944	1.17	0.0075	10	rs12528053	0.365	6	70804430	A	G	0.0075	1.051	0.944	1.17	0.0497	0.0548	84726	397326	6	70804430	6	70804430	*	rs12528053	R	6	71514133	chr6:71514133	rs12528053	a	g	0.0058	0.1923	0.0505	0.0001387	71514133	70804430	6	70804430	6	70804430	*	R	0.906934	3.80792
6_70873672_C_T	rs117031243	6	70873672	C	T	0.0326	1.033	0.991	1.077	0.0428	10	rs117031243	0.1242	6	70873672	T	C	0.0428	1.033	0.991	1.077	0.0326	0.0212	85934	401577	6	70873672	6	70873672	*	rs117031243	Y	6	71583375	chr6:71583375	rs117031243	t	c	0.0382	0.0678	0.0176	0.000116	71583375	70873672	6	70873672	6	70873672	*	Y	1.53774	3.85227
6_71319797_G_C	rs4706483	6	71319797	G	C	-0.0057	0.994	0.971	1.019	0.8696	5	rs4706483	0.642	6	71319797	C	G	0.8696	0.994	0.971	1.019	-0.0057	0.0123	85934	401577	6	71319797	6	71319797	*	rs4706483	S	6	72029500	chr6:72029500	rs4706483	c	g	0.8627	-0.033	0.0093	0.0003981	72029500	71319797	6	71319797	6	71319797	*	S	-0.463415	-3.54839
6_71339726_C_T	rs860444	6	71339726	C	T	-0.0058	0.994	0.971	1.018	0.8695	10	rs860444	0.6358	6	71339726	T	C	0.8695	0.994	0.971	1.018	-0.0058	0.0122	85934	401577	6	71339726	6	71339726	*	rs860444	Y	6	72049429	chr6:72049429	rs860444	t	c	0.8625	-0.0327	0.0093	0.0004496	72049429	71339726	6	71339726	6	71339726	*	Y	-0.47541	-3.51613
6_71370441_C_T	rs11757911	6	71370441	C	T	-0.0001	1	0.984	1.016	0.5514	10	rs11757911	0.9924	6	71370441	T	C	0.5514	1	0.984	1.016	-0.0001	0.0083	85934	401577	6	71370441	6	71370441	*	rs11757911	Y	6	72080144	chr6:72080144	rs11757911	t	c	0.5624	-0.0282	0.0064	1.009e-05	72080144	71370441	6	71370441	6	71370441	*	Y	-0.0120482	-4.40625
6_71372989_C_T	rs2056727	6	71372989	C	T	-0.0002	1	0.984	1.016	0.5514	10	rs2056727	0.9816	6	71372989	T	C	0.5514	1	0.984	1.016	-0.0002	0.0083	85934	401577	6	71372989	6	71372989	*	rs2056727	Y	6	72082692	chr6:72082692	rs2056727	t	c	0.5626	-0.028	0.0064	1.165e-05	72082692	71372989	6	71372989	6	71372989	*	Y	-0.0240964	-4.375
6_71380717_C_T	rs62403967	6	71380717	C	T	0.0006	1.001	0.984	1.017	0.5623	10	rs62403967	0.9421	6	71380717	T	C	0.5623	1.001	0.984	1.017	0.0006	0.0083	85934	401577	6	71380717	6	71380717	*	rs62403967	H	6	72090420	chr6:72090420	rs62403967	t	c	0.5729	-0.0281	0.0065	1.5e-05	72090420	71380717	6	71380717	6	71380717	*	H	0.0722892	-4.32308
6_71380726_T_G	rs62403968	6	71380726	T	G	0.0006	1.001	0.984252	1.01729	0.5622	11	rs62403968	0.9416	6	71380726	T	G	0.4378	0.999	0.983	1.016	-0.0006	0.0083	85934	401577	6	71380726	6	71380726	*	rs62403968	K	6	72090429	chr6:72090429	rs62403968	t	g	0.4271	0.028	0.0065	1.608e-05	72090429	71380726	6	71380726	6	71380726	*	K	0.0722892	4.30769
6_71385948_A_C	rs12208417	6	71385948	A	C	-0.0009	0.999001	0.983284	1.01523	0.5753	11	rs12208417	0.913	6	71385948	A	C	0.4247	1.001	0.985	1.017	0.0009	0.0083	85934	401577	6	71385948	6	71385948	*	rs12208417	M	6	72095651	chr6:72095651	rs12208417	a	c	0.4128	0.0253	0.0065	9.724e-05	72095651	71385948	6	71385948	6	71385948	*	M	-0.108434	3.89231
6_71389593_A_C	rs10455727	6	71389593	A	C	-0.0013	0.999001	0.982318	1.01523	0.5745	11	rs10455727	0.8764	6	71389593	A	C	0.4255	1.001	0.985	1.018	0.0013	0.0083	85934	401577	6	71389593	6	71389593	*	rs10455727	M	6	72099296	chr6:72099296	rs10455727	a	c	0.4148	0.0248	0.0067	0.0002148	72099296	71389593	6	71389593	6	71389593	*	M	-0.156627	3.70149
6_71599456_G_C	rs78118171	6	71599456	G	C	-0.083	0.92	0.844	1.004	0.0103	5	rs78118171	0.0604	6	71599456	C	G	0.0103	0.92	0.844	1.004	-0.083	0.0442	85502	400497	6	71599456	6	71599456	*	rs78118171	S	6	72309159	chr6:72309159	rs78118171	c	g	0.0143	0.1138	0.0326	0.0004744	72309159	71599456	6	71599456	6	71599456	*	S	-1.87783	3.4908
6_75489981_C_T	rs17496664	6	75489981	C	T	0.0057	1.006	0.989	1.022	0.3718	10	rs17496664	0.4991	6	75489981	T	C	0.3718	1.006	0.989	1.022	0.0057	0.0084	85934	401577	6	75489981	6	75489981	*	rs17496664	Y	6	76199697	chr6:76199697	rs17496664	t	c	0.3729	-0.0308	0.0066	3.022e-06	76199697	75489981	6	75489981	6	75489981	*	Y	0.678571	-4.66667
6_75516714_G_A	rs6899513	6	75516714	G	A	0.006	1.006	0.99	1.023	0.372	10	rs6899513	0.4758	6	75516714	A	G	0.372	1.006	0.99	1.023	0.006	0.0084	85934	401577	6	75516714	6	75516714	*	rs6899513	R	6	76226430	chr6:76226430	rs6899513	a	g	0.373	-0.0308	0.0066	3.022e-06	76226430	75516714	6	75516714	6	75516714	*	R	0.714286	-4.66667
6_75519236_C_T	rs11752842	6	75519236	C	T	0.006	1.006	0.99	1.023	0.3721	10	rs11752842	0.4719	6	75519236	T	C	0.3721	1.006	0.99	1.023	0.006	0.0084	85934	401577	6	75519236	6	75519236	*	rs11752842	Y	6	76228952	chr6:76228952	rs11752842	t	c	0.3732	-0.0312	0.0066	2.246e-06	76228952	75519236	6	75519236	6	75519236	*	Y	0.714286	-4.72727
6_75530189_T_G	rs17497655	6	75530189	T	G	0.0063	1.00604	0.990099	1.02354	0.3721	11	rs17497655	0.4497	6	75530189	T	G	0.6279	0.994	0.977	1.01	-0.0063	0.0084	85934	401577	6	75530189	6	75530189	*	rs17497655	K	6	76239905	chr6:76239905	rs17497655	t	g	0.627	0.0308	0.0066	3.022e-06	76239905	75530189	6	75530189	6	75530189	*	K	0.75	4.66667
6_75543942_T_C	rs17413076	6	75543942	T	C	0.0066	1.00705	0.990099	1.02354	0.3734	11	rs17413076	0.4267	6	75543942	T	C	0.6266	0.993	0.977	1.01	-0.0066	0.0084	85934	401577	6	75543942	6	75543942	*	rs17413076	Y	6	76253658	chr6:76253658	rs17413076	t	c	0.6257	0.0312	0.0066	2.246e-06	76253658	75543942	6	75543942	6	75543942	*	Y	0.785714	4.72727
6_75546744_G_C	rs62414230	6	75546744	G	C	0.0071	1.007	0.991	1.024	0.3741	5	rs62414230	0.3919	6	75546744	C	G	0.3741	1.007	0.991	1.024	0.0071	0.0083	85934	401577	6	75546744	6	75546744	*	rs62414230	S	6	76256460	chr6:76256460	rs62414230	c	g	0.3748	-0.0313	0.0066	2.084e-06	76256460	75546744	6	75546744	6	75546744	*	S	0.855422	-4.74242
6_75550596_T_C	rs6913524	6	75550596	T	C	-0.0049	0.995025	0.979432	1.01112	0.612	11	rs6913524	0.5527	6	75550596	T	C	0.388	1.005	0.989	1.021	0.0049	0.0083	85934	401577	6	75550596	6	75550596	*	rs6913524	Y	6	76260312	chr6:76260312	rs6913524	t	c	0.3849	-0.0318	0.0066	1.429e-06	76260312	75550596	6	75550596	6	75550596	*	Y	-0.590361	-4.81818
6_75550649_G_A	rs62414232	6	75550649	G	A	0.0071	1.007	0.991	1.024	0.3733	10	rs62414232	0.3977	6	75550649	A	G	0.3733	1.007	0.991	1.024	0.0071	0.0083	85934	401577	6	75550649	6	75550649	*	rs62414232	R	6	76260365	chr6:76260365	rs62414232	a	g	0.3748	-0.0315	0.0066	1.793e-06	76260365	75550649	6	75550649	6	75550649	*	R	0.855422	-4.77273
6_75553160_T_G	rs7766411	6	75553160	T	G	0.0069	1.00705	0.99108	1.02354	0.3746	11	rs7766411	0.4083	6	75553160	T	G	0.6254	0.993	0.977	1.009	-0.0069	0.0083	85934	401577	6	75553160	6	75553160	*	rs7766411	K	6	76262876	chr6:76262876	rs7766411	t	g	0.6253	0.0312	0.0066	2.246e-06	76262876	75553160	6	75553160	6	75553160	*	K	0.831325	4.72727
6_75553725_G_A	rs62414233	6	75553725	G	A	0.0072	1.007	0.991	1.024	0.3747	10	rs62414233	0.388	6	75553725	A	G	0.3747	1.007	0.991	1.024	0.0072	0.0083	85934	401577	6	75553725	6	75553725	*	rs62414233	R	6	76263441	chr6:76263441	rs62414233	a	g	0.3762	-0.033	0.0068	1.241e-06	76263441	75553725	6	75553725	6	75553725	*	R	0.86747	-4.85294
6_75555288_A_T	rs7757076	6	75555288	A	T	0.0071	1.00705	0.99108	1.02354	0.3744	6	rs7757076	0.394	6	75555288	A	T	0.6256	0.993	0.977	1.009	-0.0071	0.0083	85934	401577	6	75555288	6	75555288	*	rs7757076	W	6	76265004	chr6:76265004	rs7757076	a	t	0.625	0.0311	0.0066	2.419e-06	76265004	75555288	6	75555288	6	75555288	*	W	0.855422	4.71212
6_75556008_G_A	rs55971756	6	75556008	G	A	0.0069	1.007	0.991	1.023	0.3746	10	rs55971756	0.4056	6	75556008	A	G	0.3746	1.007	0.991	1.023	0.0069	0.0083	85934	401577	6	75556008	6	75556008	*	rs55971756	R	6	76265724	chr6:76265724	rs55971756	a	g	0.3749	-0.0312	0.0066	2.246e-06	76265724	75556008	6	75556008	6	75556008	*	R	0.831325	-4.72727
6_75557234_C_T	rs1414595	6	75557234	C	T	0.0027	1.003	0.986	1.019	0.3579	10	rs1414595	0.7533	6	75557234	T	C	0.3579	1.003	0.986	1.019	0.0027	0.0084	85934	401577	6	75557234	6	75557234	*	rs1414595	Y	6	76266950	chr6:76266950	rs1414595	t	c	0.3585	-0.0315	0.0066	1.793e-06	76266950	75557234	6	75557234	6	75557234	*	Y	0.321429	-4.77273
6_75557949_G_T	rs9341529	6	75557949	G	T	-0.0047	0.995	0.979	1.012	0.6133	10	rs9341529	0.5702	6	75557949	T	G	0.6133	0.995	0.979	1.012	-0.0047	0.0083	85934	401577	6	75557949	6	75557949	*	rs9341529	K	6	76267665	chr6:76267665	rs9341529	t	g	0.6166	0.0311	0.0066	2.419e-06	76267665	75557949	6	75557949	6	75557949	*	K	-0.566265	4.71212
6_75558887_C_T	rs58682945	6	75558887	C	T	0.0017	1.002	0.985	1.018	0.3612	10	rs58682945	0.8379	6	75558887	T	C	0.3612	1.002	0.985	1.018	0.0017	0.0084	85934	401577	6	75558887	6	75558887	*	rs58682945	Y	6	76268603	chr6:76268603	rs58682945	t	c	0.3618	-0.0317	0.0066	1.542e-06	76268603	75558887	6	75558887	6	75558887	*	Y	0.202381	-4.80303
6_75559650_A_G	rs1336047	6	75559650	A	G	-0.0047	0.995025	0.979432	1.01215	0.6133	11	rs1336047	0.5749	6	75559650	A	G	0.3867	1.005	0.988	1.021	0.0047	0.0083	85934	401577	6	75559650	6	75559650	*	rs1336047	R	6	76269366	chr6:76269366	rs1336047	a	g	0.3834	-0.0312	0.0066	2.246e-06	76269366	75559650	6	75559650	6	75559650	*	R	-0.566265	-4.72727
6_75561425_T_C	rs1414596	6	75561425	T	C	0.0025	1.002	0.986193	1.01937	0.3587	11	rs1414596	0.7684	6	75561425	T	C	0.6413	0.998	0.981	1.014	-0.0025	0.0084	85934	401577	6	75561425	6	75561425	*	rs1414596	Y	6	76271141	chr6:76271141	rs1414596	t	c	0.6411	0.0316	0.0067	2.408e-06	76271141	75561425	6	75561425	6	75561425	*	Y	0.297619	4.71642
6_75562558_A_G	rs12213119	6	75562558	A	G	-0.0197	0.980392	0.962464	0.999001	0.2473	11	rs12213119	0.03595	6	75562558	A	G	0.7527	1.02	1.001	1.039	0.0197	0.0094	85934	401577	6	75562558	6	75562558	*	rs12213119	R	6	76272274	chr6:76272274	rs12213119	a	g	0.7482	-0.0283	0.0073	0.0001128	76272274	75562558	6	75562558	6	75562558	*	R	-2.09574	-3.87671
6_75563273_C_A	rs6937154	6	75563273	C	A	-0.0196	0.981	0.963	0.999	0.2474	10	rs6937154	0.03733	6	75563273	A	C	0.2474	0.981	0.963	0.999	-0.0196	0.0094	85934	401577	6	75563273	6	75563273	*	rs6937154	M	6	76272989	chr6:76272989	rs6937154	a	c	0.2518	0.0282	0.0073	0.0001193	76272989	75563273	6	75563273	6	75563273	*	M	-2.08511	3.86301
6_75564970_G_A	rs10943264	6	75564970	G	A	-0.0195	0.981	0.963	0.999	0.2474	10	rs10943264	0.03805	6	75564970	A	G	0.2474	0.981	0.963	0.999	-0.0195	0.0094	85934	401577	6	75564970	6	75564970	*	rs10943264	R	6	76274686	chr6:76274686	rs10943264	a	g	0.2517	0.0283	0.0073	0.0001128	76274686	75564970	6	75564970	6	75564970	*	R	-2.07447	3.87671
6_75565871_A_G	rs9352219	6	75565871	A	G	-0.0195	0.980392	0.962464	0.999001	0.2474	11	rs9352219	0.03801	6	75565871	A	G	0.7526	1.02	1.001	1.039	0.0195	0.0094	85934	401577	6	75565871	6	75565871	*	rs9352219	R	6	76275587	chr6:76275587	rs9352219	a	g	0.7482	-0.0283	0.0073	0.0001128	76275587	75565871	6	75565871	6	75565871	*	R	-2.07447	-3.87671
6_75566136_G_A	rs1989367	6	75566136	G	A	0.0026	1.003	0.986	1.019	0.3587	10	rs1989367	0.7557	6	75566136	A	G	0.3587	1.003	0.986	1.019	0.0026	0.0084	85934	401577	6	75566136	6	75566136	*	rs1989367	R	6	76275852	chr6:76275852	rs1989367	a	g	0.3588	-0.0312	0.0067	3.223e-06	76275852	75566136	6	75566136	6	75566136	*	R	0.309524	-4.65672
6_75567580_C_A	rs6918870	6	75567580	C	A	-0.0195	0.981	0.963	0.999	0.2474	10	rs6918870	0.03786	6	75567580	A	C	0.2474	0.981	0.963	0.999	-0.0195	0.0094	85934	401577	6	75567580	6	75567580	*	rs6918870	M	6	76277296	chr6:76277296	rs6918870	a	c	0.2518	0.0283	0.0073	0.0001128	76277296	75567580	6	75567580	6	75567580	*	M	-2.07447	3.87671
6_75569808_C_T	rs7766794	6	75569808	C	T	0.0016	1.002	0.985	1.018	0.3612	10	rs7766794	0.846	6	75569808	T	C	0.3612	1.002	0.985	1.018	0.0016	0.0084	85934	401577	6	75569808	6	75569808	*	rs7766794	Y	6	76279524	chr6:76279524	rs7766794	t	c	0.3619	-0.0317	0.0066	1.542e-06	76279524	75569808	6	75569808	6	75569808	*	Y	0.190476	-4.80303
6_75570634_G_A	rs62414241	6	75570634	G	A	0.0028	1.003	0.986	1.019	0.3585	10	rs62414241	0.738	6	75570634	A	G	0.3585	1.003	0.986	1.019	0.0028	0.0084	85934	401577	6	75570634	6	75570634	*	rs62414241	R	6	76280350	chr6:76280350	rs62414241	a	g	0.3588	-0.0313	0.0067	2.998e-06	76280350	75570634	6	75570634	6	75570634	*	R	0.333333	-4.67164
6_75570985_T_C	rs2872311	6	75570985	T	C	-0.0196	0.980392	0.962464	0.999001	0.2474	11	rs2872311	0.03667	6	75570985	T	C	0.7526	1.02	1.001	1.039	0.0196	0.0094	85934	401577	6	75570985	6	75570985	*	rs2872311	Y	6	76280701	chr6:76280701	rs2872311	t	c	0.7481	-0.0282	0.0073	0.0001193	76280701	75570985	6	75570985	6	75570985	*	Y	-2.08511	-3.86301
6_75573901_A_C	rs7771393	6	75573901	A	C	-0.0196	0.980392	0.962464	0.999001	0.2472	11	rs7771393	0.03756	6	75573901	A	C	0.7528	1.02	1.001	1.039	0.0196	0.0094	85934	401577	6	75573901	6	75573901	*	rs7771393	M	6	76283617	chr6:76283617	rs7771393	a	c	0.7486	-0.0283	0.0073	0.0001128	76283617	75573901	6	75573901	6	75573901	*	M	-2.08511	-3.87671
6_75574506_T_C	rs62414242	6	75574506	T	C	0.0024	1.002	0.986193	1.01937	0.3589	11	rs62414242	0.774	6	75574506	T	C	0.6411	0.998	0.981	1.014	-0.0024	0.0084	85934	401577	6	75574506	6	75574506	*	rs62414242	Y	6	76284222	chr6:76284222	rs62414242	t	c	0.6411	0.0312	0.0067	3.223e-06	76284222	75574506	6	75574506	6	75574506	*	Y	0.285714	4.65672
6_75575821_C_T	rs7744029	6	75575821	C	T	0.0016	1.002	0.985	1.018	0.3612	10	rs7744029	0.8523	6	75575821	T	C	0.3612	1.002	0.985	1.018	0.0016	0.0084	85934	401577	6	75575821	6	75575821	*	rs7744029	Y	6	76285537	chr6:76285537	rs7744029	t	c	0.3619	-0.0316	0.0066	1.663e-06	76285537	75575821	6	75575821	6	75575821	*	Y	0.190476	-4.78788
6_75576111_C_T	rs7744412	6	75576111	C	T	0.0025	1.003	0.986	1.019	0.3587	10	rs7744412	0.7653	6	75576111	T	C	0.3587	1.003	0.986	1.019	0.0025	0.0084	85934	401577	6	75576111	6	75576111	*	rs7744412	Y	6	76285827	chr6:76285827	rs7744412	t	c	0.3589	-0.0311	0.0067	3.465e-06	76285827	75576111	6	75576111	6	75576111	*	Y	0.297619	-4.64179
6_75579131_C_T	rs72884964	6	75579131	C	T	0.0025	1.003	0.986	1.019	0.3589	10	rs72884964	0.7666	6	75579131	T	C	0.3589	1.003	0.986	1.019	0.0025	0.0084	85934	401577	6	75579131	6	75579131	*	rs72884964	Y	6	76288847	chr6:76288847	rs72884964	t	c	0.3589	-0.0311	0.0067	3.465e-06	76288847	75579131	6	75579131	6	75579131	*	Y	0.297619	-4.64179
6_75579743_G_A	rs62414244	6	75579743	G	A	0.0029	1.003	0.987	1.02	0.3584	10	rs62414244	0.7287	6	75579743	A	G	0.3584	1.003	0.987	1.02	0.0029	0.0084	85934	401577	6	75579743	6	75579743	*	rs62414244	R	6	76289459	chr6:76289459	rs62414244	a	g	0.3588	-0.0311	0.0067	3.465e-06	76289459	75579743	6	75579743	6	75579743	*	R	0.345238	-4.64179
6_75580587_G_T	rs1280235	6	75580587	G	T	-0.0196	0.981	0.963	0.999	0.2474	10	rs1280235	0.03698	6	75580587	T	G	0.2474	0.981	0.963	0.999	-0.0196	0.0094	85934	401577	6	75580587	6	75580587	*	rs1280235	K	6	76290303	chr6:76290303	rs1280235	t	g	0.2518	0.0282	0.0073	0.0001193	76290303	75580587	6	75580587	6	75580587	*	K	-2.08511	3.86301
6_75584877_G_A	rs55749651	6	75584877	G	A	0.0022	1.002	0.986	1.019	0.3638	10	rs55749651	0.7912	6	75584877	A	G	0.3638	1.002	0.986	1.019	0.0022	0.0084	85934	401577	6	75584877	6	75584877	*	rs55749651	R	6	76294593	chr6:76294593	rs55749651	a	g	0.3628	-0.032	0.0067	1.793e-06	76294593	75584877	6	75584877	6	75584877	*	R	0.261905	-4.77612
6_75585577_C_T	rs62414254	6	75585577	C	T	0.0028	1.003	0.986	1.019	0.3586	10	rs62414254	0.7366	6	75585577	T	C	0.3586	1.003	0.986	1.019	0.0028	0.0084	85934	401577	6	75585577	6	75585577	*	rs62414254	Y	6	76295293	chr6:76295293	rs62414254	t	c	0.3586	-0.031	0.0067	3.724e-06	76295293	75585577	6	75585577	6	75585577	*	Y	0.333333	-4.62687
6_75585628_G_A	rs112773396	6	75585628	G	A	0.0026	1.003	0.986	1.019	0.3587	10	rs112773396	0.7582	6	75585628	A	G	0.3587	1.003	0.986	1.019	0.0026	0.0084	85934	401577	6	75585628	6	75585628	*	rs112773396	R	6	76295344	chr6:76295344	rs112773396	a	g	0.3586	-0.031	0.0067	3.724e-06	76295344	75585628	6	75585628	6	75585628	*	R	0.309524	-4.62687
6_75586198_C_T	rs583781	6	75586198	C	T	-0.0195	0.981	0.963	0.999	0.2473	10	rs583781	0.03781	6	75586198	T	C	0.2473	0.981	0.963	0.999	-0.0195	0.0094	85934	401577	6	75586198	6	75586198	*	rs583781	Y	6	76295914	chr6:76295914	rs583781	t	c	0.2519	0.0282	0.0073	0.0001193	76295914	75586198	6	75586198	6	75586198	*	Y	-2.07447	3.86301
6_75586399_G_A	rs584677	6	75586399	G	A	-0.0196	0.981	0.963	0.999	0.2473	10	rs584677	0.03744	6	75586399	A	G	0.2473	0.981	0.963	0.999	-0.0196	0.0094	85934	401577	6	75586399	6	75586399	*	rs584677	R	6	76296115	chr6:76296115	rs584677	a	g	0.2518	0.0281	0.0073	0.0001261	76296115	75586399	6	75586399	6	75586399	*	R	-2.08511	3.84932
6_75586882_T_C	rs62414255	6	75586882	T	C	0.0029	1.00301	0.986193	1.01937	0.3585	11	rs62414255	0.7349	6	75586882	T	C	0.6415	0.997	0.981	1.014	-0.0029	0.0084	85934	401577	6	75586882	6	75586882	*	rs62414255	Y	6	76296598	chr6:76296598	rs62414255	t	c	0.6411	0.031	0.0067	3.724e-06	76296598	75586882	6	75586882	6	75586882	*	Y	0.345238	4.62687
6_75589968_C_A	rs55973299	6	75589968	C	A	0.0023	1.002	0.986	1.019	0.3582	10	rs55973299	0.7892	6	75589968	A	C	0.3582	1.002	0.986	1.019	0.0023	0.0084	85934	401577	6	75589968	6	75589968	*	rs55973299	H	6	76299684	chr6:76299684	rs55973299	a	c	0.3589	-0.0311	0.0067	3.465e-06	76299684	75589968	6	75589968	6	75589968	*	H	0.27381	-4.64179
6_75590874_A_G	rs11754561	6	75590874	A	G	0.0026	1.00301	0.986193	1.01937	0.3577	11	rs11754561	0.762	6	75590874	A	G	0.6423	0.997	0.981	1.014	-0.0026	0.0084	85934	401577	6	75590874	6	75590874	*	rs11754561	R	6	76300590	chr6:76300590	rs11754561	a	g	0.6412	0.0311	0.0067	3.465e-06	76300590	75590874	6	75590874	6	75590874	*	R	0.309524	4.64179
6_75592725_A_G	rs11755872	6	75592725	A	G	0.0028	1.00301	0.986193	1.01937	0.3584	11	rs11755872	0.7384	6	75592725	A	G	0.6416	0.997	0.981	1.014	-0.0028	0.0084	85934	401577	6	75592725	6	75592725	*	rs11755872	R	6	76302441	chr6:76302441	rs11755872	a	g	0.6411	0.031	0.0067	3.724e-06	76302441	75592725	6	75592725	6	75592725	*	R	0.333333	4.62687
6_75594346_A_C	rs6453833	6	75594346	A	C	0.0028	1.00301	0.986193	1.01937	0.3586	11	rs6453833	0.7379	6	75594346	A	C	0.6414	0.997	0.981	1.014	-0.0028	0.0084	85934	401577	6	75594346	6	75594346	*	rs6453833	M	6	76304062	chr6:76304062	rs6453833	a	c	0.6396	0.0325	0.0069	2.563e-06	76304062	75594346	6	75594346	6	75594346	*	M	0.333333	4.71014
6_75597034_A_G	rs6453835	6	75597034	A	G	0.0025	1.002	0.986193	1.01937	0.3588	11	rs6453835	0.7706	6	75597034	A	G	0.6412	0.998	0.981	1.014	-0.0025	0.0084	85934	401577	6	75597034	6	75597034	*	rs6453835	R	6	76306750	chr6:76306750	rs6453835	a	g	0.641	0.0309	0.0066	2.807e-06	76306750	75597034	6	75597034	6	75597034	*	R	0.297619	4.68182
6_75601129_T_G	rs11756013	6	75601129	T	G	0.0022	1.002	0.986193	1.01833	0.3578	11	rs11756013	0.7947	6	75601129	T	G	0.6422	0.998	0.982	1.014	-0.0022	0.0084	85934	401577	6	75601129	6	75601129	*	rs11756013	K	6	76310845	chr6:76310845	rs11756013	t	g	0.6411	0.0309	0.0066	2.807e-06	76310845	75601129	6	75601129	6	75601129	*	K	0.261905	4.68182
6_75601762_C_T	rs111525008	6	75601762	C	T	0.0021	1.002	0.986	1.019	0.3571	10	rs111525008	0.8052	6	75601762	T	C	0.3571	1.002	0.986	1.019	0.0021	0.0084	85934	401577	6	75601762	6	75601762	*	rs111525008	Y	6	76311478	chr6:76311478	rs111525008	t	c	0.3583	-0.0311	0.0067	3.465e-06	76311478	75601762	6	75601762	6	75601762	*	Y	0.25	-4.64179
6_75604966_G_T	rs7738852	6	75604966	G	T	0.0025	1.003	0.986	1.019	0.3588	10	rs7738852	0.7647	6	75604966	T	G	0.3588	1.003	0.986	1.019	0.0025	0.0084	85934	401577	6	75604966	6	75604966	*	rs7738852	K	6	76314682	chr6:76314682	rs7738852	t	g	0.3591	-0.0304	0.0067	5.715e-06	76314682	75604966	6	75604966	6	75604966	*	K	0.297619	-4.53731
6_75605126_T_C	rs62415560	6	75605126	T	C	0.0024	1.002	0.986193	1.01937	0.3573	11	rs62415560	0.7738	6	75605126	T	C	0.6427	0.998	0.981	1.014	-0.0024	0.0084	85934	401577	6	75605126	6	75605126	*	rs62415560	Y	6	76314842	chr6:76314842	rs62415560	t	c	0.6412	0.0306	0.0067	4.959e-06	76314842	75605126	6	75605126	6	75605126	*	Y	0.285714	4.56716
6_75608837_A_G	rs2313589	6	75608837	A	G	0.0028	1.00301	0.986193	1.01937	0.3584	11	rs2313589	0.7387	6	75608837	A	G	0.6416	0.997	0.981	1.014	-0.0028	0.0084	85934	401577	6	75608837	6	75608837	*	rs2313589	R	6	76318553	chr6:76318553	rs2313589	a	g	0.6408	0.0308	0.0067	4.299e-06	76318553	75608837	6	75608837	6	75608837	*	R	0.333333	4.59701
6_75609816_G_T	rs6930338	6	75609816	G	T	0.0025	1.003	0.986	1.019	0.3588	10	rs6930338	0.7698	6	75609816	T	G	0.3588	1.003	0.986	1.019	0.0025	0.0084	85934	401577	6	75609816	6	75609816	*	rs6930338	K	6	76319532	chr6:76319532	rs6930338	t	g	0.3591	-0.0307	0.0067	4.618e-06	76319532	75609816	6	75609816	6	75609816	*	K	0.297619	-4.58209
6_75611130_C_T	rs646967	6	75611130	C	T	-0.0213	0.979	0.961	0.997	0.2454	10	rs646967	0.02347	6	75611130	T	C	0.2454	0.979	0.961	0.997	-0.0213	0.0094	85934	401577	6	75611130	6	75611130	*	rs646967	Y	6	76320846	chr6:76320846	rs646967	t	c	0.2504	0.0289	0.0073	8.042e-05	76320846	75611130	6	75611130	6	75611130	*	Y	-2.26596	3.9589
6_75612584_C_G	rs619920	6	75612584	C	G	-0.0213	0.978474	0.960615	0.997009	0.2454	6	rs619920	0.02378	6	75612584	C	G	0.7546	1.022	1.003	1.041	0.0213	0.0094	85934	401577	6	75612584	6	75612584	*	rs619920	S	6	76322300	chr6:76322300	rs619920	c	g	0.7496	-0.0282	0.0073	0.0001193	76322300	75612584	6	75612584	6	75612584	*	S	-2.26596	-3.86301
6_75614353_C_T	rs518622	6	75614353	C	T	-0.0213	0.979	0.961	0.997	0.2453	10	rs518622	0.02395	6	75614353	T	C	0.2453	0.979	0.961	0.997	-0.0213	0.0094	85934	401577	6	75614353	6	75614353	*	rs518622	Y	6	76324069	chr6:76324069	rs518622	t	c	0.2505	0.0283	0.0073	0.0001128	76324069	75614353	6	75614353	6	75614353	*	Y	-2.26596	3.87671
6_75615528_T_C	rs6913513	6	75615528	T	C	0.0024	1.002	0.986193	1.01937	0.3572	11	rs6913513	0.7771	6	75615528	T	C	0.6428	0.998	0.981	1.014	-0.0024	0.0084	85934	401577	6	75615528	6	75615528	*	rs6913513	Y	6	76325244	chr6:76325244	rs6913513	t	c	0.6413	0.031	0.0067	3.724e-06	76325244	75615528	6	75615528	6	75615528	*	Y	0.285714	4.62687
6_75618879_T_C	rs56343691	6	75618879	T	C	0.0023	1.002	0.986193	1.01937	0.3573	11	rs56343691	0.7876	6	75618879	T	C	0.6427	0.998	0.981	1.014	-0.0023	0.0084	85934	401577	6	75618879	6	75618879	*	rs56343691	Y	6	76328595	chr6:76328595	rs56343691	t	c	0.6412	0.0309	0.0067	4.002e-06	76328595	75618879	6	75618879	6	75618879	*	Y	0.27381	4.61194
6_75619239_C_T	rs619786	6	75619239	C	T	-0.0212	0.979	0.961	0.997	0.2454	10	rs619786	0.02416	6	75619239	T	C	0.2454	0.979	0.961	0.997	-0.0212	0.0094	85934	401577	6	75619239	6	75619239	*	rs619786	Y	6	76328955	chr6:76328955	rs619786	t	c	0.2504	0.0282	0.0073	0.0001193	76328955	75619239	6	75619239	6	75619239	*	Y	-2.25532	3.86301
6_75622483_C_T	rs6901064	6	75622483	C	T	0.0027	1.003	0.986	1.019	0.357	10	rs6901064	0.7458	6	75622483	T	C	0.357	1.003	0.986	1.019	0.0027	0.0084	85934	401577	6	75622483	6	75622483	*	rs6901064	Y	6	76332199	chr6:76332199	rs6901064	t	c	0.3586	-0.0308	0.0067	4.299e-06	76332199	75622483	6	75622483	6	75622483	*	Y	0.321429	-4.59701
6_75627859_G_T	rs471638	6	75627859	G	T	-0.0203	0.98	0.962	0.998	0.2479	10	rs471638	0.03101	6	75627859	T	G	0.2479	0.98	0.962	0.998	-0.0203	0.0094	85934	401577	6	75627859	6	75627859	*	rs471638	K	6	76337575	chr6:76337575	rs471638	t	g	0.2517	0.0288	0.0073	8.512e-05	76337575	75627859	6	75627859	6	75627859	*	K	-2.15957	3.94521
6_75630946_G_T	rs11753082	6	75630946	G	T	0.0025	1.003	0.986	1.019	0.3587	10	rs11753082	0.7693	6	75630946	T	G	0.3587	1.003	0.986	1.019	0.0025	0.0084	85934	401577	6	75630946	6	75630946	*	rs11753082	K	6	76340662	chr6:76340662	rs11753082	t	g	0.359	-0.0307	0.0067	4.618e-06	76340662	75630946	6	75630946	6	75630946	*	K	0.297619	-4.58209
6_75631206_C_G	rs10485375	6	75631206	C	G	0.0026	1.00301	0.986193	1.01937	0.3587	6	rs10485375	0.7587	6	75631206	C	G	0.6413	0.997	0.981	1.014	-0.0026	0.0084	85934	401577	6	75631206	6	75631206	*	rs10485375	S	6	76340922	chr6:76340922	rs10485375	c	g	0.641	0.0307	0.0067	4.618e-06	76340922	75631206	6	75631206	6	75631206	*	S	0.309524	4.58209
6_75634715_C_T	rs17414086	6	75634715	C	T	0.0027	1.003	0.986	1.019	0.3571	10	rs17414086	0.7528	6	75634715	T	C	0.3571	1.003	0.986	1.019	0.0027	0.0084	85934	401577	6	75634715	6	75634715	*	rs17414086	Y	6	76344431	chr6:76344431	rs17414086	t	c	0.3583	-0.031	0.0066	2.606e-06	76344431	75634715	6	75634715	6	75634715	*	Y	0.321429	-4.69697
6_75637304_G_A	rs7753896	6	75637304	G	A	0.0028	1.003	0.986	1.019	0.3579	10	rs7753896	0.7403	6	75637304	A	G	0.3579	1.003	0.986	1.019	0.0028	0.0084	85934	401577	6	75637304	6	75637304	*	rs7753896	R	6	76347020	chr6:76347020	rs7753896	a	g	0.3585	-0.0306	0.0066	3.501e-06	76347020	75637304	6	75637304	6	75637304	*	R	0.333333	-4.63636
6_75639390_A_C	rs518969	6	75639390	A	C	-0.0208	0.979432	0.961538	0.998004	0.2453	11	rs518969	0.02732	6	75639390	A	C	0.7547	1.021	1.002	1.04	0.0208	0.0094	85934	401577	6	75639390	6	75639390	*	rs518969	M	6	76349106	chr6:76349106	rs518969	a	c	0.7499	-0.0319	0.0076	2.998e-05	76349106	75639390	6	75639390	6	75639390	*	M	-2.21277	-4.19737
6_75639733_A_G	rs62415572	6	75639733	A	G	0.0016	1.002	0.985222	1.01833	0.3584	11	rs62415572	0.8479	6	75639733	A	G	0.6416	0.998	0.982	1.015	-0.0016	0.0084	85934	401577	6	75639733	6	75639733	*	rs62415572	R	6	76349449	chr6:76349449	rs62415572	a	g	0.64	0.0312	0.0066	2.246e-06	76349449	75639733	6	75639733	6	75639733	*	R	0.190476	4.72727
6_75641002_T_A	rs45497991	6	75641002	T	A	0.0018	1.002	0.985	1.018	0.3592	5	rs45497991	0.8325	6	75641002	A	T	0.3592	1.002	0.985	1.018	0.0018	0.0084	85934	401577	6	75641002	6	75641002	*	rs45497991	W	6	76350718	chr6:76350718	rs45497991	a	t	0.3602	-0.0312	0.0066	2.246e-06	76350718	75641002	6	75641002	6	75641002	*	W	0.214286	-4.72727
6_75642283_C_G	rs2647400	6	75642283	C	G	0.0173	1.01729	0.999001	1.03627	0.7269	6	rs2647400	0.05885	6	75642283	C	G	0.2731	0.983	0.965	1.001	-0.0173	0.0092	85934	401577	6	75642283	6	75642283	*	rs2647400	S	6	76351999	chr6:76351999	rs2647400	c	g	0.2754	0.0262	0.0071	0.0002333	76351999	75642283	6	75642283	6	75642283	*	S	1.88043	3.69014
6_75646042_A_T	rs72886846	6	75646042	A	T	0.0025	1.002	0.986193	1.01937	0.3578	6	rs72886846	0.7691	6	75646042	A	T	0.6422	0.998	0.981	1.014	-0.0025	0.0084	85934	401577	6	75646042	6	75646042	*	rs72886846	H	6	76355758	chr6:76355758	rs72886846	a	t	0.6416	0.0307	0.0066	3.253e-06	76355758	75646042	6	75646042	6	75646042	*	H	0.297619	4.65152
6_75646619_G_A	rs55839204	6	75646619	G	A	0.0025	1.003	0.986	1.019	0.3577	10	rs55839204	0.7682	6	75646619	A	G	0.3577	1.003	0.986	1.019	0.0025	0.0084	85934	401577	6	75646619	6	75646619	*	rs55839204	R	6	76356335	chr6:76356335	rs55839204	a	g	0.3584	-0.0307	0.0066	3.253e-06	76356335	75646619	6	75646619	6	75646619	*	R	0.297619	-4.65152
6_75646708_C_T	rs56105244	6	75646708	C	T	0.0025	1.003	0.986	1.019	0.3577	10	rs56105244	0.7699	6	75646708	T	C	0.3577	1.003	0.986	1.019	0.0025	0.0084	85934	401577	6	75646708	6	75646708	*	rs56105244	Y	6	76356424	chr6:76356424	rs56105244	t	c	0.3587	-0.0308	0.0067	4.299e-06	76356424	75646708	6	75646708	6	75646708	*	Y	0.297619	-4.59701
6_75647130_C_G	rs6902058	6	75647130	C	G	0.0014	1.001	0.985222	1.01833	0.3608	6	rs6902058	0.8714	6	75647130	C	G	0.6392	0.999	0.982	1.015	-0.0014	0.0084	85934	401577	6	75647130	6	75647130	*	rs6902058	S	6	76356846	chr6:76356846	rs6902058	c	g	0.6382	0.0313	0.0066	2.084e-06	76356846	75647130	6	75647130	6	75647130	*	S	0.166667	4.74242
6_75647941_T_A	rs613562	6	75647941	T	A	-0.0207	0.98	0.962	0.998	0.2452	5	rs613562	0.02772	6	75647941	A	T	0.2452	0.98	0.962	0.998	-0.0207	0.0094	85934	401577	6	75647941	6	75647941	*	rs613562	W	6	76357657	chr6:76357657	rs613562	a	t	0.2504	0.0287	0.0073	9.008e-05	76357657	75647941	6	75647941	6	75647941	*	W	-2.20213	3.93151
6_75648657_T_C	rs11754482	6	75648657	T	C	0.0023	1.002	0.986193	1.01937	0.3581	11	rs11754482	0.7823	6	75648657	T	C	0.6419	0.998	0.981	1.014	-0.0023	0.0084	85934	401577	6	75648657	6	75648657	*	rs11754482	B	6	76358373	chr6:76358373	rs11754482	t	c	0.6414	0.0306	0.0066	3.501e-06	76358373	75648657	6	75648657	6	75648657	*	B	0.27381	4.63636
6_75651447_T_G	rs715090	6	75651447	T	G	0.0024	1.002	0.986193	1.01937	0.3582	11	rs715090	0.7745	6	75651447	T	G	0.6418	0.998	0.981	1.014	-0.0024	0.0084	85934	401577	6	75651447	6	75651447	*	rs715090	K	6	76361163	chr6:76361163	rs715090	t	g	0.6414	0.0306	0.0066	3.501e-06	76361163	75651447	6	75651447	6	75651447	*	K	0.285714	4.63636
6_75653822_A_G	rs62415578	6	75653822	A	G	0.0021	1.002	0.986193	1.01833	0.3587	11	rs62415578	0.8045	6	75653822	A	G	0.6413	0.998	0.982	1.014	-0.0021	0.0084	85934	401577	6	75653822	6	75653822	*	rs62415578	R	6	76363538	chr6:76363538	rs62415578	a	g	0.6409	0.0309	0.0067	4.002e-06	76363538	75653822	6	75653822	6	75653822	*	R	0.25	4.61194
6_75654038_G_A	rs594804	6	75654038	G	A	-0.0207	0.98	0.962	0.998	0.2447	10	rs594804	0.02779	6	75654038	A	G	0.2447	0.98	0.962	0.998	-0.0207	0.0094	85934	401577	6	75654038	6	75654038	*	rs594804	V	6	76363754	chr6:76363754	rs594804	a	g	0.2502	0.029	0.0073	7.596e-05	76363754	75654038	6	75654038	6	75654038	*	V	-2.20213	3.9726
6_75657485_A_G	rs766244	6	75657485	A	G	0.0022	1.002	0.986193	1.01833	0.3589	11	rs766244	0.7975	6	75657485	A	G	0.6411	0.998	0.982	1.014	-0.0022	0.0084	85934	401577	6	75657485	6	75657485	*	rs766244	R	6	76367201	chr6:76367201	rs766244	a	g	0.6409	0.0311	0.0067	3.465e-06	76367201	75657485	6	75657485	6	75657485	*	R	0.261905	4.64179
6_75660870_G_A	rs472458	6	75660870	G	A	-0.0208	0.979	0.962	0.998	0.2453	10	rs472458	0.02737	6	75660870	A	G	0.2453	0.979	0.962	0.998	-0.0208	0.0094	85934	401577	6	75660870	6	75660870	*	rs472458	R	6	76370586	chr6:76370586	rs472458	a	g	0.2504	0.0287	0.0073	9.008e-05	76370586	75660870	6	75660870	6	75660870	*	R	-2.21277	3.93151
6_75660910_C_T	rs62415581	6	75660910	C	T	0.0023	1.002	0.986	1.019	0.3578	10	rs62415581	0.782	6	75660910	T	C	0.3578	1.002	0.986	1.019	0.0023	0.0084	85934	401577	6	75660910	6	75660910	*	rs62415581	Y	6	76370626	chr6:76370626	rs62415581	t	c	0.3584	-0.0307	0.0066	3.253e-06	76370626	75660910	6	75660910	6	75660910	*	Y	0.27381	-4.65152
6_75663064_T_G	rs956653	6	75663064	T	G	0.0023	1.002	0.986193	1.01937	0.3572	11	rs956653	0.7887	6	75663064	T	G	0.6428	0.998	0.981	1.014	-0.0023	0.0084	85934	401577	6	75663064	6	75663064	*	rs956653	K	6	76372780	chr6:76372780	rs956653	t	g	0.6417	0.0306	0.0066	3.501e-06	76372780	75663064	6	75663064	6	75663064	*	K	0.27381	4.63636
6_75663884_A_G	rs17499394	6	75663884	A	G	0.0025	1.002	0.986193	1.01937	0.3577	11	rs17499394	0.7624	6	75663884	A	G	0.6423	0.998	0.981	1.014	-0.0025	0.0084	85934	401577	6	75663884	6	75663884	*	rs17499394	R	6	76373600	chr6:76373600	rs17499394	a	g	0.6413	0.0309	0.0067	4.002e-06	76373600	75663884	6	75663884	6	75663884	*	R	0.297619	4.61194
6_75664215_C_T	rs62415582	6	75664215	C	T	0.0025	1.003	0.986	1.019	0.3579	10	rs62415582	0.7625	6	75664215	T	C	0.3579	1.003	0.986	1.019	0.0025	0.0084	85934	401577	6	75664215	6	75664215	*	rs62415582	Y	6	76373931	chr6:76373931	rs62415582	t	c	0.3586	-0.0308	0.0066	3.022e-06	76373931	75664215	6	75664215	6	75664215	*	Y	0.297619	-4.66667
6_75666836_G_A	rs17414687	6	75666836	G	A	0.0025	1.003	0.986	1.019	0.3584	10	rs17414687	0.7695	6	75666836	A	G	0.3584	1.003	0.986	1.019	0.0025	0.0084	85934	401577	6	75666836	6	75666836	*	rs17414687	R	6	76376552	chr6:76376552	rs17414687	a	g	0.3585	-0.031	0.0066	2.606e-06	76376552	75666836	6	75666836	6	75666836	*	R	0.297619	-4.69697
6_75667317_A_G	rs17414729	6	75667317	A	G	0.0022	1.002	0.986193	1.01833	0.3586	11	rs17414729	0.793	6	75667317	A	G	0.6414	0.998	0.982	1.014	-0.0022	0.0084	85934	401577	6	75667317	6	75667317	*	rs17414729	R	6	76377033	chr6:76377033	rs17414729	a	g	0.6414	0.0307	0.0066	3.253e-06	76377033	75667317	6	75667317	6	75667317	*	R	0.261905	4.65152
6_75667340_T_C	rs17414757	6	75667340	T	C	0.0022	1.002	0.986193	1.01833	0.357	11	rs17414757	0.7916	6	75667340	T	C	0.643	0.998	0.982	1.014	-0.0022	0.0084	85934	401577	6	75667340	6	75667340	*	rs17414757	Y	6	76377056	chr6:76377056	rs17414757	t	c	0.6417	0.0307	0.0066	3.253e-06	76377056	75667340	6	75667340	6	75667340	*	Y	0.261905	4.65152
6_75667510_C_A	rs17499531	6	75667510	C	A	0.0022	1.002	0.986	1.019	0.357	10	rs17499531	0.7944	6	75667510	A	C	0.357	1.002	0.986	1.019	0.0022	0.0084	85934	401577	6	75667510	6	75667510	*	rs17499531	H	6	76377226	chr6:76377226	rs17499531	a	c	0.3583	-0.0307	0.0066	3.253e-06	76377226	75667510	6	75667510	6	75667510	*	H	0.261905	-4.65152
6_75668449_T_C	rs7741113	6	75668449	T	C	0.0022	1.002	0.986193	1.01833	0.3586	11	rs7741113	0.7919	6	75668449	T	C	0.6414	0.998	0.982	1.014	-0.0022	0.0084	85934	401577	6	75668449	6	75668449	*	rs7741113	Y	6	76378165	chr6:76378165	rs7741113	t	c	0.6414	0.0307	0.0066	3.253e-06	76378165	75668449	6	75668449	6	75668449	*	Y	0.261905	4.65152
6_75673460_A_T	rs111507284	6	75673460	A	T	0.0023	1.002	0.986193	1.01937	0.3577	6	rs111507284	0.7833	6	75673460	A	T	0.6423	0.998	0.981	1.014	-0.0023	0.0084	85934	401577	6	75673460	6	75673460	*	rs111507284	W	6	76383176	chr6:76383176	rs111507284	a	t	0.6416	0.0307	0.0066	3.253e-06	76383176	75673460	6	75673460	6	75673460	*	W	0.27381	4.65152
6_75674108_C_G	rs72886879	6	75674108	C	G	0.0021	1.002	0.986193	1.01833	0.3585	6	rs72886879	0.799	6	75674108	C	G	0.6415	0.998	0.982	1.014	-0.0021	0.0084	85934	401577	6	75674108	6	75674108	*	rs72886879	S	6	76383824	chr6:76383824	rs72886879	c	g	0.6415	0.0307	0.0066	3.253e-06	76383824	75674108	6	75674108	6	75674108	*	S	0.25	4.65152
6_75675076_G_T	rs7775832	6	75675076	G	T	0.0021	1.002	0.986	1.019	0.357	10	rs7775832	0.801	6	75675076	T	G	0.357	1.002	0.986	1.019	0.0021	0.0084	85934	401577	6	75675076	6	75675076	*	rs7775832	K	6	76384792	chr6:76384792	rs7775832	t	g	0.3582	-0.0308	0.0066	3.022e-06	76384792	75675076	6	75675076	6	75675076	*	K	0.25	-4.66667
6_75675614_G_C	rs17792195	6	75675614	G	C	0.0022	1.002	0.986	1.019	0.3585	5	rs17792195	0.7941	6	75675614	C	G	0.3585	1.002	0.986	1.019	0.0022	0.0084	85934	401577	6	75675614	6	75675614	*	rs17792195	S	6	76385330	chr6:76385330	rs17792195	c	g	0.3585	-0.0307	0.0066	3.253e-06	76385330	75675614	6	75675614	6	75675614	*	S	0.261905	-4.65152
6_75676758_A_G	rs17792285	6	75676758	A	G	0.0021	1.002	0.986193	1.01833	0.3585	11	rs17792285	0.8034	6	75676758	A	G	0.6415	0.998	0.982	1.014	-0.0021	0.0084	85934	401577	6	75676758	6	75676758	*	rs17792285	R	6	76386474	chr6:76386474	rs17792285	a	g	0.6415	0.0307	0.0066	3.253e-06	76386474	75676758	6	75676758	6	75676758	*	R	0.25	4.65152
6_75677386_A_T	rs11752694	6	75677386	A	T	0.0021	1.002	0.986193	1.01833	0.358	6	rs11752694	0.8017	6	75677386	A	T	0.642	0.998	0.982	1.014	-0.0021	0.0084	85934	401577	6	75677386	6	75677386	*	rs11752694	W	6	76387102	chr6:76387102	rs11752694	a	t	0.6416	0.0307	0.0066	3.253e-06	76387102	75677386	6	75677386	6	75677386	*	W	0.25	4.65152
6_75677894_A_G	rs6453837	6	75677894	A	G	-0.0208	0.979432	0.961538	0.998004	0.2452	11	rs6453837	0.02715	6	75677894	A	G	0.7548	1.021	1.002	1.04	0.0208	0.0094	85934	401577	6	75677894	6	75677894	*	rs6453837	R	6	76387610	chr6:76387610	rs6453837	a	g	0.7496	-0.0289	0.0073	8.042e-05	76387610	75677894	6	75677894	6	75677894	*	R	-2.21277	-3.9589
6_75679316_A_C	rs7762917	6	75679316	A	C	0.0066	1.00705	0.990099	1.02354	0.3302	11	rs7762917	0.4466	6	75679316	A	C	0.6698	0.993	0.977	1.01	-0.0066	0.0086	85934	401577	6	75679316	6	75679316	*	rs7762917	M	6	76389032	chr6:76389032	rs7762917	a	c	0.6677	0.0283	0.0068	3.206e-05	76389032	75679316	6	75679316	6	75679316	*	M	0.767442	4.16176
6_75684143_T_G	rs11751588	6	75684143	T	G	0.0022	1.002	0.986193	1.01833	0.3577	11	rs11751588	0.7931	6	75684143	T	G	0.6423	0.998	0.982	1.014	-0.0022	0.0084	85934	401577	6	75684143	6	75684143	*	rs11751588	K	6	76393859	chr6:76393859	rs11751588	t	g	0.6416	0.0307	0.0066	3.253e-06	76393859	75684143	6	75684143	6	75684143	*	K	0.261905	4.65152
6_75684438_A_C	rs6925534	6	75684438	A	C	0.0021	1.002	0.986193	1.01833	0.3585	11	rs6925534	0.804	6	75684438	A	C	0.6415	0.998	0.982	1.014	-0.0021	0.0084	85934	401577	6	75684438	6	75684438	*	rs6925534	M	6	76394154	chr6:76394154	rs139266453	a	c	0.6415	0.0307	0.0066	3.253e-06	76394154	75684438	6	75684438	6	75684438	*	M	0.25	4.65152
6_75684626_A_C	rs6925899	6	75684626	A	C	0.0023	1.002	0.986193	1.01937	0.3577	11	rs6925899	0.7879	6	75684626	A	C	0.6423	0.998	0.981	1.014	-0.0023	0.0084	85934	401577	6	75684626	6	75684626	*	rs6925899	M	6	76394342	chr6:76394342	rs78609413	a	c	0.6416	0.0307	0.0066	3.253e-06	76394342	75684626	6	75684626	6	75684626	*	M	0.27381	4.65152
6_75685003_A_G	rs6926474	6	75685003	A	G	0.0022	1.002	0.986193	1.01833	0.3577	11	rs6926474	0.7925	6	75685003	A	G	0.6423	0.998	0.982	1.014	-0.0022	0.0084	85934	401577	6	75685003	6	75685003	*	rs6926474	R	6	76394719	chr6:76394719	rs148783843	a	g	0.6416	0.0307	0.0066	3.253e-06	76394719	75685003	6	75685003	6	75685003	*	R	0.261905	4.65152
6_75687236_A_G	rs113311113	6	75687236	A	G	0.002	1.002	0.985222	1.01833	0.357	11	rs113311113	0.8136	6	75687236	A	G	0.643	0.998	0.982	1.015	-0.002	0.0084	85934	401577	6	75687236	6	75687236	*	rs113311113	R	6	76396952	chr6:76396952	rs113311113	a	g	0.6418	0.0307	0.0066	3.253e-06	76396952	75687236	6	75687236	6	75687236	*	R	0.238095	4.65152
6_75688125_G_T	rs62415593	6	75688125	G	T	0.0021	1.002	0.986	1.019	0.3585	10	rs62415593	0.8066	6	75688125	T	G	0.3585	1.002	0.986	1.019	0.0021	0.0084	85934	401577	6	75688125	6	75688125	*	rs62415593	B	6	76397841	chr6:76397841	rs62415593	t	g	0.3585	-0.0307	0.0066	3.253e-06	76397841	75688125	6	75688125	6	75688125	*	B	0.25	-4.65152
6_75689423_A_C	rs12175393	6	75689423	A	C	-0.0208	0.979432	0.961538	0.998004	0.2452	11	rs12175393	0.02732	6	75689423	A	C	0.7548	1.021	1.002	1.04	0.0208	0.0094	85934	401577	6	75689423	6	75689423	*	rs12175393	M	6	76399139	chr6:76399139	rs12175393	a	c	0.7499	-0.032	0.0076	2.831e-05	76399139	75689423	6	75689423	6	75689423	*	M	-2.21277	-4.21053
6_75689448_A_G	rs6912963	6	75689448	A	G	0.0021	1.002	0.986193	1.01833	0.3578	11	rs6912963	0.8043	6	75689448	A	G	0.6422	0.998	0.982	1.014	-0.0021	0.0084	85934	401577	6	75689448	6	75689448	*	rs6912963	R	6	76399164	chr6:76399164	rs6912963	a	g	0.6416	0.0307	0.0066	3.253e-06	76399164	75689448	6	75689448	6	75689448	*	R	0.25	4.65152
6_75690683_G_T	rs11759036	6	75690683	G	T	0.0022	1.002	0.986	1.019	0.3581	10	rs11759036	0.797	6	75690683	T	G	0.3581	1.002	0.986	1.019	0.0022	0.0084	85934	401577	6	75690683	6	75690683	*	rs11759036	B	6	76400399	chr6:76400399	rs11759036	t	g	0.3599	-0.0321	0.0069	3.397e-06	76400399	75690683	6	75690683	6	75690683	*	B	0.261905	-4.65217
6_75691494_A_G	rs6936085	6	75691494	A	G	0.0022	1.002	0.986193	1.01833	0.3579	11	rs6936085	0.7932	6	75691494	A	G	0.6421	0.998	0.982	1.014	-0.0022	0.0084	85934	401577	6	75691494	6	75691494	*	rs6936085	R	6	76401210	chr6:76401210	rs6936085	a	g	0.6416	0.0308	0.0066	3.022e-06	76401210	75691494	6	75691494	6	75691494	*	R	0.261905	4.66667
6_75692385_C_T	rs66846373	6	75692385	C	T	0.0021	1.002	0.986	1.019	0.3583	10	rs66846373	0.7993	6	75692385	T	C	0.3583	1.002	0.986	1.019	0.0021	0.0084	85934	401577	6	75692385	6	75692385	*	rs66846373	Y	6	76402101	chr6:76402101	rs66846373	t	c	0.3584	-0.0306	0.0066	3.501e-06	76402101	75692385	6	75692385	6	75692385	*	Y	0.25	-4.63636
6_75692717_G_A	rs72886897	6	75692717	G	A	0.0022	1.002	0.986	1.019	0.3583	10	rs72886897	0.7971	6	75692717	A	G	0.3583	1.002	0.986	1.019	0.0022	0.0084	85934	401577	6	75692717	6	75692717	*	rs72886897	R	6	76402433	chr6:76402433	rs72886897	a	g	0.3584	-0.0306	0.0066	3.501e-06	76402433	75692717	6	75692717	6	75692717	*	R	0.261905	-4.63636
6_75692746_C_A	rs67573572	6	75692746	C	A	0.002	1.002	0.986	1.019	0.3582	10	rs67573572	0.8136	6	75692746	A	C	0.3582	1.002	0.986	1.019	0.002	0.0084	85934	401577	6	75692746	6	75692746	*	rs67573572	M	6	76402462	chr6:76402462	rs67573572	a	c	0.3585	-0.0306	0.0067	4.959e-06	76402462	75692746	6	75692746	6	75692746	*	M	0.238095	-4.56716
6_75692880_A_G	rs66926998	6	75692880	A	G	0.0022	1.002	0.986193	1.01833	0.3579	11	rs66926998	0.7917	6	75692880	A	G	0.6421	0.998	0.982	1.014	-0.0022	0.0084	85934	401577	6	75692880	6	75692880	*	rs66926998	R	6	76402596	chr6:76402596	rs66926998	a	g	0.6417	0.0305	0.0066	3.767e-06	76402596	75692880	6	75692880	6	75692880	*	R	0.261905	4.62121
6_75693189_A_G	rs11756209	6	75693189	A	G	0.0021	1.002	0.986193	1.01833	0.3583	11	rs11756209	0.8013	6	75693189	A	G	0.6417	0.998	0.982	1.014	-0.0021	0.0084	85934	401577	6	75693189	6	75693189	*	rs11756209	R	6	76402905	chr6:76402905	rs11756209	a	g	0.6416	0.0306	0.0066	3.501e-06	76402905	75693189	6	75693189	6	75693189	*	R	0.25	4.63636
6_75693838_A_G	rs62415595	6	75693838	A	G	0.0022	1.002	0.986193	1.01833	0.3569	11	rs62415595	0.7958	6	75693838	A	G	0.6431	0.998	0.982	1.014	-0.0022	0.0084	85934	401577	6	75693838	6	75693838	*	rs62415595	R	6	76403554	chr6:76403554	rs62415595	a	g	0.6419	0.0305	0.0066	3.767e-06	76403554	75693838	6	75693838	6	75693838	*	R	0.261905	4.62121
6_75694314_T_C	rs3969287	6	75694314	T	C	-0.0209	0.979432	0.961538	0.998004	0.2454	11	rs3969287	0.02644	6	75694314	T	C	0.7546	1.021	1.002	1.04	0.0209	0.0094	85934	401577	6	75694314	6	75694314	*	rs3969287	Y	6	76404030	chr6:76404030	rs3969287	t	c	0.7494	-0.0286	0.0073	9.532e-05	76404030	75694314	6	75694314	6	75694314	*	Y	-2.2234	-3.91781
6_75694987_A_G	rs2173402	6	75694987	A	G	-0.0209	0.979432	0.961538	0.998004	0.2454	11	rs2173402	0.02616	6	75694987	A	G	0.7546	1.021	1.002	1.04	0.0209	0.0094	85934	401577	6	75694987	6	75694987	*	rs2173402	R	6	76404703	chr6:76404703	rs2173402	a	g	0.7494	-0.0285	0.0073	0.0001008	76404703	75694987	6	75694987	6	75694987	*	R	-2.2234	-3.90411
6_75695095_T_C	rs9360934	6	75695095	T	C	-0.021	0.979432	0.961538	0.997009	0.2454	11	rs9360934	0.02579	6	75695095	T	C	0.7546	1.021	1.003	1.04	0.021	0.0094	85934	401577	6	75695095	6	75695095	*	rs9360934	Y	6	76404811	chr6:76404811	rs9360934	t	c	0.7494	-0.0286	0.0073	9.532e-05	76404811	75695095	6	75695095	6	75695095	*	Y	-2.23404	-3.91781
6_75696284_G_A	rs2133193	6	75696284	G	A	0.0022	1.002	0.986	1.019	0.3568	10	rs2133193	0.79	6	75696284	A	G	0.3568	1.002	0.986	1.019	0.0022	0.0084	85934	401577	6	75696284	6	75696284	*	rs2133193	R	6	76406000	chr6:76406000	rs2133193	a	g	0.3581	-0.0304	0.0066	4.052e-06	76406000	75696284	6	75696284	6	75696284	*	R	0.261905	-4.60606
6_75697904_A_G	rs11758976	6	75697904	A	G	0.0024	1.002	0.986193	1.01937	0.3576	11	rs11758976	0.7735	6	75697904	A	G	0.6424	0.998	0.981	1.014	-0.0024	0.0084	85934	401577	6	75697904	6	75697904	*	rs11758976	R	6	76407620	chr6:76407620	rs11758976	a	g	0.6418	0.0305	0.0066	3.767e-06	76407620	75697904	6	75697904	6	75697904	*	R	0.285714	4.62121
6_75698581_A_C	rs9360935	6	75698581	A	C	-0.0218	0.978474	0.960615	0.996016	0.2631	11	rs9360935	0.01825	6	75698581	A	C	0.7369	1.022	1.004	1.041	0.0218	0.0093	85934	401577	6	75698581	6	75698581	*	rs9360935	M	6	76408297	chr6:76408297	rs9360935	a	c	0.7361	-0.0297	0.0073	5.072e-05	76408297	75698581	6	75698581	6	75698581	*	M	-2.34409	-4.06849
6_75699234_G_A	rs9343314	6	75699234	G	A	-0.021	0.979	0.961	0.997	0.2454	10	rs9343314	0.02578	6	75699234	A	G	0.2454	0.979	0.961	0.997	-0.021	0.0094	85934	401577	6	75699234	6	75699234	*	rs9343314	R	6	76408950	chr6:76408950	rs9343314	a	g	0.2506	0.0286	0.0073	9.532e-05	76408950	75699234	6	75699234	6	75699234	*	R	-2.23404	3.91781
6_75701765_A_G	rs34489326	6	75701765	A	G	-0.0211	0.979432	0.961538	0.997009	0.2453	11	rs34489326	0.0253	6	75701765	A	G	0.7547	1.021	1.003	1.04	0.0211	0.0094	85934	401577	6	75701765	6	75701765	*	rs34489326	R	6	76411481	chr6:76411481	rs34489326	a	g	0.7494	-0.0285	0.0073	0.0001008	76411481	75701765	6	75701765	6	75701765	*	R	-2.24468	-3.90411
6_75702127_G_A	rs9343317	6	75702127	G	A	-0.0208	0.979	0.962	0.998	0.2454	10	rs9343317	0.02694	6	75702127	A	G	0.2454	0.979	0.962	0.998	-0.0208	0.0094	85934	401577	6	75702127	6	75702127	*	rs9343317	R	6	76411843	chr6:76411843	rs9343317	a	g	0.2506	0.0285	0.0073	0.0001008	76411843	75702127	6	75702127	6	75702127	*	R	-2.21277	3.90411
6_75703276_C_G	rs11754663	6	75703276	C	G	0.0023	1.002	0.986193	1.01937	0.3567	6	rs11754663	0.7888	6	75703276	C	G	0.6433	0.998	0.981	1.014	-0.0023	0.0084	85934	401577	6	75703276	6	75703276	*	rs11754663	S	6	76412992	chr6:76412992	rs11754663	c	g	0.642	0.0305	0.0066	3.767e-06	76412992	75703276	6	75703276	6	75703276	*	S	0.27381	4.62121
6_75703993_A_G	rs17792478	6	75703993	A	G	0.0022	1.002	0.986193	1.01833	0.3577	11	rs17792478	0.7921	6	75703993	A	G	0.6423	0.998	0.982	1.014	-0.0022	0.0084	85934	401577	6	75703993	6	75703993	*	rs17792478	R	6	76413709	chr6:76413709	rs17792478	a	g	0.6416	0.0308	0.0067	4.299e-06	76413709	75703993	6	75703993	6	75703993	*	R	0.261905	4.59701
6_75704434_A_G	rs9343318	6	75704434	A	G	-0.0208	0.979432	0.961538	0.998004	0.2454	11	rs9343318	0.02722	6	75704434	A	G	0.7546	1.021	1.002	1.04	0.0208	0.0094	85934	401577	6	75704434	6	75704434	*	rs9343318	R	6	76414150	chr6:76414150	rs9343318	a	g	0.7495	-0.0285	0.0073	0.0001008	76414150	75704434	6	75704434	6	75704434	*	R	-2.21277	-3.90411
6_75704543_G_A	rs56173875	6	75704543	G	A	0.0021	1.002	0.986	1.019	0.3568	10	rs56173875	0.7995	6	75704543	A	G	0.3568	1.002	0.986	1.019	0.0021	0.0084	85934	401577	6	75704543	6	75704543	*	rs56173875	R	6	76414259	chr6:76414259	rs56173875	a	g	0.358	-0.0305	0.0066	3.767e-06	76414259	75704543	6	75704543	6	75704543	*	R	0.25	-4.62121
6_75705562_T_A	rs7761935	6	75705562	T	A	-0.0024	0.998	0.981	1.015	0.3428	5	rs7761935	0.7787	6	75705562	A	T	0.3428	0.998	0.981	1.015	-0.0024	0.0087	85934	401577	6	75705562	6	75705562	*	rs7761935	W	6	76415278	chr6:76415278	rs7761935	a	t	0.3442	-0.0287	0.0071	5.553e-05	76415278	75705562	6	75705562	6	75705562	*	W	-0.275862	-4.04225
6_75706939_G_A	rs3798461	6	75706939	G	A	-0.0207	0.98	0.962	0.998	0.2455	10	rs3798461	0.02782	6	75706939	A	G	0.2455	0.98	0.962	0.998	-0.0207	0.0094	85934	401577	6	75706939	6	75706939	*	rs3798461	R	6	76416655	chr6:76416655	rs3798461	a	g	0.2505	0.0292	0.0073	6.774e-05	76416655	75706939	6	75706939	6	75706939	*	R	-2.20213	4
6_75708872_C_T	rs6921970	6	75708872	C	T	-0.0209	0.979	0.961	0.998	0.2454	10	rs6921970	0.02665	6	75708872	T	C	0.2454	0.979	0.961	0.998	-0.0209	0.0094	85934	401577	6	75708872	6	75708872	*	rs6921970	Y	6	76418588	chr6:76418588	rs6921970	t	c	0.2506	0.0285	0.0073	0.0001008	76418588	75708872	6	75708872	6	75708872	*	Y	-2.2234	3.90411
6_75711287_A_G	rs3765140	6	75711287	A	G	0.0022	1.002	0.986193	1.01833	0.3576	11	rs3765140	0.7941	6	75711287	A	G	0.6424	0.998	0.982	1.014	-0.0022	0.0084	85934	401577	6	75711287	6	75711287	*	rs3765140	R	6	76421003	chr6:76421003	rs3765140	a	g	0.6417	0.0303	0.0066	4.358e-06	76421003	75711287	6	75711287	6	75711287	*	R	0.261905	4.59091
6_75712952_C_A	rs72888734	6	75712952	C	A	0.0067	1.007	0.99	1.024	0.33	10	rs72888734	0.4379	6	75712952	A	C	0.33	1.007	0.99	1.024	0.0067	0.0086	85934	401577	6	75712952	6	75712952	*	rs72888734	M	6	76422668	chr6:76422668	rs72888734	a	c	0.3319	-0.0278	0.0068	4.411e-05	76422668	75712952	6	75712952	6	75712952	*	M	0.77907	-4.08824
6_75715572_A_G	rs9250	6	75715572	A	G	0.002	1.002	0.985222	1.01833	0.357	11	rs9250	0.8099	6	75715572	A	G	0.643	0.998	0.982	1.015	-0.002	0.0084	85934	401577	6	75715572	6	75715572	*	rs9250	R	6	76425288	chr6:76425288	rs9250	a	g	0.6418	0.0305	0.0067	5.324e-06	76425288	75715572	6	75715572	6	75715572	*	R	0.238095	4.55224
6_75715878_A_C	rs7385	6	75715878	A	C	0.0203	1.02041	1.002	1.0395	0.7522	11	rs7385	0.03164	6	75715878	A	C	0.2478	0.98	0.962	0.998	-0.0203	0.0094	85934	401577	6	75715878	6	75715878	*	rs7385	M	6	76425594	chr6:76425594	rs7385	a	c	0.2506	0.0289	0.0073	8.042e-05	76425594	75715878	6	75715878	6	75715878	*	M	2.15957	3.9589
6_75716686_G_A	rs276683	6	75716686	G	A	0.0205	1.021	1.002	1.04	0.7515	10	rs276683	0.02941	6	75716686	A	G	0.7515	1.021	1.002	1.04	0.0205	0.0094	85934	401577	6	75716686	6	75716686	*	rs276683	R	6	76426402	chr6:76426402	rs276683	a	g	0.7491	-0.0285	0.0073	0.0001008	76426402	75716686	6	75716686	6	75716686	*	R	2.18085	-3.90411
6_75720339_T_G	rs62415599	6	75720339	T	G	0.0023	1.002	0.986193	1.01937	0.357	11	rs62415599	0.7836	6	75720339	T	G	0.643	0.998	0.981	1.014	-0.0023	0.0085	85934	401577	6	75720339	6	75720339	*	rs62415599	K	6	76430055	chr6:76430055	rs62415599	t	g	0.6419	0.0307	0.0067	4.618e-06	76430055	75720339	6	75720339	6	75720339	*	K	0.270588	4.58209
6_75722147_C_T	rs111477662	6	75722147	C	T	0.0024	1.002	0.986	1.019	0.3575	10	rs111477662	0.7764	6	75722147	T	C	0.3575	1.002	0.986	1.019	0.0024	0.0085	85934	401577	6	75722147	6	75722147	*	rs111477662	Y	6	76431863	chr6:76431863	rs111477662	t	c	0.3581	-0.0308	0.0067	4.299e-06	76431863	75722147	6	75722147	6	75722147	*	Y	0.282353	-4.59701
6_75722400_A_C	rs62415601	6	75722400	A	C	0.0024	1.002	0.986193	1.01937	0.3575	11	rs62415601	0.7735	6	75722400	A	C	0.6425	0.998	0.981	1.014	-0.0024	0.0084	85934	401577	6	75722400	6	75722400	*	rs62415601	M	6	76432116	chr6:76432116	rs62415601	a	c	0.6418	0.031	0.0067	3.724e-06	76432116	75722400	6	75722400	6	75722400	*	M	0.285714	4.62687
6_75723922_G_A	rs72888748	6	75723922	G	A	0.002	1.002	0.985	1.019	0.3541	10	rs72888748	0.8106	6	75723922	A	G	0.3541	1.002	0.985	1.019	0.002	0.0085	85934	401577	6	75723922	6	75723922	*	rs72888748	R	6	76433638	chr6:76433638	rs72888748	a	g	0.3563	-0.0324	0.0069	2.751e-06	76433638	75723922	6	75723922	6	75723922	*	R	0.235294	-4.69565
6_75732546_C_G	rs2748949	6	75732546	C	G	0.0177	1.01833	1.001	1.0352	0.6752	6	rs2748949	0.04159	6	75732546	C	G	0.3248	0.982	0.966	0.999	-0.0177	0.0087	85934	401577	6	75732546	6	75732546	*	rs2748949	S	6	76442262	chr6:76442262	rs2748949	c	g	0.32	0.0257	0.0068	0.0001592	76442262	75732546	6	75732546	6	75732546	*	S	2.03448	3.77941
6_75740201_G_C	rs62414763	6	75740201	G	C	0.0028	1.003	0.986	1.02	0.3544	5	rs62414763	0.7405	6	75740201	C	G	0.3544	1.003	0.986	1.02	0.0028	0.0085	85934	401577	6	75740201	6	75740201	*	rs62414763	S	6	76449917	chr6:76449917	rs62414763	c	g	0.3557	-0.0312	0.0067	3.223e-06	76449917	75740201	6	75740201	6	75740201	*	S	0.329412	-4.65672
6_75747261_G_A	rs2842550	6	75747261	G	A	0.0172	1.017	1	1.035	0.6727	10	rs2842550	0.04762	6	75747261	A	G	0.6727	1.017	1	1.035	0.0172	0.0087	85934	401577	6	75747261	6	75747261	*	rs2842550	R	6	76456978	chr6:76456978	rs2842550	a	g	0.6771	-0.0267	0.0068	8.738e-05	76456978	75747261	6	75747261	6	75747261	*	R	1.97701	-3.92647
6_75749789_G_A	rs2647404	6	75749789	G	A	0.0171	1.017	1	1.035	0.673	10	rs2647404	0.04887	6	75749789	A	G	0.673	1.017	1	1.035	0.0171	0.0087	85934	401577	6	75749789	6	75749789	*	rs2647404	R	6	76459506	chr6:76459506	rs2647404	a	g	0.6775	-0.0265	0.0068	9.868e-05	76459506	75749789	6	75749789	6	75749789	*	R	1.96552	-3.89706
6_75759398_T_C	rs276695	6	75759398	T	C	-0.0066	0.993049	0.976562	1.0101	0.6633	11	rs276695	0.439	6	75759398	T	C	0.3367	1.007	0.99	1.024	0.0066	0.0086	85934	401577	6	75759398	6	75759398	*	rs276695	Y	6	76469115	chr6:76469115	rs276695	t	c	0.3317	-0.0266	0.0068	9.287e-05	76469115	75759398	6	75759398	6	75759398	*	Y	-0.767442	-3.91176
6_75760731_C_T	rs276696	6	75760731	C	T	-0.0149	0.985	0.968	1.003	0.2964	10	rs276696	0.09425	6	75760731	T	C	0.2964	0.985	0.968	1.003	-0.0149	0.0089	85934	401577	6	75760731	6	75760731	*	rs276696	Y	6	76470448	chr6:76470448	rs276696	t	c	0.2915	0.0263	0.007	0.0001775	76470448	75760731	6	75760731	6	75760731	*	Y	-1.67416	3.75714
6_75763078_G_A	rs62414769	6	75763078	G	A	0.009	1.009	0.991	1.027	0.2874	10	rs62414769	0.3178	6	75763078	A	G	0.2874	1.009	0.991	1.027	0.009	0.009	85934	401577	6	75763078	6	75763078	*	rs62414769	R	6	76472795	chr6:76472795	rs62414769	a	g	0.2835	-0.0263	0.0071	0.0002208	76472795	75763078	6	75763078	6	75763078	*	R	1	-3.70423
6_75765616_T_C	rs2748957	6	75765616	T	C	-0.0061	0.994036	0.977517	1.01112	0.6633	11	rs2748957	0.4808	6	75765616	T	C	0.3367	1.006	0.989	1.023	0.0061	0.0086	85934	401577	6	75765616	6	75765616	*	rs2748957	Y	6	76475333	chr6:76475333	rs2748957	t	c	0.3306	-0.0265	0.0068	9.868e-05	76475333	75765616	6	75765616	6	75765616	*	Y	-0.709302	-3.89706
6_75776507_A_G	rs17189990	6	75776507	A	G	0.0087	1.00908	0.99108	1.02669	0.2876	11	rs17189990	0.3332	6	75776507	A	G	0.7124	0.991	0.974	1.009	-0.0087	0.009	85934	401577	6	75776507	6	75776507	*	rs17189990	R	6	76486224	chr6:76486224	rs17189990	a	g	0.7165	0.0262	0.0071	0.0002333	76486224	75776507	6	75776507	6	75776507	*	R	0.966667	3.69014
6_75778785_A_G	rs2748960	6	75778785	A	G	-0.0068	0.993049	0.976562	1.0101	0.6632	11	rs2748960	0.4305	6	75778785	A	G	0.3368	1.007	0.99	1.024	0.0068	0.0086	85934	401577	6	75778785	6	75778785	*	rs2748960	R	6	76488502	chr6:76488502	rs2748960	a	g	0.3308	-0.0256	0.0068	0.0001688	76488502	75778785	6	75778785	6	75778785	*	R	-0.790698	-3.76471
6_75778925_T_C	rs2842547	6	75778925	T	C	-0.0066	0.993049	0.976562	1.0101	0.6637	11	rs2842547	0.4408	6	75778925	T	C	0.3363	1.007	0.99	1.024	0.0066	0.0086	85934	401577	6	75778925	6	75778925	*	rs2842547	Y	6	76488642	chr6:76488642	rs2842547	t	c	0.3305	-0.0258	0.0068	0.0001501	76488642	75778925	6	75778925	6	75778925	*	Y	-0.767442	-3.79412
6_75779398_C_A	rs2842545	6	75779398	C	A	-0.0064	0.994	0.977	1.011	0.6636	10	rs2842545	0.4585	6	75779398	A	C	0.6636	0.994	0.977	1.011	-0.0064	0.0086	85934	401577	6	75779398	6	75779398	*	rs2842545	M	6	76489115	chr6:76489115	rs2842545	a	c	0.6696	0.0258	0.0068	0.0001501	76489115	75779398	6	75779398	6	75779398	*	M	-0.744186	3.79412
6_75792596_T_G	rs2748963	6	75792596	T	G	-0.0068	0.993049	0.976562	1.0101	0.6672	11	rs2748963	0.4275	6	75792596	T	G	0.3328	1.007	0.99	1.024	0.0068	0.0086	85934	401577	6	75792596	6	75792596	*	rs2748963	K	6	76502313	chr6:76502313	rs2748963	t	g	0.3272	-0.0253	0.0068	0.0002012	76502313	75792596	6	75792596	6	75792596	*	K	-0.790698	-3.72059
6_75798635_G_A	rs2842541	6	75798635	G	A	-0.0063	0.994	0.977	1.011	0.6671	10	rs2842541	0.4663	6	75798635	A	G	0.6671	0.994	0.977	1.011	-0.0063	0.0086	85934	401577	6	75798635	6	75798635	*	rs2842541	R	6	76508352	chr6:76508352	rs2842541	a	g	0.6725	0.0255	0.0068	0.000179	76508352	75798635	6	75798635	6	75798635	*	R	-0.732558	3.75
6_75803698_C_T	rs1280038	6	75803698	C	T	-0.0068	0.993	0.977	1.01	0.6666	10	rs1280038	0.4289	6	75803698	T	C	0.6666	0.993	0.977	1.01	-0.0068	0.0086	85934	401577	6	75803698	6	75803698	*	rs1280038	Y	6	76513415	chr6:76513415	rs1280038	t	c	0.6723	0.025	0.0068	0.0002393	76513415	75803698	6	75803698	6	75803698	*	Y	-0.790698	3.67647
6_75806459_T_C	rs1280040	6	75806459	T	C	-0.0067	0.993049	0.976562	1.0101	0.6672	11	rs1280040	0.4369	6	75806459	T	C	0.3328	1.007	0.99	1.024	0.0067	0.0086	85934	401577	6	75806459	6	75806459	*	rs1280040	Y	6	76516176	chr6:76516176	rs1280040	t	c	0.3272	-0.0253	0.0068	0.0002012	76516176	75806459	6	75806459	6	75806459	*	Y	-0.77907	-3.72059
6_75809648_G_A	rs2748966	6	75809648	G	A	-0.0065	0.994	0.977	1.01	0.6674	10	rs2748966	0.4471	6	75809648	A	G	0.6674	0.994	0.977	1.01	-0.0065	0.0086	85934	401577	6	75809648	6	75809648	*	rs2748966	R	6	76519365	chr6:76519365	rs2748966	a	g	0.6727	0.0257	0.0068	0.0001592	76519365	75809648	6	75809648	6	75809648	*	R	-0.755814	3.77941
6_75809652_T_C	rs2842543	6	75809652	T	C	-0.0066	0.993049	0.976562	1.0101	0.6674	11	rs2842543	0.4421	6	75809652	T	C	0.3326	1.007	0.99	1.024	0.0066	0.0086	85934	401577	6	75809652	6	75809652	*	rs2842543	Y	6	76519369	chr6:76519369	rs2842543	t	c	0.327	-0.0256	0.0068	0.0001688	76519369	75809652	6	75809652	6	75809652	*	Y	-0.767442	-3.76471
6_75816186_T_A	rs999209	6	75816186	T	A	-0.0066	0.993	0.977	1.01	0.6673	5	rs999209	0.446	6	75816186	A	T	0.6673	0.993	0.977	1.01	-0.0066	0.0086	85934	401577	6	75816186	6	75816186	*	rs999209	W	6	76525903	chr6:76525903	rs999209	a	t	0.6728	0.0255	0.0068	0.000179	76525903	75816186	6	75816186	6	75816186	*	W	-0.767442	3.75
6_75834404_T_A	rs72890660	6	75834404	T	A	0.0068	1.007	0.99	1.024	0.3284	5	rs72890660	0.4265	6	75834404	A	T	0.3284	1.007	0.99	1.024	0.0068	0.0086	85934	401577	6	75834404	6	75834404	*	rs72890660	W	6	76544121	chr6:76544121	rs72890660	a	t	0.3268	-0.0253	0.0068	0.0002012	76544121	75834404	6	75834404	6	75834404	*	W	0.790698	-3.72059
6_75846087_T_A	rs7748145	6	75846087	T	A	0.0068	1.007	0.99	1.024	0.3323	5	rs7748145	0.4295	6	75846087	A	T	0.3323	1.007	0.99	1.024	0.0068	0.0086	85934	401577	6	75846087	6	75846087	*	rs7748145	W	6	76555804	chr6:76555804	rs7748145	a	t	0.3311	-0.0257	0.0068	0.0001592	76555804	75846087	6	75846087	6	75846087	*	W	0.790698	-3.77941
6_75848112_A_G	rs62414787	6	75848112	A	G	0.0067	1.00705	0.990099	1.02354	0.3284	11	rs62414787	0.4356	6	75848112	A	G	0.6716	0.993	0.977	1.01	-0.0067	0.0086	85934	401577	6	75848112	6	75848112	*	rs62414787	R	6	76557829	chr6:76557829	rs62414787	a	g	0.6732	0.0253	0.0068	0.0002012	76557829	75848112	6	75848112	6	75848112	*	R	0.77907	3.72059
6_75849272_C_A	rs62414789	6	75849272	C	A	0.0069	1.007	0.99	1.024	0.3285	10	rs62414789	0.4198	6	75849272	A	C	0.3285	1.007	0.99	1.024	0.0069	0.0086	85934	401577	6	75849272	6	75849272	*	rs62414789	M	6	76558989	chr6:76558989	rs62414789	a	c	0.3268	-0.0253	0.0068	0.0002012	76558989	75849272	6	75849272	6	75849272	*	M	0.802326	-3.72059
6_75849400_T_C	rs17191306	6	75849400	T	C	0.0068	1.00705	0.990099	1.02354	0.3285	11	rs17191306	0.4287	6	75849400	T	C	0.6715	0.993	0.977	1.01	-0.0068	0.0086	85934	401577	6	75849400	6	75849400	*	rs17191306	Y	6	76559117	chr6:76559117	rs17191306	t	c	0.6732	0.0253	0.0068	0.0002012	76559117	75849400	6	75849400	6	75849400	*	Y	0.790698	3.72059
6_75849468_A_C	rs17794529	6	75849468	A	C	0.0068	1.00705	0.990099	1.02354	0.3285	11	rs17794529	0.4315	6	75849468	A	C	0.6715	0.993	0.977	1.01	-0.0068	0.0086	85934	401577	6	75849468	6	75849468	*	rs17794529	H	6	76559185	chr6:76559185	rs17794529	a	c	0.6732	0.0253	0.0068	0.0002012	76559185	75849468	6	75849468	6	75849468	*	H	0.790698	3.72059
6_75859460_C_T	rs7773977	6	75859460	C	T	0.0067	1.007	0.99	1.024	0.3322	10	rs7773977	0.4318	6	75859460	T	C	0.3322	1.007	0.99	1.024	0.0067	0.0086	85934	401577	6	75859460	6	75859460	*	rs7773977	Y	6	76569177	chr6:76569177	rs7773977	t	c	0.3311	-0.0258	0.0068	0.0001501	76569177	75859460	6	75859460	6	75859460	*	Y	0.77907	-3.79412
6_75860698_G_A	rs61237402	6	75860698	G	A	0.0068	1.007	0.99	1.024	0.3284	10	rs61237402	0.4284	6	75860698	A	G	0.3284	1.007	0.99	1.024	0.0068	0.0086	85934	401577	6	75860698	6	75860698	*	rs61237402	R	6	76570415	chr6:76570415	rs61237402	a	g	0.3267	-0.0252	0.0068	0.0002132	76570415	75860698	6	75860698	6	75860698	*	R	0.790698	-3.70588
6_75862951_A_G	rs11758543	6	75862951	A	G	0.0065	1.00604	0.990099	1.02354	0.3284	11	rs11758543	0.4474	6	75862951	A	G	0.6716	0.994	0.977	1.01	-0.0065	0.0086	85934	401577	6	75862951	6	75862951	*	rs11758543	R	6	76572668	chr6:76572668	rs11758543	a	g	0.6733	0.0252	0.0068	0.0002132	76572668	75862951	6	75862951	6	75862951	*	R	0.755814	3.70588
6_75863106_A_G	rs62414791	6	75863106	A	G	0.0067	1.00705	0.990099	1.02354	0.3284	11	rs62414791	0.4386	6	75863106	A	G	0.6716	0.993	0.977	1.01	-0.0067	0.0086	85934	401577	6	75863106	6	75863106	*	rs62414791	R	6	76572823	chr6:76572823	rs62414791	a	g	0.6733	0.0252	0.0068	0.0002132	76572823	75863106	6	75863106	6	75863106	*	R	0.77907	3.70588
6_75868949_T_G	rs3798435	6	75868949	T	G	0.0066	1.00705	0.990099	1.02354	0.3298	11	rs3798435	0.4432	6	75868949	T	G	0.6702	0.993	0.977	1.01	-0.0066	0.0086	85934	401577	6	75868949	6	75868949	*	rs3798435	K	6	76578666	chr6:76578666	rs3798435	t	g	0.6716	0.0239	0.0068	0.0004451	76578666	75868949	6	75868949	6	75868949	*	K	0.767442	3.51471
6_75875686_G_A	rs11755704	6	75875686	G	A	0.0066	1.007	0.99	1.024	0.3296	10	rs11755704	0.4452	6	75875686	A	G	0.3296	1.007	0.99	1.024	0.0066	0.0086	85934	401577	6	75875686	6	75875686	*	rs11755704	R	6	76585403	chr6:76585403	rs11755704	a	g	0.3284	-0.024	0.0068	0.0004211	76585403	75875686	6	75875686	6	75875686	*	R	0.767442	-3.52941
6_75876341_T_G	rs62414798	6	75876341	T	G	0.0066	1.00705	0.990099	1.02354	0.3296	11	rs62414798	0.4407	6	75876341	T	G	0.6704	0.993	0.977	1.01	-0.0066	0.0086	85934	401577	6	75876341	6	75876341	*	rs62414798	K	6	76586058	chr6:76586058	rs62414798	t	g	0.6716	0.0241	0.0068	0.0003984	76586058	75876341	6	75876341	6	75876341	*	K	0.767442	3.54412
6_75876480_C_A	rs10498904	6	75876480	C	A	0.0066	1.007	0.99	1.024	0.3296	10	rs10498904	0.4423	6	75876480	A	C	0.3296	1.007	0.99	1.024	0.0066	0.0086	85934	401577	6	75876480	6	75876480	*	rs10498904	M	6	76586197	chr6:76586197	rs10498904	a	c	0.3284	-0.024	0.0068	0.0004211	76586197	75876480	6	75876480	6	75876480	*	M	0.767442	-3.52941
6_75878845_C_T	rs3798434	6	75878845	C	T	0.0066	1.007	0.99	1.024	0.3296	10	rs3798434	0.4451	6	75878845	T	C	0.3296	1.007	0.99	1.024	0.0066	0.0086	85934	401577	6	75878845	6	75878845	*	rs3798434	Y	6	76588562	chr6:76588562	rs3798434	t	c	0.3284	-0.0241	0.0068	0.0003984	76588562	75878845	6	75878845	6	75878845	*	Y	0.767442	-3.54412
6_75879067_C_T	rs3798433	6	75879067	C	T	0.0051	1.005	0.988	1.022	0.333	10	rs3798433	0.5487	6	75879067	T	C	0.333	1.005	0.988	1.022	0.0051	0.0086	85934	401577	6	75879067	6	75879067	*	rs3798433	Y	6	76588784	chr6:76588784	rs3798433	t	c	0.333	-0.0251	0.0068	0.0002259	76588784	75879067	6	75879067	6	75879067	*	Y	0.593023	-3.69118
6_75881054_C_A	rs62414800	6	75881054	C	A	0.0066	1.007	0.99	1.024	0.3296	10	rs62414800	0.4421	6	75881054	A	C	0.3296	1.007	0.99	1.024	0.0066	0.0086	85934	401577	6	75881054	6	75881054	*	rs62414800	V	6	76590771	chr6:76590771	rs62414800	a	c	0.3284	-0.0241	0.0068	0.0003984	76590771	75881054	6	75881054	6	75881054	*	V	0.767442	-3.54412
6_75883487_C_G	rs12664049	6	75883487	C	G	0.0056	1.00604	0.98912	1.02249	0.3327	6	rs12664049	0.511	6	75883487	C	G	0.6673	0.994	0.978	1.011	-0.0056	0.0086	85934	401577	6	75883487	6	75883487	*	rs12664049	S	6	76593204	chr6:76593204	rs12664049	c	g	0.6673	0.0248	0.0068	0.0002684	76593204	75883487	6	75883487	6	75883487	*	S	0.651163	3.64706
6_75886650_C_G	rs17800625	6	75886650	C	G	0.0066	1.00705	0.990099	1.02354	0.3296	6	rs17800625	0.4445	6	75886650	C	G	0.6704	0.993	0.977	1.01	-0.0066	0.0086	85934	401577	6	75886650	6	75886650	*	rs17800625	S	6	76596367	chr6:76596367	rs17800625	c	g	0.6716	0.024	0.0068	0.0004211	76596367	75886650	6	75886650	6	75886650	*	S	0.767442	3.52941
6_75887011_C_T	rs2295936	6	75887011	C	T	0.0065	1.007	0.99	1.024	0.3296	10	rs2295936	0.4507	6	75887011	T	C	0.3296	1.007	0.99	1.024	0.0065	0.0086	85934	401577	6	75887011	6	75887011	*	rs2295936	Y	6	76596728	chr6:76596728	rs2295936	t	c	0.3286	-0.024	0.0068	0.0004211	76596728	75887011	6	75887011	6	75887011	*	Y	0.755814	-3.52941
6_75887365_C_G	rs56006932	6	75887365	C	G	0.0065	1.00604	0.990099	1.02354	0.3295	6	rs56006932	0.4491	6	75887365	C	G	0.6705	0.994	0.977	1.01	-0.0065	0.0086	85934	401577	6	75887365	6	75887365	*	rs56006932	S	6	76597082	chr6:76597082	rs56006932	c	g	0.6716	0.0241	0.0068	0.0003984	76597082	75887365	6	75887365	6	75887365	*	S	0.755814	3.54412
6_75888445_T_C	rs11753849	6	75888445	T	C	0.0066	1.00705	0.990099	1.02354	0.3295	11	rs11753849	0.4448	6	75888445	T	C	0.6705	0.993	0.977	1.01	-0.0066	0.0086	85934	401577	6	75888445	6	75888445	*	rs11753849	Y	6	76598162	chr6:76598162	rs11753849	t	c	0.6716	0.0241	0.0068	0.0003984	76598162	75888445	6	75888445	6	75888445	*	Y	0.767442	3.54412
6_75888918_T_C	rs62414802	6	75888918	T	C	0.0061	1.00604	0.98912	1.02354	0.3275	11	rs62414802	0.4831	6	75888918	T	C	0.6725	0.994	0.977	1.011	-0.0061	0.0086	85934	401577	6	75888918	6	75888918	*	rs62414802	Y	6	76598635	chr6:76598635	rs62414802	t	c	0.6725	0.0239	0.0068	0.0004451	76598635	75888918	6	75888918	6	75888918	*	Y	0.709302	3.51471
6_75889865_C_T	rs17192223	6	75889865	C	T	0.0067	1.007	0.99	1.024	0.3295	10	rs17192223	0.4401	6	75889865	T	C	0.3295	1.007	0.99	1.024	0.0067	0.0086	85934	401577	6	75889865	6	75889865	*	rs17192223	Y	6	76599582	chr6:76599582	rs17192223	t	c	0.3284	-0.024	0.0068	0.0004211	76599582	75889865	6	75889865	6	75889865	*	Y	0.77907	-3.52941
6_75893278_G_A	rs17192279	6	75893278	G	A	0.0065	1.007	0.99	1.024	0.3295	10	rs17192279	0.4515	6	75893278	A	G	0.3295	1.007	0.99	1.024	0.0065	0.0086	85934	401577	6	75893278	6	75893278	*	rs17192279	R	6	76602995	chr6:76602995	rs17192279	a	g	0.3285	-0.024	0.0068	0.0004211	76602995	75893278	6	75893278	6	75893278	*	R	0.755814	-3.52941
6_75893748_A_G	rs62414803	6	75893748	A	G	0.0068	1.00705	0.990099	1.02354	0.3295	11	rs62414803	0.4319	6	75893748	A	G	0.6705	0.993	0.977	1.01	-0.0068	0.0086	85934	401577	6	75893748	6	75893748	*	rs62414803	R	6	76603465	chr6:76603465	rs62414803	a	g	0.6716	0.0239	0.0068	0.0004451	76603465	75893748	6	75893748	6	75893748	*	R	0.790698	3.51471
6_75895811_C_T	rs62414804	6	75895811	C	T	0.0064	1.006	0.99	1.024	0.3296	10	rs62414804	0.4558	6	75895811	T	C	0.3296	1.006	0.99	1.024	0.0064	0.0086	85934	401577	6	75895811	6	75895811	*	rs62414804	Y	6	76605528	chr6:76605528	rs62414804	t	c	0.3285	-0.0241	0.0068	0.0003984	76605528	75895811	6	75895811	6	75895811	*	Y	0.744186	-3.54412
6_75897833_C_G	rs3798425	6	75897833	C	G	0.0056	1.00604	0.98912	1.02249	0.3326	6	rs3798425	0.5167	6	75897833	C	G	0.6674	0.994	0.978	1.011	-0.0056	0.0086	85934	401577	6	75897833	6	75897833	*	rs3798425	S	6	76607550	chr6:76607550	rs3798425	c	g	0.6673	0.0248	0.0068	0.0002684	76607550	75897833	6	75897833	6	75897833	*	S	0.651163	3.64706
6_75908865_T_C	rs62414824	6	75908865	T	C	0.0062	1.00604	0.98912	1.02354	0.3292	11	rs62414824	0.4758	6	75908865	T	C	0.6708	0.994	0.977	1.011	-0.0062	0.0087	85934	401577	6	75908865	6	75908865	*	rs62414824	Y	6	76618582	chr6:76618582	rs62414824	t	c	0.6717	0.0237	0.0068	0.0004969	76618582	75908865	6	75908865	6	75908865	*	Y	0.712644	3.48529
6_75912044_G_A	rs3818310	6	75912044	G	A	0.0059	1.006	0.989	1.023	0.3292	10	rs3818310	0.4991	6	75912044	A	G	0.3292	1.006	0.989	1.023	0.0059	0.0087	85934	401577	6	75912044	6	75912044	*	rs3818310	R	6	76621761	chr6:76621761	rs3818310	a	g	0.3284	-0.0239	0.0068	0.0004451	76621761	75912044	6	75912044	6	75912044	*	R	0.678161	-3.51471
6_75912440_G_T	rs2104203	6	75912440	G	T	0.0062	1.006	0.989	1.024	0.3291	10	rs2104203	0.4732	6	75912440	T	G	0.3291	1.006	0.989	1.024	0.0062	0.0087	85934	401577	6	75912440	6	75912440	*	rs2104203	K	6	76622157	chr6:76622157	rs2104203	t	g	0.3283	-0.0238	0.0068	0.0004704	76622157	75912440	6	75912440	6	75912440	*	K	0.712644	-3.5
6_77404689_G_A	rs72900748	6	77404689	G	A	0.0049	1.005	0.986	1.025	0.2204	10	rs72900748	0.6189	6	77404689	A	G	0.2204	1.005	0.986	1.025	0.0049	0.0099	85934	401577	6	77404689	6	77404689	*	rs72900748	R	6	78114406	chr6:78114406	rs72900748	a	g	0.2353	0.0278	0.0076	0.0002756	78114406	77404689	6	77404689	6	77404689	*	R	0.494949	3.65789
6_77414069_T_A	rs62416385	6	77414069	T	A	-0.0015	0.999	0.979	1.019	0.1969	5	rs62416385	0.8853	6	77414069	A	T	0.1969	0.999	0.979	1.019	-0.0015	0.0102	85934	401577	6	77414069	6	77414069	*	rs62416385	W	6	78123786	chr6:78123786	rs62416385	a	t	0.2068	0.0299	0.008	0.0001716	78123786	77414069	6	77414069	6	77414069	*	W	-0.147059	3.7375
6_77423317_C_T	rs10943457	6	77423317	C	T	-0.0017	0.998	0.979	1.018	0.1963	10	rs10943457	0.8711	6	77423317	T	C	0.1963	0.998	0.979	1.018	-0.0017	0.0102	85934	401577	6	77423317	6	77423317	*	rs10943457	Y	6	78133034	chr6:78133034	rs10943457	t	c	0.2065	0.0295	0.008	0.0002095	78133034	77423317	6	77423317	6	77423317	*	Y	-0.166667	3.6875
6_77424978_A_G	rs12209650	6	77424978	A	G	-0.002	0.998004	0.978474	1.01833	0.1972	11	rs12209650	0.8432	6	77424978	A	G	0.8028	1.002	0.982	1.022	0.002	0.0102	85934	401577	6	77424978	6	77424978	*	rs12209650	R	6	78134695	chr6:78134695	rs12209650	a	g	0.7929	-0.0302	0.008	0.0001475	78134695	77424978	6	77424978	6	77424978	*	R	-0.196078	-3.775
6_77434654_G_A	rs17272780	6	77434654	G	A	-0.0018	0.998	0.978	1.019	0.1964	10	rs17272780	0.8602	6	77434654	A	G	0.1964	0.998	0.978	1.019	-0.0018	0.0103	85934	401577	6	77434654	6	77434654	*	rs17272780	R	6	78144371	chr6:78144371	rs17272780	a	g	0.2069	0.0297	0.008	0.0001897	78144371	77434654	6	77434654	6	77434654	*	R	-0.174757	3.7125
6_77436094_T_C	rs12214343	6	77436094	T	C	-0.002	0.998004	0.978474	1.01833	0.1966	11	rs12214343	0.8476	6	77436094	T	C	0.8034	1.002	0.982	1.022	0.002	0.0103	85934	401577	6	77436094	6	77436094	*	rs12214343	Y	6	78145811	chr6:78145811	rs12214343	t	c	0.7929	-0.0293	0.008	0.0002313	78145811	77436094	6	77436094	6	77436094	*	Y	-0.194175	-3.6625
6_77436180_G_T	rs12208653	6	77436180	G	T	-0.0023	0.998	0.978	1.018	0.1966	10	rs12208653	0.8249	6	77436180	T	G	0.1966	0.998	0.978	1.018	-0.0023	0.0103	85934	401577	6	77436180	6	77436180	*	rs12208653	K	6	78145897	chr6:78145897	rs12208653	t	g	0.207	0.0294	0.008	0.0002202	78145897	77436180	6	77436180	6	77436180	*	K	-0.223301	3.675
6_78606329_T_A	rs1567097	6	78606329	T	A	0.0374	1.038	1.022	1.055	0.4542	5	rs1567097	4.664e-06	6	78606329	A	T	0.4542	1.038	1.022	1.055	0.0374	0.0082	85934	401577	6	78606329	6	78606329	*	rs1567097	W	6	79316046	chr6:79316046	rs1567097	a	t	0.4518	-0.0235	0.0064	0.0002337	79316046	78606329	6	78606329	6	78606329	*	W	4.56098	-3.67188
6_78606363_C_T	rs1567096	6	78606363	C	T	0.0297	1.03	1.014	1.047	0.5345	10	rs1567096	0.0002715	6	78606363	T	C	0.5345	1.03	1.014	1.047	0.0297	0.0081	85934	401577	6	78606363	6	78606363	*	rs1567096	Y	6	79316080	chr6:79316080	rs1567096	t	c	0.5406	-0.0241	0.0064	0.0001611	79316080	78606363	6	78606363	6	78606363	*	Y	3.66667	-3.76562
6_78606513_T_C	rs10806133	6	78606513	T	C	0.0373	1.03842	1.02145	1.05485	0.4546	11	rs10806133	4.757e-06	6	78606513	T	C	0.5454	0.963	0.948	0.979	-0.0373	0.0082	85934	401577	6	78606513	6	78606513	*	rs10806133	Y	6	79316230	chr6:79316230	rs10806133	t	c	0.5482	0.0239	0.0064	0.0001825	79316230	78606513	6	78606513	6	78606513	*	Y	4.54878	3.73438
6_78613283_C_T	rs1407102	6	78613283	C	T	0.0293	1.03	1.014	1.046	0.5337	10	rs1407102	0.0003221	6	78613283	T	C	0.5337	1.03	1.014	1.046	0.0293	0.0081	85934	401577	6	78613283	6	78613283	*	rs1407102	Y	6	79323000	chr6:79323000	rs1407102	t	c	0.5406	-0.023	0.0064	0.0003168	79323000	78613283	6	78613283	6	78613283	*	Y	3.61728	-3.59375
6_78614595_G_A	rs1012026	6	78614595	G	A	0.0369	1.038	1.021	1.054	0.4538	10	rs1012026	6.158e-06	6	78614595	A	G	0.4538	1.038	1.021	1.054	0.0369	0.0082	85934	401577	6	78614595	6	78614595	*	rs1012026	V	6	79324312	chr6:79324312	rs1012026	a	g	0.4513	-0.0235	0.0064	0.0002337	79324312	78614595	6	78614595	6	78614595	*	V	4.5	-3.67188
6_78617472_C_T	rs10943549	6	78617472	C	T	0.0292	1.03	1.013	1.046	0.5355	10	rs10943549	0.0003315	6	78617472	T	C	0.5355	1.03	1.013	1.046	0.0292	0.0081	85934	401577	6	78617472	6	78617472	*	rs10943549	Y	6	79327189	chr6:79327189	rs10943549	t	c	0.5416	-0.0234	0.0064	0.0002485	79327189	78617472	6	78617472	6	78617472	*	Y	3.60494	-3.65625
6_78618635_G_T	rs12213548	6	78618635	G	T	0.0295	1.03	1.014	1.046	0.5351	10	rs12213548	0.0002911	6	78618635	T	G	0.5351	1.03	1.014	1.046	0.0295	0.0081	85934	401577	6	78618635	6	78618635	*	rs12213548	K	6	79328352	chr6:79328352	rs12213548	t	g	0.5411	-0.0232	0.0064	0.0002807	79328352	78618635	6	78618635	6	78618635	*	K	3.64198	-3.625
6_78628829_G_A	rs7755578	6	78628829	G	A	0.0379	1.039	1.022	1.055	0.4532	10	rs7755578	3.451e-06	6	78628829	A	G	0.4532	1.039	1.022	1.055	0.0379	0.0082	85934	401577	6	78628829	6	78628829	*	rs7755578	R	6	79338546	chr6:79338546	rs7755578	a	g	0.4509	-0.0237	0.0064	0.0002066	79338546	78628829	6	78628829	6	78628829	*	R	4.62195	-3.70312
6_78640175_C_A	rs236852	6	78640175	C	A	-0.0379	0.963	0.948	0.978	0.4935	10	rs236852	3.187e-06	6	78640175	A	C	0.4935	0.963	0.948	0.978	-0.0379	0.0081	85934	401577	6	78640175	6	78640175	*	rs236852	H	6	79349892	chr6:79349892	rs236852	a	c	0.5045	0.0274	0.0064	1.786e-05	79349892	78640175	6	78640175	6	78640175	*	H	-4.67901	4.28125
6_78661095_C_G	rs6941828	6	78661095	C	G	0.0363	1.03734	1.02041	1.05374	0.5039	6	rs6941828	8.267e-06	6	78661095	C	G	0.4961	0.964	0.949	0.98	-0.0363	0.0081	85934	401577	6	78661095	6	78661095	*	rs6941828	B	6	79370812	chr6:79370812	rs6941828	c	g	0.5034	0.0257	0.0064	5.724e-05	79370812	78661095	6	78661095	6	78661095	*	B	4.48148	4.01562
6_78720748_T_G	rs2208518	6	78720748	T	G	-0.011	0.98912	0.97371	1.00503	0.5448	11	rs2208518	0.179	6	78720748	T	G	0.4552	1.011	0.995	1.027	0.011	0.0082	85934	401577	6	78720748	6	78720748	*	rs2208518	K	6	79430465	chr6:79430465	rs2208518	t	g	0.46	-0.0236	0.0064	0.0002198	79430465	78720748	6	78720748	6	78720748	*	K	-1.34146	-3.6875
6_78720835_A_G	rs13198615	6	78720835	A	G	-0.0259	0.974659	0.958773	0.990099	0.3942	11	rs13198615	0.001803	6	78720835	A	G	0.6058	1.026	1.01	1.043	0.0259	0.0083	85934	401577	6	78720835	6	78720835	*	rs13198615	R	6	79430552	chr6:79430552	rs13198615	a	g	0.5994	-0.0248	0.0065	0.0001333	79430552	78720835	6	78720835	6	78720835	*	R	-3.12048	-3.81538
6_78721334_G_A	rs1180822	6	78721334	G	A	-0.0201	0.98	0.964	0.996	0.444	10	rs1180822	0.01398	6	78721334	A	G	0.444	0.98	0.964	0.996	-0.0201	0.0082	85934	401577	6	78721334	6	78721334	*	rs1180822	R	6	79431051	chr6:79431051	rs1180822	a	g	0.4496	0.0232	0.0064	0.0002807	79431051	78721334	6	78721334	6	78721334	*	R	-2.45122	3.625
6_78723806_G_A	rs1180824	6	78723806	G	A	-0.0267	0.974	0.958	0.99	0.3855	10	rs1180824	0.001377	6	78723806	A	G	0.3855	0.974	0.958	0.99	-0.0267	0.0084	85934	401577	6	78723806	6	78723806	*	rs1180824	R	6	79433523	chr6:79433523	rs1180824	a	g	0.3927	0.0236	0.0066	0.0003465	79433523	78723806	6	78723806	6	78723806	*	R	-3.17857	3.57576
6_78724133_G_T	rs1180825	6	78724133	G	T	-0.0197	0.98	0.965	0.996	0.4437	10	rs1180825	0.01559	6	78724133	T	G	0.4437	0.98	0.965	0.996	-0.0197	0.0082	85934	401577	6	78724133	6	78724133	*	rs1180825	K	6	79433850	chr6:79433850	rs1180825	t	g	0.4497	0.0232	0.0064	0.0002807	79433850	78724133	6	78724133	6	78724133	*	K	-2.40244	3.625
6_78724885_C_G	rs1180826	6	78724885	C	G	-0.0198	0.980392	0.96432	0.996016	0.4437	6	rs1180826	0.01553	6	78724885	C	G	0.5563	1.02	1.004	1.037	0.0198	0.0082	85934	401577	6	78724885	6	78724885	*	rs1180826	S	6	79434602	chr6:79434602	rs1180826	c	g	0.5503	-0.0232	0.0064	0.0002807	79434602	78724885	6	78724885	6	78724885	*	S	-2.41463	-3.625
6_78724911_G_C	rs1180827	6	78724911	G	C	-0.0197	0.98	0.965	0.996	0.4437	5	rs1180827	0.01558	6	78724911	C	G	0.4437	0.98	0.965	0.996	-0.0197	0.0082	85934	401577	6	78724911	6	78724911	*	rs1180827	S	6	79434628	chr6:79434628	rs1180827	c	g	0.4497	0.0232	0.0064	0.0002807	79434628	78724911	6	78724911	6	78724911	*	S	-2.40244	3.625
6_78725705_G_C	rs1180828	6	78725705	G	C	-0.0253	0.975	0.959	0.991	0.3941	5	rs1180828	0.00227	6	78725705	C	G	0.3941	0.975	0.959	0.991	-0.0253	0.0083	85934	401577	6	78725705	6	78725705	*	rs1180828	S	6	79435422	chr6:79435422	rs1180828	c	g	0.4	0.0242	0.0065	0.0001931	79435422	78725705	6	78725705	6	78725705	*	S	-3.04819	3.72308
6_78726473_G_C	rs1185343	6	78726473	G	C	-0.0254	0.975	0.959	0.991	0.394	5	rs1185343	0.002182	6	78726473	C	G	0.394	0.975	0.959	0.991	-0.0254	0.0083	85934	401577	6	78726473	6	78726473	*	rs1185343	S	6	79436190	chr6:79436190	rs1185343	c	g	0.4	0.0243	0.0065	0.0001816	79436190	78726473	6	78726473	6	78726473	*	S	-3.06024	3.73846
6_78727294_T_G	rs7767460	6	78727294	T	G	-0.02	0.980392	0.96432	0.996016	0.4442	11	rs7767460	0.01448	6	78727294	T	G	0.5558	1.02	1.004	1.037	0.02	0.0082	85934	401577	6	78727294	6	78727294	*	rs7767460	K	6	79437011	chr6:79437011	rs7767460	t	g	0.5503	-0.0231	0.0064	0.0002983	79437011	78727294	6	78727294	6	78727294	*	K	-2.43902	-3.60937
6_78727664_T_G	rs7768079	6	78727664	T	G	-0.0196	0.980392	0.965251	0.996016	0.4438	11	rs7768079	0.01619	6	78727664	T	G	0.5562	1.02	1.004	1.036	0.0196	0.0082	85934	401577	6	78727664	6	78727664	*	rs7768079	K	6	79437381	chr6:79437381	rs7768079	t	g	0.5503	-0.0232	0.0064	0.0002807	79437381	78727664	6	78727664	6	78727664	*	K	-2.39024	-3.625
6_78727677_C_T	rs7747874	6	78727677	C	T	-0.0196	0.981	0.965	0.996	0.4438	10	rs7747874	0.0163	6	78727677	T	C	0.4438	0.981	0.965	0.996	-0.0196	0.0082	85934	401577	6	78727677	6	78727677	*	rs7747874	Y	6	79437394	chr6:79437394	rs7747874	t	c	0.4497	0.0232	0.0064	0.0002807	79437394	78727677	6	78727677	6	78727677	*	Y	-2.39024	3.625
6_78727778_A_T	rs7747911	6	78727778	A	T	-0.0196	0.980392	0.965251	0.996016	0.4438	6	rs7747911	0.01616	6	78727778	A	T	0.5562	1.02	1.004	1.036	0.0196	0.0082	85934	401577	6	78727778	6	78727778	*	rs7747911	W	6	79437495	chr6:79437495	rs7747911	a	t	0.5503	-0.0232	0.0064	0.0002807	79437495	78727778	6	78727778	6	78727778	*	W	-2.39024	-3.625
6_78727955_G_C	rs9448536	6	78727955	G	C	-0.0196	0.981	0.965	0.996	0.4438	5	rs9448536	0.0162	6	78727955	C	G	0.4438	0.981	0.965	0.996	-0.0196	0.0082	85934	401577	6	78727955	6	78727955	*	rs9448536	S	6	79437672	chr6:79437672	rs9448536	c	g	0.4497	0.0232	0.0064	0.0002807	79437672	78727955	6	78727955	6	78727955	*	S	-2.39024	3.625
6_78728030_G_A	rs9448537	6	78728030	G	A	-0.0254	0.975	0.959	0.991	0.394	10	rs9448537	0.002211	6	78728030	A	G	0.394	0.975	0.959	0.991	-0.0254	0.0083	85934	401577	6	78728030	6	78728030	*	rs9448537	R	6	79437747	chr6:79437747	rs9448537	a	g	0.4	0.0243	0.0065	0.0001816	79437747	78728030	6	78728030	6	78728030	*	R	-3.06024	3.73846
6_78728243_G_T	rs2321769	6	78728243	G	T	-0.0196	0.981	0.965	0.996	0.4438	10	rs2321769	0.01608	6	78728243	T	G	0.4438	0.981	0.965	0.996	-0.0196	0.0082	85934	401577	6	78728243	6	78728243	*	rs2321769	K	6	79437960	chr6:79437960	rs2321769	t	g	0.4497	0.0232	0.0064	0.0002807	79437960	78728243	6	78728243	6	78728243	*	K	-2.39024	3.625
6_78728731_G_T	rs9448538	6	78728731	G	T	-0.0197	0.98	0.965	0.996	0.4438	10	rs9448538	0.01577	6	78728731	T	G	0.4438	0.98	0.965	0.996	-0.0197	0.0082	85934	401577	6	78728731	6	78728731	*	rs9448538	K	6	79438448	chr6:79438448	rs9448538	t	g	0.4497	0.0232	0.0064	0.0002807	79438448	78728731	6	78728731	6	78728731	*	K	-2.40244	3.625
6_78729035_A_G	rs2145685	6	78729035	A	G	-0.0116	0.988142	0.972763	1.00402	0.5499	11	rs2145685	0.1561	6	78729035	A	G	0.4501	1.012	0.996	1.028	0.0116	0.0082	85934	401577	6	78729035	6	78729035	*	rs2145685	R	6	79438752	chr6:79438752	rs2145685	a	g	0.4545	-0.0239	0.0064	0.0001825	79438752	78729035	6	78729035	6	78729035	*	R	-1.41463	-3.73438
6_78730512_C_T	rs9341742	6	78730512	C	T	-0.0254	0.975	0.959	0.991	0.3941	10	rs9341742	0.002246	6	78730512	T	C	0.3941	0.975	0.959	0.991	-0.0254	0.0083	85934	401577	6	78730512	6	78730512	*	rs9341742	Y	6	79440229	chr6:79440229	rs9341742	t	c	0.4001	0.0242	0.0065	0.0001931	79440229	78730512	6	78730512	6	78730512	*	Y	-3.06024	3.72308
6_78731573_C_T	rs7740607	6	78731573	C	T	-0.0196	0.981	0.965	0.996	0.4438	10	rs7740607	0.01656	6	78731573	T	C	0.4438	0.981	0.965	0.996	-0.0196	0.0082	85934	401577	6	78731573	6	78731573	*	rs7740607	Y	6	79441290	chr6:79441290	rs7740607	t	c	0.4499	0.0228	0.0064	0.0003572	79441290	78731573	6	78731573	6	78731573	*	Y	-2.39024	3.5625
6_78731786_C_T	rs9352616	6	78731786	C	T	-0.0196	0.981	0.965	0.996	0.4439	10	rs9352616	0.01639	6	78731786	T	C	0.4439	0.981	0.965	0.996	-0.0196	0.0082	85934	401577	6	78731786	6	78731786	*	rs9352616	Y	6	79441503	chr6:79441503	rs9352616	t	c	0.4498	0.0231	0.0064	0.0002983	79441503	78731786	6	78731786	6	78731786	*	Y	-2.39024	3.60937
6_78731937_A_C	rs9352617	6	78731937	A	C	-0.0195	0.980392	0.965251	0.997009	0.4439	11	rs9352617	0.01674	6	78731937	A	C	0.5561	1.02	1.003	1.036	0.0195	0.0082	85934	401577	6	78731937	6	78731937	*	rs9352617	M	6	79441654	chr6:79441654	rs9352617	a	c	0.5502	-0.0231	0.0064	0.0002983	79441654	78731937	6	78731937	6	78731937	*	M	-2.37805	-3.60937
6_78731958_G_T	rs9448540	6	78731958	G	T	-0.0193	0.981	0.965	0.997	0.4438	10	rs9448540	0.01783	6	78731958	T	G	0.4438	0.981	0.965	0.997	-0.0193	0.0082	85934	401577	6	78731958	6	78731958	*	rs9448540	K	6	79441675	chr6:79441675	rs9448540	t	g	0.4498	0.0233	0.0064	0.0002642	79441675	78731958	6	78731958	6	78731958	*	K	-2.35366	3.64062
6_78732711_C_T	rs9352618	6	78732711	C	T	-0.0197	0.98	0.965	0.996	0.4439	10	rs9352618	0.01597	6	78732711	T	C	0.4439	0.98	0.965	0.996	-0.0197	0.0082	85934	401577	6	78732711	6	78732711	*	rs9352618	Y	6	79442428	chr6:79442428	rs9352618	t	c	0.4497	0.0231	0.0064	0.0002983	79442428	78732711	6	78732711	6	78732711	*	Y	-2.40244	3.60937
6_78732997_G_A	rs9352619	6	78732997	G	A	-0.0186	0.982	0.966	0.997	0.4481	10	rs9352619	0.02249	6	78732997	A	G	0.4481	0.982	0.966	0.997	-0.0186	0.0082	85934	401577	6	78732997	6	78732997	*	rs9352619	R	6	79442714	chr6:79442714	rs9352619	a	g	0.4523	0.0227	0.0064	0.0003792	79442714	78732997	6	78732997	6	78732997	*	R	-2.26829	3.54688
6_78733371_A_C	rs7751066	6	78733371	A	C	-0.0196	0.980392	0.965251	0.996016	0.4438	11	rs7751066	0.01641	6	78733371	A	C	0.5562	1.02	1.004	1.036	0.0196	0.0082	85934	401577	6	78733371	6	78733371	*	rs7751066	M	6	79443088	chr6:79443088	rs7751066	a	c	0.5503	-0.0231	0.0064	0.0002983	79443088	78733371	6	78733371	6	78733371	*	M	-2.39024	-3.60937
6_78733830_T_G	rs9352620	6	78733830	T	G	-0.0195	0.980392	0.965251	0.997009	0.4439	11	rs9352620	0.01672	6	78733830	T	G	0.5561	1.02	1.003	1.036	0.0195	0.0082	85934	401577	6	78733830	6	78733830	*	rs9352620	K	6	79443547	chr6:79443547	rs9352620	t	g	0.5502	-0.0231	0.0064	0.0002983	79443547	78733830	6	78733830	6	78733830	*	K	-2.37805	-3.60937
6_78734648_C_A	rs9448542	6	78734648	C	A	-0.0196	0.981	0.965	0.996	0.4438	10	rs9448542	0.01615	6	78734648	A	C	0.4438	0.981	0.965	0.996	-0.0196	0.0082	85934	401577	6	78734648	6	78734648	*	rs9448542	M	6	79444365	chr6:79444365	rs9448542	a	c	0.4497	0.0231	0.0064	0.0002983	79444365	78734648	6	78734648	6	78734648	*	M	-2.39024	3.60937
6_78734844_G_A	rs9350769	6	78734844	G	A	-0.0197	0.98	0.965	0.996	0.4438	10	rs9350769	0.01594	6	78734844	A	G	0.4438	0.98	0.965	0.996	-0.0197	0.0082	85934	401577	6	78734844	6	78734844	*	rs9350769	R	6	79444561	chr6:79444561	rs9350769	a	g	0.4497	0.0231	0.0064	0.0002983	79444561	78734844	6	78734844	6	78734844	*	R	-2.40244	3.60937
6_78735208_G_A	rs9343794	6	78735208	G	A	-0.02	0.98	0.965	0.996	0.4442	10	rs9343794	0.01444	6	78735208	A	G	0.4442	0.98	0.965	0.996	-0.02	0.0082	85934	401577	6	78735208	6	78735208	*	rs9343794	R	6	79444925	chr6:79444925	rs9343794	a	g	0.4498	0.0231	0.0064	0.0002983	79444925	78735208	6	78735208	6	78735208	*	R	-2.43902	3.60937
6_78735691_T_C	rs2321770	6	78735691	T	C	-0.0196	0.980392	0.965251	0.996016	0.4438	11	rs2321770	0.0161	6	78735691	T	C	0.5562	1.02	1.004	1.036	0.0196	0.0082	85934	401577	6	78735691	6	78735691	*	rs2321770	Y	6	79445408	chr6:79445408	rs2321770	t	c	0.5503	-0.0231	0.0064	0.0002983	79445408	78735691	6	78735691	6	78735691	*	Y	-2.39024	-3.60937
6_78736339_G_A	rs7767636	6	78736339	G	A	-0.0198	0.98	0.965	0.996	0.4449	10	rs7767636	0.01537	6	78736339	A	G	0.4449	0.98	0.965	0.996	-0.0198	0.0082	85934	401577	6	78736339	6	78736339	*	rs7767636	R	6	79446056	chr6:79446056	rs7767636	a	g	0.4505	0.0233	0.0064	0.0002642	79446056	78736339	6	78736339	6	78736339	*	R	-2.41463	3.64062
6_78736672_G_A	rs7768125	6	78736672	G	A	-0.0197	0.98	0.965	0.996	0.4438	10	rs7768125	0.01591	6	78736672	A	G	0.4438	0.98	0.965	0.996	-0.0197	0.0082	85934	401577	6	78736672	6	78736672	*	rs7768125	R	6	79446389	chr6:79446389	rs7768125	a	g	0.4498	0.023	0.0064	0.0003168	79446389	78736672	6	78736672	6	78736672	*	R	-2.40244	3.59375
6_78736830_T_C	rs9343796	6	78736830	T	C	-0.0196	0.980392	0.965251	0.996016	0.4438	11	rs9343796	0.01611	6	78736830	T	C	0.5562	1.02	1.004	1.036	0.0196	0.0082	85934	401577	6	78736830	6	78736830	*	rs9343796	Y	6	79446547	chr6:79446547	rs9343796	t	c	0.5502	-0.023	0.0064	0.0003168	79446547	78736830	6	78736830	6	78736830	*	Y	-2.39024	-3.59375
6_78740191_C_T	rs4706064	6	78740191	C	T	-0.019	0.981	0.966	0.997	0.4376	10	rs4706064	0.0198	6	78740191	T	C	0.4376	0.981	0.966	0.997	-0.019	0.0082	85934	401577	6	78740191	6	78740191	*	rs4706064	Y	6	79449908	chr6:79449908	rs4706064	t	c	0.4451	0.0238	0.0064	0.0001942	79449908	78740191	6	78740191	6	78740191	*	Y	-2.31707	3.71875
6_78740484_G_A	rs4312941	6	78740484	G	A	-0.0192	0.981	0.965	0.997	0.4375	10	rs4312941	0.01859	6	78740484	A	G	0.4375	0.981	0.965	0.997	-0.0192	0.0082	85934	401577	6	78740484	6	78740484	*	rs4312941	R	6	79450201	chr6:79450201	rs4312941	a	g	0.4451	0.0238	0.0064	0.0001942	79450201	78740484	6	78740484	6	78740484	*	R	-2.34146	3.71875
6_78741034_A_C	rs7382759	6	78741034	A	C	-0.0192	0.981354	0.965251	0.997009	0.4375	11	rs7382759	0.01846	6	78741034	A	C	0.5625	1.019	1.003	1.036	0.0192	0.0082	85934	401577	6	78741034	6	78741034	*	rs7382759	V	6	79450751	chr6:79450751	rs7382759	a	c	0.5549	-0.0238	0.0064	0.0001942	79450751	78741034	6	78741034	6	78741034	*	V	-2.34146	-3.71875
6_78741288_A_G	rs6454075	6	78741288	A	G	-0.0116	0.988142	0.972763	1.00402	0.5503	11	rs6454075	0.1542	6	78741288	A	G	0.4497	1.012	0.996	1.028	0.0116	0.0082	85934	401577	6	78741288	6	78741288	*	rs6454075	R	6	79451005	chr6:79451005	rs6454075	a	g	0.4545	-0.024	0.0064	0.0001715	79451005	78741288	6	78741288	6	78741288	*	R	-1.41463	-3.75
6_78741458_T_C	rs4498306	6	78741458	T	C	-0.0193	0.981354	0.965251	0.997009	0.4377	11	rs4498306	0.018	6	78741458	T	C	0.5623	1.019	1.003	1.036	0.0193	0.0082	85934	401577	6	78741458	6	78741458	*	rs4498306	Y	6	79451175	chr6:79451175	rs4498306	t	c	0.5547	-0.0237	0.0064	0.0002066	79451175	78741458	6	78741458	6	78741458	*	Y	-2.35366	-3.70312
6_78744358_A_G	rs7743640	6	78744358	A	G	-0.0193	0.981354	0.965251	0.997009	0.4439	11	rs7743640	0.01757	6	78744358	A	G	0.5561	1.019	1.003	1.036	0.0193	0.0081	85934	401577	6	78744358	6	78744358	*	rs7743640	R	6	79454075	chr6:79454075	rs7743640	a	g	0.5502	-0.023	0.0064	0.0003168	79454075	78744358	6	78744358	6	78744358	*	R	-2.38272	-3.59375
6_78744754_G_C	rs7744731	6	78744754	G	C	-0.0193	0.981	0.965	0.997	0.4438	5	rs7744731	0.01791	6	78744754	C	G	0.4438	0.981	0.965	0.997	-0.0193	0.0081	85934	401577	6	78744754	6	78744754	*	rs7744731	B	6	79454471	chr6:79454471	rs7744731	c	g	0.4497	0.0231	0.0066	0.0004618	79454471	78744754	6	78744754	6	78744754	*	B	-2.38272	3.5
6_78744961_C_T	rs9361425	6	78744961	C	T	-0.0193	0.981	0.965	0.997	0.4439	10	rs9361425	0.01766	6	78744961	T	C	0.4439	0.981	0.965	0.997	-0.0193	0.0081	85934	401577	6	78744961	6	78744961	*	rs9361425	Y	6	79454678	chr6:79454678	rs9361425	t	c	0.4498	0.023	0.0064	0.0003168	79454678	78744961	6	78744961	6	78744961	*	Y	-2.38272	3.59375
6_78745037_G_A	rs9352625	6	78745037	G	A	-0.0252	0.975	0.959	0.991	0.3943	10	rs9352625	0.002336	6	78745037	A	G	0.3943	0.975	0.959	0.991	-0.0252	0.0083	85934	401577	6	78745037	6	78745037	*	rs9352625	R	6	79454754	chr6:79454754	rs9352625	a	g	0.4002	0.0241	0.0065	0.0002052	79454754	78745037	6	78745037	6	78745037	*	R	-3.03614	3.70769
6_78745374_C_T	rs9352626	6	78745374	C	T	-0.0194	0.981	0.965	0.996	0.4437	10	rs9352626	0.01696	6	78745374	T	C	0.4437	0.981	0.965	0.996	-0.0194	0.0081	85934	401577	6	78745374	6	78745374	*	rs9352626	Y	6	79455091	chr6:79455091	rs9352626	t	c	0.4494	0.0232	0.0064	0.0002807	79455091	78745374	6	78745374	6	78745374	*	Y	-2.39506	3.625
6_78745565_A_G	rs9343798	6	78745565	A	G	-0.0251	0.97561	0.959693	0.99108	0.3951	11	rs9343798	0.002455	6	78745565	A	G	0.6049	1.025	1.009	1.042	0.0251	0.0083	85934	401577	6	78745565	6	78745565	*	rs9343798	R	6	79455282	chr6:79455282	rs9343798	a	g	0.6	-0.0249	0.0065	0.0001252	79455282	78745565	6	78745565	6	78745565	*	R	-3.0241	-3.83077
6_78745869_T_C	rs9352627	6	78745869	T	C	-0.0194	0.980392	0.965251	0.996016	0.4439	11	rs9352627	0.01741	6	78745869	T	C	0.5561	1.02	1.004	1.036	0.0194	0.0081	85934	401577	6	78745869	6	78745869	*	rs9352627	Y	6	79455586	chr6:79455586	rs9352627	t	c	0.5503	-0.0231	0.0064	0.0002983	79455586	78745869	6	78745869	6	78745869	*	Y	-2.39506	-3.60937
6_78746064_A_T	rs7382016	6	78746064	A	T	-0.0252	0.974659	0.959693	0.99108	0.3941	6	rs7382016	0.00233	6	78746064	A	T	0.6059	1.026	1.009	1.042	0.0252	0.0083	85934	401577	6	78746064	6	78746064	*	rs7382016	W	6	79455781	chr6:79455781	rs7382016	a	t	0.6	-0.0241	0.0065	0.0002052	79455781	78746064	6	78746064	6	78746064	*	W	-3.03614	-3.70769
6_78746226_G_A	rs7382311	6	78746226	G	A	-0.0194	0.981	0.965	0.996	0.4439	10	rs7382311	0.01737	6	78746226	A	G	0.4439	0.981	0.965	0.996	-0.0194	0.0081	85934	401577	6	78746226	6	78746226	*	rs7382311	R	6	79455943	chr6:79455943	rs7382311	a	g	0.4497	0.0231	0.0064	0.0002983	79455943	78746226	6	78746226	6	78746226	*	R	-2.39506	3.60937
6_78746265_T_C	rs7383685	6	78746265	T	C	-0.0194	0.980392	0.965251	0.996016	0.4439	11	rs7383685	0.01742	6	78746265	T	C	0.5561	1.02	1.004	1.036	0.0194	0.0081	85934	401577	6	78746265	6	78746265	*	rs7383685	Y	6	79455982	chr6:79455982	rs7383685	t	c	0.5503	-0.0231	0.0064	0.0002983	79455982	78746265	6	78746265	6	78746265	*	Y	-2.39506	-3.60937
6_78746852_C_A	rs9350772	6	78746852	C	A	-0.0194	0.981	0.965	0.996	0.4439	10	rs9350772	0.01723	6	78746852	A	C	0.4439	0.981	0.965	0.996	-0.0194	0.0081	85934	401577	6	78746852	6	78746852	*	rs9350772	M	6	79456569	chr6:79456569	rs9350772	a	c	0.4497	0.023	0.0064	0.0003168	79456569	78746852	6	78746852	6	78746852	*	M	-2.39506	3.59375
6_78746988_A_C	rs9350773	6	78746988	A	C	-0.0194	0.980392	0.965251	0.996016	0.4439	11	rs9350773	0.01729	6	78746988	A	C	0.5561	1.02	1.004	1.036	0.0194	0.0081	85934	401577	6	78746988	6	78746988	*	rs9350773	M	6	79456705	chr6:79456705	rs9350773	a	c	0.5503	-0.023	0.0064	0.0003168	79456705	78746988	6	78746988	6	78746988	*	M	-2.39506	-3.59375
6_78747014_G_A	rs9359343	6	78747014	G	A	-0.0193	0.981	0.965	0.997	0.4439	10	rs9359343	0.01756	6	78747014	A	G	0.4439	0.981	0.965	0.997	-0.0193	0.0081	85934	401577	6	78747014	6	78747014	*	rs9359343	R	6	79456731	chr6:79456731	rs9359343	a	g	0.4497	0.023	0.0064	0.0003168	79456731	78747014	6	78747014	6	78747014	*	R	-2.38272	3.59375
6_78747730_T_G	rs9352628	6	78747730	T	G	-0.0192	0.981354	0.965251	0.997009	0.4439	11	rs9352628	0.01824	6	78747730	T	G	0.5561	1.019	1.003	1.036	0.0192	0.0081	85934	401577	6	78747730	6	78747730	*	rs9352628	K	6	79457447	chr6:79457447	rs9352628	t	g	0.5502	-0.023	0.0064	0.0003168	79457447	78747730	6	78747730	6	78747730	*	K	-2.37037	-3.59375
6_78747833_C_A	rs9361426	6	78747833	C	A	-0.0252	0.975	0.959	0.991	0.3941	10	rs9361426	0.002369	6	78747833	A	C	0.3941	0.975	0.959	0.991	-0.0252	0.0083	85934	401577	6	78747833	6	78747833	*	rs9361426	M	6	79457550	chr6:79457550	rs9361426	a	c	0.4	0.0241	0.0065	0.0002052	79457550	78747833	6	78747833	6	78747833	*	M	-3.03614	3.70769
6_78748284_C_T	rs1998252	6	78748284	C	T	-0.0194	0.981	0.965	0.996	0.4439	10	rs1998252	0.01749	6	78748284	T	C	0.4439	0.981	0.965	0.996	-0.0194	0.0081	85934	401577	6	78748284	6	78748284	*	rs1998252	Y	6	79458001	chr6:79458001	rs1998252	t	c	0.4498	0.023	0.0064	0.0003168	79458001	78748284	6	78748284	6	78748284	*	Y	-2.39506	3.59375
6_78749036_G_A	rs7766791	6	78749036	G	A	-0.0194	0.981	0.965	0.996	0.4439	10	rs7766791	0.01752	6	78749036	A	G	0.4439	0.981	0.965	0.996	-0.0194	0.0081	85934	401577	6	78749036	6	78749036	*	rs7766791	R	6	79458753	chr6:79458753	rs7766791	a	g	0.4498	0.023	0.0064	0.0003168	79458753	78749036	6	78749036	6	78749036	*	R	-2.39506	3.59375
6_78749334_T_C	rs1319575	6	78749334	T	C	-0.0194	0.980392	0.965251	0.996016	0.4439	11	rs1319575	0.01751	6	78749334	T	C	0.5561	1.02	1.004	1.036	0.0194	0.0081	85934	401577	6	78749334	6	78749334	*	rs1319575	Y	6	79459051	chr6:79459051	rs1319575	t	c	0.5502	-0.023	0.0064	0.0003168	79459051	78749334	6	78749334	6	78749334	*	Y	-2.39506	-3.59375
6_78749380_G_A	rs3918524	6	78749380	G	A	-0.0194	0.981	0.965	0.996	0.4439	10	rs3918524	0.01735	6	78749380	A	G	0.4439	0.981	0.965	0.996	-0.0194	0.0081	85934	401577	6	78749380	6	78749380	*	rs3918524	R	6	79459097	chr6:79459097	rs3918524	a	g	0.4498	0.023	0.0064	0.0003168	79459097	78749380	6	78749380	6	78749380	*	R	-2.39506	3.59375
6_78749489_T_C	rs1158575	6	78749489	T	C	-0.0252	0.974659	0.959693	0.99108	0.3941	11	rs1158575	0.002394	6	78749489	T	C	0.6059	1.026	1.009	1.042	0.0252	0.0083	85934	401577	6	78749489	6	78749489	*	rs1158575	Y	6	79459206	chr6:79459206	rs1158575	t	c	0.6	-0.0242	0.0065	0.0001931	79459206	78749489	6	78749489	6	78749489	*	Y	-3.03614	-3.72308
6_78750060_T_C	rs4706066	6	78750060	T	C	-0.0194	0.980392	0.965251	0.996016	0.4439	11	rs4706066	0.01721	6	78750060	T	C	0.5561	1.02	1.004	1.036	0.0194	0.0081	85934	401577	6	78750060	6	78750060	*	rs4706066	Y	6	79459777	chr6:79459777	rs4706066	t	c	0.5502	-0.023	0.0064	0.0003168	79459777	78750060	6	78750060	6	78750060	*	Y	-2.39506	-3.59375
6_78750500_T_C	rs2145688	6	78750500	T	C	-0.0194	0.980392	0.965251	0.996016	0.4439	11	rs2145688	0.01719	6	78750500	T	C	0.5561	1.02	1.004	1.036	0.0194	0.0081	85934	401577	6	78750500	6	78750500	*	rs2145688	Y	6	79460217	chr6:79460217	rs2145688	t	c	0.5502	-0.0231	0.0064	0.0002983	79460217	78750500	6	78750500	6	78750500	*	Y	-2.39506	-3.60937
6_78750902_T_A	rs961680	6	78750902	T	A	-0.0197	0.98	0.965	0.996	0.4443	5	rs961680	0.01557	6	78750902	A	T	0.4443	0.98	0.965	0.996	-0.0197	0.0081	85934	401577	6	78750902	6	78750902	*	rs961680	W	6	79460619	chr6:79460619	rs961680	a	t	0.4498	0.0231	0.0064	0.0002983	79460619	78750902	6	78750902	6	78750902	*	W	-2.4321	3.60937
6_78751316_G_A	rs9359344	6	78751316	G	A	-0.0252	0.975	0.959	0.991	0.3941	10	rs9359344	0.002388	6	78751316	A	G	0.3941	0.975	0.959	0.991	-0.0252	0.0083	85934	401577	6	78751316	6	78751316	*	rs9359344	R	6	79461033	chr6:79461033	rs9359344	a	g	0.4	0.0241	0.0065	0.0002052	79461033	78751316	6	78751316	6	78751316	*	R	-3.03614	3.70769
