## Supplementary Tables for "Genomics link obesity and type 2 diabetes to Alzheimer’s disease to unveil novel biological insights": Table S2.xlsx (part 165 of 245)

### Sheet: AD1_T2D (continued)
Supplementary Table. Overlapped chromosome positions in build 38. AD1: pval threshold of 5e-8. T2D: pval threshold of 5e-4.
6_78751478_A_C	rs4141594	6	78751478	A	C	-0.0194	0.980392	0.965251	0.996016	0.4439	11	rs4141594	0.01719	6	78751478	A	C	0.5561	1.02	1.004	1.036	0.0194	0.0081	85934	401577	6	78751478	6	78751478	*	rs4141594	M	6	79461195	chr6:79461195	rs4141594	a	c	0.5502	-0.0231	0.0064	0.0002983	79461195	78751478	6	78751478	6	78751478	*	M	-2.39506	-3.60937
6_78751886_A_G	rs9350774	6	78751886	A	G	-0.0195	0.980392	0.965251	0.996016	0.4442	11	rs9350774	0.01654	6	78751886	A	G	0.5558	1.02	1.004	1.036	0.0195	0.0081	85934	401577	6	78751886	6	78751886	*	rs9350774	R	6	79461603	chr6:79461603	rs9350774	a	g	0.5503	-0.0238	0.0064	0.0001942	79461603	78751886	6	78751886	6	78751886	*	R	-2.40741	-3.71875
6_78752084_G_A	rs1475046	6	78752084	G	A	-0.0114	0.989	0.973	1.005	0.5498	10	rs1475046	0.1612	6	78752084	A	G	0.5498	0.989	0.973	1.005	-0.0114	0.0082	85934	401577	6	78752084	6	78752084	*	rs1475046	R	6	79461801	chr6:79461801	rs1475046	a	g	0.5453	0.024	0.0064	0.0001715	79461801	78752084	6	78752084	6	78752084	*	R	-1.39024	3.75
6_78752163_T_A	rs9352629	6	78752163	T	A	-0.0194	0.981	0.965	0.996	0.4439	5	rs9352629	0.01716	6	78752163	A	T	0.4439	0.981	0.965	0.996	-0.0194	0.0081	85934	401577	6	78752163	6	78752163	*	rs9352629	W	6	79461880	chr6:79461880	rs9352629	a	t	0.4498	0.0231	0.0064	0.0002983	79461880	78752163	6	78752163	6	78752163	*	W	-2.39506	3.60937
6_78752255_A_G	rs9343800	6	78752255	A	G	-0.0197	0.980392	0.965251	0.996016	0.4443	11	rs9343800	0.01578	6	78752255	A	G	0.5557	1.02	1.004	1.036	0.0197	0.0081	85934	401577	6	78752255	6	78752255	*	rs9343800	R	6	79461972	chr6:79461972	rs9343800	a	g	0.5502	-0.0231	0.0064	0.0002983	79461972	78752255	6	78752255	6	78752255	*	R	-2.4321	-3.60937
6_78752475_T_C	rs9352630	6	78752475	T	C	-0.0194	0.980392	0.965251	0.997009	0.4437	11	rs9352630	0.01707	6	78752475	T	C	0.5563	1.02	1.003	1.036	0.0194	0.0082	85934	401577	6	78752475	6	78752475	*	rs9352630	Y	6	79462192	chr6:79462192	rs9352630	t	c	0.5509	-0.0231	0.0064	0.0002983	79462192	78752475	6	78752475	6	78752475	*	Y	-2.36585	-3.60937
6_78752480_A_G	rs9352631	6	78752480	A	G	-0.0194	0.980392	0.965251	0.997009	0.4437	11	rs9352631	0.01707	6	78752480	A	G	0.5563	1.02	1.003	1.036	0.0194	0.0082	85934	401577	6	78752480	6	78752480	*	rs9352631	R	6	79462197	chr6:79462197	rs9352631	a	g	0.5509	-0.0231	0.0064	0.0002983	79462197	78752480	6	78752480	6	78752480	*	R	-2.36585	-3.60937
6_78752509_G_C	rs9352632	6	78752509	G	C	-0.0194	0.981	0.965	0.997	0.4437	5	rs9352632	0.01734	6	78752509	C	G	0.4437	0.981	0.965	0.997	-0.0194	0.0082	85934	401577	6	78752509	6	78752509	*	rs9352632	B	6	79462226	chr6:79462226	rs9352632	c	g	0.4492	0.0231	0.0064	0.0002983	79462226	78752509	6	78752509	6	78752509	*	B	-2.36585	3.60937
6_78752558_G_A	rs9343801	6	78752558	G	A	-0.0252	0.975	0.959	0.991	0.394	10	rs9343801	0.002402	6	78752558	A	G	0.394	0.975	0.959	0.991	-0.0252	0.0083	85934	401577	6	78752558	6	78752558	*	rs9343801	R	6	79462275	chr6:79462275	rs9343801	a	g	0.3997	0.0245	0.0065	0.0001606	79462275	78752558	6	78752558	6	78752558	*	R	-3.03614	3.76923
6_78752906_C_G	rs9352633	6	78752906	C	G	-0.0116	0.988142	0.972763	1.00402	0.5503	6	rs9352633	0.1558	6	78752906	C	G	0.4497	1.012	0.996	1.028	0.0116	0.0082	85934	401577	6	78752906	6	78752906	*	rs9352633	S	6	79462623	chr6:79462623	rs9352633	c	g	0.4546	-0.024	0.0064	0.0001715	79462623	78752906	6	78752906	6	78752906	*	S	-1.41463	-3.75
6_78752980_T_C	rs4706722	6	78752980	T	C	-0.0194	0.980392	0.965251	0.996016	0.4439	11	rs4706722	0.0174	6	78752980	T	C	0.5561	1.02	1.004	1.036	0.0194	0.0081	85934	401577	6	78752980	6	78752980	*	rs4706722	Y	6	79462697	chr6:79462697	rs4706722	t	c	0.5502	-0.0231	0.0064	0.0002983	79462697	78752980	6	78752980	6	78752980	*	Y	-2.39506	-3.60937
6_78753104_G_A	rs4706724	6	78753104	G	A	-0.0195	0.981	0.965	0.996	0.4439	10	rs4706724	0.01696	6	78753104	A	G	0.4439	0.981	0.965	0.996	-0.0195	0.0081	85934	401577	6	78753104	6	78753104	*	rs4706724	R	6	79462821	chr6:79462821	rs4706724	a	g	0.4498	0.0231	0.0064	0.0002983	79462821	78753104	6	78753104	6	78753104	*	R	-2.40741	3.60937
6_78753928_T_G	rs9448553	6	78753928	T	G	-0.0194	0.980392	0.965251	0.996016	0.4439	11	rs9448553	0.01719	6	78753928	T	G	0.5561	1.02	1.004	1.036	0.0194	0.0081	85934	401577	6	78753928	6	78753928	*	rs9448553	K	6	79463645	chr6:79463645	rs9448553	t	g	0.5502	-0.0231	0.0064	0.0002983	79463645	78753928	6	78753928	6	78753928	*	K	-2.39506	-3.60937
6_78754068_A_G	rs9350775	6	78754068	A	G	-0.0194	0.980392	0.965251	0.996016	0.4439	11	rs9350775	0.01728	6	78754068	A	G	0.5561	1.02	1.004	1.036	0.0194	0.0081	85934	401577	6	78754068	6	78754068	*	rs9350775	R	6	79463785	chr6:79463785	rs9350775	a	g	0.5502	-0.0231	0.0064	0.0002983	79463785	78754068	6	78754068	6	78754068	*	R	-2.39506	-3.60937
6_78754128_A_G	rs9350776	6	78754128	A	G	-0.0194	0.980392	0.965251	0.996016	0.4443	11	rs9350776	0.01722	6	78754128	A	G	0.5557	1.02	1.004	1.036	0.0194	0.0081	85934	401577	6	78754128	6	78754128	*	rs9350776	R	6	79463845	chr6:79463845	rs9350776	a	g	0.5502	-0.0231	0.0064	0.0002983	79463845	78754128	6	78754128	6	78754128	*	R	-2.39506	-3.60937
6_78754193_G_A	rs4590227	6	78754193	G	A	-0.0195	0.981	0.965	0.996	0.4439	10	rs4590227	0.01697	6	78754193	A	G	0.4439	0.981	0.965	0.996	-0.0195	0.0081	85934	401577	6	78754193	6	78754193	*	rs4590227	R	6	79463910	chr6:79463910	rs4590227	a	g	0.4498	0.0231	0.0064	0.0002983	79463910	78754193	6	78754193	6	78754193	*	R	-2.40741	3.60937
6_78754454_T_C	rs7451373	6	78754454	T	C	-0.0196	0.980392	0.965251	0.996016	0.4436	11	rs7451373	0.01606	6	78754454	T	C	0.5564	1.02	1.004	1.036	0.0196	0.0082	85934	401577	6	78754454	6	78754454	*	rs7451373	Y	6	79464171	chr6:79464171	rs7451373	t	c	0.5508	-0.023	0.0064	0.0003168	79464171	78754454	6	78754454	6	78754454	*	Y	-2.39024	-3.59375
6_78754464_A_C	rs9350777	6	78754464	A	C	-0.0196	0.980392	0.965251	0.996016	0.4436	11	rs9350777	0.01616	6	78754464	A	C	0.5564	1.02	1.004	1.036	0.0196	0.0082	85934	401577	6	78754464	6	78754464	*	rs9350777	M	6	79464181	chr6:79464181	rs9350777	a	c	0.5508	-0.0231	0.0064	0.0002983	79464181	78754464	6	78754464	6	78754464	*	M	-2.39024	-3.60937
6_78755144_A_T	rs9361427	6	78755144	A	T	-0.0114	0.98912	0.972763	1.00503	0.5503	6	rs9361427	0.1618	6	78755144	A	T	0.4497	1.011	0.995	1.028	0.0114	0.0082	85934	401577	6	78755144	6	78755144	*	rs9361427	H	6	79464861	chr6:79464861	rs9361427	a	t	0.4544	-0.0241	0.0064	0.0001611	79464861	78755144	6	78755144	6	78755144	*	H	-1.39024	-3.76562
6_78756188_G_A	rs6454077	6	78756188	G	A	-0.0193	0.981	0.965	0.997	0.4439	10	rs6454077	0.0179	6	78756188	A	G	0.4439	0.981	0.965	0.997	-0.0193	0.0082	85934	401577	6	78756188	6	78756188	*	rs6454077	R	6	79465905	chr6:79465905	rs6454077	a	g	0.4497	0.0232	0.0064	0.0002807	79465905	78756188	6	78756188	6	78756188	*	R	-2.35366	3.625
6_78756674_A_G	rs4706725	6	78756674	A	G	-0.0193	0.981354	0.965251	0.997009	0.4439	11	rs4706725	0.01782	6	78756674	A	G	0.5561	1.019	1.003	1.036	0.0193	0.0082	85934	401577	6	78756674	6	78756674	*	rs4706725	R	6	79466391	chr6:79466391	rs4706725	a	g	0.5502	-0.0232	0.0064	0.0002807	79466391	78756674	6	78756674	6	78756674	*	R	-2.35366	-3.625
6_78756820_G_C	rs4706726	6	78756820	G	C	-0.0113	0.989	0.973	1.005	0.5499	5	rs4706726	0.165	6	78756820	C	G	0.5499	0.989	0.973	1.005	-0.0113	0.0082	85934	401577	6	78756820	6	78756820	*	rs4706726	S	6	79466537	chr6:79466537	rs4706726	c	g	0.5453	0.0241	0.0064	0.0001611	79466537	78756820	6	78756820	6	78756820	*	S	-1.37805	3.76562
6_78756994_C_T	rs4706727	6	78756994	C	T	-0.0193	0.981	0.965	0.997	0.4439	10	rs4706727	0.01819	6	78756994	T	C	0.4439	0.981	0.965	0.997	-0.0193	0.0082	85934	401577	6	78756994	6	78756994	*	rs4706727	B	6	79466711	chr6:79466711	rs4706727	t	c	0.4498	0.0232	0.0064	0.0002807	79466711	78756994	6	78756994	6	78756994	*	B	-2.35366	3.625
6_78757094_G_T	rs4706728	6	78757094	G	T	-0.0193	0.981	0.965	0.997	0.4439	10	rs4706728	0.01821	6	78757094	T	G	0.4439	0.981	0.965	0.997	-0.0193	0.0082	85934	401577	6	78757094	6	78757094	*	rs4706728	K	6	79466811	chr6:79466811	rs4706728	t	g	0.4498	0.0232	0.0064	0.0002807	79466811	78757094	6	78757094	6	78757094	*	K	-2.35366	3.625
6_78758186_G_A	rs4706730	6	78758186	G	A	-0.025	0.975	0.96	0.991	0.3941	10	rs4706730	0.00259	6	78758186	A	G	0.3941	0.975	0.96	0.991	-0.025	0.0083	85934	401577	6	78758186	6	78758186	*	rs4706730	R	6	79467903	chr6:79467903	rs4706730	a	g	0.3999	0.0242	0.0065	0.0001931	79467903	78758186	6	78758186	6	78758186	*	R	-3.01205	3.72308
6_78758335_G_A	rs9343804	6	78758335	G	A	-0.025	0.975	0.96	0.991	0.3941	10	rs9343804	0.002591	6	78758335	A	G	0.3941	0.975	0.96	0.991	-0.025	0.0083	85934	401577	6	78758335	6	78758335	*	rs9343804	R	6	79468052	chr6:79468052	rs9343804	a	g	0.3999	0.0243	0.0065	0.0001816	79468052	78758335	6	78758335	6	78758335	*	R	-3.01205	3.73846
6_78758409_G_T	rs9343805	6	78758409	G	T	-0.025	0.975	0.96	0.991	0.3941	10	rs9343805	0.002587	6	78758409	T	G	0.3941	0.975	0.96	0.991	-0.025	0.0083	85934	401577	6	78758409	6	78758409	*	rs9343805	K	6	79468126	chr6:79468126	rs9343805	t	g	0.3999	0.0243	0.0065	0.0001816	79468126	78758409	6	78758409	6	78758409	*	K	-3.01205	3.73846
6_78758581_C_T	rs4706731	6	78758581	C	T	-0.0192	0.981	0.965	0.997	0.444	10	rs4706731	0.01857	6	78758581	T	C	0.444	0.981	0.965	0.997	-0.0192	0.0082	85934	401577	6	78758581	6	78758581	*	rs4706731	Y	6	79468298	chr6:79468298	rs4706731	t	c	0.4498	0.0235	0.0064	0.0002337	79468298	78758581	6	78758581	6	78758581	*	Y	-2.34146	3.67188
6_78758797_A_C	rs4706732	6	78758797	A	C	-0.025	0.97561	0.959693	0.99108	0.3941	11	rs4706732	0.002587	6	78758797	A	C	0.6059	1.025	1.009	1.042	0.025	0.0083	85934	401577	6	78758797	6	78758797	*	rs4706732	M	6	79468514	chr6:79468514	rs4706732	a	c	0.6001	-0.0243	0.0065	0.0001816	79468514	78758797	6	78758797	6	78758797	*	M	-3.01205	-3.73846
6_78758895_C_T	rs4706733	6	78758895	C	T	-0.0192	0.981	0.965	0.997	0.4439	10	rs4706733	0.01855	6	78758895	T	C	0.4439	0.981	0.965	0.997	-0.0192	0.0082	85934	401577	6	78758895	6	78758895	*	rs4706733	Y	6	79468612	chr6:79468612	rs4706733	t	c	0.4499	0.0235	0.0064	0.0002337	79468612	78758895	6	78758895	6	78758895	*	Y	-2.34146	3.67188
6_78758933_T_C	rs4706734	6	78758933	T	C	-0.0192	0.981354	0.965251	0.997009	0.4439	11	rs4706734	0.01858	6	78758933	T	C	0.5561	1.019	1.003	1.036	0.0192	0.0082	85934	401577	6	78758933	6	78758933	*	rs4706734	Y	6	79468650	chr6:79468650	rs4706734	t	c	0.5502	-0.0234	0.0064	0.0002485	79468650	78758933	6	78758933	6	78758933	*	Y	-2.34146	-3.65625
6_78759457_G_C	rs7758474	6	78759457	G	C	-0.0191	0.981	0.965	0.997	0.4439	5	rs7758474	0.01906	6	78759457	C	G	0.4439	0.981	0.965	0.997	-0.0191	0.0082	85934	401577	6	78759457	6	78759457	*	rs7758474	S	6	79469174	chr6:79469174	rs7758474	c	g	0.4497	0.0234	0.0064	0.0002485	79469174	78759457	6	78759457	6	78759457	*	S	-2.32927	3.65625
6_78760092_G_A	rs9352638	6	78760092	G	A	-0.025	0.975	0.96	0.991	0.3916	10	rs9352638	0.002724	6	78760092	A	G	0.3916	0.975	0.96	0.991	-0.025	0.0083	85934	401577	6	78760092	6	78760092	*	rs9352638	R	6	79469809	chr6:79469809	rs9352638	a	g	0.395	0.0245	0.0065	0.0001606	79469809	78760092	6	78760092	6	78760092	*	R	-3.01205	3.76923
6_78760121_G_A	rs9352639	6	78760121	G	A	-0.0192	0.981	0.965	0.997	0.4415	10	rs9352639	0.01925	6	78760121	A	G	0.4415	0.981	0.965	0.997	-0.0192	0.0082	85934	401577	6	78760121	6	78760121	*	rs9352639	R	6	79469838	chr6:79469838	rs9352639	a	g	0.4451	0.0236	0.0065	0.0002774	79469838	78760121	6	78760121	6	78760121	*	R	-2.34146	3.63077
6_78760196_T_C	rs9352640	6	78760196	T	C	-0.0193	0.981354	0.965251	0.997009	0.4436	11	rs9352640	0.01807	6	78760196	T	C	0.5564	1.019	1.003	1.036	0.0193	0.0082	85934	401577	6	78760196	6	78760196	*	rs9352640	Y	6	79469913	chr6:79469913	rs9352640	t	c	0.5509	-0.0237	0.0064	0.0002066	79469913	78760196	6	78760196	6	78760196	*	Y	-2.35366	-3.70312
6_78761635_C_A	rs9352642	6	78761635	C	A	-0.025	0.975	0.96	0.991	0.3941	10	rs9352642	0.002634	6	78761635	A	C	0.3941	0.975	0.96	0.991	-0.025	0.0083	85934	401577	6	78761635	6	78761635	*	rs9352642	M	6	79471352	chr6:79471352	rs112892430	a	c	0.3999	0.0245	0.0065	0.0001606	79471352	78761635	6	78761635	6	78761635	*	M	-3.01205	3.76923
6_78761851_T_C	rs4706069	6	78761851	T	C	-0.0191	0.981354	0.965251	0.997009	0.4439	11	rs4706069	0.01936	6	78761851	T	C	0.5561	1.019	1.003	1.036	0.0191	0.0082	85934	401577	6	78761851	6	78761851	*	rs4706069	Y	6	79471568	chr6:79471568	rs4706069	t	c	0.5502	-0.0234	0.0064	0.0002485	79471568	78761851	6	78761851	6	78761851	*	Y	-2.32927	-3.65625
6_78762043_G_A	rs4706071	6	78762043	G	A	-0.0191	0.981	0.965	0.997	0.4439	10	rs4706071	0.01931	6	78762043	A	G	0.4439	0.981	0.965	0.997	-0.0191	0.0082	85934	401577	6	78762043	6	78762043	*	rs4706071	R	6	79471760	chr6:79471760	rs4706071	a	g	0.4498	0.0236	0.0064	0.0002198	79471760	78762043	6	78762043	6	78762043	*	R	-2.32927	3.6875
6_78762433_A_G	rs9359346	6	78762433	A	G	-0.0249	0.97561	0.959693	0.99108	0.394	11	rs9359346	0.002724	6	78762433	A	G	0.606	1.025	1.009	1.042	0.0249	0.0083	85934	401577	6	78762433	6	78762433	*	rs9359346	R	6	79472150	chr6:79472150	rs9359346	a	g	0.6001	-0.0245	0.0065	0.0001606	79472150	78762433	6	78762433	6	78762433	*	R	-3	-3.76923
6_78762844_C_G	rs9352645	6	78762844	C	G	-0.025	0.97561	0.959693	0.99108	0.394	6	rs9352645	0.002691	6	78762844	C	G	0.606	1.025	1.009	1.042	0.025	0.0083	85934	401577	6	78762844	6	78762844	*	rs9352645	B	6	79472561	chr6:79472561	rs9352645	c	g	0.6001	-0.0245	0.0065	0.0001606	79472561	78762844	6	78762844	6	78762844	*	B	-3.01205	-3.76923
6_78762941_G_A	rs9352646	6	78762941	G	A	-0.0249	0.975	0.96	0.991	0.394	10	rs9352646	0.002751	6	78762941	A	G	0.394	0.975	0.96	0.991	-0.0249	0.0083	85934	401577	6	78762941	6	78762941	*	rs9352646	R	6	79472658	chr6:79472658	rs9352646	a	g	0.4	0.0246	0.0065	0.0001509	79472658	78762941	6	78762941	6	78762941	*	R	-3	3.78462
6_78763356_C_G	rs9343814	6	78763356	C	G	-0.011	0.98912	0.97371	1.00503	0.5497	6	rs9343814	0.1801	6	78763356	C	G	0.4503	1.011	0.995	1.027	0.011	0.0082	85934	401577	6	78763356	6	78763356	*	rs9343814	S	6	79473073	chr6:79473073	rs9343814	c	g	0.4547	-0.0244	0.0064	0.0001333	79473073	78763356	6	78763356	6	78763356	*	S	-1.34146	-3.8125
6_78763738_C_T	rs75501964	6	78763738	C	T	-0.0187	0.981	0.966	0.997	0.4439	10	rs75501964	0.02209	6	78763738	T	C	0.4439	0.981	0.966	0.997	-0.0187	0.0082	85934	401577	6	78763738	6	78763738	*	rs75501964	Y	6	79473455	chr6:79473455	rs75501964	t	c	0.4499	0.0237	0.0064	0.0002066	79473455	78763738	6	78763738	6	78763738	*	Y	-2.28049	3.70312
6_78764023_G_T	rs11752708	6	78764023	G	T	-0.0186	0.982	0.966	0.997	0.4439	10	rs11752708	0.02262	6	78764023	T	G	0.4439	0.982	0.966	0.997	-0.0186	0.0082	85934	401577	6	78764023	6	78764023	*	rs11752708	K	6	79473740	chr6:79473740	rs11752708	t	g	0.4499	0.0235	0.0064	0.0002337	79473740	78764023	6	78764023	6	78764023	*	K	-2.26829	3.67188
6_78764062_C_T	rs11752686	6	78764062	C	T	-0.0187	0.981	0.966	0.997	0.444	10	rs11752686	0.02248	6	78764062	T	C	0.444	0.981	0.966	0.997	-0.0187	0.0082	85934	401577	6	78764062	6	78764062	*	rs11752686	B	6	79473779	chr6:79473779	rs11752686	t	c	0.4499	0.0235	0.0064	0.0002337	79473779	78764062	6	78764062	6	78764062	*	B	-2.28049	3.67188
6_78765759_A_T	rs4706736	6	78765759	A	T	-0.0191	0.981354	0.965251	0.997009	0.4436	6	rs4706736	0.01968	6	78765759	A	T	0.5564	1.019	1.003	1.036	0.0191	0.0082	85934	401577	6	78765759	6	78765759	*	rs4706736	W	6	79475476	chr6:79475476	rs4706736	a	t	0.5509	-0.0239	0.0064	0.0001825	79475476	78765759	6	78765759	6	78765759	*	W	-2.32927	-3.73438
6_78765774_G_A	rs4706072	6	78765774	G	A	-0.0189	0.981	0.966	0.997	0.4436	10	rs4706072	0.02054	6	78765774	A	G	0.4436	0.981	0.966	0.997	-0.0189	0.0082	85934	401577	6	78765774	6	78765774	*	rs4706072	R	6	79475491	chr6:79475491	rs4706072	a	g	0.4491	0.0239	0.0064	0.0001825	79475491	78765774	6	78765774	6	78765774	*	R	-2.30488	3.73438
6_78766170_T_C	rs1588086	6	78766170	T	C	-0.0186	0.981354	0.966184	0.997009	0.4439	11	rs1588086	0.02259	6	78766170	T	C	0.5561	1.019	1.003	1.035	0.0186	0.0082	85934	401577	6	78766170	6	78766170	*	rs1588086	Y	6	79475887	chr6:79475887	rs1588086	t	c	0.5502	-0.0239	0.0064	0.0001825	79475887	78766170	6	78766170	6	78766170	*	Y	-2.26829	-3.73438
6_78766200_A_T	rs1588087	6	78766200	A	T	-0.0187	0.981354	0.966184	0.997009	0.4439	6	rs1588087	0.02218	6	78766200	A	T	0.5561	1.019	1.003	1.035	0.0187	0.0082	85934	401577	6	78766200	6	78766200	*	rs1588087	W	6	79475917	chr6:79475917	rs1588087	a	t	0.5502	-0.0239	0.0064	0.0001825	79475917	78766200	6	78766200	6	78766200	*	W	-2.28049	-3.73438
6_78766473_T_G	rs2321772	6	78766473	T	G	-0.0186	0.981354	0.966184	0.997009	0.444	11	rs2321772	0.02295	6	78766473	T	G	0.556	1.019	1.003	1.035	0.0186	0.0082	85934	401577	6	78766473	6	78766473	*	rs2321772	K	6	79476190	chr6:79476190	rs2321772	t	g	0.5501	-0.0239	0.0064	0.0001825	79476190	78766473	6	78766473	6	78766473	*	K	-2.26829	-3.73438
6_78766526_G_A	rs2321773	6	78766526	G	A	-0.0244	0.976	0.96	0.992	0.3941	10	rs2321773	0.00338	6	78766526	A	G	0.3941	0.976	0.96	0.992	-0.0244	0.0083	85934	401577	6	78766526	6	78766526	*	rs2321773	R	6	79476243	chr6:79476243	rs2321773	a	g	0.4	0.0248	0.0065	0.0001333	79476243	78766526	6	78766526	6	78766526	*	R	-2.93976	3.81538
6_78766733_C_T	rs2321774	6	78766733	C	T	-0.0187	0.981	0.966	0.997	0.444	10	rs2321774	0.02228	6	78766733	T	C	0.444	0.981	0.966	0.997	-0.0187	0.0082	85934	401577	6	78766733	6	78766733	*	rs2321774	Y	6	79476450	chr6:79476450	rs2321774	t	c	0.4499	0.0238	0.0064	0.0001942	79476450	78766733	6	78766733	6	78766733	*	Y	-2.28049	3.71875
6_78767311_C_A	rs2135770	6	78767311	C	A	-0.0187	0.981	0.966	0.997	0.444	10	rs2135770	0.02232	6	78767311	A	C	0.444	0.981	0.966	0.997	-0.0187	0.0082	85934	401577	6	78767311	6	78767311	*	rs2135770	M	6	79477028	chr6:79477028	rs2135770	a	c	0.4499	0.0239	0.0064	0.0001825	79477028	78767311	6	78767311	6	78767311	*	M	-2.28049	3.73438
6_78767767_C_T	rs9341750	6	78767767	C	T	-0.0255	0.975	0.959	0.991	0.3918	10	rs9341750	0.002219	6	78767767	T	C	0.3918	0.975	0.959	0.991	-0.0255	0.0083	85934	401577	6	78767767	6	78767767	*	rs9341750	Y	6	79477484	chr6:79477484	rs9341750	t	c	0.3976	0.0234	0.0065	0.0003125	79477484	78767767	6	78767767	6	78767767	*	Y	-3.07229	3.6
6_78767903_A_C	rs6938951	6	78767903	A	C	-0.0115	0.988142	0.972763	1.00503	0.548	11	rs6938951	0.1607	6	78767903	A	C	0.452	1.012	0.995	1.028	0.0115	0.0082	85934	401577	6	78767903	6	78767903	*	rs6938951	M	6	79477620	chr6:79477620	rs6938951	a	c	0.4568	-0.0232	0.0064	0.0002807	79477620	78767903	6	78767903	6	78767903	*	M	-1.40244	-3.625
6_78767931_C_T	rs6939263	6	78767931	C	T	-0.0197	0.98	0.965	0.996	0.4417	10	rs6939263	0.01604	6	78767931	T	C	0.4417	0.98	0.965	0.996	-0.0197	0.0082	85934	401577	6	78767931	6	78767931	*	rs6939263	Y	6	79477648	chr6:79477648	rs6939263	t	c	0.4475	0.0225	0.0064	0.0004269	79477648	78767931	6	78767931	6	78767931	*	Y	-2.40244	3.51562
6_78768127_C_T	rs6900794	6	78768127	C	T	-0.02	0.98	0.965	0.996	0.4412	10	rs6900794	0.01458	6	78768127	T	C	0.4412	0.98	0.965	0.996	-0.02	0.0082	85934	401577	6	78768127	6	78768127	*	rs6900794	Y	6	79477844	chr6:79477844	rs6900794	t	c	0.447	0.0223	0.0064	0.0004802	79477844	78768127	6	78768127	6	78768127	*	Y	-2.43902	3.48438
6_78768482_T_C	rs6924048	6	78768482	T	C	-0.0202	0.980392	0.96432	0.996016	0.4409	11	rs6924048	0.01375	6	78768482	T	C	0.5591	1.02	1.004	1.037	0.0202	0.0082	85934	401577	6	78768482	6	78768482	*	rs6924048	Y	6	79478199	chr6:79478199	rs6924048	t	c	0.5534	-0.0223	0.0064	0.0004802	79478199	78768482	6	78768482	6	78768482	*	Y	-2.46341	-3.48438
6_78770024_A_G	rs9352648	6	78770024	A	G	-0.0112	0.98912	0.972763	1.00503	0.5473	11	rs9352648	0.1696	6	78770024	A	G	0.4527	1.011	0.995	1.028	0.0112	0.0082	85934	401577	6	78770024	6	78770024	*	rs9352648	R	6	79479741	chr6:79479741	rs9352648	a	g	0.4576	-0.0227	0.0064	0.0003792	79479741	78770024	6	78770024	6	78770024	*	R	-1.36585	-3.54688
6_78770119_T_C	rs9341751	6	78770119	T	C	-0.0114	0.98912	0.972763	1.00503	0.5477	11	rs9341751	0.165	6	78770119	T	C	0.4523	1.011	0.995	1.028	0.0114	0.0082	85934	401577	6	78770119	6	78770119	*	rs9341751	Y	6	79479836	chr6:79479836	rs9341751	t	c	0.4572	-0.0228	0.0064	0.0003572	79479836	78770119	6	78770119	6	78770119	*	Y	-1.39024	-3.5625
6_78772215_A_T	rs1876389	6	78772215	A	T	-0.011	0.98912	0.97371	1.00503	0.5473	6	rs1876389	0.1801	6	78772215	A	T	0.4527	1.011	0.995	1.027	0.011	0.0082	85934	401577	6	78772215	6	78772215	*	rs1876389	W	6	79481932	chr6:79481932	rs1876389	a	t	0.4576	-0.0228	0.0064	0.0003572	79481932	78772215	6	78772215	6	78772215	*	W	-1.34146	-3.5625
6_79984099_A_G	rs239511	6	79984099	A	G	0.0093	1.00908	0.993049	1.02564	0.5679	11	rs239511	0.2624	6	79984099	A	G	0.4321	0.991	0.975	1.007	-0.0093	0.0083	85934	401577	6	79984099	6	79984099	*	rs239511	R	6	80693816	chr6:80693816	rs239511	a	g	0.4317	0.0261	0.0065	5.805e-05	80693816	79984099	6	79984099	6	79984099	*	R	1.12048	4.01538
6_79984323_C_A	rs239512	6	79984323	C	A	0.007	1.007	0.991	1.023	0.525	10	rs239512	0.3933	6	79984323	A	C	0.525	1.007	0.991	1.023	0.007	0.0082	85934	401577	6	79984323	6	79984323	*	rs239512	M	6	80694040	chr6:80694040	rs239512	a	c	0.5295	-0.0263	0.0064	3.824e-05	80694040	79984323	6	79984323	6	79984323	*	M	0.853659	-4.10938
6_79985805_G_A	rs239514	6	79985805	G	A	0.0074	1.007	0.991	1.024	0.5253	10	rs239514	0.3692	6	79985805	A	G	0.5253	1.007	0.991	1.024	0.0074	0.0082	85934	401577	6	79985805	6	79985805	*	rs239514	R	6	80695522	chr6:80695522	rs239514	a	g	0.5309	-0.0263	0.0064	3.824e-05	80695522	79985805	6	79985805	6	79985805	*	R	0.902439	-4.10938
6_79986205_A_G	rs151649	6	79986205	A	G	0.0073	1.00705	0.99108	1.02354	0.5252	11	rs151649	0.3757	6	79986205	A	G	0.4748	0.993	0.977	1.009	-0.0073	0.0082	85934	401577	6	79986205	6	79986205	*	rs151649	R	6	80695922	chr6:80695922	rs151649	a	g	0.4691	0.0261	0.0064	4.379e-05	80695922	79986205	6	79986205	6	79986205	*	R	0.890244	4.07812
6_79987073_T_G	rs239515	6	79987073	T	G	0.01	1.0101	0.994036	1.02669	0.5676	11	rs239515	0.2268	6	79987073	T	G	0.4324	0.99	0.974	1.006	-0.01	0.0082	85934	401577	6	79987073	6	79987073	*	rs239515	K	6	80696790	chr6:80696790	rs239515	t	g	0.4315	0.0262	0.0065	5.437e-05	80696790	79987073	6	79987073	6	79987073	*	K	1.21951	4.03077
6_79987182_T_A	rs151648	6	79987182	T	A	0.0099	1.01	0.994	1.026	0.5676	5	rs151648	0.2293	6	79987182	A	T	0.5676	1.01	0.994	1.026	0.0099	0.0082	85934	401577	6	79987182	6	79987182	*	rs151648	W	6	80696899	chr6:80696899	rs151648	a	t	0.5685	-0.0262	0.0065	5.437e-05	80696899	79987182	6	79987182	6	79987182	*	W	1.20732	-4.03077
6_79989990_T_A	rs151646	6	79989990	T	A	0.0074	1.007	0.991	1.024	0.5256	5	rs151646	0.3628	6	79989990	A	T	0.5256	1.007	0.991	1.024	0.0074	0.0082	85934	401577	6	79989990	6	79989990	*	rs151646	W	6	80699707	chr6:80699707	rs151646	a	t	0.5309	-0.0264	0.0064	3.573e-05	80699707	79989990	6	79989990	6	79989990	*	W	0.902439	-4.125
6_79990024_C_A	rs239494	6	79990024	C	A	0.0074	1.007	0.991	1.024	0.5256	10	rs239494	0.3683	6	79990024	A	C	0.5256	1.007	0.991	1.024	0.0074	0.0082	85934	401577	6	79990024	6	79990024	*	rs239494	M	6	80699741	chr6:80699741	rs239494	a	c	0.5309	-0.0264	0.0064	3.573e-05	80699741	79990024	6	79990024	6	79990024	*	M	0.902439	-4.125
6_79991169_G_A	rs239495	6	79991169	G	A	0.0046	1.005	0.989	1.021	0.4804	10	rs239495	0.5753	6	79991169	A	G	0.4804	1.005	0.989	1.021	0.0046	0.0082	85934	401577	6	79991169	6	79991169	*	rs239495	R	6	80700886	chr6:80700886	rs239495	a	g	0.4874	-0.0249	0.0064	9.674e-05	80700886	79991169	6	79991169	6	79991169	*	R	0.560976	-3.89062
6_79991686_T_A	rs151645	6	79991686	T	A	0.0072	1.007	0.991	1.024	0.5252	5	rs151645	0.3772	6	79991686	A	T	0.5252	1.007	0.991	1.024	0.0072	0.0082	85934	401577	6	79991686	6	79991686	*	rs151645	W	6	80701403	chr6:80701403	rs151645	a	t	0.5255	-0.0246	0.0064	0.0001173	80701403	79991686	6	79991686	6	79991686	*	W	0.878049	-3.84375
6_79991863_T_C	rs240238	6	79991863	T	C	0.0108	1.01112	0.995025	1.02775	0.5913	11	rs240238	0.1928	6	79991863	T	C	0.4087	0.989	0.973	1.005	-0.0108	0.0083	85934	401577	6	79991863	6	79991863	*	rs240238	Y	6	80701580	chr6:80701580	rs240238	t	c	0.4058	0.0231	0.0065	0.000373	80701580	79991863	6	79991863	6	79991863	*	Y	1.3012	3.55385
6_79992059_C_T	rs240237	6	79992059	C	T	0.0097	1.01	0.994	1.026	0.5679	10	rs240237	0.2375	6	79992059	T	C	0.5679	1.01	0.994	1.026	0.0097	0.0082	85934	401577	6	79992059	6	79992059	*	rs240237	Y	6	80701776	chr6:80701776	rs240237	t	c	0.5685	-0.0262	0.0065	5.437e-05	80701776	79992059	6	79992059	6	79992059	*	Y	1.18293	-4.03077
6_79992088_G_A	rs151644	6	79992088	G	A	0.0097	1.01	0.994	1.026	0.5679	10	rs151644	0.2383	6	79992088	A	G	0.5679	1.01	0.994	1.026	0.0097	0.0082	85934	401577	6	79992088	6	79992088	*	rs151644	R	6	80701805	chr6:80701805	rs151644	a	g	0.5686	-0.0262	0.0065	5.437e-05	80701805	79992088	6	79992088	6	79992088	*	R	1.18293	-4.03077
6_79993419_A_G	rs239502	6	79993419	A	G	0.0099	1.0101	0.994036	1.02669	0.5686	11	rs239502	0.2277	6	79993419	A	G	0.4314	0.99	0.974	1.006	-0.0099	0.0082	85934	401577	6	79993419	6	79993419	*	rs239502	R	6	80703136	chr6:80703136	rs239502	a	g	0.4321	0.0262	0.0065	5.437e-05	80703136	79993419	6	79993419	6	79993419	*	R	1.20732	4.03077
6_79994468_G_T	rs239501	6	79994468	G	T	0.0097	1.01	0.994	1.026	0.5697	10	rs239501	0.2357	6	79994468	T	G	0.5697	1.01	0.994	1.026	0.0097	0.0082	85934	401577	6	79994468	6	79994468	*	rs239501	K	6	80704185	chr6:80704185	rs239501	t	g	0.5688	-0.0261	0.0065	5.805e-05	80704185	79994468	6	79994468	6	79994468	*	K	1.18293	-4.01538
6_79995427_C_T	rs239500	6	79995427	C	T	0.0075	1.008	0.992	1.024	0.5188	10	rs239500	0.356	6	79995427	T	C	0.5188	1.008	0.992	1.024	0.0075	0.0081	85934	401577	6	79995427	6	79995427	*	rs239500	Y	6	80705144	chr6:80705144	rs239500	t	c	0.5197	-0.0247	0.0064	0.00011	80705144	79995427	6	79995427	6	79995427	*	Y	0.925926	-3.85937
6_79995843_A_T	rs151642	6	79995843	A	T	0.0075	1.00705	0.992063	1.02354	0.5182	6	rs151642	0.3598	6	79995843	A	T	0.4818	0.993	0.977	1.008	-0.0075	0.0081	85934	401577	6	79995843	6	79995843	*	rs151642	W	6	80705560	chr6:80705560	rs151642	a	t	0.4803	0.0247	0.0064	0.00011	80705560	79995843	6	79995843	6	79995843	*	W	0.925926	3.85937
6_79996263_C_T	rs151641	6	79996263	C	T	0.0099	1.01	0.994	1.026	0.5687	10	rs151641	0.2302	6	79996263	T	C	0.5687	1.01	0.994	1.026	0.0099	0.0082	85934	401577	6	79996263	6	79996263	*	rs151641	Y	6	80705980	chr6:80705980	rs151641	t	c	0.5733	-0.0284	0.0067	2.253e-05	80705980	79996263	6	79996263	6	79996263	*	Y	1.20732	-4.23881
6_79997853_A_C	rs239498	6	79997853	A	C	0.011	1.01112	0.995025	1.02775	0.5923	11	rs239498	0.1843	6	79997853	A	C	0.4077	0.989	0.973	1.005	-0.011	0.0083	85934	401577	6	79997853	6	79997853	*	rs239498	M	6	80707570	chr6:80707570	rs239498	a	c	0.4065	0.0231	0.0065	0.000373	80707570	79997853	6	79997853	6	79997853	*	M	1.3253	3.55385
6_79998149_C_T	rs239497	6	79998149	C	T	0.0078	1.008	0.992	1.024	0.5209	10	rs239497	0.3383	6	79998149	T	C	0.5209	1.008	0.992	1.024	0.0078	0.0081	85934	401577	6	79998149	6	79998149	*	rs239497	Y	6	80707866	chr6:80707866	rs239497	t	c	0.5206	-0.0249	0.0064	9.674e-05	80707866	79998149	6	79998149	6	79998149	*	Y	0.962963	-3.89062
6_79998311_T_C	rs72902735	6	79998311	T	C	-0.0081	0.992063	0.97561	1.00908	0.3288	11	rs72902735	0.3483	6	79998311	T	C	0.6712	1.008	0.991	1.025	0.0081	0.0087	85934	401577	6	79998311	6	79998311	*	rs72902735	Y	6	80708028	chr6:80708028	rs72902735	t	c	0.6582	-0.0257	0.0068	0.0001592	80708028	79998311	6	79998311	6	79998311	*	Y	-0.931034	-3.77941
6_79998610_G_A	rs151583	6	79998610	G	A	0.0098	1.01	0.994	1.026	0.5688	10	rs151583	0.2307	6	79998610	A	G	0.5688	1.01	0.994	1.026	0.0098	0.0082	85934	401577	6	79998610	6	79998610	*	rs151583	R	6	80708327	chr6:80708327	rs151583	a	g	0.5678	-0.0263	0.0065	5.091e-05	80708327	79998610	6	79998610	6	79998610	*	R	1.19512	-4.04615
6_79998642_A_T	rs466335	6	79998642	A	T	0.0079	1.00806	0.992063	1.02354	0.5208	6	rs466335	0.3324	6	79998642	A	T	0.4792	0.992	0.977	1.008	-0.0079	0.0081	85934	401577	6	79998642	6	79998642	*	rs466335	W	6	80708359	chr6:80708359	rs466335	a	t	0.4795	0.025	0.0064	9.067e-05	80708359	79998642	6	79998642	6	79998642	*	W	0.975309	3.90625
6_79999838_G_T	rs239496	6	79999838	G	T	0.0099	1.01	0.994	1.026	0.5688	10	rs239496	0.2294	6	79999838	T	G	0.5688	1.01	0.994	1.026	0.0099	0.0082	85934	401577	6	79999838	6	79999838	*	rs239496	K	6	80709555	chr6:80709555	rs239496	t	g	0.5679	-0.0263	0.0065	5.091e-05	80709555	79999838	6	79999838	6	79999838	*	K	1.20732	-4.04615
6_80001111_T_C	rs181177	6	80001111	T	C	0.01	1.0101	0.994036	1.02669	0.5697	11	rs181177	0.2217	6	80001111	T	C	0.4303	0.99	0.974	1.006	-0.01	0.0082	85934	401577	6	80001111	6	80001111	*	rs181177	Y	6	80710828	chr6:80710828	rs181177	t	c	0.4321	0.0261	0.0065	5.805e-05	80710828	80001111	6	80001111	6	80001111	*	Y	1.21951	4.01538
6_80002634_A_G	rs240212	6	80002634	A	G	0.01	1.0101	0.994036	1.02669	0.5697	11	rs240212	0.2209	6	80002634	A	G	0.4303	0.99	0.974	1.006	-0.01	0.0082	85934	401577	6	80002634	6	80002634	*	rs240212	R	6	80712351	chr6:80712351	rs240212	a	g	0.4321	0.0261	0.0065	5.805e-05	80712351	80002634	6	80002634	6	80002634	*	R	1.21951	4.01538
6_80002699_A_G	rs240213	6	80002699	A	G	0.01	1.0101	0.994036	1.02669	0.5697	11	rs240213	0.2209	6	80002699	A	G	0.4303	0.99	0.974	1.006	-0.01	0.0082	85934	401577	6	80002699	6	80002699	*	rs240213	V	6	80712416	chr6:80712416	rs240213	a	g	0.4268	0.0284	0.0067	2.253e-05	80712416	80002699	6	80002699	6	80002699	*	V	1.21951	4.23881
6_80002781_C_A	rs240214	6	80002781	C	A	0.0076	1.008	0.992	1.024	0.5191	10	rs240214	0.3483	6	80002781	A	C	0.5191	1.008	0.992	1.024	0.0076	0.0081	85934	401577	6	80002781	6	80002781	*	rs240214	M	6	80712498	chr6:80712498	rs240214	a	c	0.5203	-0.0245	0.0064	0.000125	80712498	80002781	6	80002781	6	80002781	*	M	0.938272	-3.82812
6_80003402_A_G	rs240216	6	80003402	A	G	0.01	1.0101	0.994036	1.02669	0.5697	11	rs240216	0.2234	6	80003402	A	G	0.4303	0.99	0.974	1.006	-0.01	0.0082	85934	401577	6	80003402	6	80003402	*	rs240216	R	6	80713119	chr6:80713119	rs240216	a	g	0.4321	0.0261	0.0065	5.805e-05	80713119	80003402	6	80003402	6	80003402	*	R	1.21951	4.01538
6_80003549_T_C	rs240217	6	80003549	T	C	0.0075	1.00705	0.992063	1.02354	0.5191	11	rs240217	0.3528	6	80003549	T	C	0.4809	0.993	0.977	1.008	-0.0075	0.0081	85934	401577	6	80003549	6	80003549	*	rs240217	Y	6	80713266	chr6:80713266	rs240217	t	c	0.4797	0.0244	0.0064	0.0001333	80713266	80003549	6	80003549	6	80003549	*	Y	0.925926	3.8125
6_80004368_G_A	rs240218	6	80004368	G	A	0.0076	1.008	0.992	1.024	0.5191	10	rs240218	0.3498	6	80004368	A	G	0.5191	1.008	0.992	1.024	0.0076	0.0081	85934	401577	6	80004368	6	80004368	*	rs240218	R	6	80714085	chr6:80714085	rs240218	a	g	0.5202	-0.0245	0.0064	0.000125	80714085	80004368	6	80004368	6	80004368	*	R	0.938272	-3.82812
6_80004496_G_C	rs465480	6	80004496	G	C	0.0099	1.01	0.994	1.026	0.5699	5	rs465480	0.229	6	80004496	C	G	0.5699	1.01	0.994	1.026	0.0099	0.0082	85934	401577	6	80004496	6	80004496	*	rs465480	S	6	80714213	chr6:80714213	rs465480	c	g	0.568	-0.0265	0.0065	4.461e-05	80714213	80004496	6	80004496	6	80004496	*	S	1.20732	-4.07692
6_80004516_G_T	rs465483	6	80004516	G	T	0.0076	1.008	0.992	1.024	0.5191	10	rs465483	0.3496	6	80004516	T	G	0.5191	1.008	0.992	1.024	0.0076	0.0081	85934	401577	6	80004516	6	80004516	*	rs465483	K	6	80714233	chr6:80714233	rs465483	t	g	0.5202	-0.0245	0.0064	0.000125	80714233	80004516	6	80004516	6	80004516	*	K	0.938272	-3.82812
6_80005051_C_T	rs402128	6	80005051	C	T	0.0093	1.009	0.993	1.026	0.5691	10	rs402128	0.2562	6	80005051	T	C	0.5691	1.009	0.993	1.026	0.0093	0.0082	85934	401577	6	80005051	6	80005051	*	rs402128	Y	6	80714768	chr6:80714768	rs402128	t	c	0.5678	-0.0265	0.0064	3.337e-05	80714768	80005051	6	80005051	6	80005051	*	Y	1.13415	-4.14062
6_80005475_C_A	rs240229	6	80005475	C	A	0.0094	1.009	0.993	1.026	0.5692	10	rs240229	0.2499	6	80005475	A	C	0.5692	1.009	0.993	1.026	0.0094	0.0082	85934	401577	6	80005475	6	80005475	*	rs240229	M	6	80715192	chr6:80715192	rs240229	a	c	0.5678	-0.0264	0.0064	3.573e-05	80715192	80005475	6	80005475	6	80005475	*	M	1.14634	-4.125
6_80005550_T_C	rs240228	6	80005550	T	C	0.0093	1.00908	0.993049	1.02564	0.5692	11	rs240228	0.255	6	80005550	T	C	0.4308	0.991	0.975	1.007	-0.0093	0.0082	85934	401577	6	80005550	6	80005550	*	rs240228	Y	6	80715267	chr6:80715267	rs240228	t	c	0.4322	0.0264	0.0064	3.573e-05	80715267	80005550	6	80005550	6	80005550	*	Y	1.13415	4.125
6_80006121_T_G	rs240226	6	80006121	T	G	0.0093	1.00908	0.993049	1.02564	0.5703	11	rs240226	0.2568	6	80006121	T	G	0.4297	0.991	0.975	1.007	-0.0093	0.0082	85934	401577	6	80006121	6	80006121	*	rs240226	K	6	80715838	chr6:80715838	rs240226	t	g	0.4328	0.0264	0.0065	4.766e-05	80715838	80006121	6	80006121	6	80006121	*	K	1.13415	4.06154
6_80007219_G_C	rs240225	6	80007219	G	C	0.0094	1.009	0.993	1.026	0.5692	5	rs240225	0.2508	6	80007219	C	G	0.5692	1.009	0.993	1.026	0.0094	0.0082	85934	401577	6	80007219	6	80007219	*	rs240225	S	6	80716936	chr6:80716936	rs240225	c	g	0.5674	-0.0266	0.0065	4.174e-05	80716936	80007219	6	80007219	6	80007219	*	S	1.14634	-4.09231
6_80008628_A_G	rs239552	6	80008628	A	G	0.0093	1.00908	0.993049	1.02564	0.5692	11	rs239552	0.2537	6	80008628	A	G	0.4308	0.991	0.975	1.007	-0.0093	0.0082	85934	401577	6	80008628	6	80008628	*	rs239552	R	6	80718345	chr6:80718345	rs239552	a	g	0.4327	0.0266	0.0065	4.174e-05	80718345	80008628	6	80008628	6	80008628	*	R	1.13415	4.09231
6_80009773_C_T	rs239553	6	80009773	C	T	0.0093	1.009	0.993	1.026	0.5692	10	rs239553	0.2532	6	80009773	T	C	0.5692	1.009	0.993	1.026	0.0093	0.0082	85934	401577	6	80009773	6	80009773	*	rs239553	Y	6	80719490	chr6:80719490	rs239553	t	c	0.5673	-0.0266	0.0065	4.174e-05	80719490	80009773	6	80009773	6	80009773	*	Y	1.13415	-4.09231
6_80009798_G_A	rs239554	6	80009798	G	A	0.0093	1.009	0.993	1.026	0.5692	10	rs239554	0.253	6	80009798	A	G	0.5692	1.009	0.993	1.026	0.0093	0.0082	85934	401577	6	80009798	6	80009798	*	rs239554	R	6	80719515	chr6:80719515	rs239554	a	g	0.5673	-0.0265	0.0065	4.461e-05	80719515	80009798	6	80009798	6	80009798	*	R	1.13415	-4.07692
6_80010506_C_T	rs239555	6	80010506	C	T	0.0091	1.009	0.993	1.025	0.5691	10	rs239555	0.2636	6	80010506	T	C	0.5691	1.009	0.993	1.025	0.0091	0.0082	85934	401577	6	80010506	6	80010506	*	rs239555	Y	6	80720223	chr6:80720223	rs239555	t	c	0.5673	-0.0266	0.0065	4.174e-05	80720223	80010506	6	80010506	6	80010506	*	Y	1.10976	-4.09231
6_80011016_G_A	rs151587	6	80011016	G	A	0.0098	1.01	0.994	1.026	0.5641	10	rs151587	0.2289	6	80011016	A	G	0.5641	1.01	0.994	1.026	0.0098	0.0082	85934	401577	6	80011016	6	80011016	*	rs151587	R	6	80720733	chr6:80720733	rs151587	a	g	0.5624	-0.027	0.0065	3.193e-05	80720733	80011016	6	80011016	6	80011016	*	R	1.19512	-4.15385
6_80011025_A_T	rs239556	6	80011025	A	T	0.0099	1.0101	0.994036	1.02669	0.5641	6	rs239556	0.225	6	80011025	A	T	0.4359	0.99	0.974	1.006	-0.0099	0.0082	85934	401577	6	80011025	6	80011025	*	rs239556	W	6	80720742	chr6:80720742	rs239556	a	t	0.4375	0.027	0.0065	3.193e-05	80720742	80011025	6	80011025	6	80011025	*	W	1.20732	4.15385
6_80011328_A_G	rs239558	6	80011328	A	G	0.0093	1.00908	0.993049	1.02564	0.569	11	rs239558	0.2561	6	80011328	A	G	0.431	0.991	0.975	1.007	-0.0093	0.0082	85934	401577	6	80011328	6	80011328	*	rs239558	R	6	80721045	chr6:80721045	rs239558	a	g	0.4327	0.0265	0.0065	4.461e-05	80721045	80011328	6	80011328	6	80011328	*	R	1.13415	4.07692
6_80012290_C_A	rs239560	6	80012290	C	A	0.0074	1.007	0.992	1.024	0.5213	10	rs239560	0.3609	6	80012290	A	C	0.5213	1.007	0.992	1.024	0.0074	0.0081	85934	401577	6	80012290	6	80012290	*	rs239560	H	6	80722007	chr6:80722007	rs239560	a	c	0.5204	-0.0247	0.0064	0.00011	80722007	80012290	6	80012290	6	80012290	*	H	0.91358	-3.85937
6_80013140_C_T	rs239562	6	80013140	C	T	0.0093	1.009	0.993	1.026	0.5692	10	rs239562	0.2544	6	80013140	T	C	0.5692	1.009	0.993	1.026	0.0093	0.0082	85934	401577	6	80013140	6	80013140	*	rs239562	Y	6	80722857	chr6:80722857	rs239562	t	c	0.5674	-0.0266	0.0065	4.174e-05	80722857	80013140	6	80013140	6	80013140	*	Y	1.13415	-4.09231
6_80013481_T_C	rs239563	6	80013481	T	C	0.0093	1.00908	0.993049	1.02564	0.5695	11	rs239563	0.2554	6	80013481	T	C	0.4305	0.991	0.975	1.007	-0.0093	0.0082	85934	401577	6	80013481	6	80013481	*	rs239563	Y	6	80723198	chr6:80723198	rs239563	t	c	0.4326	0.0266	0.0065	4.174e-05	80723198	80013481	6	80013481	6	80013481	*	Y	1.13415	4.09231
6_80014595_A_G	rs239566	6	80014595	A	G	0.0093	1.00908	0.993049	1.02564	0.5693	11	rs239566	0.2537	6	80014595	A	G	0.4307	0.991	0.975	1.007	-0.0093	0.0082	85934	401577	6	80014595	6	80014595	*	rs239566	R	6	80724312	chr6:80724312	rs239566	a	g	0.4326	0.0266	0.0065	4.174e-05	80724312	80014595	6	80014595	6	80014595	*	R	1.13415	4.09231
6_80014745_C_T	rs239567	6	80014745	C	T	0.0093	1.009	0.993	1.026	0.5692	10	rs239567	0.2546	6	80014745	T	C	0.5692	1.009	0.993	1.026	0.0093	0.0082	85934	401577	6	80014745	6	80014745	*	rs239567	Y	6	80724462	chr6:80724462	rs239567	t	c	0.5674	-0.0266	0.0065	4.174e-05	80724462	80014745	6	80014745	6	80014745	*	Y	1.13415	-4.09231
6_80014827_T_A	rs239568	6	80014827	T	A	0.0093	1.009	0.993	1.026	0.5693	5	rs239568	0.2567	6	80014827	A	T	0.5693	1.009	0.993	1.026	0.0093	0.0082	85934	401577	6	80014827	6	80014827	*	rs239568	W	6	80724544	chr6:80724544	rs239568	a	t	0.5674	-0.0266	0.0065	4.174e-05	80724544	80014827	6	80014827	6	80014827	*	W	1.13415	-4.09231
6_80015335_T_C	rs239569	6	80015335	T	C	0.0093	1.00908	0.993049	1.02564	0.5696	11	rs239569	0.2555	6	80015335	T	C	0.4304	0.991	0.975	1.007	-0.0093	0.0082	85934	401577	6	80015335	6	80015335	*	rs239569	Y	6	80725052	chr6:80725052	rs239569	t	c	0.4325	0.0266	0.0065	4.174e-05	80725052	80015335	6	80015335	6	80015335	*	Y	1.13415	4.09231
6_80015892_C_G	rs151654	6	80015892	C	G	0.0093	1.00908	0.993049	1.02564	0.5692	6	rs151654	0.2552	6	80015892	C	G	0.4308	0.991	0.975	1.007	-0.0093	0.0082	85934	401577	6	80015892	6	80015892	*	rs151654	S	6	80725609	chr6:80725609	rs151654	c	g	0.4325	0.0266	0.0065	4.174e-05	80725609	80015892	6	80015892	6	80015892	*	S	1.13415	4.09231
6_80016444_G_A	rs239570	6	80016444	G	A	0.0093	1.009	0.993	1.026	0.5692	10	rs239570	0.2558	6	80016444	A	G	0.5692	1.009	0.993	1.026	0.0093	0.0082	85934	401577	6	80016444	6	80016444	*	rs239570	R	6	80726161	chr6:80726161	rs239570	a	g	0.5675	-0.0266	0.0065	4.174e-05	80726161	80016444	6	80016444	6	80016444	*	R	1.13415	-4.09231
6_80017487_C_T	rs239571	6	80017487	C	T	0.0093	1.009	0.993	1.026	0.5692	10	rs239571	0.2551	6	80017487	T	C	0.5692	1.009	0.993	1.026	0.0093	0.0082	85934	401577	6	80017487	6	80017487	*	rs239571	Y	6	80727204	chr6:80727204	rs239571	t	c	0.5675	-0.0266	0.0065	4.174e-05	80727204	80017487	6	80017487	6	80017487	*	Y	1.13415	-4.09231
6_80017781_C_T	rs239572	6	80017781	C	T	0.0093	1.009	0.993	1.026	0.5692	10	rs239572	0.2535	6	80017781	T	C	0.5692	1.009	0.993	1.026	0.0093	0.0082	85934	401577	6	80017781	6	80017781	*	rs239572	Y	6	80727498	chr6:80727498	rs239572	t	c	0.5675	-0.0266	0.0065	4.174e-05	80727498	80017781	6	80017781	6	80017781	*	Y	1.13415	-4.09231
6_80018239_T_C	rs151656	6	80018239	T	C	0.0093	1.00908	0.993049	1.02564	0.5693	11	rs151656	0.2572	6	80018239	T	C	0.4307	0.991	0.975	1.007	-0.0093	0.0082	85934	401577	6	80018239	6	80018239	*	rs151656	Y	6	80727956	chr6:80727956	rs151656	t	c	0.4325	0.0266	0.0065	4.174e-05	80727956	80018239	6	80018239	6	80018239	*	Y	1.13415	4.09231
6_80019087_C_T	rs239573	6	80019087	C	T	0.0093	1.009	0.993	1.026	0.5693	10	rs239573	0.255	6	80019087	T	C	0.5693	1.009	0.993	1.026	0.0093	0.0082	85934	401577	6	80019087	6	80019087	*	rs239573	Y	6	80728804	chr6:80728804	rs239573	t	c	0.5675	-0.0266	0.0065	4.174e-05	80728804	80019087	6	80019087	6	80019087	*	Y	1.13415	-4.09231
6_80020545_A_G	rs239574	6	80020545	A	G	0.0093	1.00908	0.993049	1.02564	0.5693	11	rs239574	0.255	6	80020545	A	G	0.4307	0.991	0.975	1.007	-0.0093	0.0082	85934	401577	6	80020545	6	80020545	*	rs239574	R	6	80730262	chr6:80730262	rs239574	a	g	0.4325	0.0266	0.0065	4.174e-05	80730262	80020545	6	80020545	6	80020545	*	R	1.13415	4.09231
6_80020852_A_G	rs239575	6	80020852	A	G	0.0105	1.0101	0.994036	1.02669	0.5924	11	rs239575	0.203	6	80020852	A	G	0.4076	0.99	0.974	1.006	-0.0105	0.0082	85934	401577	6	80020852	6	80020852	*	rs239575	R	6	80730569	chr6:80730569	rs239575	a	g	0.407	0.0234	0.0065	0.0003125	80730569	80020852	6	80020852	6	80020852	*	R	1.28049	3.6
6_80021249_G_A	rs239576	6	80021249	G	A	0.0101	1.01	0.994	1.027	0.6059	10	rs239576	0.2196	6	80021249	A	G	0.6059	1.01	0.994	1.027	0.0101	0.0083	85934	401577	6	80021249	6	80021249	*	rs239576	R	6	80730966	chr6:80730966	rs239576	a	g	0.6094	-0.0247	0.0068	0.0002842	80730966	80021249	6	80021249	6	80021249	*	R	1.21687	-3.63235
6_80021297_A_G	rs239577	6	80021297	A	G	0.0093	1.00908	0.993049	1.02564	0.5693	11	rs239577	0.2563	6	80021297	A	G	0.4307	0.991	0.975	1.007	-0.0093	0.0082	85934	401577	6	80021297	6	80021297	*	rs239577	R	6	80731014	chr6:80731014	rs239577	a	g	0.4326	0.0267	0.0065	3.905e-05	80731014	80021297	6	80021297	6	80021297	*	R	1.13415	4.10769
6_80022887_C_A	rs151588	6	80022887	C	A	0.0105	1.011	0.994	1.027	0.5924	10	rs151588	0.2039	6	80022887	A	C	0.5924	1.011	0.994	1.027	0.0105	0.0082	85934	401577	6	80022887	6	80022887	*	rs151588	M	6	80732604	chr6:80732604	rs151588	a	c	0.5928	-0.0235	0.0065	0.0002945	80732604	80022887	6	80022887	6	80022887	*	M	1.28049	-3.61538
6_80023331_C_T	rs151657	6	80023331	C	T	0.0076	1.008	0.992	1.024	0.5208	10	rs151657	0.3514	6	80023331	T	C	0.5208	1.008	0.992	1.024	0.0076	0.0081	85934	401577	6	80023331	6	80023331	*	rs151657	Y	6	80733048	chr6:80733048	rs151657	t	c	0.5198	-0.0251	0.0064	8.496e-05	80733048	80023331	6	80023331	6	80023331	*	Y	0.938272	-3.92188
6_80023535_G_A	rs239578	6	80023535	G	A	0.0066	1.007	0.991	1.023	0.5185	10	rs239578	0.4188	6	80023535	A	G	0.5185	1.007	0.991	1.023	0.0066	0.0081	85934	401577	6	80023535	6	80023535	*	rs239578	R	6	80733252	chr6:80733252	rs239578	a	g	0.5194	-0.0249	0.0064	9.674e-05	80733252	80023535	6	80023535	6	80023535	*	R	0.814815	-3.89062
6_80024192_G_C	rs239579	6	80024192	G	C	0.0093	1.009	0.993	1.026	0.5693	5	rs239579	0.2573	6	80024192	C	G	0.5693	1.009	0.993	1.026	0.0093	0.0082	85934	401577	6	80024192	6	80024192	*	rs239579	B	6	80733909	chr6:80733909	rs239579	c	g	0.5674	-0.0266	0.0065	4.174e-05	80733909	80024192	6	80024192	6	80024192	*	B	1.13415	-4.09231
6_80025153_G_A	rs239580	6	80025153	G	A	0.0093	1.009	0.993	1.026	0.5693	10	rs239580	0.2569	6	80025153	A	G	0.5693	1.009	0.993	1.026	0.0093	0.0082	85934	401577	6	80025153	6	80025153	*	rs239580	R	6	80734870	chr6:80734870	rs239580	a	g	0.5674	-0.0265	0.0065	4.461e-05	80734870	80025153	6	80025153	6	80025153	*	R	1.13415	-4.07692
6_80027493_C_G	rs151658	6	80027493	C	G	0.0093	1.00908	0.993049	1.02564	0.5694	6	rs151658	0.2535	6	80027493	C	G	0.4306	0.991	0.975	1.007	-0.0093	0.0082	85934	401577	6	80027493	6	80027493	*	rs151658	S	6	80737210	chr6:80737210	rs151658	c	g	0.4326	0.0267	0.0065	3.905e-05	80737210	80027493	6	80027493	6	80027493	*	S	1.13415	4.10769
6_80028609_C_T	rs239581	6	80028609	C	T	0.0092	1.009	0.993	1.026	0.5693	10	rs239581	0.2585	6	80028609	T	C	0.5693	1.009	0.993	1.026	0.0092	0.0082	85934	401577	6	80028609	6	80028609	*	rs239581	Y	6	80738326	chr6:80738326	rs239581	t	c	0.5674	-0.0266	0.0065	4.174e-05	80738326	80028609	6	80028609	6	80028609	*	Y	1.12195	-4.09231
6_80028916_G_A	rs151660	6	80028916	G	A	0.007	1.007	0.991	1.023	0.5185	10	rs151660	0.3873	6	80028916	A	G	0.5185	1.007	0.991	1.023	0.007	0.0081	85934	401577	6	80028916	6	80028916	*	rs151660	R	6	80738633	chr6:80738633	rs151660	a	g	0.5194	-0.0249	0.0064	9.674e-05	80738633	80028916	6	80028916	6	80028916	*	R	0.864198	-3.89062
6_80029011_G_T	rs239582	6	80029011	G	T	0.0091	1.009	0.993	1.025	0.5691	10	rs239582	0.2662	6	80029011	T	G	0.5691	1.009	0.993	1.025	0.0091	0.0082	85934	401577	6	80029011	6	80029011	*	rs239582	K	6	80738728	chr6:80738728	rs239582	t	g	0.5727	-0.0288	0.0067	1.724e-05	80738728	80029011	6	80029011	6	80029011	*	K	1.10976	-4.29851
6_80029449_C_G	rs151661	6	80029449	C	G	0.0092	1.00908	0.993049	1.02564	0.5693	6	rs151661	0.2593	6	80029449	C	G	0.4307	0.991	0.975	1.007	-0.0092	0.0082	85934	401577	6	80029449	6	80029449	*	rs151661	S	6	80739166	chr6:80739166	rs151661	c	g	0.4326	0.0266	0.0065	4.174e-05	80739166	80029449	6	80029449	6	80029449	*	S	1.12195	4.09231
6_80029460_C_A	rs239583	6	80029460	C	A	0.0104	1.01	0.994	1.027	0.5924	10	rs239583	0.2083	6	80029460	A	C	0.5924	1.01	0.994	1.027	0.0104	0.0082	85934	401577	6	80029460	6	80029460	*	rs239583	M	6	80739177	chr6:80739177	rs239583	a	c	0.5929	-0.0235	0.0065	0.0002945	80739177	80029460	6	80029460	6	80029460	*	M	1.26829	-3.61538
6_80031611_G_A	rs239584	6	80031611	G	A	0.0092	1.009	0.993	1.026	0.5693	10	rs239584	0.2631	6	80031611	A	G	0.5693	1.009	0.993	1.026	0.0092	0.0082	85934	401577	6	80031611	6	80031611	*	rs239584	D	6	80741328	chr6:80741328	rs239584	a	g	0.5609	-0.0272	0.0068	6.424e-05	80741328	80031611	6	80031611	6	80031611	*	D	1.12195	-4
6_80031701_C_T	rs239585	6	80031701	C	T	0.0097	1.01	0.994	1.026	0.5613	10	rs239585	0.2367	6	80031701	T	C	0.5613	1.01	0.994	1.026	0.0097	0.0082	85934	401577	6	80031701	6	80031701	*	rs239585	Y	6	80741418	chr6:80741418	rs239585	t	c	0.5583	-0.026	0.0064	4.684e-05	80741418	80031701	6	80031701	6	80031701	*	Y	1.18293	-4.0625
6_80031901_C_T	rs239586	6	80031901	C	T	0.0092	1.009	0.993	1.026	0.5693	10	rs239586	0.2603	6	80031901	T	C	0.5693	1.009	0.993	1.026	0.0092	0.0082	85934	401577	6	80031901	6	80031901	*	rs239586	Y	6	80741618	chr6:80741618	rs239586	t	c	0.5674	-0.0266	0.0065	4.174e-05	80741618	80031901	6	80031901	6	80031901	*	Y	1.12195	-4.09231
6_80032384_A_C	rs151662	6	80032384	A	C	0.0092	1.00908	0.993049	1.02564	0.5693	11	rs151662	0.2618	6	80032384	A	C	0.4307	0.991	0.975	1.007	-0.0092	0.0082	85934	401577	6	80032384	6	80032384	*	rs151662	M	6	80742101	chr6:80742101	rs151662	a	c	0.4326	0.0266	0.0065	4.174e-05	80742101	80032384	6	80032384	6	80032384	*	M	1.12195	4.09231
6_80032638_A_C	rs151663	6	80032638	A	C	0.0092	1.00908	0.993049	1.02564	0.5693	11	rs151663	0.2621	6	80032638	A	C	0.4307	0.991	0.975	1.007	-0.0092	0.0082	85934	401577	6	80032638	6	80032638	*	rs151663	M	6	80742355	chr6:80742355	rs151663	a	c	0.4326	0.0266	0.0065	4.174e-05	80742355	80032638	6	80032638	6	80032638	*	M	1.12195	4.09231
6_80032871_G_T	rs61794	6	80032871	G	T	0.0091	1.009	0.993	1.025	0.5693	10	rs61794	0.2636	6	80032871	T	G	0.5693	1.009	0.993	1.025	0.0091	0.0082	85934	401577	6	80032871	6	80032871	*	rs61794	K	6	80742588	chr6:80742588	rs61794	t	g	0.5674	-0.0266	0.0065	4.174e-05	80742588	80032871	6	80032871	6	80032871	*	K	1.10976	-4.09231
6_80033163_A_G	rs61796	6	80033163	A	G	0.0092	1.00908	0.993049	1.02564	0.5693	11	rs61796	0.2622	6	80033163	A	G	0.4307	0.991	0.975	1.007	-0.0092	0.0082	85934	401577	6	80033163	6	80033163	*	rs61796	R	6	80742880	chr6:80742880	rs61796	a	g	0.4326	0.0266	0.0065	4.174e-05	80742880	80033163	6	80033163	6	80033163	*	R	1.12195	4.09231
6_80033466_T_C	rs239587	6	80033466	T	C	0.0091	1.00908	0.993049	1.02564	0.5693	11	rs239587	0.2639	6	80033466	T	C	0.4307	0.991	0.975	1.007	-0.0091	0.0082	85934	401577	6	80033466	6	80033466	*	rs239587	Y	6	80743183	chr6:80743183	rs239587	t	c	0.4326	0.0266	0.0065	4.174e-05	80743183	80033466	6	80033466	6	80033466	*	Y	1.10976	4.09231
6_80033705_A_C	rs151664	6	80033705	A	C	0.0092	1.00908	0.993049	1.02564	0.5693	11	rs151664	0.2608	6	80033705	A	C	0.4307	0.991	0.975	1.007	-0.0092	0.0082	85934	401577	6	80033705	6	80033705	*	rs151664	M	6	80743422	chr6:80743422	rs151664	a	c	0.4326	0.0266	0.0065	4.174e-05	80743422	80033705	6	80033705	6	80033705	*	M	1.12195	4.09231
6_80033739_C_G	rs239588	6	80033739	C	G	0.0092	1.00908	0.993049	1.02564	0.5693	6	rs239588	0.2624	6	80033739	C	G	0.4307	0.991	0.975	1.007	-0.0092	0.0082	85934	401577	6	80033739	6	80033739	*	rs239588	S	6	80743456	chr6:80743456	rs239588	c	g	0.4326	0.0266	0.0065	4.174e-05	80743456	80033739	6	80033739	6	80033739	*	S	1.12195	4.09231
6_80033950_A_G	rs239589	6	80033950	A	G	0.0092	1.00908	0.993049	1.02564	0.5693	11	rs239589	0.2623	6	80033950	A	G	0.4307	0.991	0.975	1.007	-0.0092	0.0082	85934	401577	6	80033950	6	80033950	*	rs239589	D	6	80743667	chr6:80743667	rs239589	a	g	0.4326	0.0266	0.0065	4.174e-05	80743667	80033950	6	80033950	6	80033950	*	D	1.12195	4.09231
6_80034553_G_C	rs239590	6	80034553	G	C	0.0103	1.01	0.994	1.027	0.5924	5	rs239590	0.2102	6	80034553	C	G	0.5924	1.01	0.994	1.027	0.0103	0.0082	85934	401577	6	80034553	6	80034553	*	rs239590	S	6	80744270	chr6:80744270	rs239590	c	g	0.5928	-0.0234	0.0065	0.0003125	80744270	80034553	6	80034553	6	80034553	*	S	1.2561	-3.6
6_80034647_A_G	rs151665	6	80034647	A	G	0.0091	1.00908	0.993049	1.02564	0.5693	11	rs151665	0.2639	6	80034647	A	G	0.4307	0.991	0.975	1.007	-0.0091	0.0082	85934	401577	6	80034647	6	80034647	*	rs151665	R	6	80744364	chr6:80744364	rs151665	a	g	0.4326	0.0266	0.0065	4.174e-05	80744364	80034647	6	80034647	6	80034647	*	R	1.10976	4.09231
6_80035589_C_T	rs642745	6	80035589	C	T	0.0094	1.009	0.993	1.026	0.5698	10	rs642745	0.2482	6	80035589	T	C	0.5698	1.009	0.993	1.026	0.0094	0.0082	85934	401577	6	80035589	6	80035589	*	rs642745	Y	6	80745306	chr6:80745306	rs642745	t	c	0.5674	-0.0266	0.0065	4.174e-05	80745306	80035589	6	80035589	6	80035589	*	Y	1.14634	-4.09231
6_80035721_G_C	rs653665	6	80035721	G	C	0.0092	1.009	0.993	1.026	0.5695	5	rs653665	0.259	6	80035721	C	G	0.5695	1.009	0.993	1.026	0.0092	0.0082	85934	401577	6	80035721	6	80035721	*	rs653665	S	6	80745438	chr6:80745438	rs653665	c	g	0.5674	-0.0266	0.0065	4.174e-05	80745438	80035721	6	80035721	6	80035721	*	S	1.12195	-4.09231
6_80036861_A_T	rs1205579	6	80036861	A	T	0.0094	1.00908	0.993049	1.02564	0.5695	6	rs1205579	0.2521	6	80036861	A	T	0.4305	0.991	0.975	1.007	-0.0094	0.0082	85934	401577	6	80036861	6	80036861	*	rs1205579	W	6	80746578	chr6:80746578	rs1205579	a	t	0.4326	0.0266	0.0065	4.174e-05	80746578	80036861	6	80036861	6	80036861	*	W	1.14634	4.09231
6_80037636_G_A	rs672372	6	80037636	G	A	0.0093	1.009	0.993	1.026	0.5694	10	rs672372	0.2574	6	80037636	A	G	0.5694	1.009	0.993	1.026	0.0093	0.0082	85934	401577	6	80037636	6	80037636	*	rs672372	R	6	80747353	chr6:80747353	rs672372	a	g	0.5674	-0.0266	0.0065	4.174e-05	80747353	80037636	6	80037636	6	80037636	*	R	1.13415	-4.09231
6_80037661_A_G	rs683167	6	80037661	A	G	0.0094	1.00908	0.993049	1.02564	0.5694	11	rs683167	0.2482	6	80037661	A	G	0.4306	0.991	0.975	1.007	-0.0094	0.0082	85934	401577	6	80037661	6	80037661	*	rs683167	R	6	80747378	chr6:80747378	rs683167	a	g	0.4326	0.0266	0.0065	4.174e-05	80747378	80037661	6	80037661	6	80037661	*	R	1.14634	4.09231
6_80040573_C_T	rs608962	6	80040573	C	T	0.0089	1.009	0.993	1.025	0.5688	10	rs608962	0.278	6	80040573	T	C	0.5688	1.009	0.993	1.025	0.0089	0.0082	85934	401577	6	80040573	6	80040573	*	rs608962	Y	6	80750290	chr6:80750290	rs608962	t	c	0.5663	-0.0262	0.0065	5.437e-05	80750290	80040573	6	80040573	6	80040573	*	Y	1.08537	-4.03077
6_80040935_C_G	rs2251790	6	80040935	C	G	0.0088	1.00908	0.993049	1.02564	0.5688	6	rs2251790	0.281	6	80040935	C	G	0.4312	0.991	0.975	1.007	-0.0088	0.0082	85934	401577	6	80040935	6	80040935	*	rs2251790	S	6	80750652	chr6:80750652	rs2251790	c	g	0.4328	0.0267	0.0065	3.905e-05	80750652	80040935	6	80040935	6	80040935	*	S	1.07317	4.10769
6_80041016_T_C	rs2251783	6	80041016	T	C	0.0089	1.00908	0.993049	1.02564	0.5688	11	rs2251783	0.2793	6	80041016	T	C	0.4312	0.991	0.975	1.007	-0.0089	0.0082	85934	401577	6	80041016	6	80041016	*	rs2251783	Y	6	80750733	chr6:80750733	rs2251783	t	c	0.4328	0.0267	0.0065	3.905e-05	80750733	80041016	6	80041016	6	80041016	*	Y	1.08537	4.10769
6_80042063_G_A	rs652752	6	80042063	G	A	0.0072	1.007	0.991	1.023	0.5186	10	rs652752	0.374	6	80042063	A	G	0.5186	1.007	0.991	1.023	0.0072	0.0081	85934	401577	6	80042063	6	80042063	*	rs652752	R	6	80751780	chr6:80751780	rs652752	a	g	0.5193	-0.025	0.0064	9.067e-05	80751780	80042063	6	80042063	6	80042063	*	R	0.888889	-3.90625
6_80042746_G_A	rs666040	6	80042746	G	A	0.0073	1.007	0.991	1.023	0.5186	10	rs666040	0.3681	6	80042746	A	G	0.5186	1.007	0.991	1.023	0.0073	0.0081	85934	401577	6	80042746	6	80042746	*	rs666040	R	6	80752463	chr6:80752463	rs666040	a	g	0.5193	-0.0249	0.0064	9.674e-05	80752463	80042746	6	80042746	6	80042746	*	R	0.901235	-3.89062
6_80043205_T_C	rs667871	6	80043205	T	C	0.0088	1.00908	0.993049	1.02564	0.5688	11	rs667871	0.2831	6	80043205	T	C	0.4312	0.991	0.975	1.007	-0.0088	0.0082	85934	401577	6	80043205	6	80043205	*	rs667871	Y	6	80752922	chr6:80752922	rs667871	t	c	0.4328	0.0268	0.0065	3.652e-05	80752922	80043205	6	80043205	6	80043205	*	Y	1.07317	4.12308
6_80043533_G_A	rs669278	6	80043533	G	A	0.0088	1.009	0.993	1.025	0.5688	10	rs669278	0.284	6	80043533	A	G	0.5688	1.009	0.993	1.025	0.0088	0.0082	85934	401577	6	80043533	6	80043533	*	rs669278	R	6	80753250	chr6:80753250	rs669278	a	g	0.5672	-0.0268	0.0065	3.652e-05	80753250	80043533	6	80043533	6	80043533	*	R	1.07317	-4.12308
6_80043583_C_T	rs669683	6	80043583	C	T	0.0089	1.009	0.993	1.025	0.5688	10	rs669683	0.2791	6	80043583	T	C	0.5688	1.009	0.993	1.025	0.0089	0.0082	85934	401577	6	80043583	6	80043583	*	rs669683	Y	6	80753300	chr6:80753300	rs669683	t	c	0.5672	-0.0268	0.0065	3.652e-05	80753300	80043583	6	80043583	6	80043583	*	Y	1.08537	-4.12308
6_80043882_C_T	rs681405	6	80043882	C	T	0.0088	1.009	0.993	1.025	0.5688	10	rs681405	0.281	6	80043882	T	C	0.5688	1.009	0.993	1.025	0.0088	0.0082	85934	401577	6	80043882	6	80043882	*	rs681405	Y	6	80753599	chr6:80753599	rs681405	t	c	0.5672	-0.0268	0.0065	3.652e-05	80753599	80043882	6	80043882	6	80043882	*	Y	1.07317	-4.12308
6_80043904_G_A	rs681435	6	80043904	G	A	0.0088	1.009	0.993	1.025	0.5687	10	rs681435	0.282	6	80043904	A	G	0.5687	1.009	0.993	1.025	0.0088	0.0082	85934	401577	6	80043904	6	80043904	*	rs681435	R	6	80753621	chr6:80753621	rs681435	a	g	0.5672	-0.0268	0.0065	3.652e-05	80753621	80043904	6	80043904	6	80043904	*	R	1.07317	-4.12308
6_80044009_A_T	rs681931	6	80044009	A	T	0.0093	1.00908	0.993049	1.02564	0.5695	6	rs681931	0.2572	6	80044009	A	T	0.4305	0.991	0.975	1.007	-0.0093	0.0082	85934	401577	6	80044009	6	80044009	*	rs681931	W	6	80753726	chr6:80753726	rs681931	a	t	0.4326	0.0267	0.0065	3.905e-05	80753726	80044009	6	80044009	6	80044009	*	W	1.13415	4.10769
6_80044154_T_C	rs621506	6	80044154	T	C	0.0088	1.00908	0.993049	1.02564	0.5688	11	rs621506	0.282	6	80044154	T	C	0.4312	0.991	0.975	1.007	-0.0088	0.0082	85934	401577	6	80044154	6	80044154	*	rs621506	Y	6	80753871	chr6:80753871	rs621506	t	c	0.4328	0.0269	0.0065	3.415e-05	80753871	80044154	6	80044154	6	80044154	*	Y	1.07317	4.13846
6_80044828_A_G	rs587984	6	80044828	A	G	0.0072	1.00705	0.99108	1.02354	0.5186	11	rs587984	0.3757	6	80044828	A	G	0.4814	0.993	0.977	1.009	-0.0072	0.0081	85934	401577	6	80044828	6	80044828	*	rs587984	R	6	80754545	chr6:80754545	rs587984	a	g	0.4808	0.025	0.0064	9.067e-05	80754545	80044828	6	80044828	6	80044828	*	R	0.888889	3.90625
6_80046665_A_G	rs1205577	6	80046665	A	G	0.0093	1.00908	0.993049	1.02564	0.5695	11	rs1205577	0.2565	6	80046665	A	G	0.4305	0.991	0.975	1.007	-0.0093	0.0082	85934	401577	6	80046665	6	80046665	*	rs1205577	R	6	80756382	chr6:80756382	rs1205577	a	g	0.4327	0.027	0.0065	3.193e-05	80756382	80046665	6	80046665	6	80046665	*	R	1.13415	4.15385
6_80046720_A_G	rs1205578	6	80046720	A	G	0.0072	1.00705	0.99108	1.02354	0.5187	11	rs1205578	0.3744	6	80046720	A	G	0.4813	0.993	0.977	1.009	-0.0072	0.0081	85934	401577	6	80046720	6	80046720	*	rs1205578	R	6	80756437	chr6:80756437	rs1205578	a	g	0.4807	0.0251	0.0064	8.496e-05	80756437	80046720	6	80046720	6	80046720	*	R	0.888889	3.92188
6_80047850_A_G	rs2757083	6	80047850	A	G	0.0108	1.01112	0.995025	1.02775	0.5928	11	rs2757083	0.1912	6	80047850	A	G	0.4072	0.989	0.973	1.005	-0.0108	0.0082	85934	401577	6	80047850	6	80047850	*	rs2757083	R	6	80757567	chr6:80757567	rs2757083	a	g	0.4064	0.0234	0.0065	0.0003125	80757567	80047850	6	80047850	6	80047850	*	R	1.31707	3.6
6_80047924_G_A	rs2769337	6	80047924	G	A	0.0074	1.007	0.992	1.024	0.5187	10	rs2769337	0.3608	6	80047924	A	G	0.5187	1.007	0.992	1.024	0.0074	0.0081	85934	401577	6	80047924	6	80047924	*	rs2769337	R	6	80757641	chr6:80757641	rs2769337	a	g	0.5193	-0.0251	0.0064	8.496e-05	80757641	80047924	6	80047924	6	80047924	*	R	0.91358	-3.92188
6_80048033_C_T	rs2757084	6	80048033	C	T	0.0072	1.007	0.991	1.023	0.5186	10	rs2757084	0.3761	6	80048033	T	C	0.5186	1.007	0.991	1.023	0.0072	0.0081	85934	401577	6	80048033	6	80048033	*	rs2757084	Y	6	80757750	chr6:80757750	rs2757084	t	c	0.5192	-0.0251	0.0064	8.496e-05	80757750	80048033	6	80048033	6	80048033	*	Y	0.888889	-3.92188
6_80049240_A_T	rs648845	6	80049240	A	T	0.0093	1.00908	0.993049	1.02564	0.5694	6	rs648845	0.2567	6	80049240	A	T	0.4306	0.991	0.975	1.007	-0.0093	0.0082	85934	401577	6	80049240	6	80049240	*	rs648845	W	6	80758957	chr6:80758957	rs648845	a	t	0.4327	0.027	0.0065	3.193e-05	80758957	80049240	6	80049240	6	80049240	*	W	1.13415	4.15385
6_80049911_C_G	rs12193074	6	80049911	C	G	0.0093	1.00908	0.993049	1.02564	0.5695	6	rs12193074	0.2571	6	80049911	C	G	0.4305	0.991	0.975	1.007	-0.0093	0.0082	85934	401577	6	80049911	6	80049911	*	rs12193074	S	6	80759628	chr6:80759628	rs12193074	c	g	0.4327	0.027	0.0065	3.193e-05	80759628	80049911	6	80049911	6	80049911	*	S	1.13415	4.15385
6_80050951_T_C	rs7745127	6	80050951	T	C	0.0093	1.00908	0.993049	1.02564	0.5694	11	rs7745127	0.2556	6	80050951	T	C	0.4306	0.991	0.975	1.007	-0.0093	0.0082	85934	401577	6	80050951	6	80050951	*	rs7745127	Y	6	80760668	chr6:80760668	rs7745127	t	c	0.4327	0.027	0.0065	3.193e-05	80760668	80050951	6	80050951	6	80050951	*	Y	1.13415	4.15385
6_80051275_A_T	rs9448875	6	80051275	A	T	-0.0104	0.990099	0.97371	1.00604	0.4041	6	rs9448875	0.2061	6	80051275	A	T	0.5959	1.01	0.994	1.027	0.0104	0.0082	85934	401577	6	80051275	6	80051275	*	rs9448875	W	6	80760992	chr6:80760992	rs9448875	a	t	0.5935	-0.0235	0.0065	0.0002945	80760992	80051275	6	80051275	6	80051275	*	W	-1.26829	-3.61538
6_80051526_T_G	rs9448876	6	80051526	T	G	-0.0093	0.99108	0.974659	1.00705	0.4272	11	rs9448876	0.2577	6	80051526	T	G	0.5728	1.009	0.993	1.026	0.0093	0.0082	85934	401577	6	80051526	6	80051526	*	rs9448876	K	6	80761243	chr6:80761243	rs9448876	t	g	0.5673	-0.027	0.0065	3.193e-05	80761243	80051526	6	80051526	6	80051526	*	K	-1.13415	-4.15385
6_80051940_T_C	rs9343958	6	80051940	T	C	-0.0093	0.99108	0.974659	1.00705	0.4272	11	rs9343958	0.2537	6	80051940	T	C	0.5728	1.009	0.993	1.026	0.0093	0.0082	85934	401577	6	80051940	6	80051940	*	rs9343958	Y	6	80761657	chr6:80761657	rs9343958	t	c	0.5673	-0.0271	0.0065	2.984e-05	80761657	80051940	6	80051940	6	80051940	*	Y	-1.13415	-4.16923
6_80052186_G_T	rs9343959	6	80052186	G	T	-0.0093	0.991	0.975	1.007	0.4272	10	rs9343959	0.2583	6	80052186	T	G	0.4272	0.991	0.975	1.007	-0.0093	0.0082	85934	401577	6	80052186	6	80052186	*	rs9343959	K	6	80761903	chr6:80761903	rs9343959	t	g	0.4327	0.0271	0.0065	2.984e-05	80761903	80052186	6	80052186	6	80052186	*	K	-1.13415	4.16923
6_80052342_C_T	rs9343960	6	80052342	C	T	-0.0093	0.991	0.975	1.007	0.4272	10	rs9343960	0.2579	6	80052342	T	C	0.4272	0.991	0.975	1.007	-0.0093	0.0082	85934	401577	6	80052342	6	80052342	*	rs9343960	Y	6	80762059	chr6:80762059	rs9343960	t	c	0.4327	0.0271	0.0065	2.984e-05	80762059	80052342	6	80052342	6	80052342	*	Y	-1.13415	4.16923
6_80053188_C_T	rs9352791	6	80053188	C	T	-0.0089	0.991	0.975	1.007	0.4273	10	rs9352791	0.2768	6	80053188	T	C	0.4273	0.991	0.975	1.007	-0.0089	0.0082	85934	401577	6	80053188	6	80053188	*	rs9352791	Y	6	80762905	chr6:80762905	rs9352791	t	c	0.4327	0.0271	0.0065	2.984e-05	80762905	80053188	6	80053188	6	80053188	*	Y	-1.08537	4.16923
6_80053722_C_T	rs9352793	6	80053722	C	T	-0.0088	0.991	0.975	1.007	0.4274	10	rs9352793	0.282	6	80053722	T	C	0.4274	0.991	0.975	1.007	-0.0088	0.0082	85934	401577	6	80053722	6	80053722	*	rs9352793	B	6	80763439	chr6:80763439	rs9352793	t	c	0.4328	0.0271	0.0065	2.984e-05	80763439	80053722	6	80053722	6	80053722	*	B	-1.07317	4.16923
6_80053756_C_T	rs9352794	6	80053756	C	T	-0.0089	0.991	0.975	1.007	0.4273	10	rs9352794	0.2798	6	80053756	T	C	0.4273	0.991	0.975	1.007	-0.0089	0.0082	85934	401577	6	80053756	6	80053756	*	rs9352794	H	6	80763473	chr6:80763473	rs9352794	t	c	0.4327	0.0271	0.0065	2.984e-05	80763473	80053756	6	80053756	6	80053756	*	H	-1.08537	4.16923
6_80055394_C_T	rs9294169	6	80055394	C	T	-0.01	0.99	0.974	1.006	0.4043	10	rs9294169	0.2238	6	80055394	T	C	0.4043	0.99	0.974	1.006	-0.01	0.0083	85934	401577	6	80055394	6	80055394	*	rs9294169	Y	6	80765111	chr6:80765111	rs9294169	t	c	0.4067	0.0234	0.0065	0.0003125	80765111	80055394	6	80055394	6	80055394	*	Y	-1.20482	3.6
6_80058094_T_C	rs4706826	6	80058094	T	C	-0.0072	0.993049	0.977517	1.00908	0.4761	11	rs4706826	0.3772	6	80058094	T	C	0.5239	1.007	0.991	1.023	0.0072	0.0081	85934	401577	6	80058094	6	80058094	*	rs4706826	Y	6	80767811	chr6:80767811	rs4706826	t	c	0.5203	-0.025	0.0064	9.067e-05	80767811	80058094	6	80058094	6	80058094	*	Y	-0.888889	-3.90625
6_80059906_A_G	rs9359407	6	80059906	A	G	-0.0088	0.99108	0.97561	1.00705	0.4274	11	rs9359407	0.2816	6	80059906	A	G	0.5726	1.009	0.993	1.025	0.0088	0.0082	85934	401577	6	80059906	6	80059906	*	rs9359407	R	6	80769623	chr6:80769623	rs9359407	a	g	0.5679	-0.0267	0.0064	2.909e-05	80769623	80059906	6	80059906	6	80059906	*	R	-1.07317	-4.17188
6_80060365_T_C	rs6934606	6	80060365	T	C	-0.0088	0.99108	0.97561	1.00705	0.4274	11	rs6934606	0.2819	6	80060365	T	C	0.5726	1.009	0.993	1.025	0.0088	0.0082	85934	401577	6	80060365	6	80060365	*	rs6934606	Y	6	80770082	chr6:80770082	rs6934606	t	c	0.5679	-0.0267	0.0064	2.909e-05	80770082	80060365	6	80060365	6	80060365	*	Y	-1.07317	-4.17188
6_80060559_G_A	rs6912429	6	80060559	G	A	-0.0088	0.991	0.975	1.007	0.4274	10	rs6912429	0.281	6	80060559	A	G	0.4274	0.991	0.975	1.007	-0.0088	0.0082	85934	401577	6	80060559	6	80060559	*	rs6912429	R	6	80770276	chr6:80770276	rs6912429	a	g	0.4321	0.0266	0.0064	3.116e-05	80770276	80060559	6	80060559	6	80060559	*	R	-1.07317	4.15625
6_80060971_T_A	rs6935728	6	80060971	T	A	-0.0087	0.991	0.976	1.007	0.4274	5	rs6935728	0.2883	6	80060971	A	T	0.4274	0.991	0.976	1.007	-0.0087	0.0082	85934	401577	6	80060971	6	80060971	*	rs6935728	D	6	80770688	chr6:80770688	rs6935728	a	t	0.4321	0.0266	0.0064	3.116e-05	80770688	80060971	6	80060971	6	80060971	*	D	-1.06098	4.15625
6_80061389_A_G	rs6917725	6	80061389	A	G	-0.0087	0.99108	0.97561	1.00705	0.4275	11	rs6917725	0.2877	6	80061389	A	G	0.5725	1.009	0.993	1.025	0.0087	0.0082	85934	401577	6	80061389	6	80061389	*	rs6917725	R	6	80771106	chr6:80771106	rs6917725	a	g	0.5679	-0.0266	0.0064	3.116e-05	80771106	80061389	6	80061389	6	80061389	*	R	-1.06098	-4.15625
6_80061889_A_C	rs9361581	6	80061889	A	C	-0.0087	0.99108	0.97561	1.00705	0.4275	11	rs9361581	0.286	6	80061889	A	C	0.5725	1.009	0.993	1.025	0.0087	0.0082	85934	401577	6	80061889	6	80061889	*	rs9361581	M	6	80771606	chr6:80771606	rs9361581	a	c	0.5679	-0.0266	0.0064	3.116e-05	80771606	80061889	6	80061889	6	80061889	*	M	-1.06098	-4.15625
6_80062926_C_T	rs6924930	6	80062926	C	T	-0.0087	0.991	0.976	1.007	0.4275	10	rs6924930	0.2861	6	80062926	T	C	0.4275	0.991	0.976	1.007	-0.0087	0.0082	85934	401577	6	80062926	6	80062926	*	rs6924930	Y	6	80772643	chr6:80772643	rs6924930	t	c	0.4321	0.0265	0.0064	3.337e-05	80772643	80062926	6	80062926	6	80062926	*	Y	-1.06098	4.14062
6_80063280_T_C	rs4386773	6	80063280	T	C	-0.0102	0.990099	0.97371	1.00604	0.4041	11	rs4386773	0.2163	6	80063280	T	C	0.5959	1.01	0.994	1.027	0.0102	0.0083	85934	401577	6	80063280	6	80063280	*	rs4386773	Y	6	80772997	chr6:80772997	rs4386773	t	c	0.5936	-0.0229	0.0065	0.0004192	80772997	80063280	6	80063280	6	80063280	*	Y	-1.22892	-3.52308
6_80063533_A_G	rs6930227	6	80063533	A	G	-0.0088	0.99108	0.97561	1.00705	0.4274	11	rs6930227	0.2835	6	80063533	A	G	0.5726	1.009	0.993	1.025	0.0088	0.0082	85934	401577	6	80063533	6	80063533	*	rs6930227	R	6	80773250	chr6:80773250	rs6930227	a	g	0.5679	-0.0264	0.0065	4.766e-05	80773250	80063533	6	80063533	6	80063533	*	R	-1.07317	-4.06154
6_80072994_T_C	rs35807197	6	80072994	T	C	-0.0073	0.993049	0.976562	1.0101	0.3388	11	rs35807197	0.3923	6	80072994	T	C	0.6612	1.007	0.99	1.024	0.0073	0.0086	85934	401577	6	80072994	6	80072994	*	rs35807197	Y	6	80782711	chr6:80782711	rs35807197	t	c	0.6507	-0.0237	0.0067	0.000405	80782711	80072994	6	80072994	6	80072994	*	Y	-0.848837	-3.53731
6_80096624_T_A	rs2322627	6	80096624	T	A	0.0142	1.014	0.998	1.031	0.4646	5	rs2322627	0.08108	6	80096624	A	T	0.4646	1.014	0.998	1.031	0.0142	0.0081	85934	401577	6	80096624	6	80096624	*	rs2322627	W	6	80806341	chr6:80806341	rs2322627	a	t	0.4687	-0.0244	0.0064	0.0001333	80806341	80096624	6	80096624	6	80096624	*	W	1.75309	-3.8125
6_80104363_A_G	rs9294170	6	80104363	A	G	0.0146	1.0142	0.999001	1.03093	0.4656	11	rs9294170	0.07344	6	80104363	A	G	0.5344	0.986	0.97	1.001	-0.0146	0.0081	85934	401577	6	80104363	6	80104363	*	rs9294170	R	6	80814080	chr6:80814080	rs9294170	a	g	0.5303	0.0235	0.0064	0.0002337	80814080	80104363	6	80104363	6	80104363	*	R	1.80247	3.67188
6_81219505_A_T	rs73749095	6	81219505	A	T	0.005	1.00503	0.987167	1.02249	0.321	6	rs73749095	0.573	6	81219505	A	T	0.679	0.995	0.978	1.013	-0.005	0.0089	85934	401577	6	81219505	6	81219505	*	rs73749095	W	6	81929222	chr6:81929222	rs73749095	a	t	0.6708	0.0282	0.007	5.822e-05	81929222	81219505	6	81219505	6	81219505	*	W	0.561798	4.02857
6_81232788_T_C	rs10943782	6	81232788	T	C	0.0014	1.001	0.983284	1.01937	0.2728	11	rs10943782	0.8761	6	81232788	T	C	0.7272	0.999	0.981	1.017	-0.0014	0.0091	85934	401577	6	81232788	6	81232788	*	rs10943782	Y	6	81942505	chr6:81942505	rs10943782	t	c	0.7207	0.0248	0.0071	0.0004953	81942505	81232788	6	81232788	6	81232788	*	Y	0.153846	3.49296
6_81233577_T_C	rs12212221	6	81233577	T	C	0.0015	1.001	0.984252	1.01937	0.2728	11	rs12212221	0.8695	6	81233577	T	C	0.7272	0.999	0.981	1.016	-0.0015	0.0091	85934	401577	6	81233577	6	81233577	*	rs12212221	Y	6	81943294	chr6:81943294	rs12212221	t	c	0.7207	0.0249	0.0071	0.00047	81943294	81233577	6	81233577	6	81233577	*	Y	0.164835	3.50704
6_81234671_C_T	rs62427884	6	81234671	C	T	0.0016	1.002	0.984	1.02	0.2727	10	rs62427884	0.8586	6	81234671	T	C	0.2727	1.002	0.984	1.02	0.0016	0.0091	85934	401577	6	81234671	6	81234671	*	rs62427884	Y	6	81944388	chr6:81944388	rs62427884	t	c	0.2791	-0.0248	0.0071	0.0004953	81944388	81234671	6	81234671	6	81234671	*	Y	0.175824	-3.49296
6_81247059_A_G	rs56125915	6	81247059	A	G	0.0002	1	0.982318	1.01833	0.2696	11	rs56125915	0.983	6	81247059	A	G	0.7304	1	0.982	1.018	-0.0002	0.0091	85934	401577	6	81247059	6	81247059	*	rs56125915	R	6	81956776	chr6:81956776	rs56125915	a	g	0.7222	0.0249	0.0071	0.00047	81956776	81247059	6	81247059	6	81247059	*	R	0.021978	3.50704
6_81291844_G_A	rs12192135	6	81291844	G	A	0.0001	1	0.982	1.018	0.2692	10	rs12192135	0.9947	6	81291844	A	G	0.2692	1	0.982	1.018	0.0001	0.0091	85934	401577	6	81291844	6	81291844	*	rs12192135	R	6	82001561	chr6:82001561	rs12192135	a	g	0.2772	-0.0248	0.0071	0.0004953	82001561	81291844	6	81291844	6	81291844	*	R	0.010989	-3.49296
6_81333292_G_A	rs1972248	6	81333292	G	A	0.0007	1.001	0.985	1.017	0.4388	10	rs1972248	0.9322	6	81333292	A	G	0.4388	1.001	0.985	1.017	0.0007	0.0083	85934	401577	6	81333292	6	81333292	*	rs1972248	R	6	82043009	chr6:82043009	rs1972248	a	g	0.4538	0.0231	0.0066	0.0004618	82043009	81333292	6	81333292	6	81333292	*	R	0.0843373	3.5
6_81339888_A_G	rs10943797	6	81339888	A	G	0.0011	1.001	0.985222	1.01729	0.4391	11	rs10943797	0.8933	6	81339888	A	G	0.5609	0.999	0.983	1.015	-0.0011	0.0083	85934	401577	6	81339888	6	81339888	*	rs10943797	R	6	82049605	chr6:82049605	rs10943797	a	g	0.5452	-0.0225	0.0064	0.0004269	82049605	81339888	6	81339888	6	81339888	*	R	0.13253	-3.51562
6_81342026_A_T	rs2096259	6	81342026	A	T	0.0022	1.002	0.984252	1.02041	0.2722	6	rs2096259	0.8118	6	81342026	A	T	0.7278	0.998	0.98	1.016	-0.0022	0.0091	85934	401577	6	81342026	6	81342026	*	rs2096259	W	6	82051743	chr6:82051743	rs2096259	a	t	0.7245	0.025	0.0071	0.0004458	82051743	81342026	6	81342026	6	81342026	*	W	0.241758	3.52113
6_81342733_T_C	rs2083941	6	81342733	T	C	0.0021	1.002	0.984252	1.02041	0.2722	11	rs2083941	0.8182	6	81342733	T	C	0.7278	0.998	0.98	1.016	-0.0021	0.0091	85934	401577	6	81342733	6	81342733	*	rs2083941	Y	6	82052450	chr6:82052450	rs2083941	t	c	0.7244	0.0248	0.0071	0.0004953	82052450	81342733	6	81342733	6	81342733	*	Y	0.230769	3.49296
6_81343166_A_G	rs12199697	6	81343166	A	G	0.0021	1.002	0.984252	1.02041	0.2722	11	rs12199697	0.817	6	81343166	A	G	0.7278	0.998	0.98	1.016	-0.0021	0.0091	85934	401577	6	81343166	6	81343166	*	rs12199697	R	6	82052883	chr6:82052883	rs12199697	a	g	0.7244	0.0248	0.0071	0.0004953	82052883	81343166	6	81343166	6	81343166	*	R	0.230769	3.49296
6_81343266_A_G	rs12199755	6	81343266	A	G	0.003	1.00301	0.985222	1.02145	0.2711	11	rs12199755	0.7428	6	81343266	A	G	0.7289	0.997	0.979	1.015	-0.003	0.0091	85934	401577	6	81343266	6	81343266	*	rs12199755	R	6	82052983	chr6:82052983	rs12199755	a	g	0.7247	0.0249	0.0071	0.00047	82052983	81343266	6	81343266	6	81343266	*	R	0.32967	3.50704
6_81344803_T_G	rs9344158	6	81344803	T	G	0.0031	1.00301	0.985222	1.02145	0.2711	11	rs9344158	0.7329	6	81344803	T	G	0.7289	0.997	0.979	1.015	-0.0031	0.0091	85934	401577	6	81344803	6	81344803	*	rs9344158	K	6	82054520	chr6:82054520	rs9344158	t	g	0.7247	0.0249	0.0071	0.00047	82054520	81344803	6	81344803	6	81344803	*	K	0.340659	3.50704
6_81378134_C_A	rs9361804	6	81378134	C	A	-0.002	0.998	0.981	1.015	0.3096	10	rs9361804	0.8162	6	81378134	A	C	0.3096	0.998	0.981	1.015	-0.002	0.0088	85934	401577	6	81378134	6	81378134	*	rs9361804	H	6	82087851	chr6:82087851	rs9361804	a	c	0.3102	-0.0264	0.0069	0.0001333	82087851	81378134	6	81378134	6	81378134	*	H	-0.227273	-3.82609
6_81378694_A_G	rs9361805	6	81378694	A	G	-0.002	0.998004	0.981354	1.01523	0.3096	11	rs9361805	0.8184	6	81378694	A	G	0.6904	1.002	0.985	1.019	0.002	0.0088	85934	401577	6	81378694	6	81378694	*	rs9361805	R	6	82088411	chr6:82088411	rs9361805	a	g	0.6895	0.0265	0.0069	0.0001257	82088411	81378694	6	81378694	6	81378694	*	R	-0.227273	3.84058
6_81379208_C_T	rs6938142	6	81379208	C	T	-0.0022	0.998	0.981	1.015	0.3102	10	rs6938142	0.7993	6	81379208	T	C	0.3102	0.998	0.981	1.015	-0.0022	0.0088	85934	401577	6	81379208	6	81379208	*	rs6938142	Y	6	82088925	chr6:82088925	rs6938142	t	c	0.3105	-0.0262	0.0069	0.0001498	82088925	81379208	6	81379208	6	81379208	*	Y	-0.25	-3.7971
6_81379462_C_T	rs1419026	6	81379462	C	T	-0.0016	0.998	0.981	1.016	0.3098	10	rs1419026	0.8583	6	81379462	T	C	0.3098	0.998	0.981	1.016	-0.0016	0.0088	85934	401577	6	81379462	6	81379462	*	rs1419026	H	6	82089179	chr6:82089179	rs1419026	t	c	0.3104	-0.0264	0.0069	0.0001333	82089179	81379462	6	81379462	6	81379462	*	H	-0.181818	-3.82609
6_81380288_C_T	rs9341880	6	81380288	C	T	-0.0033	0.997	0.98	1.014	0.31	10	rs9341880	0.7031	6	81380288	T	C	0.31	0.997	0.98	1.014	-0.0033	0.0088	85934	401577	6	81380288	6	81380288	*	rs9341880	Y	6	82090005	chr6:82090005	rs9341880	t	c	0.3099	-0.026	0.0069	0.0001682	82090005	81380288	6	81380288	6	81380288	*	Y	-0.375	-3.76812
6_81380464_C_A	rs9350925	6	81380464	C	A	-0.0029	0.997	0.98	1.014	0.3094	10	rs9350925	0.7388	6	81380464	A	C	0.3094	0.997	0.98	1.014	-0.0029	0.0088	85934	401577	6	81380464	6	81380464	*	rs9350925	M	6	82090181	chr6:82090181	rs9350925	a	c	0.3097	-0.0263	0.0069	0.0001413	82090181	81380464	6	81380464	6	81380464	*	M	-0.329545	-3.81159
6_81380743_T_C	rs2197337	6	81380743	T	C	-0.003	0.997009	0.980392	1.0142	0.3095	11	rs2197337	0.7318	6	81380743	T	C	0.6905	1.003	0.986	1.02	0.003	0.0088	85934	401577	6	81380743	6	81380743	*	rs2197337	Y	6	82090460	chr6:82090460	rs2197337	t	c	0.6903	0.0263	0.0069	0.0001413	82090460	81380743	6	81380743	6	81380743	*	Y	-0.340909	3.81159
6_81383368_A_G	rs9341884	6	81383368	A	G	-0.0028	0.997009	0.980392	1.0142	0.3093	11	rs9341884	0.7497	6	81383368	A	G	0.6907	1.003	0.986	1.02	0.0028	0.0088	85934	401577	6	81383368	6	81383368	*	rs9341884	R	6	82093085	chr6:82093085	rs9341884	a	g	0.6904	0.0253	0.0069	0.0002511	82093085	81383368	6	81383368	6	81383368	*	R	-0.318182	3.66667
6_81384591_T_C	rs9344169	6	81384591	T	C	-0.0033	0.997009	0.979432	1.0142	0.3095	11	rs9344169	0.7085	6	81384591	T	C	0.6905	1.003	0.986	1.021	0.0033	0.0088	85934	401577	6	81384591	6	81384591	*	rs9344169	Y	6	82094308	chr6:82094308	rs9344169	t	c	0.6907	0.0248	0.0069	0.0003322	82094308	81384591	6	81384591	6	81384591	*	Y	-0.375	3.5942
6_81387262_T_C	rs9361809	6	81387262	T	C	-0.0029	0.997009	0.980392	1.0142	0.3089	11	rs9361809	0.7432	6	81387262	T	C	0.6911	1.003	0.986	1.02	0.0029	0.0088	85934	401577	6	81387262	6	81387262	*	rs9361809	Y	6	82096979	chr6:82096979	rs9361809	t	c	0.6907	0.0249	0.0069	0.0003142	82096979	81387262	6	81387262	6	81387262	*	Y	-0.329545	3.6087
6_81389658_G_T	rs991112	6	81389658	G	T	-0.0039	0.996	0.98	1.012	0.3867	10	rs991112	0.6411	6	81389658	T	G	0.3867	0.996	0.98	1.012	-0.0039	0.0083	85934	401577	6	81389658	6	81389658	*	rs991112	K	6	82099375	chr6:82099375	rs991112	t	g	0.3803	-0.0249	0.0066	0.0001601	82099375	81389658	6	81389658	6	81389658	*	K	-0.46988	-3.77273
6_81389879_A_G	rs991111	6	81389879	A	G	-0.0036	0.996016	0.979432	1.0142	0.3096	11	rs991111	0.6835	6	81389879	A	G	0.6904	1.004	0.986	1.021	0.0036	0.0088	85934	401577	6	81389879	6	81389879	*	rs991111	R	6	82099596	chr6:82099596	rs991111	a	g	0.6906	0.0248	0.0069	0.0003322	82099596	81389879	6	81389879	6	81389879	*	R	-0.409091	3.5942
6_81391326_T_C	rs12153944	6	81391326	T	C	-0.0037	0.996016	0.979432	1.01317	0.3096	11	rs12153944	0.6741	6	81391326	T	C	0.6904	1.004	0.987	1.021	0.0037	0.0088	85934	401577	6	81391326	6	81391326	*	rs12153944	Y	6	82101043	chr6:82101043	rs12153944	t	c	0.6906	0.0248	0.0069	0.0003322	82101043	81391326	6	81391326	6	81391326	*	Y	-0.420455	3.5942
6_81393227_G_A	rs1361835	6	81393227	G	A	-0.0036	0.996	0.979	1.014	0.3096	10	rs1361835	0.6851	6	81393227	A	G	0.3096	0.996	0.979	1.014	-0.0036	0.0088	85934	401577	6	81393227	6	81393227	*	rs1361835	R	6	82102944	chr6:82102944	rs1361835	a	g	0.3095	-0.0248	0.0069	0.0003322	82102944	81393227	6	81393227	6	81393227	*	R	-0.409091	-3.5942
6_81394652_A_T	rs990940	6	81394652	A	T	-0.0036	0.996016	0.979432	1.0142	0.3096	6	rs990940	0.6835	6	81394652	A	T	0.6904	1.004	0.986	1.021	0.0036	0.0088	85934	401577	6	81394652	6	81394652	*	rs990940	W	6	82104369	chr6:82104369	rs990940	a	t	0.691	0.0256	0.0071	0.0003236	82104369	81394652	6	81394652	6	81394652	*	W	-0.409091	3.60563
6_81395863_A_G	rs9361810	6	81395863	A	G	-0.0035	0.996016	0.979432	1.0142	0.3096	11	rs9361810	0.6877	6	81395863	A	G	0.6904	1.004	0.986	1.021	0.0035	0.0088	85934	401577	6	81395863	6	81395863	*	rs9361810	D	6	82105580	chr6:82105580	rs9361810	a	g	0.6906	0.0248	0.0069	0.0003322	82105580	81395863	6	81395863	6	81395863	*	D	-0.397727	3.5942
6_81397185_A_C	rs12215776	6	81397185	A	C	-0.0032	0.997009	0.979432	1.0142	0.309	11	rs12215776	0.7144	6	81397185	A	C	0.691	1.003	0.986	1.021	0.0032	0.0088	85934	401577	6	81397185	6	81397185	*	rs12215776	M	6	82106902	chr6:82106902	rs12215776	a	c	0.6907	0.025	0.0069	0.0002972	82106902	81397185	6	81397185	6	81397185	*	M	-0.363636	3.62319
6_81398613_A_G	rs9353007	6	81398613	A	G	-0.0033	0.997009	0.979432	1.0142	0.309	11	rs9353007	0.7087	6	81398613	A	G	0.691	1.003	0.986	1.021	0.0033	0.0088	85934	401577	6	81398613	6	81398613	*	rs9353007	R	6	82108330	chr6:82108330	rs9353007	a	g	0.6907	0.025	0.0069	0.0002972	82108330	81398613	6	81398613	6	81398613	*	R	-0.375	3.62319
6_81399939_G_C	rs75759675	6	81399939	G	C	-0.0033	0.997	0.98	1.014	0.309	5	rs75759675	0.7102	6	81399939	C	G	0.309	0.997	0.98	1.014	-0.0033	0.0088	85934	401577	6	81399939	6	81399939	*	rs75759675	S	6	82109656	chr6:82109656	rs75759675	c	g	0.3092	-0.0251	0.0069	0.000281	82109656	81399939	6	81399939	6	81399939	*	S	-0.375	-3.63768
6_81406126_A_G	rs9344172	6	81406126	A	G	-0.0035	0.996016	0.979432	1.01317	0.3289	11	rs9344172	0.6843	6	81406126	A	G	0.6711	1.004	0.987	1.021	0.0035	0.0086	85934	401577	6	81406126	6	81406126	*	rs9344172	R	6	82115843	chr6:82115843	rs9344172	a	g	0.6714	0.0248	0.0068	0.0002684	82115843	81406126	6	81406126	6	81406126	*	R	-0.406977	3.64706
6_81407416_C_T	rs12211435	6	81407416	C	T	-0.0033	0.997	0.98	1.014	0.3295	10	rs12211435	0.6979	6	81407416	T	C	0.3295	0.997	0.98	1.014	-0.0033	0.0086	85934	401577	6	81407416	6	81407416	*	rs12211435	Y	6	82117133	chr6:82117133	rs12211435	t	c	0.3297	-0.0256	0.0068	0.0001688	82117133	81407416	6	81407416	6	81407416	*	Y	-0.383721	-3.76471
6_81412745_T_G	rs12191394	6	81412745	T	G	-0.003	0.997009	0.980392	1.0142	0.3324	11	rs12191394	0.7315	6	81412745	T	G	0.6676	1.003	0.986	1.02	0.003	0.0086	85934	401577	6	81412745	6	81412745	*	rs12191394	K	6	82122462	chr6:82122462	rs12191394	t	g	0.6668	0.0237	0.0068	0.0004969	82122462	81412745	6	81412745	6	81412745	*	K	-0.348837	3.48529
6_81414125_C_T	rs9344176	6	81414125	C	T	-0.003	0.997	0.98	1.014	0.3321	10	rs9344176	0.728	6	81414125	T	C	0.3321	0.997	0.98	1.014	-0.003	0.0086	85934	401577	6	81414125	6	81414125	*	rs9344176	Y	6	82123842	chr6:82123842	rs9344176	t	c	0.3331	-0.0239	0.0068	0.0004451	82123842	81414125	6	81414125	6	81414125	*	Y	-0.348837	-3.51471
6_81420587_A_C	rs9443909	6	81420587	A	C	-0.0058	0.994036	0.978474	1.0101	0.5306	11	rs9443909	0.4765	6	81420587	A	C	0.4694	1.006	0.99	1.022	0.0058	0.0081	85934	401577	6	81420587	6	81420587	*	rs9443909	M	6	82130304	chr6:82130304	rs9443909	a	c	0.4798	0.0236	0.0064	0.0002198	82130304	81420587	6	81420587	6	81420587	*	M	-0.716049	3.6875
6_81420788_G_A	rs1159703	6	81420788	G	A	-0.0027	0.997	0.981	1.014	0.3805	10	rs1159703	0.75	6	81420788	A	G	0.3805	0.997	0.981	1.014	-0.0027	0.0083	85934	401577	6	81420788	6	81420788	*	rs1159703	R	6	82130505	chr6:82130505	rs1159703	a	g	0.374	-0.0268	0.0066	4.846e-05	82130505	81420788	6	81420788	6	81420788	*	R	-0.325301	-4.06061
6_81424068_T_C	rs6940202	6	81424068	T	C	-0.0054	0.995025	0.978474	1.0101	0.5311	11	rs6940202	0.5084	6	81424068	T	C	0.4689	1.005	0.99	1.022	0.0054	0.0081	85934	401577	6	81424068	6	81424068	*	rs6940202	Y	6	82133785	chr6:82133785	rs6940202	t	c	0.4798	0.0235	0.0064	0.0002337	82133785	81424068	6	81424068	6	81424068	*	Y	-0.666667	3.67188
6_81424297_G_C	rs10455385	6	81424297	G	C	-0.0018	0.998	0.982	1.015	0.3748	5	rs10455385	0.8303	6	81424297	C	G	0.3748	0.998	0.982	1.015	-0.0018	0.0084	85934	401577	6	81424297	6	81424297	*	rs10455385	S	6	82134014	chr6:82134014	rs10455385	c	g	0.3694	-0.0259	0.0066	8.62e-05	82134014	81424297	6	81424297	6	81424297	*	S	-0.214286	-3.92424
6_81425833_C_T	rs9361814	6	81425833	C	T	-0.0033	0.997	0.981	1.013	0.5133	10	rs9361814	0.6861	6	81425833	T	C	0.5133	0.997	0.981	1.013	-0.0033	0.0081	85934	401577	6	81425833	6	81425833	*	rs9361814	Y	6	82135550	chr6:82135550	rs9361814	t	c	0.5042	-0.0248	0.0064	0.0001032	82135550	81425833	6	81425833	6	81425833	*	Y	-0.407407	-3.875
6_81426922_T_C	rs10943807	6	81426922	T	C	-0.0021	0.998004	0.982318	1.0142	0.4609	11	rs10943807	0.798	6	81426922	T	C	0.5391	1.002	0.986	1.018	0.0021	0.0081	85934	401577	6	81426922	6	81426922	*	rs10943807	Y	6	82136639	chr6:82136639	rs10943807	t	c	0.5434	0.0243	0.0064	0.000142	82136639	81426922	6	81426922	6	81426922	*	Y	-0.259259	3.79687
6_81427660_A_G	rs522565	6	81427660	A	G	-0.0036	0.996016	0.980392	1.01215	0.5135	11	rs522565	0.659	6	81427660	A	G	0.4865	1.004	0.988	1.02	0.0036	0.0081	85934	401577	6	81427660	6	81427660	*	rs522565	R	6	82137377	chr6:82137377	rs522565	a	g	0.4957	0.0249	0.0064	9.674e-05	82137377	81427660	6	81427660	6	81427660	*	R	-0.444444	3.89062
6_81430594_G_A	rs1088022	6	81430594	G	A	-0.0035	0.997	0.981	1.012	0.5141	10	rs1088022	0.664	6	81430594	A	G	0.5141	0.997	0.981	1.012	-0.0035	0.0081	85934	401577	6	81430594	6	81430594	*	rs1088022	R	6	82140311	chr6:82140311	rs1088022	a	g	0.504	-0.025	0.0064	9.067e-05	82140311	81430594	6	81430594	6	81430594	*	R	-0.432099	-3.90625
6_81432600_T_C	rs9443915	6	81432600	T	C	-0.0037	0.996016	0.980392	1.01215	0.5134	11	rs9443915	0.6473	6	81432600	T	C	0.4866	1.004	0.988	1.02	0.0037	0.0081	85934	401577	6	81432600	6	81432600	*	rs9443915	Y	6	82142317	chr6:82142317	rs9443915	t	c	0.4957	0.0247	0.0064	0.00011	82142317	81432600	6	81432600	6	81432600	*	Y	-0.45679	3.85937
6_81434487_C_T	rs534255	6	81434487	C	T	-0.0054	0.995	0.979	1.011	0.5299	10	rs534255	0.5032	6	81434487	T	C	0.5299	0.995	0.979	1.011	-0.0054	0.0081	85934	401577	6	81434487	6	81434487	*	rs534255	Y	6	82144204	chr6:82144204	rs534255	t	c	0.5203	-0.0236	0.0064	0.0002198	82144204	81434487	6	81434487	6	81434487	*	Y	-0.666667	-3.6875
6_81438411_A_T	rs9449328	6	81438411	A	T	-0.0022	0.998004	0.982318	1.0142	0.4609	6	rs9449328	0.791	6	81438411	A	T	0.5391	1.002	0.986	1.018	0.0022	0.0081	85934	401577	6	81438411	6	81438411	*	rs9449328	W	6	82148128	chr6:82148128	rs9449328	a	t	0.5434	0.0242	0.0064	0.0001512	82148128	81438411	6	81438411	6	81438411	*	W	-0.271605	3.78125
6_81441795_C_A	rs9341890	6	81441795	C	A	-0.0026	0.997	0.981	1.014	0.3799	10	rs9341890	0.7515	6	81441795	A	C	0.3799	0.997	0.981	1.014	-0.0026	0.0083	85934	401577	6	81441795	6	81441795	*	rs9341890	M	6	82151512	chr6:82151512	rs9341890	a	c	0.3743	-0.0267	0.0066	5.171e-05	82151512	81441795	6	81441795	6	81441795	*	M	-0.313253	-4.04545
6_81449979_C_T	rs475930	6	81449979	C	T	-0.0033	0.997	0.981	1.013	0.5143	10	rs475930	0.6882	6	81449979	T	C	0.5143	0.997	0.981	1.013	-0.0033	0.0081	85934	401577	6	81449979	6	81449979	*	rs475930	Y	6	82159696	chr6:82159696	rs475930	t	c	0.5045	-0.025	0.0064	9.067e-05	82159696	81449979	6	81449979	6	81449979	*	Y	-0.407407	-3.90625
6_81462875_A_G	rs9361824	6	81462875	A	G	-0.0028	0.997009	0.981354	1.01317	0.4789	11	rs9361824	0.7324	6	81462875	A	G	0.5211	1.003	0.987	1.019	0.0028	0.0081	85934	401577	6	81462875	6	81462875	*	rs9361824	R	6	82172592	chr6:82172592	rs9361824	a	g	0.5289	0.0234	0.0064	0.0002485	82172592	81462875	6	81462875	6	81462875	*	R	-0.345679	3.65625
6_82225278_C_T	rs139412188	6	82225278	C	T	0.0148	1.015	0.964	1.068	0.0277	10	rs139412188	0.5696	6	82225278	T	C	0.0277	1.015	0.964	1.068	0.0148	0.026	85771	401172	6	82225278	6	82225278	*	rs139412188	Y	6	82934995	chr6:82934995	rs139412188	t	c	0.0272	0.0739	0.0211	0.0004756	82934995	82225278	6	82225278	6	82225278	*	Y	0.569231	3.50237
6_82338827_C_T	rs118018213	6	82338827	C	T	0.0184	1.019	0.97	1.07	0.0291	10	rs118018213	0.4612	6	82338827	T	C	0.0291	1.019	0.97	1.07	0.0184	0.0249	85934	401577	6	82338827	6	82338827	*	rs118018213	Y	6	83048544	chr6:83048544	rs118018213	t	c	0.0301	0.0706	0.0196	0.0003111	83048544	82338827	6	82338827	6	82338827	*	Y	0.738956	3.60204
6_82375852_C_G	rs117268335	6	82375852	C	G	0.0225	1.02249	0.97561	1.07181	0.0308	6	rs117268335	0.3514	6	82375852	C	G	0.9692	0.978	0.933	1.025	-0.0225	0.0241	85934	401577	6	82375852	6	82375852	*	rs117268335	S	6	83085569	chr6:83085569	rs117268335	c	g	0.9684	-0.0721	0.0191	0.0001546	83085569	82375852	6	82375852	6	82375852	*	S	0.93361	-3.77487
6_82430696_C_A	rs182040733	6	82430696	C	A	0.1267	1.135	0.893	1.443	0.0018	10	rs182040733	0.3014	6	82430696	A	C	0.0018	1.135	0.893	1.443	0.1267	0.1226	78473	373402	6	82430696	6	82430696	*	rs182040733	M	6	83140413	chr6:83140413	rs182040733	a	c	0.0012	0.4217	0.1068	7.86e-05	83140413	82430696	6	82430696	6	82430696	*	M	1.03344	3.9485
6_82477377_C_T	rs117544941	6	82477377	C	T	0.0202	1.02	0.971	1.072	0.0285	10	rs117544941	0.4206	6	82477377	T	C	0.0285	1.02	0.971	1.072	0.0202	0.0251	85771	401172	6	82477377	6	82477377	*	rs117544941	Y	6	83187094	chr6:83187094	rs117544941	t	c	0.0289	0.0751	0.02	0.0001731	83187094	82477377	6	82477377	6	82477377	*	Y	0.804781	3.755
6_82555171_G_A	rs187551673	6	82555171	G	A	0.2324	1.262	0.984	1.618	0.0017	10	rs187551673	0.06728	6	82555171	A	G	0.0017	1.262	0.984	1.618	0.2324	0.127	78473	373402	6	82555171	6	82555171	*	rs187551673	R	6	83264888	chr6:83264888	rs187551673	a	g	0.0011	0.4087	0.1154	0.0003969	83264888	82555171	6	82555171	6	82555171	*	R	1.82992	3.54159
6_82606019_C_A	rs117054773	6	82606019	C	A	0.0185	1.019	0.97	1.07	0.0286	10	rs117054773	0.4568	6	82606019	A	C	0.0286	1.019	0.97	1.07	0.0185	0.0249	85771	401172	6	82606019	6	82606019	*	rs117054773	M	6	83315736	chr6:83315736	rs117054773	a	c	0.0289	0.0777	0.0198	8.62e-05	83315736	82606019	6	82606019	6	82606019	*	M	0.742972	3.92424
6_82649418_A_G	rs390192	6	82649418	A	G	-0.0007	0.999001	0.983284	1.01523	0.5277	11	rs390192	0.9337	6	82649418	A	G	0.4723	1.001	0.985	1.017	0.0007	0.0082	85934	401577	6	82649418	6	82649418	*	rs390192	R	6	83359135	chr6:83359135	rs390192	a	g	0.4751	0.0253	0.0064	7.455e-05	83359135	82649418	6	82649418	6	82649418	*	R	-0.0853659	3.95312
6_82659180_T_G	rs1473879	6	82659180	T	G	0.0026	1.00301	0.985222	1.02041	0.6852	11	rs1473879	0.7658	6	82659180	T	G	0.3148	0.997	0.98	1.015	-0.0026	0.0088	85934	401577	6	82659180	6	82659180	*	rs1473879	K	6	83368897	chr6:83368897	rs1473879	t	g	0.3154	0.0278	0.0069	5.747e-05	83368897	82659180	6	82659180	6	82659180	*	K	0.295455	4.02899
6_82661340_T_C	rs420837	6	82661340	T	C	0.0018	1.002	0.984252	1.01937	0.6851	11	rs420837	0.841	6	82661340	T	C	0.3149	0.998	0.981	1.016	-0.0018	0.0088	85934	401577	6	82661340	6	82661340	*	rs420837	Y	6	83371057	chr6:83371057	rs420837	t	c	0.313	0.0265	0.0069	0.0001257	83371057	82661340	6	82661340	6	82661340	*	Y	0.204545	3.84058
6_82662381_T_C	rs2246462	6	82662381	T	C	0.0008	1.001	0.985222	1.01729	0.5828	11	rs2246462	0.919	6	82662381	T	C	0.4172	0.999	0.983	1.015	-0.0008	0.0082	85934	401577	6	82662381	6	82662381	*	rs2246462	Y	6	83372098	chr6:83372098	rs2246462	t	c	0.4215	0.0235	0.0065	0.0002945	83372098	82662381	6	82662381	6	82662381	*	Y	0.097561	3.61538
6_82662508_C_T	rs2989879	6	82662508	C	T	-0.0001	1	0.984	1.016	0.5325	10	rs2989879	0.9926	6	82662508	T	C	0.5325	1	0.984	1.016	-0.0001	0.0082	85934	401577	6	82662508	6	82662508	*	rs2989879	Y	6	83372225	chr6:83372225	rs2989879	t	c	0.5315	-0.0239	0.0064	0.0001825	83372225	82662508	6	82662508	6	82662508	*	Y	-0.0121951	-3.73438
6_82662608_G_A	rs1318150	6	82662608	G	A	0.0009	1.001	0.985	1.017	0.5833	10	rs1318150	0.9115	6	82662608	A	G	0.5833	1.001	0.985	1.017	0.0009	0.0082	85934	401577	6	82662608	6	82662608	*	rs1318150	R	6	83372325	chr6:83372325	rs1318150	a	g	0.5784	-0.0235	0.0064	0.0002337	83372325	82662608	6	82662608	6	82662608	*	R	0.109756	-3.67188
6_82664146_T_C	rs285970	6	82664146	T	C		1	0.984252	1.01626	0.5326	11	rs285970	0.9976	6	82664146	T	C	0.4674	1	0.984	1.016	0	0.0082	85934	401577	6	82664146	6	82664146	*	rs285970	Y	6	83373863	chr6:83373863	rs285970	t	c	0.4685	0.0239	0.0064	0.0001825	83373863	82664146	6	82664146	6	82664146	*	Y		3.73438
6_82665327_T_C	rs285971	6	82665327	T	C	0.0008	1.001	0.985222	1.01729	0.5829	11	rs285971	0.9189	6	82665327	T	C	0.4171	0.999	0.983	1.015	-0.0008	0.0082	85934	401577	6	82665327	6	82665327	*	rs285971	Y	6	83375044	chr6:83375044	rs285971	t	c	0.4216	0.0234	0.0064	0.0002485	83375044	82665327	6	82665327	6	82665327	*	Y	0.097561	3.65625
6_82665553_G_A	rs285972	6	82665553	G	A	0.0013	1.001	0.985	1.018	0.5823	10	rs285972	0.876	6	82665553	A	G	0.5823	1.001	0.985	1.018	0.0013	0.0082	85934	401577	6	82665553	6	82665553	*	rs285972	R	6	83375270	chr6:83375270	rs285972	a	g	0.5783	-0.0233	0.0064	0.0002642	83375270	82665553	6	82665553	6	82665553	*	R	0.158537	-3.64062
6_82666773_A_G	rs285974	6	82666773	A	G	0.0014	1.001	0.985222	1.01729	0.5823	11	rs285974	0.8662	6	82666773	A	G	0.4177	0.999	0.983	1.015	-0.0014	0.0082	85934	401577	6	82666773	6	82666773	*	rs285974	R	6	83376490	chr6:83376490	rs285974	a	g	0.4217	0.0233	0.0064	0.0002642	83376490	82666773	6	82666773	6	82666773	*	R	0.170732	3.64062
6_82667309_A_G	rs172269	6	82667309	A	G	0.001	1.001	0.985222	1.01729	0.5829	11	rs172269	0.9015	6	82667309	A	G	0.4171	0.999	0.983	1.015	-0.001	0.0082	85934	401577	6	82667309	6	82667309	*	rs172269	R	6	83377026	chr6:83377026	rs172269	a	g	0.4216	0.0235	0.0064	0.0002337	83377026	82667309	6	82667309	6	82667309	*	R	0.121951	3.67188
6_82668057_G_A	rs1579608	6	82668057	G	A	0.0012	1.001	0.985	1.017	0.5829	10	rs1579608	0.8858	6	82668057	A	G	0.5829	1.001	0.985	1.017	0.0012	0.0082	85934	401577	6	82668057	6	82668057	*	rs1579608	R	6	83377774	chr6:83377774	rs1579608	a	g	0.5784	-0.0234	0.0064	0.0002485	83377774	82668057	6	82668057	6	82668057	*	R	0.146341	-3.65625
6_82669128_T_C	rs285975	6	82669128	T	C	0.0012	1.001	0.985222	1.01729	0.5829	11	rs285975	0.8868	6	82669128	T	C	0.4171	0.999	0.983	1.015	-0.0012	0.0082	85934	401577	6	82669128	6	82669128	*	rs285975	Y	6	83378845	chr6:83378845	rs285975	t	c	0.4216	0.0235	0.0064	0.0002337	83378845	82669128	6	82669128	6	82669128	*	Y	0.146341	3.67188
6_82670337_T_C	rs992013	6	82670337	T	C		1	0.984252	1.01626	0.5315	11	rs992013	0.9998	6	82670337	T	C	0.4685	1	0.984	1.016	0	0.0082	85934	401577	6	82670337	6	82670337	*	rs992013	Y	6	83380054	chr6:83380054	rs992013	t	c	0.4692	0.0238	0.0064	0.0001942	83380054	82670337	6	82670337	6	82670337	*	Y		3.71875
6_82670486_A_C	rs992014	6	82670486	A	C	0.0014	1.001	0.985222	1.01729	0.5828	11	rs992014	0.8607	6	82670486	A	C	0.4172	0.999	0.983	1.015	-0.0014	0.0082	85934	401577	6	82670486	6	82670486	*	rs992014	M	6	83380203	chr6:83380203	rs992014	a	c	0.4217	0.0241	0.0067	0.0003225	83380203	82670486	6	82670486	6	82670486	*	M	0.170732	3.59701
6_82671605_C_T	rs1145891	6	82671605	C	T	0.0015	1.002	0.986	1.018	0.5822	10	rs1145891	0.8526	6	82671605	T	C	0.5822	1.002	0.986	1.018	0.0015	0.0082	85934	401577	6	82671605	6	82671605	*	rs1145891	Y	6	83381322	chr6:83381322	rs1145891	t	c	0.5783	-0.0234	0.0064	0.0002485	83381322	82671605	6	82671605	6	82671605	*	Y	0.182927	-3.65625
6_82671674_G_T	rs407781	6	82671674	G	T	0.0013	1.001	0.985	1.018	0.5828	10	rs407781	0.8781	6	82671674	T	G	0.5828	1.001	0.985	1.018	0.0013	0.0082	85934	401577	6	82671674	6	82671674	*	rs407781	K	6	83381391	chr6:83381391	rs407781	t	g	0.5784	-0.0235	0.0064	0.0002337	83381391	82671674	6	82671674	6	82671674	*	K	0.158537	-3.67188
6_82673283_C_G	rs446188	6	82673283	C	G	-0.0004	1	0.983284	1.01626	0.5324	6	rs446188	0.9605	6	82673283	C	G	0.4676	1	0.984	1.017	0.0004	0.0082	85934	401577	6	82673283	6	82673283	*	rs446188	S	6	83383000	chr6:83383000	rs446188	c	g	0.4686	0.024	0.0064	0.0001715	83383000	82673283	6	82673283	6	82673283	*	S	-0.0487805	3.75
6_82678626_C_T	rs1184570	6	82678626	C	T	-0.0005	1	0.984	1.016	0.5326	10	rs1184570	0.954	6	82678626	T	C	0.5326	1	0.984	1.016	-0.0005	0.0082	85934	401577	6	82678626	6	82678626	*	rs1184570	Y	6	83388343	chr6:83388343	rs1184570	t	c	0.5313	-0.0241	0.0064	0.0001611	83388343	82678626	6	82678626	6	82678626	*	Y	-0.0609756	-3.76562
6_82678646_T_C	rs1177619	6	82678646	T	C	-0.0003	1	0.984252	1.01523	0.5332	11	rs1177619	0.9745	6	82678646	T	C	0.4668	1	0.985	1.016	0.0003	0.0081	85934	401577	6	82678646	6	82678646	*	rs1177619	Y	6	83388363	chr6:83388363	rs1177619	t	c	0.4687	0.024	0.0064	0.0001715	83388363	82678646	6	82678646	6	82678646	*	Y	-0.037037	3.75
6_82684122_A_G	rs146429581	6	82684122	A	G	-0.0327	0.968054	0.855432	1.09529	0.0049	11	rs146429581	0.6046	6	82684122	A	G	0.9951	1.033	0.913	1.169	0.0327	0.0631	84726	397326	6	82684122	6	82684122	*	rs146429581	R	6	83393839	chr6:83393839	rs146429581	a	g	0.9947	-0.1951	0.0487	6.143e-05	83393839	82684122	6	82684122	6	82684122	*	R	-0.518225	-4.00616
6_82693619_C_G	rs2670556	6	82693619	C	G	-0.0031	0.997009	0.981354	1.01317	0.53	6	rs2670556	0.7017	6	82693619	C	G	0.47	1.003	0.987	1.019	0.0031	0.0082	85934	401577	6	82693619	6	82693619	*	rs2670556	S	6	83403336	chr6:83403336	rs2670556	c	g	0.4726	0.0241	0.0064	0.0001611	83403336	82693619	6	82693619	6	82693619	*	S	-0.378049	3.76562
6_82696390_C_T	rs1547251	6	82696390	C	T	-0.0018	0.998	0.982	1.014	0.5296	10	rs1547251	0.8233	6	82696390	T	C	0.5296	0.998	0.982	1.014	-0.0018	0.0082	85934	401577	6	82696390	6	82696390	*	rs1547251	Y	6	83406107	chr6:83406107	rs1547251	t	c	0.5258	-0.0238	0.0064	0.0001942	83406107	82696390	6	82696390	6	82696390	*	Y	-0.219512	-3.71875
6_82696593_G_A	rs2482392	6	82696593	G	A	-0.0019	0.998	0.982	1.014	0.5293	10	rs2482392	0.8123	6	82696593	A	G	0.5293	0.998	0.982	1.014	-0.0019	0.0082	85934	401577	6	82696593	6	82696593	*	rs2482392	R	6	83406310	chr6:83406310	rs2482392	a	g	0.5258	-0.0237	0.0064	0.0002066	83406310	82696593	6	82696593	6	82696593	*	R	-0.231707	-3.70312
6_82697306_C_A	rs2492419	6	82697306	C	A	-0.0004	1	0.983	1.016	0.5781	10	rs2492419	0.964	6	82697306	A	C	0.5781	1	0.983	1.016	-0.0004	0.0083	85934	401577	6	82697306	6	82697306	*	rs2492419	M	6	83407023	chr6:83407023	rs2492419	a	c	0.5724	-0.0226	0.0065	0.0004987	83407023	82697306	6	82697306	6	82697306	*	M	-0.0481928	-3.47692
6_82697593_A_G	rs2482394	6	82697593	A	G	-0.002	0.998004	0.982318	1.0142	0.5293	11	rs2482394	0.8069	6	82697593	A	G	0.4707	1.002	0.986	1.018	0.002	0.0082	85934	401577	6	82697593	6	82697593	*	rs2482394	R	6	83407310	chr6:83407310	rs2482394	a	g	0.4742	0.0237	0.0064	0.0002066	83407310	82697593	6	82697593	6	82697593	*	R	-0.243902	3.70312
6_82703174_A_C	rs771447	6	82703174	A	C	-0.0019	0.998004	0.982318	1.0142	0.5293	11	rs771447	0.8118	6	82703174	A	C	0.4707	1.002	0.986	1.018	0.0019	0.0082	85934	401577	6	82703174	6	82703174	*	rs771447	H	6	83412891	chr6:83412891	rs771447	a	c	0.4742	0.0238	0.0064	0.0001942	83412891	82703174	6	82703174	6	82703174	*	H	-0.231707	3.71875
6_82706692_C_T	rs287811	6	82706692	C	T	-0.0002	1	0.984	1.016	0.5777	10	rs287811	0.9822	6	82706692	T	C	0.5777	1	0.984	1.016	-0.0002	0.0083	85934	401577	6	82706692	6	82706692	*	rs287811	Y	6	83416409	chr6:83416409	rs287811	t	c	0.5724	-0.0228	0.0065	0.0004443	83416409	82706692	6	82706692	6	82706692	*	Y	-0.0240964	-3.50769
6_82708434_A_G	rs6454287	6	82708434	A	G	-0.0001	1	0.983284	1.01626	0.5776	11	rs6454287	0.9886	6	82708434	A	G	0.4224	1	0.984	1.017	0.0001	0.0083	85934	401577	6	82708434	6	82708434	*	rs6454287	R	6	83418151	chr6:83418151	rs6454287	a	g	0.4277	0.0228	0.0064	0.0003572	83418151	82708434	6	82708434	6	82708434	*	R	-0.0120482	3.5625
6_82708849_G_A	rs2777657	6	82708849	G	A	-0.0017	0.998	0.982	1.014	0.5293	10	rs2777657	0.8322	6	82708849	A	G	0.5293	0.998	0.982	1.014	-0.0017	0.0082	85934	401577	6	82708849	6	82708849	*	rs2777657	D	6	83418566	chr6:83418566	rs2777657	a	g	0.5258	-0.0236	0.0064	0.0002198	83418566	82708849	6	82708849	6	82708849	*	D	-0.207317	-3.6875
6_82709975_G_A	rs2482395	6	82709975	G	A	-0.0016	0.998	0.982	1.015	0.5296	10	rs2482395	0.8418	6	82709975	A	G	0.5296	0.998	0.982	1.015	-0.0016	0.0082	85934	401577	6	82709975	6	82709975	*	rs2482395	R	6	83419692	chr6:83419692	rs2482395	a	g	0.5259	-0.0238	0.0064	0.0001942	83419692	82709975	6	82709975	6	82709975	*	R	-0.195122	-3.71875
6_82710152_C_T	rs78942778	6	82710152	C	T	0.0144	1.015	0.966	1.065	0.0283	10	rs78942778	0.5645	6	82710152	T	C	0.0283	1.015	0.966	1.065	0.0144	0.0249	85771	401172	6	82710152	6	82710152	*	rs78942778	Y	6	83419869	chr6:83419869	rs78942778	t	c	0.0285	0.0723	0.02	0.0003	83419869	82710152	6	82710152	6	82710152	*	Y	0.578313	3.615
6_82711708_A_G	rs907843	6	82711708	A	G	-0.0015	0.998004	0.982318	1.0142	0.5294	11	rs907843	0.8554	6	82711708	A	G	0.4706	1.002	0.986	1.018	0.0015	0.0082	85934	401577	6	82711708	6	82711708	*	rs907843	R	6	83421425	chr6:83421425	rs907843	a	g	0.4742	0.0238	0.0064	0.0001942	83421425	82711708	6	82711708	6	82711708	*	R	-0.182927	3.71875
6_82711855_A_G	rs907842	6	82711855	A	G	-0.0015	0.998004	0.982318	1.0142	0.5293	11	rs907842	0.857	6	82711855	A	G	0.4707	1.002	0.986	1.018	0.0015	0.0082	85934	401577	6	82711855	6	82711855	*	rs907842	R	6	83421572	chr6:83421572	rs907842	a	g	0.4742	0.0237	0.0064	0.0002066	83421572	82711855	6	82711855	6	82711855	*	R	-0.182927	3.70312
6_82713085_T_C	rs928380	6	82713085	T	C	-0.0023	0.998004	0.981354	1.0142	0.5282	11	rs928380	0.7832	6	82713085	T	C	0.4718	1.002	0.986	1.019	0.0023	0.0082	85934	401577	6	82713085	6	82713085	*	rs928380	Y	6	83422802	chr6:83422802	rs928380	t	c	0.4751	0.0246	0.0064	0.0001173	83422802	82713085	6	82713085	6	82713085	*	Y	-0.280488	3.84375
6_82713680_C_T	rs2253003	6	82713680	C	T	-0.0023	0.998	0.982	1.014	0.5287	10	rs2253003	0.7814	6	82713680	T	C	0.5287	0.998	0.982	1.014	-0.0023	0.0082	85934	401577	6	82713680	6	82713680	*	rs2253003	Y	6	83423397	chr6:83423397	rs2253003	t	c	0.5249	-0.0246	0.0064	0.0001173	83423397	82713680	6	82713680	6	82713680	*	Y	-0.280488	-3.84375
6_82714315_A_G	rs1616571	6	82714315	A	G	-0.0012	0.999001	0.982318	1.01523	0.577	11	rs1616571	0.8829	6	82714315	A	G	0.423	1.001	0.985	1.018	0.0012	0.0083	85934	401577	6	82714315	6	82714315	*	rs1616571	R	6	83424032	chr6:83424032	rs1616571	a	g	0.4282	0.0238	0.0065	0.0002461	83424032	82714315	6	82714315	6	82714315	*	R	-0.144578	3.66154
6_82714352_C_T	rs1757850	6	82714352	C	T	-0.0022	0.998	0.982	1.014	0.5282	10	rs1757850	0.7838	6	82714352	T	C	0.5282	0.998	0.982	1.014	-0.0022	0.0082	85934	401577	6	82714352	6	82714352	*	rs1757850	Y	6	83424069	chr6:83424069	rs1757850	t	c	0.525	-0.0246	0.0064	0.0001173	83424069	82714352	6	82714352	6	82714352	*	Y	-0.268293	-3.84375
6_82714526_G_C	rs1614804	6	82714526	G	C	-0.0022	0.998	0.982	1.014	0.5282	5	rs1614804	0.7857	6	82714526	C	G	0.5282	0.998	0.982	1.014	-0.0022	0.0082	85934	401577	6	82714526	6	82714526	*	rs1614804	S	6	83424243	chr6:83424243	rs1614804	c	g	0.525	-0.0246	0.0064	0.0001173	83424243	82714526	6	82714526	6	82714526	*	S	-0.268293	-3.84375
6_82714627_C_A	rs1757848	6	82714627	C	A	-0.0023	0.998	0.982	1.014	0.5282	10	rs1757848	0.7817	6	82714627	A	C	0.5282	0.998	0.982	1.014	-0.0023	0.0082	85934	401577	6	82714627	6	82714627	*	rs1757848	M	6	83424344	chr6:83424344	rs1757848	a	c	0.525	-0.0246	0.0064	0.0001173	83424344	82714627	6	82714627	6	82714627	*	M	-0.280488	-3.84375
6_82715353_A_G	rs1708636	6	82715353	A	G	-0.0013	0.999001	0.982318	1.01523	0.5771	11	rs1708636	0.8786	6	82715353	A	G	0.4229	1.001	0.985	1.018	0.0013	0.0083	85934	401577	6	82715353	6	82715353	*	rs1708636	R	6	83425070	chr6:83425070	rs1708636	a	g	0.4281	0.0239	0.0065	0.0002317	83425070	82715353	6	82715353	6	82715353	*	R	-0.156627	3.67692
6_82716015_C_T	rs1757847	6	82716015	C	T	-0.0021	0.998	0.982	1.014	0.5284	10	rs1757847	0.7994	6	82716015	T	C	0.5284	0.998	0.982	1.014	-0.0021	0.0082	85934	401577	6	82716015	6	82716015	*	rs1757847	Y	6	83425732	chr6:83425732	rs1757847	t	c	0.5251	-0.0247	0.0064	0.00011	83425732	82716015	6	82716015	6	82716015	*	Y	-0.256098	-3.85937
6_82716712_G_A	rs2943031	6	82716712	G	A	-0.0014	0.999	0.982	1.015	0.5772	10	rs2943031	0.8696	6	82716712	A	G	0.5772	0.999	0.982	1.015	-0.0014	0.0083	85934	401577	6	82716712	6	82716712	*	rs2943031	R	6	83426429	chr6:83426429	rs2943031	a	g	0.572	-0.024	0.0065	0.0002181	83426429	82716712	6	82716712	6	82716712	*	R	-0.168675	-3.69231
6_82721076_A_G	rs287837	6	82721076	A	G	-0.0018	0.998004	0.982318	1.0142	0.5287	11	rs287837	0.8286	6	82721076	A	G	0.4713	1.002	0.986	1.018	0.0018	0.0082	85934	401577	6	82721076	6	82721076	*	rs287837	R	6	83430793	chr6:83430793	rs287837	a	g	0.4747	0.0248	0.0064	0.0001032	83430793	82721076	6	82721076	6	82721076	*	R	-0.219512	3.875
6_82721276_A_G	rs287836	6	82721276	A	G	-0.0006	0.999001	0.983284	1.01626	0.5776	11	rs287836	0.942	6	82721276	A	G	0.4224	1.001	0.984	1.017	0.0006	0.0083	85934	401577	6	82721276	6	82721276	*	rs287836	R	6	83430993	chr6:83430993	rs287836	a	g	0.4279	0.0241	0.0065	0.0002052	83430993	82721276	6	82721276	6	82721276	*	R	-0.0722892	3.70769
6_82722386_T_C	rs287834	6	82722386	T	C	-0.0026	0.997009	0.981354	1.01317	0.528	11	rs287834	0.7513	6	82722386	T	C	0.472	1.003	0.987	1.019	0.0026	0.0082	85934	401577	6	82722386	6	82722386	*	rs287834	Y	6	83432103	chr6:83432103	rs287834	t	c	0.4759	0.0255	0.0064	6.536e-05	83432103	82722386	6	82722386	6	82722386	*	Y	-0.317073	3.98437
6_82723128_C_A	rs2482398	6	82723128	C	A	-0.0028	0.997	0.981	1.013	0.5281	10	rs2482398	0.7348	6	82723128	A	C	0.5281	0.997	0.981	1.013	-0.0028	0.0082	85934	401577	6	82723128	6	82723128	*	rs2482398	M	6	83432845	chr6:83432845	rs2482398	a	c	0.524	-0.0256	0.0064	6.117e-05	83432845	82723128	6	82723128	6	82723128	*	M	-0.341463	-4
6_82723511_G_A	rs9294260	6	82723511	G	A	0.0028	1.003	0.987	1.019	0.4686	10	rs9294260	0.733	6	82723511	A	G	0.4686	1.003	0.987	1.019	0.0028	0.0082	85934	401577	6	82723511	6	82723511	*	rs9294260	R	6	83433228	chr6:83433228	rs9294260	a	g	0.4758	0.0257	0.0064	5.724e-05	83433228	82723511	6	82723511	6	82723511	*	R	0.341463	4.01562
6_82724509_A_G	rs1757826	6	82724509	A	G	0.0047	1.00503	0.987167	1.02249	0.7007	11	rs1757826	0.5981	6	82724509	A	G	0.2993	0.995	0.978	1.013	-0.0047	0.0089	85934	401577	6	82724509	6	82724509	*	rs1757826	R	6	83434226	chr6:83434226	rs1757826	a	g	0.297	0.028	0.007	6.568e-05	83434226	82724509	6	82724509	6	82724509	*	R	0.52809	4
6_82730054_C_T	rs185242570	6	82730054	C	T	0.1361	1.146	0.881	1.489	0.0014	10	rs185242570	0.3092	6	82730054	T	C	0.0014	1.146	0.881	1.489	0.1361	0.1338	78473	373402	6	82730054	6	82730054	*	rs185242570	Y	6	83439771	chr6:83439771	rs185242570	t	c	0.0011	0.4617	0.1106	2.969e-05	83439771	82730054	6	82730054	6	82730054	*	Y	1.01719	4.1745
6_82736892_T_C	rs12205786	6	82736892	T	C	0.0143	1.0142	0.984252	1.04603	0.0777	11	rs12205786	0.3537	6	82736892	T	C	0.9223	0.986	0.956	1.016	-0.0143	0.0154	85934	401577	6	82736892	6	82736892	*	rs12205786	Y	6	83446609	chr6:83446609	rs12205786	t	c	0.9187	-0.0416	0.0117	0.000389	83446609	82736892	6	82736892	6	82736892	*	Y	0.928571	-3.55556
6_82836761_C_A	rs72897654	6	82836761	C	A	0.0137	1.014	0.98	1.048	0.0612	10	rs72897654	0.4231	6	82836761	A	C	0.0612	1.014	0.98	1.048	0.0137	0.0171	85934	401577	6	82836761	6	82836761	*	rs72897654	M	6	83546480	chr6:83546480	rs72897654	a	c	0.0649	0.047	0.013	0.0002945	83546480	82836761	6	82836761	6	82836761	*	M	0.80117	3.61538
6_83376572_G_A	rs139310622	6	83376572	G	A	-0.004	0.996	0.917	1.081	0.0135	10	rs139310622	0.9234	6	83376572	A	G	0.0135	0.996	0.917	1.081	-0.004	0.0419	85502	400497	6	83376572	6	83376572	*	rs139310622	R	6	84086291	chr6:84086291	rs139310622	a	g	0.0137	-0.1358	0.0343	7.676e-05	84086291	83376572	6	83376572	6	83376572	*	R	-0.0954654	-3.95918
6_83409235_G_A	rs139231175	6	83409235	G	A	-0.0021	0.998	0.915	1.089	0.0122	10	rs139231175	0.9614	6	83409235	A	G	0.0122	0.998	0.915	1.089	-0.0021	0.0444	85502	400497	6	83409235	6	83409235	*	rs139231175	R	6	84118954	chr6:84118954	rs139231175	a	g	0.0128	-0.1324	0.036	0.0002369	84118954	83409235	6	83409235	6	83409235	*	R	-0.0472973	-3.67778
6_83484686_G_A	rs2145323	6	83484686	G	A	0.0163	1.016	0.936	1.104	0.9828	10	rs2145323	0.7005	6	83484686	A	G	0.9828	1.016	0.936	1.104	0.0163	0.0423	85137	394391	6	83484686	6	83484686	*	rs2145323	R	6	84194405	chr6:84194405	rs2145323	a	g	0.9867	0.1387	0.0348	6.605e-05	84194405	83484686	6	83484686	6	83484686	*	R	0.385343	3.98563
6_91620769_T_C	rs369910	6	91620769	T	C	-0.0202	0.980392	0.957854	1.00301	0.1356	11	rs369910	0.08813	6	91620769	T	C	0.8644	1.02	0.997	1.044	0.0202	0.0118	85934	401577	6	91620769	6	91620769	*	rs369910	Y	6	92330487	chr6:92330487	rs369910	t	c	0.8743	-0.0339	0.0096	0.0004327	92330487	91620769	6	91620769	6	91620769	*	Y	-1.71186	-3.53125
6_93802145_G_T	rs188111432	6	93802145	G	T	0.0727	1.075	0.934	1.238	0.0049	10	rs188111432	0.311	6	93802145	T	G	0.0049	1.075	0.934	1.238	0.0727	0.0718	85361	398536	6	93802145	6	93802145	*	rs188111432	K	6	94511863	chr6:94511863	rs188111432	t	g	0.0114	0.1679	0.0457	0.0002351	94511863	93802145	6	93802145	6	93802145	*	K	1.01253	3.67396
6_93916842_C_G	rs13212924	6	93916842	C	G	0.0059	1.00604	0.951475	1.06383	0.0225	6	rs13212924	0.8356	6	93916842	C	G	0.9775	0.994	0.94	1.051	-0.0059	0.0284	85934	401577	6	93916842	6	93916842	*	rs13212924	S	6	94626560	chr6:94626560	rs13212924	c	g	0.9769	-0.0819	0.0226	0.000293	94626560	93916842	6	93916842	6	93916842	*	S	0.207746	-3.62389
6_94095725_T_C	rs142553636	6	94095725	T	C	0.0482	1.04932	0.910747	1.20919	0.0048	11	rs142553636	0.5045	6	94095725	T	C	0.9952	0.953	0.827	1.098	-0.0482	0.0721	85361	398536	6	94095725	6	94095725	*	rs142553636	Y	6	94805443	chr6:94805443	rs142553636	t	c	0.9886	-0.1851	0.0451	4.1e-05	94805443	94095725	6	94095725	6	94095725	*	Y	0.668516	-4.10421
6_94131335_A_G	rs78869537	6	94131335	A	G	0.0434	1.04384	0.905797	1.20337	0.0047	11	rs78869537	0.55	6	94131335	A	G	0.9953	0.958	0.831	1.104	-0.0434	0.0726	85361	398536	6	94131335	6	94131335	*	rs78869537	R	6	94841053	chr6:94841053	rs78869537	a	g	0.9884	-0.1556	0.0443	0.0004426	94841053	94131335	6	94131335	6	94131335	*	R	0.597796	-3.51242
6_94212170_T_G	rs117495707	6	94212170	T	G	0.0017	1.002	0.953289	1.05263	0.0285	11	rs117495707	0.9483	6	94212170	T	G	0.9715	0.998	0.95	1.049	-0.0017	0.0255	85934	401577	6	94212170	6	94212170	*	rs117495707	K	6	94921888	chr6:94921888	rs117495707	t	g	0.9625	-0.0676	0.0188	0.0003347	94921888	94212170	6	94212170	6	94212170	*	K	0.0666667	-3.59574
6_94212206_C_T	rs144457825	6	94212206	C	T	0.0019	1.002	0.953	1.053	0.0285	10	rs144457825	0.9415	6	94212206	T	C	0.0285	1.002	0.953	1.053	0.0019	0.0255	85934	401577	6	94212206	6	94212206	*	rs144457825	Y	6	94921924	chr6:94921924	rs144457825	t	c	0.0375	0.0676	0.0188	0.0003347	94921924	94212206	6	94212206	6	94212206	*	Y	0.0745098	3.59574
6_94223637_T_C	rs186058134	6	94223637	T	C	0.0127	1.01317	0.880282	1.1655	0.0048	11	rs186058134	0.8588	6	94223637	T	C	0.9952	0.987	0.858	1.136	-0.0127	0.0716	85361	398536	6	94223637	6	94223637	*	rs186058134	H	6	94933355	chr6:94933355	rs186058134	t	c	0.989	-0.1656	0.0441	0.0001721	94933355	94223637	6	94223637	6	94223637	*	H	0.177374	-3.7551
6_97764533_C_T	rs6569077	6	97764533	C	T	0.0008	1.001	0.984	1.018	0.3834	10	rs6569077	0.928	6	97764533	T	C	0.3834	1.001	0.984	1.018	0.0008	0.0085	85934	401577	6	97764533	6	97764533	*	rs6569077	Y	6	98212409	chr6:98212409	rs6569077	t	c	0.39	-0.0266	0.0067	7.2e-05	98212409	97764533	6	97764533	6	97764533	*	Y	0.0941176	-3.97015
6_97910344_T_C	rs11153969	6	97910344	T	C	0.0028	1.00301	0.986193	1.01937	0.6278	11	rs11153969	0.7401	6	97910344	T	C	0.3722	0.997	0.981	1.014	-0.0028	0.0084	85934	401577	6	97910344	6	97910344	*	rs11153969	Y	6	98358220	chr6:98358220	rs11153969	t	c	0.3663	-0.0246	0.0066	0.0001919	98358220	97910344	6	97910344	6	97910344	*	Y	0.333333	-3.72727
6_97917019_A_G	rs9482094	6	97917019	A	G	0.003	1.00301	0.986193	1.01937	0.6288	11	rs9482094	0.7206	6	97917019	A	G	0.3712	0.997	0.981	1.014	-0.003	0.0084	85934	401577	6	97917019	6	97917019	*	rs9482094	R	6	98364895	chr6:98364895	rs9482094	a	g	0.3666	-0.0244	0.0066	0.0002164	98364895	97917019	6	97917019	6	97917019	*	R	0.357143	-3.69697
6_97917413_G_A	rs4839715	6	97917413	G	A	-0.003	0.997	0.981	1.014	0.3644	10	rs4839715	0.7233	6	97917413	A	G	0.3644	0.997	0.981	1.014	-0.003	0.0084	85934	401577	6	97917413	6	97917413	*	rs4839715	R	6	98365289	chr6:98365289	rs4839715	a	g	0.3662	-0.0243	0.0066	0.0002297	98365289	97917413	6	97917413	6	97917413	*	R	-0.357143	-3.68182
6_97921354_T_G	rs4339469	6	97921354	T	G	0.0025	1.002	0.986193	1.01937	0.6284	11	rs4339469	0.7686	6	97921354	T	G	0.3716	0.998	0.981	1.014	-0.0025	0.0084	85934	401577	6	97921354	6	97921354	*	rs4339469	K	6	98369230	chr6:98369230	rs4339469	t	g	0.3666	-0.0246	0.0066	0.0001919	98369230	97921354	6	97921354	6	97921354	*	K	0.297619	-3.72727
6_97944791_C_A	rs9482120	6	97944791	C	A	-0.0004	1	0.983	1.016	0.6071	10	rs9482120	0.9656	6	97944791	A	C	0.6071	1	0.983	1.016	-0.0004	0.0083	85934	401577	6	97944791	6	97944791	*	rs9482120	M	6	98392667	chr6:98392667	rs9482120	a	c	0.6078	0.028	0.0065	1.608e-05	98392667	97944791	6	97944791	6	97944791	*	M	-0.0481928	4.30769
6_97947545_C_A	rs9372650	6	97947545	C	A	-0.0012	0.999	0.983	1.015	0.563	10	rs9372650	0.886	6	97947545	A	C	0.563	0.999	0.983	1.015	-0.0012	0.0082	85934	401577	6	97947545	6	97947545	*	rs9372650	M	6	98395421	chr6:98395421	rs9372650	a	c	0.5649	0.0255	0.0064	6.536e-05	98395421	97947545	6	97947545	6	97947545	*	M	-0.146341	3.98437
6_97948300_G_A	rs9490143	6	97948300	G	A	-0.001	0.999	0.983	1.015	0.5628	10	rs9490143	0.8999	6	97948300	A	G	0.5628	0.999	0.983	1.015	-0.001	0.0082	85934	401577	6	97948300	6	97948300	*	rs9490143	R	6	98396176	chr6:98396176	rs9490143	a	g	0.5656	0.0253	0.0065	9.724e-05	98396176	97948300	6	97948300	6	97948300	*	R	-0.121951	3.89231
6_97948475_A_G	rs7753937	6	97948475	A	G	-0.0011	0.999001	0.983284	1.01523	0.5628	11	rs7753937	0.8934	6	97948475	A	G	0.4372	1.001	0.985	1.017	0.0011	0.0082	85934	401577	6	97948475	6	97948475	*	rs7753937	R	6	98396351	chr6:98396351	rs7753937	a	g	0.4344	-0.0253	0.0065	9.724e-05	98396351	97948475	6	97948475	6	97948475	*	R	-0.134146	-3.89231
6_97949944_C_T	rs9490147	6	97949944	C	T	-0.0008	0.999	0.983	1.015	0.5628	10	rs9490147	0.9244	6	97949944	T	C	0.5628	0.999	0.983	1.015	-0.0008	0.0082	85934	401577	6	97949944	6	97949944	*	rs9490147	Y	6	98397820	chr6:98397820	rs9490147	t	c	0.5651	0.0252	0.0064	7.96e-05	98397820	97949944	6	97949944	6	97949944	*	Y	-0.097561	3.9375
6_97950956_C_T	rs11154009	6	97950956	C	T	-0.0015	0.999	0.983	1.015	0.5618	10	rs11154009	0.8554	6	97950956	T	C	0.5618	0.999	0.983	1.015	-0.0015	0.0082	85934	401577	6	97950956	6	97950956	*	rs11154009	Y	6	98398832	chr6:98398832	rs11154009	t	c	0.5644	0.0256	0.0065	8.027e-05	98398832	97950956	6	97950956	6	97950956	*	Y	-0.182927	3.93846
6_97951069_A_G	rs11154010	6	97951069	A	G	-0.0014	0.999001	0.982318	1.01523	0.5621	11	rs11154010	0.8607	6	97951069	A	G	0.4379	1.001	0.985	1.018	0.0014	0.0082	85934	401577	6	97951069	6	97951069	*	rs11154010	R	6	98398945	chr6:98398945	rs11154010	a	g	0.4357	-0.0256	0.0064	6.117e-05	98398945	97951069	6	97951069	6	97951069	*	R	-0.170732	-4
6_97951332_C_G	rs35121390	6	97951332	C	G	0.0014	1.001	0.985222	1.01833	0.3888	6	rs35121390	0.8668	6	97951332	C	G	0.6112	0.999	0.982	1.015	-0.0014	0.0083	85934	401577	6	97951332	6	97951332	*	rs35121390	S	6	98399208	chr6:98399208	rs35121390	c	g	0.6078	0.0288	0.0065	9.142e-06	98399208	97951332	6	97951332	6	97951332	*	S	0.168675	4.43077
6_97951531_C_T	rs9320798	6	97951531	C	T	-0.0013	0.999	0.983	1.015	0.5618	10	rs9320798	0.8703	6	97951531	T	C	0.5618	0.999	0.983	1.015	-0.0013	0.0082	85934	401577	6	97951531	6	97951531	*	rs9320798	Y	6	98399407	chr6:98399407	rs9320798	t	c	0.5643	0.0256	0.0064	6.117e-05	98399407	97951531	6	97951531	6	97951531	*	Y	-0.158537	4
6_97951645_A_G	rs4548017	6	97951645	A	G	-0.001	0.999001	0.983284	1.01523	0.6063	11	rs4548017	0.905	6	97951645	A	G	0.3937	1.001	0.985	1.017	0.001	0.0083	85934	401577	6	97951645	6	97951645	*	rs4548017	R	6	98399521	chr6:98399521	rs4548017	a	g	0.3925	-0.0287	0.0065	9.818e-06	98399521	97951645	6	97951645	6	97951645	*	R	-0.120482	-4.41538
6_97951728_T_C	rs4644071	6	97951728	T	C	-0.0016	0.998004	0.982318	1.0142	0.5618	11	rs4644071	0.8453	6	97951728	T	C	0.4382	1.002	0.986	1.018	0.0016	0.0082	85934	401577	6	97951728	6	97951728	*	rs4644071	Y	6	98399604	chr6:98399604	rs4644071	t	c	0.4355	-0.0256	0.0065	8.027e-05	98399604	97951728	6	97951728	6	97951728	*	Y	-0.195122	-3.93846
6_97951736_T_A	rs4464802	6	97951736	T	A	-0.0016	0.998	0.982	1.015	0.5618	5	rs4464802	0.843	6	97951736	A	T	0.5618	0.998	0.982	1.015	-0.0016	0.0082	85934	401577	6	97951736	6	97951736	*	rs4464802	W	6	98399612	chr6:98399612	rs4464802	a	t	0.5644	0.0256	0.0064	6.117e-05	98399612	97951736	6	97951736	6	97951736	*	W	-0.195122	4
6_97953607_A_C	rs6569189	6	97953607	A	C	-0.0009	0.999001	0.983284	1.01523	0.5629	11	rs6569189	0.9117	6	97953607	A	C	0.4371	1.001	0.985	1.017	0.0009	0.0082	85934	401577	6	97953607	6	97953607	*	rs6569189	M	6	98401483	chr6:98401483	rs6569189	a	c	0.4349	-0.0251	0.0064	8.496e-05	98401483	97953607	6	97953607	6	97953607	*	M	-0.109756	-3.92188
6_97953932_T_C	rs6651004	6	97953932	T	C	-0.0008	0.999001	0.983284	1.01523	0.5628	11	rs6651004	0.9194	6	97953932	T	C	0.4372	1.001	0.985	1.017	0.0008	0.0082	85934	401577	6	97953932	6	97953932	*	rs6651004	Y	6	98401808	chr6:98401808	rs6651004	t	c	0.435	-0.0252	0.0064	7.96e-05	98401808	97953932	6	97953932	6	97953932	*	Y	-0.097561	-3.9375
6_97953971_T_C	rs6650999	6	97953971	T	C	-0.0008	0.999001	0.983284	1.01523	0.5629	11	rs6650999	0.9251	6	97953971	T	C	0.4371	1.001	0.985	1.017	0.0008	0.0082	85934	401577	6	97953971	6	97953971	*	rs6650999	B	6	98401847	chr6:98401847	rs6650999	t	c	0.4349	-0.0252	0.0064	7.96e-05	98401847	97953971	6	97953971	6	97953971	*	B	-0.097561	-3.9375
6_97954335_G_T	rs6569192	6	97954335	G	T	-0.0009	0.999	0.983	1.015	0.5629	10	rs6569192	0.9147	6	97954335	T	G	0.5629	0.999	0.983	1.015	-0.0009	0.0082	85934	401577	6	97954335	6	97954335	*	rs6569192	K	6	98402211	chr6:98402211	rs6569192	t	g	0.5651	0.0252	0.0064	7.96e-05	98402211	97954335	6	97954335	6	97954335	*	K	-0.109756	3.9375
6_97954518_A_C	rs7757790	6	97954518	A	C	-0.0008	0.999001	0.983284	1.01523	0.5628	11	rs7757790	0.9179	6	97954518	A	C	0.4372	1.001	0.985	1.017	0.0008	0.0082	85934	401577	6	97954518	6	97954518	*	rs7757790	M	6	98402394	chr6:98402394	rs7757790	a	c	0.4349	-0.0253	0.0064	7.455e-05	98402394	97954518	6	97954518	6	97954518	*	M	-0.097561	-3.95312
6_97954562_T_C	rs7761851	6	97954562	T	C	-0.0009	0.999001	0.983284	1.01523	0.5629	11	rs7761851	0.914	6	97954562	T	C	0.4371	1.001	0.985	1.017	0.0009	0.0082	85934	401577	6	97954562	6	97954562	*	rs7761851	Y	6	98402438	chr6:98402438	rs7761851	t	c	0.4349	-0.0253	0.0064	7.455e-05	98402438	97954562	6	97954562	6	97954562	*	Y	-0.109756	-3.95312
6_97955146_C_T	rs4363043	6	97955146	C	T	-0.0018	0.998	0.982	1.014	0.5532	10	rs4363043	0.8291	6	97955146	T	C	0.5532	0.998	0.982	1.014	-0.0018	0.0082	85934	401577	6	97955146	6	97955146	*	rs4363043	Y	6	98403022	chr6:98403022	rs4363043	t	c	0.5569	0.0252	0.0065	0.0001036	98403022	97955146	6	97955146	6	97955146	*	Y	-0.219512	3.87692
6_97956027_T_C	rs9375023	6	97956027	T	C	-0.001	0.999001	0.983284	1.01523	0.5628	11	rs9375023	0.9017	6	97956027	T	C	0.4372	1.001	0.985	1.017	0.001	0.0082	85934	401577	6	97956027	6	97956027	*	rs9375023	Y	6	98403903	chr6:98403903	rs9375023	t	c	0.4351	-0.0252	0.0064	7.96e-05	98403903	97956027	6	97956027	6	97956027	*	Y	-0.121951	-3.9375
6_97956298_T_C	rs7772327	6	97956298	T	C	-0.001	0.999001	0.983284	1.01523	0.5628	11	rs7772327	0.9044	6	97956298	T	C	0.4372	1.001	0.985	1.017	0.001	0.0082	85934	401577	6	97956298	6	97956298	*	rs7772327	Y	6	98404174	chr6:98404174	rs7772327	t	c	0.4351	-0.0251	0.0064	8.496e-05	98404174	97956298	6	97956298	6	97956298	*	Y	-0.121951	-3.92188
6_97956470_T_C	rs7772622	6	97956470	T	C	-0.001	0.999001	0.983284	1.01523	0.5628	11	rs7772622	0.9053	6	97956470	T	C	0.4372	1.001	0.985	1.017	0.001	0.0082	85934	401577	6	97956470	6	97956470	*	rs7772622	Y	6	98404346	chr6:98404346	rs7772622	t	c	0.4351	-0.0251	0.0064	8.496e-05	98404346	97956470	6	97956470	6	97956470	*	Y	-0.121951	-3.92188
6_97957275_T_A	rs6900820	6	97957275	T	A	-0.001	0.999	0.983	1.015	0.5629	5	rs6900820	0.903	6	97957275	A	T	0.5629	0.999	0.983	1.015	-0.001	0.0082	85934	401577	6	97957275	6	97957275	*	rs6900820	W	6	98405151	chr6:98405151	rs6900820	a	t	0.5649	0.025	0.0064	9.067e-05	98405151	97957275	6	97957275	6	97957275	*	W	-0.121951	3.90625
6_97957338_C_G	rs6917037	6	97957338	C	G	-0.001	0.999001	0.983284	1.01523	0.5628	6	rs6917037	0.8996	6	97957338	C	G	0.4372	1.001	0.985	1.017	0.001	0.0082	85934	401577	6	97957338	6	97957338	*	rs6917037	S	6	98405214	chr6:98405214	rs6917037	c	g	0.4351	-0.025	0.0064	9.067e-05	98405214	97957338	6	97957338	6	97957338	*	S	-0.121951	-3.90625
6_97957461_C_G	rs6917247	6	97957461	C	G	-0.001	0.999001	0.983284	1.01523	0.5629	6	rs6917247	0.9056	6	97957461	C	G	0.4371	1.001	0.985	1.017	0.001	0.0082	85934	401577	6	97957461	6	97957461	*	rs6917247	S	6	98405337	chr6:98405337	rs6917247	c	g	0.435	-0.0251	0.0064	8.496e-05	98405337	97957461	6	97957461	6	97957461	*	S	-0.121951	-3.92188
6_97958974_T_C	rs9482139	6	97958974	T	C	-0.0011	0.999001	0.983284	1.01523	0.5628	11	rs9482139	0.8892	6	97958974	T	C	0.4372	1.001	0.985	1.017	0.0011	0.0082	85934	401577	6	97958974	6	97958974	*	rs9482139	Y	6	98406850	chr6:98406850	rs9482139	t	c	0.4351	-0.0251	0.0064	8.496e-05	98406850	97958974	6	97958974	6	97958974	*	Y	-0.134146	-3.92188
6_97959063_G_A	rs4313006	6	97959063	G	A	-0.0011	0.999	0.983	1.015	0.5628	10	rs4313006	0.891	6	97959063	A	G	0.5628	0.999	0.983	1.015	-0.0011	0.0082	85934	401577	6	97959063	6	97959063	*	rs4313006	R	6	98406939	chr6:98406939	rs4313006	a	g	0.5649	0.0251	0.0064	8.496e-05	98406939	97959063	6	97959063	6	97959063	*	R	-0.134146	3.92188
6_97961792_T_C	rs7765605	6	97961792	T	C	-0.0006	0.999001	0.983284	1.01523	0.563	11	rs7765605	0.9439	6	97961792	T	C	0.437	1.001	0.985	1.017	0.0006	0.0082	85934	401577	6	97961792	6	97961792	*	rs7765605	Y	6	98409668	chr6:98409668	rs7765605	t	c	0.4402	-0.0252	0.0066	0.0001333	98409668	97961792	6	97961792	6	97961792	*	Y	-0.0731707	-3.81818
6_97962880_G_A	rs4412207	6	97962880	G	A	-0.0006	0.999	0.983	1.016	0.5631	10	rs4412207	0.9455	6	97962880	A	G	0.5631	0.999	0.983	1.016	-0.0006	0.0082	85934	401577	6	97962880	6	97962880	*	rs4412207	R	6	98410756	chr6:98410756	rs4412207	a	g	0.5648	0.0252	0.0064	7.96e-05	98410756	97962880	6	97962880	6	97962880	*	R	-0.0731707	3.9375
6_97963755_A_G	rs6905544	6	97963755	A	G	-0.0001	1	0.983284	1.01626	0.6072	11	rs6905544	0.9947	6	97963755	A	G	0.3928	1	0.984	1.017	0.0001	0.0083	85934	401577	6	97963755	6	97963755	*	rs6905544	R	6	98411631	chr6:98411631	rs6905544	a	g	0.3921	-0.0284	0.0065	1.215e-05	98411631	97963755	6	97963755	6	97963755	*	R	-0.0120482	-4.36923
6_97967701_T_G	rs9387952	6	97967701	T	G	-0.0011	0.999001	0.983284	1.01523	0.5626	11	rs9387952	0.8956	6	97967701	T	G	0.4374	1.001	0.985	1.017	0.0011	0.0082	85934	401577	6	97967701	6	97967701	*	rs9387952	K	6	98415577	chr6:98415577	rs9387952	t	g	0.4353	-0.0254	0.0064	6.981e-05	98415577	97967701	6	97967701	6	97967701	*	K	-0.134146	-3.96875
6_97968029_C_T	rs9375031	6	97968029	C	T	-0.0017	0.998	0.982	1.014	0.5531	10	rs9375031	0.84	6	97968029	T	C	0.5531	0.998	0.982	1.014	-0.0017	0.0082	85934	401577	6	97968029	6	97968029	*	rs9375031	Y	6	98415905	chr6:98415905	rs9375031	t	c	0.556	0.0249	0.0064	9.674e-05	98415905	97968029	6	97968029	6	97968029	*	Y	-0.207317	3.89062
6_97968705_A_C	rs6935884	6	97968705	A	C	-0.0011	0.999001	0.983284	1.01523	0.5535	11	rs6935884	0.894	6	97968705	A	C	0.4465	1.001	0.985	1.017	0.0011	0.0082	85934	401577	6	97968705	6	97968705	*	rs6935884	M	6	98416581	chr6:98416581	rs6935884	a	c	0.4437	-0.0249	0.0064	9.674e-05	98416581	97968705	6	97968705	6	97968705	*	M	-0.134146	-3.89062
6_97970761_T_C	rs9490266	6	97970761	T	C	-0.0013	0.999001	0.982318	1.01523	0.5533	11	rs9490266	0.8707	6	97970761	T	C	0.4467	1.001	0.985	1.018	0.0013	0.0082	85934	401577	6	97970761	6	97970761	*	rs9490266	Y	6	98418637	chr6:98418637	rs9490266	t	c	0.4438	-0.0251	0.0064	8.496e-05	98418637	97970761	6	97970761	6	97970761	*	Y	-0.158537	-3.92188
6_97971319_A_G	rs9387955	6	97971319	A	G	-0.0005	0.999001	0.983284	1.01523	0.5629	11	rs9387955	0.9547	6	97971319	A	G	0.4371	1.001	0.985	1.017	0.0005	0.0082	85934	401577	6	97971319	6	97971319	*	rs9387955	R	6	98419195	chr6:98419195	rs9387955	a	g	0.4351	-0.0256	0.0065	8.027e-05	98419195	97971319	6	97971319	6	97971319	*	R	-0.0609756	-3.93846
6_97973845_T_C	rs6938973	6	97973845	T	C	-0.0003	1	0.983284	1.01626	0.6069	11	rs6938973	0.9708	6	97973845	T	C	0.3931	1	0.984	1.017	0.0003	0.0083	85934	401577	6	97973845	6	97973845	*	rs6938973	Y	6	98421721	chr6:98421721	rs6938973	t	c	0.3919	-0.029	0.0066	1.1e-05	98421721	97973845	6	97973845	6	97973845	*	Y	-0.0361446	-4.39394
6_97975332_G_A	rs9387963	6	97975332	G	A	-0.0003	1	0.984	1.016	0.563	10	rs9387963	0.97	6	97975332	A	G	0.563	1	0.984	1.016	-0.0003	0.0082	85934	401577	6	97975332	6	97975332	*	rs9387963	R	6	98423208	chr6:98423208	rs9387963	a	g	0.5649	0.0256	0.0065	8.027e-05	98423208	97975332	6	97975332	6	97975332	*	R	-0.0365854	3.93846
6_97981461_T_C	rs9320823	6	97981461	T	C	0.0015	1.001	0.985222	1.01833	0.6081	11	rs9320823	0.8546	6	97981461	T	C	0.3919	0.999	0.982	1.015	-0.0015	0.0083	85934	401577	6	97981461	6	97981461	*	rs9320823	Y	6	98429337	chr6:98429337	rs9320823	t	c	0.3907	-0.0287	0.0066	1.355e-05	98429337	97981461	6	97981461	6	97981461	*	Y	0.180723	-4.34848
6_97983724_C_T	rs4412208	6	97983724	C	T	0.0009	1.001	0.985	1.017	0.5641	10	rs4412208	0.9116	6	97983724	T	C	0.5641	1.001	0.985	1.017	0.0009	0.0082	85934	401577	6	97983724	6	97983724	*	rs4412208	Y	6	98431600	chr6:98431600	rs4412208	t	c	0.5662	0.0255	0.0065	8.559e-05	98431600	97983724	6	97983724	6	97983724	*	Y	0.109756	3.92308
6_97985832_A_C	rs4460216	6	97985832	A	C	0.0009	1.001	0.985222	1.01729	0.5641	11	rs4460216	0.9131	6	97985832	A	C	0.4359	0.999	0.983	1.015	-0.0009	0.0082	85934	401577	6	97985832	6	97985832	*	rs4460216	M	6	98433708	chr6:98433708	rs4460216	a	c	0.4337	-0.0255	0.0065	8.559e-05	98433708	97985832	6	97985832	6	97985832	*	M	0.109756	-3.92308
6_97987249_G_T	rs10872224	6	97987249	G	T	0.0015	1.002	0.985	1.018	0.6094	10	rs10872224	0.8607	6	97987249	T	G	0.6094	1.002	0.985	1.018	0.0015	0.0083	85934	401577	6	97987249	6	97987249	*	rs10872224	K	6	98435125	chr6:98435125	rs10872224	t	g	0.6095	0.0296	0.0066	7.21e-06	98435125	97987249	6	97987249	6	97987249	*	K	0.180723	4.48485
6_97989899_T_C	rs4240559	6	97989899	T	C	0.0011	1.001	0.985222	1.01729	0.5641	11	rs4240559	0.8916	6	97989899	T	C	0.4359	0.999	0.983	1.015	-0.0011	0.0082	85934	401577	6	97989899	6	97989899	*	rs4240559	Y	6	98437775	chr6:98437775	rs4240559	t	c	0.4341	-0.0252	0.0064	7.96e-05	98437775	97989899	6	97989899	6	97989899	*	Y	0.134146	-3.9375
6_97990690_A_T	rs9398648	6	97990690	A	T	0.0011	1.001	0.985222	1.01729	0.5641	6	rs9398648	0.8909	6	97990690	A	T	0.4359	0.999	0.983	1.015	-0.0011	0.0082	85934	401577	6	97990690	6	97990690	*	rs9398648	W	6	98438566	chr6:98438566	rs9398648	a	t	0.4341	-0.0252	0.0064	7.96e-05	98438566	97990690	6	97990690	6	97990690	*	W	0.134146	-3.9375
6_97991276_T_A	rs4368816	6	97991276	T	A	0.0011	1.001	0.985	1.017	0.5641	5	rs4368816	0.8943	6	97991276	A	T	0.5641	1.001	0.985	1.017	0.0011	0.0082	85934	401577	6	97991276	6	97991276	*	rs4368816	W	6	98439152	chr6:98439152	rs4368816	a	t	0.5659	0.0252	0.0064	7.96e-05	98439152	97991276	6	97991276	6	97991276	*	W	0.134146	3.9375
6_97997132_C_A	rs4524616	6	97997132	C	A	0.0012	1.001	0.985	1.017	0.5643	10	rs4524616	0.8817	6	97997132	A	C	0.5643	1.001	0.985	1.017	0.0012	0.0082	85934	401577	6	97997132	6	97997132	*	rs4524616	M	6	98445008	chr6:98445008	rs4524616	a	c	0.5658	0.0253	0.0064	7.455e-05	98445008	97997132	6	97997132	6	97997132	*	M	0.146341	3.95312
6_98004804_T_C	rs9401452	6	98004804	T	C	0.0005	1	0.984252	1.01729	0.3867	11	rs9401452	0.9542	6	98004804	T	C	0.6133	1	0.983	1.016	-0.0005	0.0083	85934	401577	6	98004804	6	98004804	*	rs9401452	Y	6	98452680	chr6:98452680	rs9401452	t	c	0.6105	0.0281	0.0065	1.5e-05	98452680	98004804	6	98004804	6	98004804	*	Y	0.060241	4.32308
6_98010464_C_T	rs9401458	6	98010464	C	T	0.0007	1.001	0.985	1.017	0.3868	10	rs9401458	0.9289	6	98010464	T	C	0.3868	1.001	0.985	1.017	0.0007	0.0083	85934	401577	6	98010464	6	98010464	*	rs9401458	Y	6	98458340	chr6:98458340	rs9401458	t	c	0.3895	-0.028	0.0065	1.608e-05	98458340	98010464	6	98010464	6	98010464	*	Y	0.0843373	-4.30769
6_98015483_A_G	rs9388017	6	98015483	A	G	0.0019	1.002	0.986193	1.01833	0.4042	11	rs9388017	0.8146	6	98015483	A	G	0.5958	0.998	0.982	1.014	-0.0019	0.0083	85934	401577	6	98015483	6	98015483	*	rs9388017	R	6	98463359	chr6:98463359	rs9388017	a	g	0.5893	0.0219	0.0062	0.0003924	98463359	98015483	6	98015483	6	98015483	*	R	0.228916	3.53226
6_98016497_T_A	rs9375075	6	98016497	T	A	0.0017	1.002	0.986	1.018	0.4045	5	rs9375075	0.8334	6	98016497	A	T	0.4045	1.002	0.986	1.018	0.0017	0.0083	85934	401577	6	98016497	6	98016497	*	rs9375075	W	6	98464373	chr6:98464373	rs9375075	a	t	0.4106	-0.0217	0.0062	0.0004434	98464373	98016497	6	98016497	6	98016497	*	W	0.204819	-3.5
6_98017085_G_A	rs4562150	6	98017085	G	A	0.0006	1.001	0.984	1.017	0.4168	10	rs4562150	0.9411	6	98017085	A	G	0.4168	1.001	0.984	1.017	0.0006	0.0083	85934	401577	6	98017085	6	98017085	*	rs4562150	V	6	98464961	chr6:98464961	rs4562150	a	g	0.4206	-0.0248	0.0065	0.0001333	98464961	98017085	6	98017085	6	98017085	*	V	0.0722892	-3.81538
6_98017221_G_A	rs9385222	6	98017221	G	A	0.0021	1.002	0.986	1.019	0.404	10	rs9385222	0.8019	6	98017221	A	G	0.404	1.002	0.986	1.019	0.0021	0.0083	85934	401577	6	98017221	6	98017221	*	rs9385222	R	6	98465097	chr6:98465097	rs9385222	a	g	0.4106	-0.0218	0.0062	0.0004172	98465097	98017221	6	98017221	6	98017221	*	R	0.253012	-3.51613
6_98027284_A_G	rs7772104	6	98027284	A	G	0.0015	1.001	0.985222	1.01729	0.4293	11	rs7772104	0.8556	6	98027284	A	G	0.5707	0.999	0.983	1.015	-0.0015	0.0082	85934	401577	6	98027284	6	98027284	*	rs7772104	R	6	98475160	chr6:98475160	rs7772104	a	g	0.5684	0.0252	0.0065	0.0001036	98475160	98027284	6	98027284	6	98027284	*	R	0.182927	3.87692
6_98033879_C_T	rs7760876	6	98033879	C	T	0.0016	1.002	0.986	1.018	0.4301	10	rs7760876	0.841	6	98033879	T	C	0.4301	1.002	0.986	1.018	0.0016	0.0082	85934	401577	6	98033879	6	98033879	*	rs7760876	Y	6	98481755	chr6:98481755	rs7760876	t	c	0.4316	-0.0256	0.0064	6.117e-05	98481755	98033879	6	98033879	6	98033879	*	Y	0.195122	-4
6_98039180_G_C	rs9375104	6	98039180	G	C	0.0015	1.002	0.986	1.018	0.4293	5	rs9375104	0.8534	6	98039180	C	G	0.4293	1.002	0.986	1.018	0.0015	0.0082	85934	401577	6	98039180	6	98039180	*	rs9375104	S	6	98487056	chr6:98487056	rs9375104	c	g	0.431	-0.0253	0.0065	9.724e-05	98487056	98039180	6	98039180	6	98039180	*	S	0.182927	-3.89231
6_98040765_C_A	rs12663336	6	98040765	C	A	0.0016	1.002	0.986	1.018	0.4293	10	rs12663336	0.8458	6	98040765	A	C	0.4293	1.002	0.986	1.018	0.0016	0.0082	85934	401577	6	98040765	6	98040765	*	rs12663336	M	6	98488641	chr6:98488641	rs12663336	a	c	0.4312	-0.0248	0.0064	0.0001032	98488641	98040765	6	98040765	6	98040765	*	M	0.195122	-3.875
6_98041685_T_C	rs9398662	6	98041685	T	C	0.0013	1.001	0.985222	1.01729	0.4294	11	rs9398662	0.8707	6	98041685	T	C	0.5706	0.999	0.983	1.015	-0.0013	0.0082	85934	401577	6	98041685	6	98041685	*	rs9398662	Y	6	98489561	chr6:98489561	rs9398662	t	c	0.5687	0.0248	0.0064	0.0001032	98489561	98041685	6	98041685	6	98041685	*	Y	0.158537	3.875
6_98043334_G_A	rs9388046	6	98043334	G	A	0.0017	1.002	0.986	1.018	0.4294	10	rs9388046	0.835	6	98043334	A	G	0.4294	1.002	0.986	1.018	0.0017	0.0082	85934	401577	6	98043334	6	98043334	*	rs9388046	R	6	98491210	chr6:98491210	rs9388046	a	g	0.4313	-0.0248	0.0064	0.0001032	98491210	98043334	6	98043334	6	98043334	*	R	0.207317	-3.875
6_98046342_C_T	rs13194250	6	98046342	C	T	0.0015	1.002	0.986	1.018	0.4291	10	rs13194250	0.8559	6	98046342	T	C	0.4291	1.002	0.986	1.018	0.0015	0.0082	85934	401577	6	98046342	6	98046342	*	rs13194250	Y	6	98494218	chr6:98494218	rs13194250	t	c	0.431	-0.0246	0.0064	0.0001173	98494218	98046342	6	98046342	6	98046342	*	Y	0.182927	-3.84375
6_98052836_T_C	rs9401501	6	98052836	T	C	0.0013	1.001	0.985222	1.01729	0.3862	11	rs9401501	0.8787	6	98052836	T	C	0.6138	0.999	0.983	1.015	-0.0013	0.0083	85934	401577	6	98052836	6	98052836	*	rs9401501	Y	6	98500712	chr6:98500712	rs9401501	t	c	0.6117	0.0277	0.0065	1.98e-05	98500712	98052836	6	98052836	6	98052836	*	Y	0.156627	4.26154
6_98058888_T_C	rs13215227	6	98058888	T	C	0.0013	1.001	0.985222	1.01729	0.3862	11	rs13215227	0.8718	6	98058888	T	C	0.6138	0.999	0.983	1.015	-0.0013	0.0083	85934	401577	6	98058888	6	98058888	*	rs13215227	Y	6	98506764	chr6:98506764	rs13215227	t	c	0.6118	0.0275	0.0065	2.273e-05	98506764	98058888	6	98058888	6	98058888	*	Y	0.156627	4.23077
6_98059554_C_T	rs4839938	6	98059554	C	T	0.0013	1.001	0.985	1.018	0.3862	10	rs4839938	0.874	6	98059554	T	C	0.3862	1.001	0.985	1.018	0.0013	0.0083	85934	401577	6	98059554	6	98059554	*	rs4839938	Y	6	98507430	chr6:98507430	rs4839938	t	c	0.3883	-0.0275	0.0065	2.273e-05	98507430	98059554	6	98059554	6	98059554	*	Y	0.156627	-4.23077
6_98059956_A_C	rs4839939	6	98059956	A	C	0.0018	1.002	0.985222	1.01833	0.3864	11	rs4839939	0.8329	6	98059956	A	C	0.6136	0.998	0.982	1.015	-0.0018	0.0083	85934	401577	6	98059956	6	98059956	*	rs4839939	M	6	98507832	chr6:98507832	rs4839939	a	c	0.6117	0.0276	0.0065	2.122e-05	98507832	98059956	6	98059956	6	98059956	*	M	0.216867	4.24615
6_98061780_T_G	rs4576255	6	98061780	T	G	0.0013	1.001	0.985222	1.01729	0.3864	11	rs4576255	0.8756	6	98061780	T	G	0.6136	0.999	0.983	1.015	-0.0013	0.0083	85934	401577	6	98061780	6	98061780	*	rs4576255	K	6	98509656	chr6:98509656	rs4576255	t	g	0.6117	0.0276	0.0065	2.122e-05	98509656	98061780	6	98061780	6	98061780	*	K	0.156627	4.24615
6_98065156_A_G	rs3004179	6	98065156	A	G	-0.0025	0.997009	0.981354	1.0142	0.6006	11	rs3004179	0.7602	6	98065156	A	G	0.3994	1.003	0.986	1.019	0.0025	0.0083	85934	401577	6	98065156	6	98065156	*	rs3004179	R	6	98513032	chr6:98513032	rs3004179	a	g	0.3968	-0.0272	0.0065	2.789e-05	98513032	98065156	6	98065156	6	98065156	*	R	-0.301205	-4.18462
6_98066426_G_A	rs55731746	6	98066426	G	A	0.0014	1.001	0.985	1.018	0.3862	10	rs55731746	0.8622	6	98066426	A	G	0.3862	1.001	0.985	1.018	0.0014	0.0083	85934	401577	6	98066426	6	98066426	*	rs55731746	R	6	98514302	chr6:98514302	rs55731746	a	g	0.3882	-0.0275	0.0065	2.273e-05	98514302	98066426	6	98066426	6	98066426	*	R	0.168675	-4.23077
6_98072035_T_G	rs4401671	6	98072035	T	G	0.0016	1.002	0.985222	1.01833	0.3865	11	rs4401671	0.8458	6	98072035	T	G	0.6135	0.998	0.982	1.015	-0.0016	0.0083	85934	401577	6	98072035	6	98072035	*	rs4401671	D	6	98519911	chr6:98519911	rs4401671	t	g	0.6114	0.027	0.0065	3.193e-05	98519911	98072035	6	98072035	6	98072035	*	D	0.192771	4.15385
6_98074560_C_G	rs13216075	6	98074560	C	G	0.0013	1.001	0.985222	1.01729	0.3861	6	rs13216075	0.8796	6	98074560	C	G	0.6139	0.999	0.983	1.015	-0.0013	0.0083	85934	401577	6	98074560	6	98074560	*	rs13216075	S	6	98522436	chr6:98522436	rs13216075	c	g	0.6115	0.0271	0.0065	2.984e-05	98522436	98074560	6	98074560	6	98074560	*	S	0.156627	4.16923
6_98074822_T_C	rs35062457	6	98074822	T	C	0.0016	1.002	0.985222	1.01833	0.3865	11	rs35062457	0.8497	6	98074822	T	C	0.6135	0.998	0.982	1.015	-0.0016	0.0083	85934	401577	6	98074822	6	98074822	*	rs35062457	Y	6	98522698	chr6:98522698	rs35062457	t	c	0.6114	0.0271	0.0065	2.984e-05	98522698	98074822	6	98074822	6	98074822	*	Y	0.192771	4.16923
6_98077850_C_T	rs9388083	6	98077850	C	T	0.0014	1.001	0.985	1.018	0.3862	10	rs9388083	0.8664	6	98077850	T	C	0.3862	1.001	0.985	1.018	0.0014	0.0083	85934	401577	6	98077850	6	98077850	*	rs9388083	Y	6	98525726	chr6:98525726	rs9388083	t	c	0.3884	-0.0272	0.0065	2.789e-05	98525726	98077850	6	98077850	6	98077850	*	Y	0.168675	-4.18462
6_98079067_C_T	rs9398676	6	98079067	C	T	0.0012	1.001	0.985	1.018	0.3861	10	rs9398676	0.8841	6	98079067	T	C	0.3861	1.001	0.985	1.018	0.0012	0.0083	85934	401577	6	98079067	6	98079067	*	rs9398676	Y	6	98526943	chr6:98526943	rs9398676	t	c	0.3872	-0.0279	0.0065	1.724e-05	98526943	98079067	6	98079067	6	98079067	*	Y	0.144578	-4.29231
6_98079211_C_T	rs9388090	6	98079211	C	T	0.0013	1.001	0.985	1.018	0.3861	10	rs9388090	0.8722	6	98079211	T	C	0.3861	1.001	0.985	1.018	0.0013	0.0083	85934	401577	6	98079211	6	98079211	*	rs9388090	Y	6	98527087	chr6:98527087	rs9388090	t	c	0.3871	-0.0283	0.0066	1.784e-05	98527087	98079211	6	98079211	6	98079211	*	Y	0.156627	-4.28788
6_98080265_T_C	rs7766486	6	98080265	T	C	0.0015	1.001	0.985222	1.01833	0.3857	11	rs7766486	0.8592	6	98080265	T	C	0.6143	0.999	0.982	1.015	-0.0015	0.0083	85934	401577	6	98080265	6	98080265	*	rs7766486	Y	6	98528141	chr6:98528141	rs7766486	t	c	0.6139	0.0282	0.0066	1.91e-05	98528141	98080265	6	98080265	6	98080265	*	Y	0.180723	4.27273
6_98080267_C_T	rs7742854	6	98080267	C	T	0.0019	1.002	0.986	1.018	0.3863	10	rs7742854	0.8235	6	98080267	T	C	0.3863	1.002	0.986	1.018	0.0019	0.0083	85934	401577	6	98080267	6	98080267	*	rs7742854	Y	6	98528143	chr6:98528143	rs7742854	t	c	0.3865	-0.0282	0.0066	1.91e-05	98528143	98080267	6	98080267	6	98080267	*	Y	0.228916	-4.27273
6_98080528_G_A	rs4458695	6	98080528	G	A	0.0013	1.001	0.985	1.018	0.3862	10	rs4458695	0.8763	6	98080528	A	G	0.3862	1.001	0.985	1.018	0.0013	0.0083	85934	401577	6	98080528	6	98080528	*	rs4458695	R	6	98528404	chr6:98528404	rs4458695	a	g	0.3873	-0.0284	0.0065	1.215e-05	98528404	98080528	6	98080528	6	98080528	*	R	0.156627	-4.36923
6_98081290_C_T	rs12176311	6	98081290	C	T	0.0014	1.001	0.985	1.018	0.3861	10	rs12176311	0.8698	6	98081290	T	C	0.3861	1.001	0.985	1.018	0.0014	0.0083	85934	401577	6	98081290	6	98081290	*	rs12176311	Y	6	98529166	chr6:98529166	rs12176311	t	c	0.3873	-0.0276	0.0065	2.122e-05	98529166	98081290	6	98081290	6	98081290	*	Y	0.168675	-4.24615
6_98091501_C_G	rs901628	6	98091501	C	G	0.0014	1.001	0.985222	1.01833	0.3859	6	rs901628	0.8692	6	98091501	C	G	0.6141	0.999	0.982	1.015	-0.0014	0.0083	85934	401577	6	98091501	6	98091501	*	rs901628	S	6	98539377	chr6:98539377	rs901628	c	g	0.6133	0.0282	0.0066	1.91e-05	98539377	98091501	6	98091501	6	98091501	*	S	0.168675	4.27273
6_98091503_C_T	rs901629	6	98091503	C	T	0.0014	1.001	0.985	1.018	0.3859	10	rs901629	0.8681	6	98091503	T	C	0.3859	1.001	0.985	1.018	0.0014	0.0083	85934	401577	6	98091503	6	98091503	*	rs901629	B	6	98539379	chr6:98539379	rs901629	t	c	0.3865	-0.0284	0.0066	1.666e-05	98539379	98091503	6	98091503	6	98091503	*	B	0.168675	-4.30303
6_98091643_C_T	rs901630	6	98091643	C	T	0.0014	1.001	0.985	1.018	0.3861	10	rs901630	0.8667	6	98091643	T	C	0.3861	1.001	0.985	1.018	0.0014	0.0083	85934	401577	6	98091643	6	98091643	*	rs901630	Y	6	98539519	chr6:98539519	rs901630	t	c	0.387	-0.0283	0.0066	1.784e-05	98539519	98091643	6	98091643	6	98091643	*	Y	0.168675	-4.28788
6_98097735_G_T	rs62422661	6	98097735	G	T	0.0014	1.001	0.985	1.018	0.3859	10	rs62422661	0.8689	6	98097735	T	G	0.3859	1.001	0.985	1.018	0.0014	0.0083	85934	401577	6	98097735	6	98097735	*	rs62422661	K	6	98545611	chr6:98545611	rs62422661	t	g	0.3868	-0.0286	0.0066	1.452e-05	98545611	98097735	6	98097735	6	98097735	*	K	0.168675	-4.33333
6_98098671_G_T	rs35099767	6	98098671	G	T	0.0008	1.001	0.984	1.018	0.3678	10	rs35099767	0.9287	6	98098671	T	G	0.3678	1.001	0.984	1.018	0.0008	0.0085	85934	401577	6	98098671	6	98098671	*	rs35099767	K	6	98546547	chr6:98546547	rs35099767	t	g	0.3685	-0.0303	0.0067	6.133e-06	98546547	98098671	6	98098671	6	98098671	*	K	0.0941176	-4.52239
6_98100103_C_T	rs9385269	6	98100103	C	T	-0.0001	1	0.984	1.016	0.5193	10	rs9385269	0.9861	6	98100103	T	C	0.5193	1	0.984	1.016	-0.0001	0.0081	85934	401577	6	98100103	6	98100103	*	rs9385269	Y	6	98547979	chr6:98547979	rs9385269	t	c	0.525	-0.023	0.0064	0.0003168	98547979	98100103	6	98100103	6	98100103	*	Y	-0.0123457	-3.59375
6_98101925_A_C	rs9401593	6	98101925	A	C	-0.0015	0.998004	0.982318	1.0142	0.4782	11	rs9401593	0.8494	6	98101925	A	C	0.5218	1.002	0.986	1.018	0.0015	0.0081	85934	401577	6	98101925	6	98101925	*	rs9401593	M	6	98549801	chr6:98549801	rs9401593	a	c	0.5159	0.0232	0.0064	0.0002807	98549801	98101925	6	98101925	6	98101925	*	M	-0.185185	3.625
6_98102413_C_A	rs1906252	6	98102413	C	A	-0.0017	0.998	0.983	1.014	0.4789	10	rs1906252	0.8347	6	98102413	A	C	0.4789	0.998	0.983	1.014	-0.0017	0.0081	85934	401577	6	98102413	6	98102413	*	rs1906252	M	6	98550289	chr6:98550289	rs1906252	a	c	0.4833	-0.0239	0.0064	0.0001825	98550289	98102413	6	98102413	6	98102413	*	M	-0.209877	-3.73438
6_98106018_G_A	rs1487441	6	98106018	G	A	-0.0012	0.999	0.983	1.015	0.4786	10	rs1487441	0.8807	6	98106018	A	G	0.4786	0.999	0.983	1.015	-0.0012	0.0081	85934	401577	6	98106018	6	98106018	*	rs1487441	R	6	98553894	chr6:98553894	rs1487441	a	g	0.4833	-0.0241	0.0064	0.0001611	98553894	98106018	6	98106018	6	98106018	*	R	-0.148148	-3.76562
6_98107396_C_T	rs9375188	6	98107396	C	T	-0.0013	0.999	0.983	1.015	0.4775	10	rs9375188	0.8682	6	98107396	T	C	0.4775	0.999	0.983	1.015	-0.0013	0.0081	85934	401577	6	98107396	6	98107396	*	rs9375188	Y	6	98555272	chr6:98555272	rs9375188	t	c	0.4833	-0.024	0.0064	0.0001715	98555272	98107396	6	98107396	6	98107396	*	Y	-0.160494	-3.75
6_98114844_G_A	rs9375195	6	98114844	G	A	-0.0005	1	0.984	1.015	0.5164	10	rs9375195	0.9462	6	98114844	A	G	0.5164	1	0.984	1.015	-0.0005	0.0081	85934	401577	6	98114844	6	98114844	*	rs9375195	R	6	98562720	chr6:98562720	rs9375195	a	g	0.5219	-0.0244	0.0064	0.0001333	98562720	98114844	6	98114844	6	98114844	*	R	-0.0617284	-3.8125
6_98117335_C_T	rs1487445	6	98117335	C	T	-0.0006	0.999	0.984	1.015	0.4755	10	rs1487445	0.9415	6	98117335	T	C	0.4755	0.999	0.984	1.015	-0.0006	0.0081	85934	401577	6	98117335	6	98117335	*	rs1487445	Y	6	98565211	chr6:98565211	rs1487445	t	c	0.4813	-0.0229	0.0064	0.0003364	98565211	98117335	6	98117335	6	98117335	*	Y	-0.0740741	-3.57812
6_98124244_T_C	rs10457441	6	98124244	T	C	0.0004	1	0.984252	1.01626	0.5076	11	rs10457441	0.9608	6	98124244	T	C	0.4924	1	0.984	1.016	-0.0004	0.0081	85934	401577	6	98124244	6	98124244	*	rs10457441	Y	6	98572120	chr6:98572120	rs10457441	t	c	0.4861	0.0234	0.0064	0.0002485	98572120	98124244	6	98124244	6	98124244	*	Y	0.0493827	3.65625
6_98125100_C_T	rs13208578	6	98125100	C	T	0.0006	1.001	0.985	1.017	0.5067	10	rs13208578	0.9388	6	98125100	T	C	0.5067	1.001	0.985	1.017	0.0006	0.0081	85934	401577	6	98125100	6	98125100	*	rs13208578	Y	6	98572976	chr6:98572976	rs13208578	t	c	0.5139	-0.0232	0.0064	0.0002807	98572976	98125100	6	98125100	6	98125100	*	Y	0.0740741	-3.625
6_98126684_C_T	rs968050	6	98126684	C	T	-0.0002	1	0.984	1.016	0.4755	10	rs968050	0.983	6	98126684	T	C	0.4755	1	0.984	1.016	-0.0002	0.0081	85934	401577	6	98126684	6	98126684	*	rs968050	Y	6	98574560	chr6:98574560	rs968050	t	c	0.4814	-0.0232	0.0064	0.0002807	98574560	98126684	6	98126684	6	98126684	*	Y	-0.0246914	-3.625
6_98127850_C_G	rs9388171	6	98127850	C	G	0.0009	1.001	0.985222	1.01729	0.5156	6	rs9388171	0.9134	6	98127850	C	G	0.4844	0.999	0.983	1.015	-0.0009	0.0081	85934	401577	6	98127850	6	98127850	*	rs9388171	S	6	98575726	chr6:98575726	rs9388171	c	g	0.4794	0.0236	0.0064	0.0002198	98575726	98127850	6	98127850	6	98127850	*	S	0.111111	3.6875
6_98128347_G_A	rs12202969	6	98128347	G	A	-0.0003	1	0.984	1.016	0.4765	10	rs12202969	0.9744	6	98128347	A	G	0.4765	1	0.984	1.016	-0.0003	0.0081	85934	401577	6	98128347	6	98128347	*	rs12202969	R	6	98576223	chr6:98576223	rs12202969	a	g	0.4814	-0.0235	0.0064	0.0002337	98576223	98128347	6	98128347	6	98128347	*	R	-0.037037	-3.67188
6_98128812_C_A	rs1872841	6	98128812	C	A	0.0005	1.001	0.985	1.017	0.5064	10	rs1872841	0.9507	6	98128812	A	C	0.5064	1.001	0.985	1.017	0.0005	0.0081	85934	401577	6	98128812	6	98128812	*	rs1872841	M	6	98576688	chr6:98576688	rs1872841	a	c	0.5136	-0.0233	0.0064	0.0002642	98576688	98128812	6	98128812	6	98128812	*	M	0.0617284	-3.64062
6_98129813_C_T	rs9372734	6	98129813	C	T	-0.0004	1	0.984	1.016	0.4754	10	rs9372734	0.9653	6	98129813	T	C	0.4754	1	0.984	1.016	-0.0004	0.0081	85934	401577	6	98129813	6	98129813	*	rs9372734	Y	6	98577689	chr6:98577689	rs9372734	t	c	0.4814	-0.0232	0.0064	0.0002807	98577689	98129813	6	98129813	6	98129813	*	Y	-0.0493827	-3.625
6_98130635_T_C	rs9401634	6	98130635	T	C	0.0003	1	0.984252	1.01626	0.5065	11	rs9401634	0.9736	6	98130635	T	C	0.4935	1	0.984	1.016	-0.0003	0.0081	85934	401577	6	98130635	6	98130635	*	rs9401634	Y	6	98578511	chr6:98578511	rs9401634	t	c	0.4863	0.0233	0.0064	0.0002642	98578511	98130635	6	98130635	6	98130635	*	Y	0.037037	3.64062
6_98131605_T_C	rs12204181	6	98131605	T	C	-0.0003	1	0.984252	1.01523	0.5075	11	rs12204181	0.9699	6	98131605	T	C	0.4925	1	0.985	1.016	0.0003	0.0081	85934	401577	6	98131605	6	98131605	*	rs12204181	B	6	98579481	chr6:98579481	rs12204181	t	c	0.4855	0.0232	0.0064	0.0002807	98579481	98131605	6	98131605	6	98131605	*	B	-0.037037	3.625
6_98135024_G_A	rs12206087	6	98135024	G	A	-0.0006	0.999	0.984	1.015	0.4765	10	rs12206087	0.9421	6	98135024	A	G	0.4765	0.999	0.984	1.015	-0.0006	0.0081	85934	401577	6	98135024	6	98135024	*	rs12206087	R	6	98582900	chr6:98582900	rs12206087	a	g	0.4814	-0.0232	0.0064	0.0002807	98582900	98135024	6	98135024	6	98135024	*	R	-0.0740741	-3.625
6_98140878_G_T	rs9375225	6	98140878	G	T	0.0002	1	0.984	1.016	0.5064	10	rs9375225	0.9808	6	98140878	T	G	0.5064	1	0.984	1.016	0.0002	0.0081	85934	401577	6	98140878	6	98140878	*	rs9375225	K	6	98588754	chr6:98588754	rs9375225	t	g	0.5137	-0.0233	0.0064	0.0002642	98588754	98140878	6	98140878	6	98140878	*	K	0.0246914	-3.64062
6_98143746_A_G	rs2388334	6	98143746	A	G	-0.0004	1	0.984252	1.01523	0.4756	11	rs2388334	0.96	6	98143746	A	G	0.5244	1	0.985	1.016	0.0004	0.0081	85934	401577	6	98143746	6	98143746	*	rs2388334	R	6	98591622	chr6:98591622	rs2388334	a	g	0.5187	0.0234	0.0064	0.0002485	98591622	98143746	6	98143746	6	98143746	*	R	-0.0493827	3.65625
6_104013396_G_A	rs7745865	6	104013396	G	A	0.0271	1.027	0.917	1.151	0.0057	10	rs7745865	0.6416	6	104013396	A	G	0.0057	1.027	0.917	1.151	0.0271	0.0581	84867	399287	6	104013396	6	104013396	*	rs7745865	R	6	104461271	chr6:104461271	rs7745865	a	g	0.0054	0.1891	0.046	3.888e-05	104461271	104013396	6	104013396	6	104013396	*	R	0.466437	4.11087
6_104224378_C_T	rs2744194	6	104224378	C	T	0.0802	1.084	0.918	1.279	0.003	10	rs2744194	0.3438	6	104224378	T	C	0.003	1.084	0.918	1.279	0.0802	0.0848	83196	386481	6	104224378	6	104224378	*	rs2744194	Y	6	104672253	chr6:104672253	rs2744194	t	c	0.0063	0.2243	0.0599	0.0001802	104672253	104224378	6	104224378	6	104224378	*	Y	0.945755	3.74457
6_106513379_T_A	rs783419	6	106513379	T	A	0.008	1.008	0.989	1.028	0.2216	5	rs783419	0.4167	6	106513379	A	T	0.2216	1.008	0.989	1.028	0.008	0.0099	85934	401577	6	106513379	6	106513379	*	rs783419	W	6	106961254	chr6:106961254	rs783419	a	t	0.2259	-0.0286	0.0077	0.0002231	106961254	106513379	6	106513379	6	106513379	*	W	0.808081	-3.71429
6_106737753_G_T	rs57892394	6	106737753	G	T	-0.0151	0.985	0.956	1.014	0.081	10	rs57892394	0.3142	6	106737753	T	G	0.081	0.985	0.956	1.014	-0.0151	0.015	85934	401577	6	106737753	6	106737753	*	rs57892394	D	6	107185628	chr6:107185628	rs57892394	t	g	0.0777	0.0477	0.0121	8.587e-05	107185628	106737753	6	106737753	6	106737753	*	D	-1.00667	3.94215
6_106740035_T_C	rs9486454	6	106740035	T	C	-0.015	0.985222	0.956938	1.0142	0.081	11	rs9486454	0.3183	6	106740035	T	C	0.919	1.015	0.986	1.045	0.015	0.015	85934	401577	6	106740035	6	106740035	*	rs9486454	Y	6	107187910	chr6:107187910	rs9486454	t	c	0.9226	-0.0473	0.0121	9.842e-05	107187910	106740035	6	106740035	6	106740035	*	Y	-1	-3.90909
6_106746660_T_G	rs57138455	6	106746660	T	G	-0.0064	0.994036	0.968992	1.01937	0.1164	11	rs57138455	0.6131	6	106746660	T	G	0.8836	1.006	0.981	1.032	0.0064	0.0128	85934	401577	6	106746660	6	106746660	*	rs57138455	K	6	107194535	chr6:107194535	rs57138455	t	g	0.8915	-0.0418	0.0104	5.516e-05	107194535	106746660	6	106746660	6	106746660	*	K	-0.5	-4.01923
6_106747332_C_T	rs79857398	6	106747332	C	T	-0.0045	0.996	0.971	1.02	0.1217	10	rs79857398	0.7156	6	106747332	T	C	0.1217	0.996	0.971	1.02	-0.0045	0.0125	85934	401577	6	106747332	6	106747332	*	rs79857398	Y	6	107195207	chr6:107195207	rs79857398	t	c	0.1142	0.0413	0.0102	4.772e-05	107195207	106747332	6	106747332	6	106747332	*	Y	-0.36	4.04902
6_106748295_C_T	rs76728518	6	106748295	C	T	-0.0047	0.995	0.971	1.02	0.1217	10	rs76728518	0.705	6	106748295	T	C	0.1217	0.995	0.971	1.02	-0.0047	0.0125	85934	401577	6	106748295	6	106748295	*	rs76728518	Y	6	107196170	chr6:107196170	rs76728518	t	c	0.1142	0.0413	0.0102	4.772e-05	107196170	106748295	6	106748295	6	106748295	*	Y	-0.376	4.04902
6_106748914_G_A	rs11968442	6	106748914	G	A	-0.0048	0.995	0.971	1.02	0.1217	10	rs11968442	0.7027	6	106748914	A	G	0.1217	0.995	0.971	1.02	-0.0048	0.0125	85934	401577	6	106748914	6	106748914	*	rs11968442	R	6	107196789	chr6:107196789	rs11968442	a	g	0.1138	0.0412	0.0102	4.978e-05	107196789	106748914	6	106748914	6	106748914	*	R	-0.384	4.03922
6_106749145_C_A	rs11968453	6	106749145	C	A	-0.0048	0.995	0.971	1.02	0.1217	10	rs11968453	0.6998	6	106749145	A	C	0.1217	0.995	0.971	1.02	-0.0048	0.0125	85934	401577	6	106749145	6	106749145	*	rs11968453	M	6	107197020	chr6:107197020	rs11968453	a	c	0.1141	0.0414	0.0102	4.575e-05	107197020	106749145	6	106749145	6	106749145	*	M	-0.384	4.05882
6_106749455_C_T	rs76995705	6	106749455	C	T	-0.0051	0.995	0.971	1.02	0.1216	10	rs76995705	0.686	6	106749455	T	C	0.1216	0.995	0.971	1.02	-0.0051	0.0125	85934	401577	6	106749455	6	106749455	*	rs76995705	Y	6	107197330	chr6:107197330	rs76995705	t	c	0.1141	0.0413	0.0102	4.772e-05	107197330	106749455	6	106749455	6	106749455	*	Y	-0.408	4.04902
6_106749773_T_C	rs41292430	6	106749773	T	C	-0.0048	0.995025	0.970874	1.02041	0.1218	11	rs41292430	0.7011	6	106749773	T	C	0.8782	1.005	0.98	1.03	0.0048	0.0125	85934	401577	6	106749773	6	106749773	*	rs41292430	Y	6	107197648	chr6:107197648	rs41292430	t	c	0.8858	-0.0408	0.0102	5.887e-05	107197648	106749773	6	106749773	6	106749773	*	Y	-0.384	-4
6_106749899_T_C	rs79039327	6	106749899	T	C	-0.0051	0.995025	0.970874	1.01937	0.1216	11	rs79039327	0.6824	6	106749899	T	C	0.8784	1.005	0.981	1.03	0.0051	0.0125	85934	401577	6	106749899	6	106749899	*	rs79039327	Y	6	107197774	chr6:107197774	rs79039327	t	c	0.8859	-0.0413	0.0102	4.772e-05	107197774	106749899	6	106749899	6	106749899	*	Y	-0.408	-4.04902
6_106750421_T_A	rs11961968	6	106750421	T	A	-0.0051	0.995	0.971	1.02	0.1216	5	rs11961968	0.6844	6	106750421	A	T	0.1216	0.995	0.971	1.02	-0.0051	0.0125	85934	401577	6	106750421	6	106750421	*	rs11961968	W	6	107198296	chr6:107198296	rs11961968	a	t	0.1141	0.0414	0.0102	4.575e-05	107198296	106750421	6	106750421	6	106750421	*	W	-0.408	4.05882
6_106750604_G_A	rs11969259	6	106750604	G	A	-0.005	0.995	0.971	1.02	0.1214	10	rs11969259	0.6866	6	106750604	A	G	0.1214	0.995	0.971	1.02	-0.005	0.0125	85934	401577	6	106750604	6	106750604	*	rs11969259	R	6	107198479	chr6:107198479	rs11969259	a	g	0.1141	0.0416	0.0102	4.203e-05	107198479	106750604	6	106750604	6	106750604	*	R	-0.4	4.07843
6_106750951_T_C	rs76717552	6	106750951	T	C	-0.0049	0.995025	0.970874	1.01937	0.1216	11	rs76717552	0.6937	6	106750951	T	C	0.8784	1.005	0.981	1.03	0.0049	0.0125	85934	401577	6	106750951	6	106750951	*	rs76717552	Y	6	107198826	chr6:107198826	rs76717552	t	c	0.8859	-0.0415	0.0102	4.385e-05	107198826	106750951	6	106750951	6	106750951	*	Y	-0.392	-4.06863
6_106751079_G_A	rs77669594	6	106751079	G	A	-0.0049	0.995	0.971	1.02	0.1215	10	rs77669594	0.6971	6	106751079	A	G	0.1215	0.995	0.971	1.02	-0.0049	0.0125	85934	401577	6	106751079	6	106751079	*	rs77669594	R	6	107198954	chr6:107198954	rs77669594	a	g	0.1141	0.0415	0.0102	4.385e-05	107198954	106751079	6	106751079	6	106751079	*	R	-0.392	4.06863
6_106751403_C_T	rs74785201	6	106751403	C	T	-0.0053	0.995	0.971	1.019	0.1215	10	rs74785201	0.6721	6	106751403	T	C	0.1215	0.995	0.971	1.019	-0.0053	0.0125	85934	401577	6	106751403	6	106751403	*	rs74785201	Y	6	107199278	chr6:107199278	rs74785201	t	c	0.1162	0.0422	0.0107	7.768e-05	107199278	106751403	6	106751403	6	106751403	*	Y	-0.424	3.94393
6_106751955_G_A	rs75777938	6	106751955	G	A	-0.0048	0.995	0.971	1.02	0.1214	10	rs75777938	0.7022	6	106751955	A	G	0.1214	0.995	0.971	1.02	-0.0048	0.0125	85934	401577	6	106751955	6	106751955	*	rs75777938	R	6	107199830	chr6:107199830	rs75777938	a	g	0.114	0.041	0.0102	5.415e-05	107199830	106751955	6	106751955	6	106751955	*	R	-0.384	4.01961
6_107072004_C_A	rs3763216	6	107072004	C	A	-0.005	0.995	0.979	1.012	0.3968	10	rs3763216	0.5597	6	107072004	A	C	0.3968	0.995	0.979	1.012	-0.005	0.0085	85934	401577	6	107072004	6	107072004	*	rs3763216	M	6	107393208	chr6:107393208	rs3763216	a	c	0.3983	0.0243	0.0066	0.0002297	107393208	107072004	6	107072004	6	107072004	*	M	-0.588235	3.68182
6_107072012_A_T	rs9386603	6	107072012	A	T	-0.0051	0.995025	0.978474	1.01112	0.3969	6	rs9386603	0.551	6	107072012	A	T	0.6031	1.005	0.989	1.022	0.0051	0.0085	85934	401577	6	107072012	6	107072012	*	rs9386603	W	6	107393216	chr6:107393216	rs9386603	a	t	0.6016	-0.0244	0.0066	0.0002164	107393216	107072012	6	107072012	6	107072012	*	W	-0.6	-3.69697
6_107072586_T_A	rs6904519	6	107072586	T	A	-0.0027	0.997	0.981	1.014	0.4054	5	rs6904519	0.7527	6	107072586	A	T	0.4054	0.997	0.981	1.014	-0.0027	0.0085	85934	401577	6	107072586	6	107072586	*	rs6904519	W	6	107393790	chr6:107393790	rs6904519	a	t	0.4045	0.025	0.0066	0.0001506	107393790	107072586	6	107072586	6	107072586	*	W	-0.317647	3.78788
6_107076918_C_T	rs311231	6	107076918	C	T	-0.0029	0.997	0.981	1.014	0.359	10	rs311231	0.7372	6	107076918	T	C	0.359	0.997	0.981	1.014	-0.0029	0.0085	85934	401577	6	107076918	6	107076918	*	rs311231	Y	6	107398122	chr6:107398122	rs311231	t	c	0.3699	-0.0244	0.0066	0.0002164	107398122	107076918	6	107076918	6	107076918	*	Y	-0.341176	-3.69697
6_107078275_G_A	rs311229	6	107078275	G	A	-0.0026	0.997	0.981	1.014	0.3591	10	rs311229	0.7643	6	107078275	A	G	0.3591	0.997	0.981	1.014	-0.0026	0.0085	85934	401577	6	107078275	6	107078275	*	rs311229	R	6	107399479	chr6:107399479	rs311229	a	g	0.37	-0.0239	0.0066	0.0002909	107399479	107078275	6	107078275	6	107078275	*	R	-0.305882	-3.62121
6_107078766_C_T	rs1665912	6	107078766	C	T	-0.0026	0.997	0.981	1.014	0.3598	10	rs1665912	0.7637	6	107078766	T	C	0.3598	0.997	0.981	1.014	-0.0026	0.0085	85934	401577	6	107078766	6	107078766	*	rs1665912	Y	6	107399970	chr6:107399970	rs1665912	t	c	0.3699	-0.0239	0.0066	0.0002909	107399970	107078766	6	107078766	6	107078766	*	Y	-0.305882	-3.62121
6_107079161_T_C	rs1665911	6	107079161	T	C	-0.0024	0.998004	0.981354	1.0142	0.359	11	rs1665911	0.7744	6	107079161	T	C	0.641	1.002	0.986	1.019	0.0024	0.0085	85934	401577	6	107079161	6	107079161	*	rs1665911	Y	6	107400365	chr6:107400365	rs1665911	t	c	0.6301	0.0244	0.0066	0.0002164	107400365	107079161	6	107079161	6	107079161	*	Y	-0.282353	3.69697
6_107079224_C_A	rs1627804	6	107079224	C	A	-0.0026	0.997	0.98	1.015	0.3072	10	rs1627804	0.7689	6	107079224	A	C	0.3072	0.997	0.98	1.015	-0.0026	0.0089	85934	401577	6	107079224	6	107079224	*	rs1627804	M	6	107400428	chr6:107400428	rs1627804	a	c	0.3255	-0.0263	0.0069	0.0001413	107400428	107079224	6	107079224	6	107079224	*	M	-0.292135	-3.81159
6_107079285_T_A	rs1618476	6	107079285	T	A	-0.0027	0.997	0.98	1.015	0.3072	5	rs1618476	0.7643	6	107079285	A	T	0.3072	0.997	0.98	1.015	-0.0027	0.0089	85934	401577	6	107079285	6	107079285	*	rs1618476	W	6	107400489	chr6:107400489	rs1618476	a	t	0.3255	-0.0263	0.0069	0.0001413	107400489	107079285	6	107079285	6	107079285	*	W	-0.303371	-3.81159
6_107080016_C_T	rs1762714	6	107080016	C	T	-0.0022	0.998	0.981	1.015	0.3588	10	rs1762714	0.7963	6	107080016	T	C	0.3588	0.998	0.981	1.015	-0.0022	0.0085	85934	401577	6	107080016	6	107080016	*	rs1762714	Y	6	107401220	chr6:107401220	rs1762714	t	c	0.3698	-0.0243	0.0066	0.0002297	107401220	107080016	6	107080016	6	107080016	*	Y	-0.258824	-3.68182
6_107081661_C_G	rs1762716	6	107081661	C	G	-0.0017	0.998004	0.981354	1.01626	0.3071	6	rs1762716	0.8455	6	107081661	C	G	0.6929	1.002	0.984	1.019	0.0017	0.0089	85934	401577	6	107081661	6	107081661	*	rs1762716	S	6	107402865	chr6:107402865	rs1762716	c	g	0.6747	0.0261	0.0069	0.0001588	107402865	107081661	6	107081661	6	107081661	*	S	-0.191011	3.78261
6_107081701_T_A	rs9373914	6	107081701	T	A	0.0031	1.003	0.987	1.019	0.4974	5	rs9373914	0.7085	6	107081701	A	T	0.4974	1.003	0.987	1.019	0.0031	0.0082	85934	401577	6	107081701	6	107081701	*	rs9373914	W	6	107402905	chr6:107402905	rs9373914	a	t	0.487	0.0232	0.0064	0.0002807	107402905	107081701	6	107081701	6	107081701	*	W	0.378049	3.625
6_107081764_G_C	rs80110276	6	107081764	G	C	0.0008	1.001	0.98	1.022	0.1859	5	rs80110276	0.9418	6	107081764	C	G	0.1859	1.001	0.98	1.022	0.0008	0.0107	85934	401577	6	107081764	6	107081764	*	rs80110276	S	6	107402968	chr6:107402968	rs80110276	c	g	0.2013	-0.0289	0.0082	0.0004021	107402968	107081764	6	107081764	6	107081764	*	S	0.0747664	-3.52439
6_107083296_A_G	rs7749044	6	107083296	A	G	0.003	1.00301	0.987167	1.01937	0.4955	11	rs7749044	0.7165	6	107083296	A	G	0.5045	0.997	0.981	1.013	-0.003	0.0082	85934	401577	6	107083296	6	107083296	*	rs7749044	R	6	107404500	chr6:107404500	rs7749044	a	g	0.5133	-0.0234	0.0064	0.0002485	107404500	107083296	6	107083296	6	107083296	*	R	0.365854	-3.65625
6_107083530_G_A	rs9372146	6	107083530	G	A	0.0032	1.003	0.987	1.02	0.4428	10	rs9372146	0.6966	6	107083530	A	G	0.4428	1.003	0.987	1.02	0.0032	0.0083	85934	401577	6	107083530	6	107083530	*	rs9372146	R	6	107404734	chr6:107404734	rs9372146	a	g	0.4403	0.0255	0.0067	0.0001416	107404734	107083530	6	107083530	6	107083530	*	R	0.385542	3.80597
6_107083536_C_A	rs311224	6	107083536	C	A	-0.0019	0.998	0.981	1.016	0.3069	10	rs311224	0.8302	6	107083536	A	C	0.3069	0.998	0.981	1.016	-0.0019	0.0089	85934	401577	6	107083536	6	107083536	*	rs311224	M	6	107404740	chr6:107404740	rs311224	a	c	0.3251	-0.0259	0.0068	0.0001414	107404740	107083536	6	107083536	6	107083536	*	M	-0.213483	-3.80882
6_107083585_C_T	rs7753343	6	107083585	C	T	0.0037	1.004	0.988	1.02	0.4951	10	rs7753343	0.6522	6	107083585	T	C	0.4951	1.004	0.988	1.02	0.0037	0.0082	85934	401577	6	107083585	6	107083585	*	rs7753343	Y	6	107404789	chr6:107404789	rs7753343	t	c	0.4863	0.0235	0.0064	0.0002337	107404789	107083585	6	107083585	6	107083585	*	Y	0.45122	3.67188
6_107085567_C_T	rs61282127	6	107085567	C	T	-0.002	0.998	0.981	1.016	0.3065	10	rs61282127	0.8224	6	107085567	T	C	0.3065	0.998	0.981	1.016	-0.002	0.0089	85934	401577	6	107085567	6	107085567	*	rs61282127	Y	6	107406771	chr6:107406771	rs61282127	t	c	0.3248	-0.0257	0.0069	0.0002	107406771	107085567	6	107085567	6	107085567	*	Y	-0.224719	-3.72464
6_107087004_G_A	rs9400087	6	107087004	G	A	0.0038	1.004	0.988	1.02	0.4941	10	rs9400087	0.6414	6	107087004	A	G	0.4941	1.004	0.988	1.02	0.0038	0.0082	85934	401577	6	107087004	6	107087004	*	rs9400087	R	6	107408208	chr6:107408208	rs9400087	a	g	0.4863	0.0227	0.0064	0.0003792	107408208	107087004	6	107087004	6	107087004	*	R	0.463415	3.54688
6_107087285_C_G	rs311219	6	107087285	C	G	-0.0019	0.998004	0.980392	1.01523	0.3067	6	rs311219	0.8307	6	107087285	C	G	0.6933	1.002	0.985	1.02	0.0019	0.0089	85934	401577	6	107087285	6	107087285	*	rs311219	S	6	107408489	chr6:107408489	rs311219	c	g	0.6751	0.0254	0.0068	0.0001898	107408489	107087285	6	107087285	6	107087285	*	S	-0.213483	3.73529
6_107087381_T_C	rs311218	6	107087381	T	C	-0.0021	0.998004	0.980392	1.01523	0.3098	11	rs311218	0.8107	6	107087381	T	C	0.6902	1.002	0.985	1.02	0.0021	0.0088	85934	401577	6	107087381	6	107087381	*	rs311218	Y	6	107408585	chr6:107408585	rs311218	t	c	0.675	0.0248	0.0068	0.0002684	107408585	107087381	6	107087381	6	107087381	*	Y	-0.238636	3.64706
6_107087855_C_T	rs311217	6	107087855	C	T	-0.0019	0.998	0.981	1.016	0.3067	10	rs311217	0.8276	6	107087855	T	C	0.3067	0.998	0.981	1.016	-0.0019	0.0089	85934	401577	6	107087855	6	107087855	*	rs311217	Y	6	107409059	chr6:107409059	rs311217	t	c	0.3249	-0.0256	0.0068	0.0001688	107409059	107087855	6	107087855	6	107087855	*	Y	-0.213483	-3.76471
6_107088737_C_T	rs9373916	6	107088737	C	T	0.0032	1.003	0.987	1.02	0.4424	10	rs9373916	0.6992	6	107088737	T	C	0.4424	1.003	0.987	1.02	0.0032	0.0083	85934	401577	6	107088737	6	107088737	*	rs9373916	Y	6	107409941	chr6:107409941	rs9373916	t	c	0.4411	0.0235	0.0065	0.0002945	107409941	107088737	6	107088737	6	107088737	*	Y	0.385542	3.61538
6_107092041_G_A	rs1665909	6	107092041	G	A	-0.0003	1	0.982	1.017	0.3056	10	rs1665909	0.9715	6	107092041	A	G	0.3056	1	0.982	1.017	-0.0003	0.0089	85934	401577	6	107092041	6	107092041	*	rs1665909	R	6	107413245	chr6:107413245	rs1665909	a	g	0.3241	-0.0256	0.0069	0.0002117	107413245	107092041	6	107092041	6	107092041	*	R	-0.0337079	-3.71014
6_107095325_T_C	rs1630395	6	107095325	T	C	0.0011	1.001	0.983284	1.01937	0.306	11	rs1630395	0.9071	6	107095325	T	C	0.694	0.999	0.981	1.017	-0.0011	0.0091	85934	401577	6	107095325	6	107095325	*	rs1630395	Y	6	107416529	chr6:107416529	rs1630395	t	c	0.6799	0.0252	0.0072	0.0004864	107416529	107095325	6	107095325	6	107095325	*	Y	0.120879	3.5
6_107095860_A_C	rs9386609	6	107095860	A	C	0.001	1.001	0.984252	1.01729	0.4403	11	rs9386609	0.9005	6	107095860	A	C	0.5597	0.999	0.983	1.016	-0.001	0.0084	85934	401577	6	107095860	6	107095860	*	rs9386609	M	6	107417064	chr6:107417064	rs9386609	a	c	0.5602	-0.025	0.0067	0.0001909	107417064	107095860	6	107095860	6	107095860	*	M	0.119048	-3.73134
6_107096106_G_A	rs7752489	6	107096106	G	A	0.0009	1.001	0.985	1.018	0.4913	10	rs7752489	0.9105	6	107096106	A	G	0.4913	1.001	0.985	1.018	0.0009	0.0084	85934	401577	6	107096106	6	107096106	*	rs7752489	R	6	107417310	chr6:107417310	rs7752489	a	g	0.4855	0.0241	0.0065	0.0002052	107417310	107096106	6	107096106	6	107096106	*	R	0.107143	3.70769
6_107101035_G_C	rs2783019	6	107101035	G	C	0.0034	1.003	0.986	1.021	0.3203	5	rs2783019	0.707	6	107101035	C	G	0.3203	1.003	0.986	1.021	0.0034	0.0089	85934	401577	6	107101035	6	107101035	*	rs2783019	S	6	107422239	chr6:107422239	rs2783019	c	g	0.3403	-0.0383	0.0068	1.827e-08	107422239	107101035	6	107101035	6	107101035	*	S	0.382022	-5.63235
6_107102316_T_G	rs11153044	6	107102316	T	G	0.007	1.00705	0.98912	1.02459	0.3061	11	rs11153044	0.442	6	107102316	T	G	0.6939	0.993	0.976	1.011	-0.007	0.009	85934	401577	6	107102316	6	107102316	*	rs11153044	K	6	107423520	chr6:107423520	rs11153044	t	g	0.6718	0.0387	0.0069	2.14e-08	107423520	107102316	6	107102316	6	107102316	*	K	0.777778	5.6087
6_107102320_A_T	rs1665908	6	107102320	A	T	0.0045	1.00402	0.987167	1.02249	0.3213	6	rs1665908	0.615	6	107102320	A	T	0.6787	0.996	0.978	1.013	-0.0045	0.0089	85934	401577	6	107102320	6	107102320	*	rs1665908	W	6	107423524	chr6:107423524	rs1665908	a	t	0.6583	0.0381	0.0068	2.165e-08	107423524	107102320	6	107102320	6	107102320	*	W	0.505618	5.60294
6_107103720_G_A	rs2354558	6	107103720	G	A	-0.0058	0.994	0.978	1.011	0.4481	10	rs2354558	0.4915	6	107103720	A	G	0.4481	0.994	0.978	1.011	-0.0058	0.0084	85934	401577	6	107103720	6	107103720	*	rs2354558	R	6	107424924	chr6:107424924	rs2354558	a	g	0.4423	0.0276	0.0065	2.122e-05	107424924	107103720	6	107103720	6	107103720	*	R	-0.690476	4.24615
6_107105488_G_C	rs62427977	6	107105488	G	C	0.0059	1.006	0.988	1.024	0.3066	5	rs62427977	0.5133	6	107105488	C	G	0.3066	1.006	0.988	1.024	0.0059	0.009	85934	401577	6	107105488	6	107105488	*	rs62427977	S	6	107426692	chr6:107426692	rs62427977	c	g	0.3291	-0.0396	0.0069	1.001e-08	107426692	107105488	6	107105488	6	107105488	*	S	0.655556	-5.73913
6_107105962_G_A	rs60519666	6	107105962	G	A	0.0061	1.006	0.989	1.024	0.3065	10	rs60519666	0.4953	6	107105962	A	G	0.3065	1.006	0.989	1.024	0.0061	0.009	85934	401577	6	107105962	6	107105962	*	rs60519666	R	6	107427166	chr6:107427166	rs60519666	a	g	0.3291	-0.0397	0.0069	9.192e-09	107427166	107105962	6	107105962	6	107105962	*	R	0.677778	-5.75362
6_107106745_A_G	rs6568465	6	107106745	A	G	-0.007	0.993049	0.976562	1.00908	0.4637	11	rs6568465	0.4022	6	107106745	A	G	0.5363	1.007	0.991	1.024	0.007	0.0084	85934	401577	6	107106745	6	107106745	*	rs6568465	R	6	107427949	chr6:107427949	rs6568465	a	g	0.5351	-0.0295	0.0065	5.51e-06	107427949	107106745	6	107106745	6	107106745	*	R	-0.833333	-4.53846
6_107108100_C_T	rs73521749	6	107108100	C	T	0.0063	1.006	0.989	1.024	0.3065	10	rs73521749	0.4846	6	107108100	T	C	0.3065	1.006	0.989	1.024	0.0063	0.009	85934	401577	6	107108100	6	107108100	*	rs73521749	Y	6	107429304	chr6:107429304	rs73521749	t	c	0.3289	-0.0397	0.0069	9.192e-09	107429304	107108100	6	107108100	6	107108100	*	Y	0.7	-5.75362
6_107110484_G_A	rs4946812	6	107110484	G	A	0.0064	1.006	0.989	1.024	0.3091	10	rs4946812	0.4749	6	107110484	A	G	0.3091	1.006	0.989	1.024	0.0064	0.0089	85934	401577	6	107110484	6	107110484	*	rs4946812	R	6	107431688	chr6:107431688	rs4946812	a	g	0.3292	-0.0389	0.0069	1.81e-08	107431688	107110484	6	107110484	6	107110484	*	R	0.719101	-5.63768
6_107110953_C_A	rs35045014	6	107110953	C	A	-0.0079	0.992	0.976	1.009	0.465	10	rs35045014	0.3446	6	107110953	A	C	0.465	0.992	0.976	1.009	-0.0079	0.0084	85934	401577	6	107110953	6	107110953	*	rs35045014	M	6	107432157	chr6:107432157	rs35045014	a	c	0.4651	0.0301	0.0065	3.538e-06	107432157	107110953	6	107110953	6	107110953	*	M	-0.940476	4.63077
6_107111708_G_A	rs62427980	6	107111708	G	A	0.0065	1.007	0.989	1.024	0.3068	10	rs62427980	0.4723	6	107111708	A	G	0.3068	1.007	0.989	1.024	0.0065	0.009	85934	401577	6	107111708	6	107111708	*	rs62427980	R	6	107432912	chr6:107432912	rs62427980	a	g	0.3291	-0.04	0.0069	7.105e-09	107432912	107111708	6	107111708	6	107111708	*	R	0.722222	-5.7971
6_107112196_A_T	rs1665901	6	107112196	A	T	0.004	1.00402	0.986193	1.02145	0.3207	6	rs1665901	0.6544	6	107112196	A	T	0.6793	0.996	0.979	1.014	-0.004	0.0089	85934	401577	6	107112196	6	107112196	*	rs1665901	D	6	107433400	chr6:107433400	rs1665901	a	t	0.6576	0.0398	0.0068	4.973e-09	107433400	107112196	6	107112196	6	107112196	*	D	0.449438	5.85294
6_107112441_T_C	rs60237682	6	107112441	T	C	0.0066	1.00705	0.98912	1.02459	0.3071	11	rs60237682	0.4618	6	107112441	T	C	0.6929	0.993	0.976	1.011	-0.0066	0.009	85934	401577	6	107112441	6	107112441	*	rs60237682	Y	6	107433645	chr6:107433645	rs60237682	t	c	0.6708	0.0399	0.0069	7.744e-09	107433645	107112441	6	107112441	6	107112441	*	Y	0.733333	5.78261
6_107115962_C_T	rs62427982	6	107115962	C	T	0.0059	1.006	0.988	1.024	0.3052	10	rs62427982	0.5112	6	107115962	T	C	0.3052	1.006	0.988	1.024	0.0059	0.009	85934	401577	6	107115962	6	107115962	*	rs62427982	Y	6	107437166	chr6:107437166	rs62427982	t	c	0.3284	-0.0393	0.0069	1.292e-08	107437166	107115962	6	107115962	6	107115962	*	Y	0.655556	-5.69565
6_107118121_C_T	rs11153045	6	107118121	C	T	-0.0056	0.994	0.978	1.011	0.4738	10	rs11153045	0.5036	6	107118121	T	C	0.4738	0.994	0.978	1.011	-0.0056	0.0083	85934	401577	6	107118121	6	107118121	*	rs11153045	Y	6	107439325	chr6:107439325	rs11153045	t	c	0.4724	0.0288	0.0065	9.142e-06	107439325	107118121	6	107118121	6	107118121	*	Y	-0.674699	4.43077
6_107120050_T_C	rs62427983	6	107120050	T	C	0.0053	1.00503	0.988142	1.02354	0.3055	11	rs62427983	0.5581	6	107120050	T	C	0.6945	0.995	0.977	1.012	-0.0053	0.009	85934	401577	6	107120050	6	107120050	*	rs62427983	Y	6	107441254	chr6:107441254	rs62427983	t	c	0.6723	0.0391	0.0069	1.53e-08	107441254	107120050	6	107120050	6	107120050	*	Y	0.588889	5.66667
6_107120549_A_G	rs11153046	6	107120549	A	G	-0.0055	0.994036	0.977517	1.01215	0.6774	11	rs11153046	0.5378	6	107120549	A	G	0.3226	1.006	0.988	1.023	0.0055	0.009	85934	401577	6	107120549	6	107120549	*	rs11153046	D	6	107441753	chr6:107441753	rs11153046	a	g	0.3273	-0.0389	0.0069	1.81e-08	107441753	107120549	6	107120549	6	107120549	*	D	-0.611111	-5.63768
6_107120707_T_C	rs11153047	6	107120707	T	C	-0.0065	0.993049	0.977517	1.0101	0.4777	11	rs11153047	0.4287	6	107120707	T	C	0.5223	1.007	0.99	1.023	0.0065	0.0083	85934	401577	6	107120707	6	107120707	*	rs11153047	Y	6	107441911	chr6:107441911	rs11153047	t	c	0.5276	-0.0286	0.0065	1.054e-05	107441911	107120707	6	107120707	6	107120707	*	Y	-0.783133	-4.4
6_107121073_A_G	rs9480737	6	107121073	A	G	0.0052	1.00503	0.987167	1.02354	0.3071	11	rs9480737	0.5605	6	107121073	A	G	0.6929	0.995	0.977	1.013	-0.0052	0.009	85934	401577	6	107121073	6	107121073	*	rs9480737	R	6	107442277	chr6:107442277	rs9480737	a	g	0.6722	0.0392	0.0069	1.406e-08	107442277	107121073	6	107121073	6	107121073	*	R	0.577778	5.68116
6_107121227_C_T	rs12208103	6	107121227	C	T	-0.0031	0.997	0.98	1.014	0.3848	10	rs12208103	0.7149	6	107121227	T	C	0.3848	0.997	0.98	1.014	-0.0031	0.0086	85934	401577	6	107121227	6	107121227	*	rs12208103	Y	6	107442431	chr6:107442431	rs12208103	t	c	0.3939	0.0277	0.0067	3.569e-05	107442431	107121227	6	107121227	6	107121227	*	Y	-0.360465	4.13433
6_107122949_T_C	rs6568466	6	107122949	T	C	0.004	1.00402	0.987167	1.02041	0.5213	11	rs6568466	0.6302	6	107122949	T	C	0.4787	0.996	0.98	1.013	-0.004	0.0084	85934	401577	6	107122949	6	107122949	*	rs6568466	Y	6	107444153	chr6:107444153	rs6568466	t	c	0.4612	0.0285	0.0065	1.132e-05	107444153	107122949	6	107122949	6	107122949	*	Y	0.47619	4.38462
6_107123699_G_C	rs60033497	6	107123699	G	C	0.0037	1.004	0.986	1.022	0.3042	5	rs60033497	0.6827	6	107123699	C	G	0.3042	1.004	0.986	1.022	0.0037	0.0091	85934	401577	6	107123699	6	107123699	*	rs60033497	S	6	107444903	chr6:107444903	rs60033497	c	g	0.3276	-0.0396	0.0069	1.001e-08	107444903	107123699	6	107123699	6	107123699	*	S	0.406593	-5.73913
6_107124062_C_T	rs7752666	6	107124062	C	T	0.0037	1.004	0.986	1.022	0.3049	10	rs7752666	0.685	6	107124062	T	C	0.3049	1.004	0.986	1.022	0.0037	0.0091	85934	401577	6	107124062	6	107124062	*	rs7752666	Y	6	107445266	chr6:107445266	rs7752666	t	c	0.3275	-0.0397	0.0069	9.192e-09	107445266	107124062	6	107124062	6	107124062	*	Y	0.406593	-5.75362
6_107125336_T_G	rs6902010	6	107125336	T	G	0.0048	1.00503	0.988142	1.02145	0.5095	11	rs6902010	0.5701	6	107125336	T	G	0.4905	0.995	0.979	1.012	-0.0048	0.0084	85934	401577	6	107125336	6	107125336	*	rs6902010	K	6	107446540	chr6:107446540	rs6902010	t	g	0.4739	0.0282	0.0065	1.398e-05	107446540	107125336	6	107125336	6	107125336	*	K	0.571429	4.33846
6_107148687_T_C	rs9480739	6	107148687	T	C	0.0108	1.01112	0.994036	1.02775	0.3522	11	rs9480739	0.2143	6	107148687	T	C	0.6478	0.989	0.973	1.006	-0.0108	0.0087	85934	401577	6	107148687	6	107148687	*	rs9480739	Y	6	107469891	chr6:107469891	rs9480739	t	c	0.6452	-0.0254	0.0068	0.0001898	107469891	107148687	6	107148687	6	107148687	*	Y	1.24138	-3.73529
6_107148688_G_C	rs9486537	6	107148688	G	C	0.0109	1.011	0.994	1.028	0.3521	5	rs9486537	0.2119	6	107148688	C	G	0.3521	1.011	0.994	1.028	0.0109	0.0087	85934	401577	6	107148688	6	107148688	*	rs9486537	S	6	107469892	chr6:107469892	rs9486537	c	g	0.3548	0.0255	0.0068	0.000179	107469892	107148688	6	107148688	6	107148688	*	S	1.25287	3.75
6_108831307_G_C	rs471874	6	108831307	G	C	-0.0034	0.997	0.98	1.013	0.6228	5	rs471874	0.6843	6	108831307	C	G	0.6228	0.997	0.98	1.013	-0.0034	0.0084	85934	401577	6	108831307	6	108831307	*	rs471874	S	6	109152510	chr6:109152510	rs471874	c	g	0.6262	-0.0236	0.0066	0.0003465	109152510	108831307	6	108831307	6	108831307	*	S	-0.404762	-3.57576
6_108834983_A_G	rs34351253	6	108834983	A	G	0.0024	1.002	0.986193	1.01937	0.3766	11	rs34351253	0.7784	6	108834983	A	G	0.6234	0.998	0.981	1.014	-0.0024	0.0084	85934	401577	6	108834983	6	108834983	*	rs34351253	R	6	109156186	chr6:109156186	rs34351253	a	g	0.6225	-0.0237	0.0067	0.000405	109156186	108834983	6	108834983	6	108834983	*	R	0.285714	-3.53731
6_108849803_A_G	rs12664019	6	108849803	A	G	0.0059	1.00604	0.98912	1.02249	0.3435	11	rs12664019	0.4932	6	108849803	A	G	0.6565	0.994	0.978	1.011	-0.0059	0.0086	85934	401577	6	108849803	6	108849803	*	rs12664019	R	6	109171006	chr6:109171006	rs12664019	a	g	0.649	-0.0248	0.0069	0.0003322	109171006	108849803	6	108849803	6	108849803	*	R	0.686047	-3.5942
6_108855592_G_T	rs34530660	6	108855592	G	T	0.0056	1.006	0.989	1.023	0.3429	10	rs34530660	0.513	6	108855592	T	G	0.3429	1.006	0.989	1.023	0.0056	0.0086	85934	401577	6	108855592	6	108855592	*	rs34530660	K	6	109176795	chr6:109176795	rs34530660	t	g	0.351	0.0248	0.0069	0.0003322	109176795	108855592	6	108855592	6	108855592	*	K	0.651163	3.5942
6_108861741_C_T	rs1268055	6	108861741	C	T	-0.0007	0.999	0.984	1.015	0.5194	10	rs1268055	0.9291	6	108861741	T	C	0.5194	0.999	0.984	1.015	-0.0007	0.0081	85934	401577	6	108861741	6	108861741	*	rs1268055	Y	6	109182944	chr6:109182944	rs1268055	t	c	0.5324	0.023	0.0064	0.0003168	109182944	108861741	6	108861741	6	108861741	*	Y	-0.0864198	3.59375
6_108878010_T_C	rs28360588	6	108878010	T	C	0.006	1.00604	0.98912	1.02354	0.3429	11	rs28360588	0.4841	6	108878010	T	C	0.6571	0.994	0.977	1.011	-0.006	0.0086	85934	401577	6	108878010	6	108878010	*	rs28360588	Y	6	109199213	chr6:109199213	rs28360588	t	c	0.6512	-0.0234	0.0067	0.0004793	109199213	108878010	6	108878010	6	108878010	*	Y	0.697674	-3.49254
6_108879926_A_C	rs17316116	6	108879926	A	C	0.0057	1.00604	0.98912	1.02249	0.3429	11	rs17316116	0.5074	6	108879926	A	C	0.6571	0.994	0.978	1.011	-0.0057	0.0086	85934	401577	6	108879926	6	108879926	*	rs17316116	H	6	109201129	chr6:109201129	rs17316116	a	c	0.6512	-0.0234	0.0067	0.0004793	109201129	108879926	6	108879926	6	108879926	*	H	0.662791	-3.49254
6_108919359_A_G	rs13219800	6	108919359	A	G	0.0061	1.00604	0.98912	1.02354	0.3432	11	rs13219800	0.4725	6	108919359	A	G	0.6568	0.994	0.977	1.011	-0.0061	0.0085	85934	401577	6	108919359	6	108919359	*	rs13219800	R	6	109240562	chr6:109240562	rs13219800	a	g	0.6488	-0.0241	0.0069	0.0004875	109240562	108919359	6	108919359	6	108919359	*	R	0.717647	-3.49275
6_108920075_A_G	rs17323643	6	108920075	A	G	0.0065	1.00604	0.990099	1.02354	0.3426	11	rs17323643	0.4441	6	108920075	A	G	0.6574	0.994	0.977	1.01	-0.0065	0.0085	85934	401577	6	108920075	6	108920075	*	rs17323643	R	6	109241278	chr6:109241278	rs17323643	a	g	0.6487	-0.0242	0.0069	0.0004618	109241278	108920075	6	108920075	6	108920075	*	R	0.764706	-3.50725
6_109206822_G_C	rs76083946	6	109206822	G	C	0.0244	1.025	0.958	1.096	0.0156	5	rs76083946	0.4741	6	109206822	C	G	0.0156	1.025	0.958	1.096	0.0244	0.0341	85771	401172	6	109206822	6	109206822	*	rs76083946	V	6	109528025	chr6:109528025	rs76083946	c	g	0.0164	0.094	0.0266	0.0004084	109528025	109206822	6	109206822	6	109206822	*	V	0.715543	3.53383
6_109209736_T_A	rs1582186	6	109209736	T	A	0.0218	1.022	0.955	1.094	0.0149	5	rs1582186	0.5271	6	109209736	A	T	0.0149	1.022	0.955	1.094	0.0218	0.0345	85771	401172	6	109209736	6	109209736	*	rs1582186	W	6	109530939	chr6:109530939	rs1582186	a	t	0.0163	0.0954	0.0267	0.0003527	109530939	109209736	6	109209736	6	109209736	*	W	0.631884	3.57303
6_109223315_G_T	rs73762659	6	109223315	G	T	0.0235	1.024	0.958	1.094	0.0157	10	rs73762659	0.4897	6	109223315	T	G	0.0157	1.024	0.958	1.094	0.0235	0.034	85771	401172	6	109223315	6	109223315	*	rs73762659	K	6	109544518	chr6:109544518	rs73762659	t	g	0.0164	0.0954	0.0266	0.0003342	109544518	109223315	6	109223315	6	109223315	*	K	0.691176	3.58647
6_109223482_A_G	rs73762660	6	109223482	A	G	0.024	1.02459	0.957854	1.09529	0.0156	11	rs73762660	0.4798	6	109223482	A	G	0.9844	0.976	0.913	1.044	-0.024	0.034	85771	401172	6	109223482	6	109223482	*	rs73762660	R	6	109544685	chr6:109544685	rs73762660	a	g	0.9836	-0.0949	0.0266	0.0003591	109544685	109223482	6	109223482	6	109223482	*	R	0.705882	-3.56767
6_109228493_G_A	rs73762661	6	109228493	G	A	0.0181	1.018	0.951	1.091	0.0143	10	rs73762661	0.6048	6	109228493	A	G	0.0143	1.018	0.951	1.091	0.0181	0.035	85771	401172	6	109228493	6	109228493	*	rs73762661	R	6	109549696	chr6:109549696	rs73762661	a	g	0.0162	0.0965	0.0268	0.0003179	109549696	109228493	6	109228493	6	109228493	*	R	0.517143	3.60075
6_109230204_T_C	rs76528775	6	109230204	T	C	0.0173	1.01729	0.951475	1.08814	0.0152	11	rs76528775	0.6127	6	109230204	T	C	0.9848	0.983	0.919	1.051	-0.0173	0.0342	85771	401172	6	109230204	6	109230204	*	rs76528775	Y	6	109551407	chr6:109551407	rs76528775	t	c	0.9837	-0.0948	0.0267	0.0003842	109551407	109230204	6	109230204	6	109230204	*	Y	0.505848	-3.55056
6_109233463_C_T	rs77098435	6	109233463	C	T	0.0313	1.032	0.966	1.102	0.0161	10	rs77098435	0.3498	6	109233463	T	C	0.0161	1.032	0.966	1.102	0.0313	0.0335	85771	401172	6	109233463	6	109233463	*	rs77098435	Y	6	109554666	chr6:109554666	rs77098435	t	c	0.0166	0.1174	0.0282	3.069e-05	109554666	109233463	6	109233463	6	109233463	*	Y	0.934328	4.16312
6_109270933_A_G	rs186686383	6	109270933	A	G	-0.0302	0.969932	0.84246	1.11732	0.0037	11	rs186686383	0.6751	6	109270933	A	G	0.9963	1.031	0.895	1.187	0.0302	0.0721	85361	398536	6	109270933	6	109270933	*	rs186686383	R	6	109592136	chr6:109592136	rs186686383	a	g	0.9938	-0.1762	0.0486	0.0002869	109592136	109270933	6	109270933	6	109270933	*	R	-0.418863	-3.62551
6_109297135_C_T	rs73762693	6	109297135	C	T	0.0076	1.008	0.941	1.079	0.0144	10	rs73762693	0.8281	6	109297135	T	C	0.0144	1.008	0.941	1.079	0.0076	0.0349	85771	401172	6	109297135	6	109297135	*	rs73762693	Y	6	109618338	chr6:109618338	rs73762693	t	c	0.0162	0.0951	0.0269	0.000409	109618338	109297135	6	109297135	6	109297135	*	Y	0.217765	3.53532
6_109364966_C_T	rs77449642	6	109364966	C	T	0.012	1.012	0.968	1.058	0.0335	10	rs77449642	0.5965	6	109364966	T	C	0.0335	1.012	0.968	1.058	0.012	0.0227	85934	401577	6	109364966	6	109364966	*	rs77449642	Y	6	109686169	chr6:109686169	rs77449642	t	c	0.0335	-0.065	0.0184	0.0004198	109686169	109364966	6	109364966	6	109364966	*	Y	0.528634	-3.53261
6_109381824_A_G	rs12208785	6	109381824	A	G	0.0008	1.001	0.958773	1.04493	0.0363	11	rs12208785	0.9706	6	109381824	A	G	0.9637	0.999	0.957	1.043	-0.0008	0.0219	85934	401577	6	109381824	6	109381824	*	rs12208785	R	6	109703027	chr6:109703027	rs12208785	a	g	0.965	0.0632	0.018	0.0004491	109703027	109381824	6	109381824	6	109381824	*	R	0.0365297	3.51111
6_109441129_C_T	rs1048197	6	109441129	C	T	-0.0015	0.999	0.957	1.042	0.0368	10	rs1048197	0.9446	6	109441129	T	C	0.0368	0.999	0.957	1.042	-0.0015	0.0217	85934	401577	6	109441129	6	109441129	*	rs1048197	Y	6	109762332	chr6:109762332	rs1048197	t	c	0.0351	-0.0638	0.018	0.000396	109762332	109441129	6	109441129	6	109441129	*	Y	-0.0691244	-3.54444
6_109465229_C_T	rs12209691	6	109465229	C	T	0.0063	1.006	0.99	1.023	0.3405	10	rs12209691	0.4611	6	109465229	T	C	0.3405	1.006	0.99	1.023	0.0063	0.0085	85934	401577	6	109465229	6	109465229	*	rs12209691	Y	6	109786432	chr6:109786432	rs12209691	t	c	0.3311	-0.0238	0.0068	0.0004704	109786432	109465229	6	109465229	6	109465229	*	Y	0.741176	-3.5
6_109473880_A_G	rs12203098	6	109473880	A	G	-0.0001	1	0.957854	1.04384	0.0365	11	rs12203098	0.9945	6	109473880	A	G	0.9635	1	0.958	1.044	0.0001	0.0219	85934	401577	6	109473880	6	109473880	*	rs12203098	R	6	109795083	chr6:109795083	rs12203098	a	g	0.9649	0.0624	0.0179	0.0004917	109795083	109473880	6	109473880	6	109473880	*	R	-0.00456621	3.48603
6_109478720_C_T	rs6911838	6	109478720	C	T	0.009	1.009	0.992	1.026	0.3545	10	rs6911838	0.2868	6	109478720	T	C	0.3545	1.009	0.992	1.026	0.009	0.0085	85934	401577	6	109478720	6	109478720	*	rs6911838	Y	6	109799923	chr6:109799923	rs6911838	t	c	0.3429	-0.0246	0.0067	0.0002415	109799923	109478720	6	109478720	6	109478720	*	Y	1.05882	-3.67164
6_109479396_G_T	rs12190920	6	109479396	G	T	0.0055	1.006	0.989	1.022	0.3407	10	rs12190920	0.5184	6	109479396	T	G	0.3407	1.006	0.989	1.022	0.0055	0.0085	85934	401577	6	109479396	6	109479396	*	rs12190920	K	6	109800599	chr6:109800599	rs12190920	t	g	0.331	-0.024	0.0068	0.0004211	109800599	109479396	6	109479396	6	109479396	*	K	0.647059	-3.52941
6_109479671_C_T	rs12190996	6	109479671	C	T	0.0058	1.006	0.989	1.023	0.3406	10	rs12190996	0.4957	6	109479671	T	C	0.3406	1.006	0.989	1.023	0.0058	0.0085	85934	401577	6	109479671	6	109479671	*	rs12190996	Y	6	109800874	chr6:109800874	rs12190996	t	c	0.3311	-0.0241	0.0068	0.0003984	109800874	109479671	6	109479671	6	109479671	*	Y	0.682353	-3.54412
6_109480428_G_A	rs12192847	6	109480428	G	A	0.0061	1.006	0.989	1.023	0.3404	10	rs12192847	0.4751	6	109480428	A	G	0.3404	1.006	0.989	1.023	0.0061	0.0085	85934	401577	6	109480428	6	109480428	*	rs12192847	R	6	109801631	chr6:109801631	rs12192847	a	g	0.3311	-0.0242	0.0068	0.0003767	109801631	109480428	6	109480428	6	109480428	*	R	0.717647	-3.55882
6_109482392_G_A	rs68042406	6	109482392	G	A	0.0067	1.007	0.99	1.024	0.3399	10	rs68042406	0.431	6	109482392	A	G	0.3399	1.007	0.99	1.024	0.0067	0.0086	85934	401577	6	109482392	6	109482392	*	rs68042406	R	6	109803595	chr6:109803595	rs68042406	a	g	0.3305	-0.0242	0.0068	0.0003767	109803595	109482392	6	109482392	6	109482392	*	R	0.77907	-3.55882
6_109485060_T_A	rs10782162	6	109485060	T	A	0.0069	1.007	0.99	1.024	0.3399	5	rs10782162	0.4206	6	109485060	A	T	0.3399	1.007	0.99	1.024	0.0069	0.0086	85934	401577	6	109485060	6	109485060	*	rs10782162	W	6	109806263	chr6:109806263	rs10782162	a	t	0.3304	-0.0242	0.0068	0.0003767	109806263	109485060	6	109485060	6	109485060	*	W	0.802326	-3.55882
6_109486036_A_T	rs10872034	6	109486036	A	T	0.0072	1.00705	0.990099	1.02459	0.3407	6	rs10872034	0.4027	6	109486036	A	T	0.6593	0.993	0.976	1.01	-0.0072	0.0085	85934	401577	6	109486036	6	109486036	*	rs10872034	W	6	109807239	chr6:109807239	rs10872034	a	t	0.6694	0.0242	0.0068	0.0003767	109807239	109486036	6	109486036	6	109486036	*	W	0.847059	3.55882
6_109530435_A_G	rs6916579	6	109530435	A	G	0.0065	1.00604	0.990099	1.02354	0.3401	11	rs6916579	0.4441	6	109530435	A	G	0.6599	0.994	0.977	1.01	-0.0065	0.0085	85934	401577	6	109530435	6	109530435	*	rs6916579	R	6	109851638	chr6:109851638	rs6916579	a	g	0.6696	0.0237	0.0068	0.0004969	109851638	109530435	6	109530435	6	109530435	*	R	0.764706	3.48529
6_109581800_C_T	rs2208209	6	109581800	C	T	0.0065	1.007	0.99	1.023	0.3401	10	rs2208209	0.4464	6	109581800	T	C	0.3401	1.007	0.99	1.023	0.0065	0.0085	85934	401577	6	109581800	6	109581800	*	rs2208209	Y	6	109903003	chr6:109903003	rs2208209	t	c	0.3304	-0.0237	0.0068	0.0004969	109903003	109581800	6	109581800	6	109581800	*	Y	0.764706	-3.48529
6_109582583_C_T	rs12208933	6	109582583	C	T	0.007	1.007	0.99	1.024	0.3399	10	rs12208933	0.4153	6	109582583	T	C	0.3399	1.007	0.99	1.024	0.007	0.0086	85934	401577	6	109582583	6	109582583	*	rs12208933	Y	6	109903786	chr6:109903786	rs12208933	t	c	0.3304	-0.0238	0.0068	0.0004704	109903786	109582583	6	109582583	6	109582583	*	Y	0.813953	-3.5
6_109596948_T_G	rs12205941	6	109596948	T	G	0.0117	1.01215	0.968054	1.05708	0.0339	11	rs12205941	0.605	6	109596948	T	G	0.9661	0.988	0.946	1.033	-0.0117	0.0226	85934	401577	6	109596948	6	109596948	*	rs12205941	K	6	109918151	chr6:109918151	rs12205941	t	g	0.9658	0.0644	0.0183	0.0004402	109918151	109596948	6	109596948	6	109596948	*	K	0.517699	3.51913
6_109613205_G_A	rs6914498	6	109613205	G	A	0.0065	1.007	0.99	1.023	0.3401	10	rs6914498	0.4455	6	109613205	A	G	0.3401	1.007	0.99	1.023	0.0065	0.0085	85934	401577	6	109613205	6	109613205	*	rs6914498	R	6	109934408	chr6:109934408	rs6914498	a	g	0.3306	-0.0237	0.0068	0.0004969	109934408	109613205	6	109613205	6	109613205	*	R	0.764706	-3.48529
6_109617741_C_A	rs13204102	6	109617741	C	A	0.0065	1.007	0.99	1.023	0.3401	10	rs13204102	0.4439	6	109617741	A	C	0.3401	1.007	0.99	1.023	0.0065	0.0085	85934	401577	6	109617741	6	109617741	*	rs13204102	M	6	109938944	chr6:109938944	rs13204102	a	c	0.3306	-0.0237	0.0068	0.0004969	109938944	109617741	6	109617741	6	109617741	*	M	0.764706	-3.48529
6_109619295_A_G	rs10499053	6	109619295	A	G	0.0065	1.00604	0.990099	1.02354	0.3401	11	rs10499053	0.4479	6	109619295	A	G	0.6599	0.994	0.977	1.01	-0.0065	0.0085	85934	401577	6	109619295	6	109619295	*	rs10499053	R	6	109940498	chr6:109940498	rs10499053	a	g	0.6694	0.0237	0.0068	0.0004969	109940498	109619295	6	109619295	6	109619295	*	R	0.764706	3.48529
6_109655182_G_C	rs1321328	6	109655182	G	C	0.0068	1.007	0.99	1.024	0.3398	5	rs1321328	0.4251	6	109655182	C	G	0.3398	1.007	0.99	1.024	0.0068	0.0086	85934	401577	6	109655182	6	109655182	*	rs1321328	S	6	109976385	chr6:109976385	rs1321328	c	g	0.3307	-0.0238	0.0068	0.0004704	109976385	109655182	6	109655182	6	109655182	*	S	0.790698	-3.5
6_109656105_C_T	rs971434	6	109656105	C	T	0.0064	1.006	0.99	1.023	0.3407	10	rs971434	0.4566	6	109656105	T	C	0.3407	1.006	0.99	1.023	0.0064	0.0085	85934	401577	6	109656105	6	109656105	*	rs971434	Y	6	109977308	chr6:109977308	rs971434	t	c	0.3306	-0.0237	0.0068	0.0004969	109977308	109656105	6	109656105	6	109656105	*	Y	0.752941	-3.48529
6_109694120_A_G	rs11153214	6	109694120	A	G	0.0056	1.00604	0.98912	1.02249	0.3333	11	rs11153214	0.5155	6	109694120	A	G	0.6667	0.994	0.978	1.011	-0.0056	0.0086	85934	401577	6	109694120	6	109694120	*	rs11153214	R	6	110015323	chr6:110015323	rs11153214	a	g	0.6765	0.0252	0.0068	0.0002132	110015323	109694120	6	109694120	6	109694120	*	R	0.651163	3.70588
6_109743725_A_T	rs2295837	6	109743725	A	T	0.0001	1	0.957854	1.04384	0.0367	6	rs2295837	0.9946	6	109743725	A	T	0.9633	1	0.958	1.044	-0.0001	0.0219	85934	401577	6	109743725	6	109743725	*	rs2295837	W	6	110064928	chr6:110064928	rs2295837	a	t	0.9644	0.0638	0.0179	0.000366	110064928	109743725	6	109743725	6	109743725	*	W	0.00456621	3.56425
6_110067653_G_C	rs144708920	6	110067653	G	C	-0.0783	0.925	0.843	1.015	0.0092	5	rs144708920	0.09858	6	110067653	C	G	0.0092	0.925	0.843	1.015	-0.0783	0.0474	85502	400497	6	110067653	6	110067653	*	rs144708920	S	6	110388856	chr6:110388856	rs144708920	c	g	0.01	0.1326	0.0372	0.0003605	110388856	110067653	6	110067653	6	110067653	*	S	-1.6519	3.56452
6_111073399_T_C	rs6912625	6	111073399	T	C	0.0044	1.00402	0.985222	1.02354	0.2736	11	rs6912625	0.6505	6	111073399	T	C	0.7264	0.996	0.977	1.015	-0.0044	0.0096	85934	401577	6	111073399	6	111073399	*	rs6912625	Y	6	111394602	chr6:111394602	rs6912625	t	c	0.7277	0.0312	0.0074	2.705e-05	111394602	111073399	6	111073399	6	111073399	*	Y	0.458333	4.21622
6_111074422_C_T	rs56351290	6	111074422	C	T	0.0065	1.007	0.986	1.027	0.2154	10	rs56351290	0.536	6	111074422	T	C	0.2154	1.007	0.986	1.027	0.0065	0.0105	85934	401577	6	111074422	6	111074422	*	rs56351290	Y	6	111395625	chr6:111395625	rs56351290	t	c	0.2073	-0.0401	0.0083	1.247e-06	111395625	111074422	6	111074422	6	111074422	*	Y	0.619048	-4.83133
6_111076184_T_A	rs2880375	6	111076184	T	A	0.0023	1.002	0.985	1.02	0.3723	5	rs2880375	0.7931	6	111076184	A	T	0.3723	1.002	0.985	1.02	0.0023	0.0088	85934	401577	6	111076184	6	111076184	*	rs2880375	W	6	111397387	chr6:111397387	rs2880375	a	t	0.3659	-0.0273	0.0069	7.796e-05	111397387	111076184	6	111076184	6	111076184	*	W	0.261364	-3.95652
6_111080762_A_G	rs62421903	6	111080762	A	G	0.0064	1.00604	0.988142	1.02564	0.2871	11	rs62421903	0.4937	6	111080762	A	G	0.7129	0.994	0.975	1.012	-0.0064	0.0094	85934	401577	6	111080762	6	111080762	*	rs62421903	R	6	111401965	chr6:111401965	rs62421903	a	g	0.715	0.0301	0.0073	4.01e-05	111401965	111080762	6	111080762	6	111080762	*	R	0.680851	4.12329
6_111094633_A_C	rs12212085	6	111094633	A	C	0.0137	1.0142	0.99108	1.03627	0.1571	11	rs12212085	0.2301	6	111094633	A	C	0.8429	0.986	0.965	1.009	-0.0137	0.0114	85934	401577	6	111094633	6	111094633	*	rs12212085	M	6	111415836	chr6:111415836	rs12212085	a	c	0.8519	0.0415	0.0092	6.665e-06	111415836	111094633	6	111094633	6	111094633	*	M	1.20175	4.51087
6_111095908_C_G	rs9400465	6	111095908	C	G	-0.0006	0.999001	0.982318	1.01729	0.6699	6	rs9400465	0.9432	6	111095908	C	G	0.3301	1.001	0.983	1.018	0.0006	0.0089	85934	401577	6	111095908	6	111095908	*	rs9400465	S	6	111417111	chr6:111417111	rs9400465	c	g	0.3215	-0.0251	0.007	0.0003462	111417111	111095908	6	111095908	6	111095908	*	S	-0.0674157	-3.58571
6_111097613_C_G	rs111262375	6	111097613	C	G	0.0164	1.01626	0.994036	1.0395	0.1529	6	rs111262375	0.1526	6	111097613	C	G	0.8471	0.984	0.962	1.006	-0.0164	0.0114	85934	401577	6	111097613	6	111097613	*	rs111262375	S	6	111418816	chr6:111418816	rs111262375	c	g	0.8557	0.0419	0.0092	5.428e-06	111418816	111097613	6	111097613	6	111097613	*	S	1.4386	4.55435
6_111102812_C_T	rs9400467	6	111102812	C	T	-0.0115	0.989	0.971	1.006	0.6918	10	rs9400467	0.1922	6	111102812	T	C	0.6918	0.989	0.971	1.006	-0.0115	0.0089	85934	401577	6	111102812	6	111102812	*	rs9400467	Y	6	111424015	chr6:111424015	rs9400467	t	c	0.7007	0.0278	0.007	7.404e-05	111424015	111102812	6	111102812	6	111102812	*	Y	-1.29213	3.97143
6_111104826_A_G	rs12194283	6	111104826	A	G	0.0146	1.0142	0.992063	1.03734	0.1541	11	rs12194283	0.1979	6	111104826	A	G	0.8459	0.986	0.964	1.008	-0.0146	0.0114	85934	401577	6	111104826	6	111104826	*	rs12194283	R	6	111426029	chr6:111426029	rs12194283	a	g	0.8551	0.0426	0.0092	3.773e-06	111426029	111104826	6	111104826	6	111104826	*	R	1.2807	4.63043
6_111106083_G_A	rs1022092	6	111106083	G	A	-0.0024	0.998	0.982	1.014	0.5396	10	rs1022092	0.7715	6	111106083	A	G	0.5396	0.998	0.982	1.014	-0.0024	0.0083	85934	401577	6	111106083	6	111106083	*	rs1022092	R	6	111427286	chr6:111427286	rs1022092	a	g	0.547	0.0252	0.0065	0.0001036	111427286	111106083	6	111106083	6	111106083	*	R	-0.289157	3.87692
6_111107662_A_G	rs12199840	6	111107662	A	G	0.019	1.01937	0.997009	1.04167	0.1631	11	rs12199840	0.08715	6	111107662	A	G	0.8369	0.981	0.96	1.003	-0.019	0.0111	85934	401577	6	111107662	6	111107662	*	rs12199840	R	6	111428865	chr6:111428865	rs12199840	a	g	0.8433	0.0406	0.0089	5.068e-06	111428865	111107662	6	111107662	6	111107662	*	R	1.71171	4.5618
6_111108482_C_G	rs56381513	6	111108482	C	G	0.0147	1.01523	0.992063	1.03734	0.1539	6	rs56381513	0.1954	6	111108482	C	G	0.8461	0.985	0.964	1.008	-0.0147	0.0114	85934	401577	6	111108482	6	111108482	*	rs56381513	S	6	111429685	chr6:111429685	rs56381513	c	g	0.8551	0.0426	0.0092	3.773e-06	111429685	111108482	6	111108482	6	111108482	*	S	1.28947	4.63043
6_111109079_T_C	rs55831749	6	111109079	T	C	0.0186	1.01833	0.997009	1.04167	0.1627	11	rs55831749	0.09318	6	111109079	T	C	0.8373	0.982	0.96	1.003	-0.0186	0.0111	85934	401577	6	111109079	6	111109079	*	rs55831749	Y	6	111430282	chr6:111430282	rs55831749	t	c	0.8433	0.0405	0.0089	5.346e-06	111430282	111109079	6	111109079	6	111109079	*	Y	1.67568	4.55056
6_111109201_G_A	rs73528979	6	111109201	G	A	0.0149	1.015	0.993	1.038	0.154	10	rs73528979	0.1884	6	111109201	A	G	0.154	1.015	0.993	1.038	0.0149	0.0114	85934	401577	6	111109201	6	111109201	*	rs73528979	R	6	111430404	chr6:111430404	rs73528979	a	g	0.1446	-0.0425	0.0092	3.976e-06	111430404	111109201	6	111109201	6	111109201	*	R	1.30702	-4.61957
6_111110435_T_G	rs73528982	6	111110435	T	G	0.0189	1.01937	0.997009	1.04167	0.1635	11	rs73528982	0.08893	6	111110435	T	G	0.8365	0.981	0.96	1.003	-0.0189	0.0111	85934	401577	6	111110435	6	111110435	*	rs73528982	K	6	111431638	chr6:111431638	rs73528982	t	g	0.8432	0.0408	0.0089	4.552e-06	111431638	111110435	6	111110435	6	111110435	*	K	1.7027	4.58427
6_111112438_A_G	rs73528983	6	111112438	A	G	0.0155	1.01523	0.993049	1.03842	0.1542	11	rs73528983	0.1728	6	111112438	A	G	0.8458	0.985	0.963	1.007	-0.0155	0.0113	85934	401577	6	111112438	6	111112438	*	rs73528983	R	6	111433641	chr6:111433641	rs73528983	a	g	0.8553	0.0428	0.0092	3.397e-06	111433641	111112438	6	111112438	6	111112438	*	R	1.37168	4.65217
6_111113204_A_G	rs10457232	6	111113204	A	G	0.0196	1.01937	0.998004	1.04275	0.1629	11	rs10457232	0.07557	6	111113204	A	G	0.8371	0.981	0.959	1.002	-0.0196	0.0111	85934	401577	6	111113204	6	111113204	*	rs10457232	R	6	111434407	chr6:111434407	rs10457232	a	g	0.8435	0.0403	0.0089	5.948e-06	111434407	111113204	6	111113204	6	111113204	*	R	1.76577	4.52809
6_111113606_T_C	rs12111379	6	111113606	T	C	0.0192	1.01937	0.998004	1.04167	0.1633	11	rs12111379	0.08138	6	111113606	T	C	0.8367	0.981	0.96	1.002	-0.0192	0.011	85934	401577	6	111113606	6	111113606	*	rs12111379	Y	6	111434809	chr6:111434809	rs12111379	t	c	0.8431	0.0407	0.0089	4.804e-06	111434809	111113606	6	111113606	6	111113606	*	Y	1.74545	4.57303
6_111115249_C_T	rs6938986	6	111115249	C	T	-0.0117	0.988	0.971	1.006	0.6859	10	rs6938986	0.1858	6	111115249	T	C	0.6859	0.988	0.971	1.006	-0.0117	0.0089	85934	401577	6	111115249	6	111115249	*	rs6938986	Y	6	111436452	chr6:111436452	rs6938986	t	c	0.6992	0.0284	0.007	5.156e-05	111436452	111115249	6	111115249	6	111115249	*	Y	-1.31461	4.05714
6_111121302_C_T	rs4947107	6	111121302	C	T	-0.0038	0.996	0.98	1.012	0.5389	10	rs4947107	0.6448	6	111121302	T	C	0.5389	0.996	0.98	1.012	-0.0038	0.0082	85934	401577	6	111121302	6	111121302	*	rs4947107	Y	6	111442505	chr6:111442505	rs4947107	t	c	0.5466	0.025	0.0065	0.0001176	111442505	111121302	6	111121302	6	111121302	*	Y	-0.463415	3.84615
6_111121734_A_G	rs12196955	6	111121734	A	G	0.0189	1.01937	0.997009	1.04167	0.1632	11	rs12196955	0.08712	6	111121734	A	G	0.8368	0.981	0.96	1.003	-0.0189	0.011	85934	401577	6	111121734	6	111121734	*	rs12196955	R	6	111442937	chr6:111442937	rs12196955	a	g	0.8434	0.0406	0.0089	5.068e-06	111442937	111121734	6	111121734	6	111121734	*	R	1.71818	4.5618
6_111124178_A_G	rs77212954	6	111124178	A	G	0.0198	1.02041	0.998004	1.04275	0.163	11	rs77212954	0.07311	6	111124178	A	G	0.837	0.98	0.959	1.002	-0.0198	0.0111	85934	401577	6	111124178	6	111124178	*	rs77212954	R	6	111445381	chr6:111445381	rs77212954	a	g	0.8431	0.0405	0.0089	5.346e-06	111445381	111124178	6	111124178	6	111124178	*	R	1.78378	4.55056
6_111124427_C_T	rs73528998	6	111124427	C	T	0.0142	1.014	0.992	1.037	0.1542	10	rs73528998	0.2108	6	111124427	T	C	0.1542	1.014	0.992	1.037	0.0142	0.0113	85934	401577	6	111124427	6	111124427	*	rs73528998	Y	6	111445630	chr6:111445630	rs73528998	t	c	0.145	-0.043	0.0091	2.352e-06	111445630	111124427	6	111124427	6	111124427	*	Y	1.25664	-4.72527
6_111125255_A_C	rs12202987	6	111125255	A	C	0.0152	1.01523	0.993049	1.03842	0.1541	11	rs12202987	0.1802	6	111125255	A	C	0.8459	0.985	0.963	1.007	-0.0152	0.0113	85934	401577	6	111125255	6	111125255	*	rs12202987	M	6	111446458	chr6:111446458	rs12202987	a	c	0.855	0.0427	0.0091	2.764e-06	111446458	111125255	6	111125255	6	111125255	*	M	1.34513	4.69231
6_111128025_G_A	rs12195305	6	111128025	G	A	0.016	1.016	0.994	1.039	0.1533	10	rs12195305	0.159	6	111128025	A	G	0.1533	1.016	0.994	1.039	0.016	0.0113	85934	401577	6	111128025	6	111128025	*	rs12195305	R	6	111449228	chr6:111449228	rs12195305	a	g	0.1443	-0.0426	0.0091	2.916e-06	111449228	111128025	6	111128025	6	111128025	*	R	1.41593	-4.68132
6_111130264_A_G	rs12202418	6	111130264	A	G	0.0152	1.01523	0.993049	1.03842	0.1541	11	rs12202418	0.1782	6	111130264	A	G	0.8459	0.985	0.963	1.007	-0.0152	0.0113	85934	401577	6	111130264	6	111130264	*	rs12202418	R	6	111451467	chr6:111451467	rs12202418	a	g	0.8552	0.0415	0.0091	5.217e-06	111451467	111130264	6	111130264	6	111130264	*	R	1.34513	4.56044
6_111131843_C_T	rs12192695	6	111131843	C	T	0.0151	1.015	0.993	1.038	0.1533	10	rs12192695	0.1827	6	111131843	T	C	0.1533	1.015	0.993	1.038	0.0151	0.0113	85934	401577	6	111131843	6	111131843	*	rs12192695	Y	6	111453046	chr6:111453046	rs12192695	t	c	0.1444	-0.0426	0.0091	2.916e-06	111453046	111131843	6	111131843	6	111131843	*	Y	1.33628	-4.68132
6_111136245_A_G	rs73530915	6	111136245	A	G	0.018	1.01833	0.996016	1.04058	0.1639	11	rs73530915	0.1012	6	111136245	A	G	0.8361	0.982	0.961	1.004	-0.018	0.011	85934	401577	6	111136245	6	111136245	*	rs73530915	R	6	111457448	chr6:111457448	rs73530915	a	g	0.8424	0.0394	0.0088	7.471e-06	111457448	111136245	6	111136245	6	111136245	*	R	1.63636	4.47727
6_111137067_A_G	rs4639374	6	111137067	A	G	0.0188	1.01937	0.997009	1.04167	0.1633	11	rs4639374	0.08825	6	111137067	A	G	0.8367	0.981	0.96	1.003	-0.0188	0.011	85934	401577	6	111137067	6	111137067	*	rs4639374	R	6	111458270	chr6:111458270	rs4639374	a	g	0.8433	0.0393	0.0089	1.006e-05	111458270	111137067	6	111137067	6	111137067	*	R	1.70909	4.41573
6_111138738_A_C	rs9387000	6	111138738	A	C	-0.0011	0.999001	0.983284	1.01523	0.5535	11	rs9387000	0.8936	6	111138738	A	C	0.4465	1.001	0.985	1.017	0.0011	0.0082	85934	401577	6	111138738	6	111138738	*	rs9387000	M	6	111459941	chr6:111459941	rs9387000	a	c	0.439	-0.0244	0.0065	0.0001708	111459941	111138738	6	111138738	6	111138738	*	M	-0.134146	-3.75385
6_111141069_G_T	rs9320360	6	111141069	G	T	-0.0015	0.999	0.983	1.015	0.5511	10	rs9320360	0.8543	6	111141069	T	G	0.5511	0.999	0.983	1.015	-0.0015	0.0082	85934	401577	6	111141069	6	111141069	*	rs9320360	D	6	111462272	chr6:111462272	rs9320360	t	g	0.5591	0.0238	0.0064	0.0001942	111462272	111141069	6	111141069	6	111141069	*	D	-0.182927	3.71875
6_111141087_A_G	rs1891387	6	111141087	A	G	0.0187	1.01937	0.997009	1.04058	0.164	11	rs1891387	0.08942	6	111141087	A	G	0.836	0.981	0.961	1.003	-0.0187	0.011	85934	401577	6	111141087	6	111141087	*	rs1891387	R	6	111462290	chr6:111462290	rs1891387	a	g	0.8427	0.0394	0.0088	7.471e-06	111462290	111141087	6	111141087	6	111141087	*	R	1.7	4.47727
6_111142317_A_G	rs12215291	6	111142317	A	G	0.0185	1.01833	0.997009	1.04058	0.1636	11	rs12215291	0.09273	6	111142317	A	G	0.8364	0.982	0.961	1.003	-0.0185	0.011	85934	401577	6	111142317	6	111142317	*	rs12215291	R	6	111463520	chr6:111463520	rs12215291	a	g	0.8424	0.0395	0.0088	7.083e-06	111463520	111142317	6	111142317	6	111142317	*	R	1.68182	4.48864
6_111148950_T_G	rs1040903	6	111148950	T	G	-0.0012	0.999001	0.983284	1.01523	0.5542	11	rs1040903	0.8794	6	111148950	T	G	0.4458	1.001	0.985	1.017	0.0012	0.0082	85934	401577	6	111148950	6	111148950	*	rs1040903	K	6	111470153	chr6:111470153	rs1040903	t	g	0.4381	-0.0244	0.0064	0.0001333	111470153	111148950	6	111148950	6	111148950	*	K	-0.146341	-3.8125
6_111150222_A_T	rs1150079	6	111150222	A	T	-0.0012	0.999001	0.983284	1.01523	0.5531	6	rs1150079	0.8839	6	111150222	A	T	0.4469	1.001	0.985	1.017	0.0012	0.0082	85934	401577	6	111150222	6	111150222	*	rs1150079	W	6	111471425	chr6:111471425	rs1150079	a	t	0.4386	-0.0235	0.0064	0.0002337	111471425	111150222	6	111150222	6	111150222	*	W	-0.146341	-3.67188
6_111151040_A_T	rs1361425	6	111151040	A	T	-0.0014	0.999001	0.982318	1.01523	0.5531	6	rs1361425	0.8601	6	111151040	A	T	0.4469	1.001	0.985	1.018	0.0014	0.0082	85934	401577	6	111151040	6	111151040	*	rs1361425	D	6	111472243	chr6:111472243	rs1361425	a	t	0.4386	-0.0236	0.0064	0.0002198	111472243	111151040	6	111151040	6	111151040	*	D	-0.170732	-3.6875
6_111156684_T_C	rs783084	6	111156684	T	C	0.0032	1.00301	0.986193	1.02041	0.3064	11	rs783084	0.7194	6	111156684	T	C	0.6936	0.997	0.98	1.014	-0.0032	0.0088	85934	401577	6	111156684	6	111156684	*	rs783084	Y	6	111477887	chr6:111477887	rs783084	t	c	0.6905	0.0255	0.0069	0.0002242	111477887	111156684	6	111156684	6	111156684	*	Y	0.363636	3.69565
6_111156928_T_C	rs9400470	6	111156928	T	C	-0.0044	0.996016	0.979432	1.01215	0.5428	11	rs9400470	0.5958	6	111156928	T	C	0.4572	1.004	0.988	1.021	0.0044	0.0082	85934	401577	6	111156928	6	111156928	*	rs9400470	Y	6	111478131	chr6:111478131	rs9400470	t	c	0.4526	-0.0237	0.0064	0.0002066	111478131	111156928	6	111156928	6	111156928	*	Y	-0.536585	-3.70312
6_111157813_A_G	rs1150081	6	111157813	A	G	0.0183	1.01833	0.997009	1.04058	0.1628	11	rs1150081	0.09639	6	111157813	A	G	0.8372	0.982	0.961	1.003	-0.0183	0.011	85934	401577	6	111157813	6	111157813	*	rs1150081	R	6	111479016	chr6:111479016	rs1150081	a	g	0.8436	0.0402	0.0089	6.272e-06	111479016	111157813	6	111157813	6	111157813	*	R	1.66364	4.51685
6_111158336_C_T	rs11153272	6	111158336	C	T	-0.0039	0.996	0.98	1.012	0.5419	10	rs11153272	0.6378	6	111158336	T	C	0.5419	0.996	0.98	1.012	-0.0039	0.0082	85934	401577	6	111158336	6	111158336	*	rs11153272	Y	6	111479539	chr6:111479539	rs11153272	t	c	0.5471	0.024	0.0065	0.0002181	111479539	111158336	6	111158336	6	111158336	*	Y	-0.47561	3.69231
6_111158842_T_A	rs1322214	6	111158842	T	A	-0.0039	0.996	0.98	1.012	0.5412	5	rs1322214	0.6385	6	111158842	A	T	0.5412	0.996	0.98	1.012	-0.0039	0.0082	85934	401577	6	111158842	6	111158842	*	rs1322214	W	6	111480045	chr6:111480045	rs1322214	a	t	0.5463	0.0235	0.0064	0.0002337	111480045	111158842	6	111158842	6	111158842	*	W	-0.47561	3.67188
6_111159192_C_A	rs449308	6	111159192	C	A	0.0179	1.018	0.996	1.04	0.164	10	rs449308	0.1033	6	111159192	A	C	0.164	1.018	0.996	1.04	0.0179	0.011	85934	401577	6	111159192	6	111159192	*	rs449308	H	6	111480395	chr6:111480395	rs449308	a	c	0.1572	-0.0392	0.0088	8.308e-06	111480395	111159192	6	111159192	6	111159192	*	H	1.62727	-4.45455
6_111160374_T_G	rs584937	6	111160374	T	G	0.018	1.01833	0.996016	1.04058	0.1639	11	rs584937	0.1018	6	111160374	T	G	0.8361	0.982	0.961	1.004	-0.018	0.011	85934	401577	6	111160374	6	111160374	*	rs584937	K	6	111481577	chr6:111481577	rs584937	t	g	0.8428	0.0393	0.0088	7.879e-06	111481577	111160374	6	111160374	6	111160374	*	K	1.63636	4.46591
6_111161059_C_T	rs9387003	6	111161059	C	T	-0.0034	0.997	0.981	1.013	0.5437	10	rs9387003	0.6773	6	111161059	T	C	0.5437	0.997	0.981	1.013	-0.0034	0.0082	85934	401577	6	111161059	6	111161059	*	rs9387003	Y	6	111482262	chr6:111482262	rs9387003	t	c	0.5479	0.0241	0.0065	0.0002052	111482262	111161059	6	111161059	6	111161059	*	Y	-0.414634	3.70769
6_111162107_T_C	rs7751478	6	111162107	T	C	-0.0039	0.996016	0.980392	1.01215	0.5441	11	rs7751478	0.6327	6	111162107	T	C	0.4559	1.004	0.988	1.02	0.0039	0.0082	85934	401577	6	111162107	6	111162107	*	rs7751478	Y	6	111483310	chr6:111483310	rs7751478	t	c	0.4517	-0.0241	0.0064	0.0001611	111483310	111162107	6	111162107	6	111162107	*	Y	-0.47561	-3.76562
6_111163611_G_A	rs73530951	6	111163611	G	A	0.0138	1.014	0.992	1.037	0.1541	10	rs73530951	0.2221	6	111163611	A	G	0.1541	1.014	0.992	1.037	0.0138	0.0113	85934	401577	6	111163611	6	111163611	*	rs73530951	R	6	111484814	chr6:111484814	rs73530951	a	g	0.1446	-0.0428	0.0091	2.62e-06	111484814	111163611	6	111163611	6	111163611	*	R	1.22124	-4.7033
6_111165039_G_A	rs73530952	6	111165039	G	A	0.0148	1.015	0.993	1.038	0.1537	10	rs73530952	0.1884	6	111165039	A	G	0.1537	1.015	0.993	1.038	0.0148	0.0113	85934	401577	6	111165039	6	111165039	*	rs73530952	R	6	111486242	chr6:111486242	rs73530952	a	g	0.1442	-0.0429	0.0091	2.482e-06	111486242	111165039	6	111165039	6	111165039	*	R	1.30973	-4.71429
6_111165901_T_G	rs354533	6	111165901	T	G	0.0177	1.01833	0.996016	1.0395	0.164	11	rs354533	0.1067	6	111165901	T	G	0.836	0.982	0.962	1.004	-0.0177	0.011	85934	401577	6	111165901	6	111165901	*	rs354533	K	6	111487104	chr6:111487104	rs354533	t	g	0.8424	0.0393	0.0088	7.879e-06	111487104	111165901	6	111165901	6	111165901	*	K	1.60909	4.46591
6_111167315_G_A	rs12202411	6	111167315	G	A	0.0135	1.014	0.991	1.036	0.1545	10	rs12202411	0.2302	6	111167315	A	G	0.1545	1.014	0.991	1.036	0.0135	0.0113	85934	401577	6	111167315	6	111167315	*	rs12202411	R	6	111488518	chr6:111488518	rs12202411	a	g	0.1456	-0.0413	0.0091	5.79e-06	111488518	111167315	6	111167315	6	111167315	*	R	1.19469	-4.53846
6_111167856_G_T	rs12204075	6	111167856	G	T	0.0134	1.013	0.991	1.036	0.1544	10	rs12204075	0.2338	6	111167856	T	G	0.1544	1.013	0.991	1.036	0.0134	0.0113	85934	401577	6	111167856	6	111167856	*	rs12204075	K	6	111489059	chr6:111489059	rs12204075	t	g	0.1456	-0.0413	0.0091	5.79e-06	111489059	111167856	6	111167856	6	111167856	*	K	1.18584	-4.53846
6_111168105_G_A	rs12204225	6	111168105	G	A	0.0132	1.013	0.991	1.036	0.1545	10	rs12204225	0.2402	6	111168105	A	G	0.1545	1.013	0.991	1.036	0.0132	0.0113	85934	401577	6	111168105	6	111168105	*	rs12204225	V	6	111489308	chr6:111489308	rs12204225	a	g	0.1456	-0.0413	0.0091	5.79e-06	111489308	111168105	6	111168105	6	111168105	*	V	1.16814	-4.53846
6_111169072_A_G	rs12192617	6	111169072	A	G	0.013	1.01317	0.99108	1.03627	0.1547	11	rs12192617	0.2469	6	111169072	A	G	0.8453	0.987	0.965	1.009	-0.013	0.0113	85934	401577	6	111169072	6	111169072	*	rs12192617	R	6	111490275	chr6:111490275	rs12192617	a	g	0.8544	0.0416	0.0091	4.951e-06	111490275	111169072	6	111169072	6	111169072	*	R	1.15044	4.57143
6_111169445_T_G	rs55643604	6	111169445	T	G	0.0134	1.01317	0.99108	1.03627	0.1545	11	rs55643604	0.2344	6	111169445	T	G	0.8455	0.987	0.965	1.009	-0.0134	0.0113	85934	401577	6	111169445	6	111169445	*	rs55643604	K	6	111490648	chr6:111490648	rs55643604	t	g	0.8544	0.0412	0.0091	6.098e-06	111490648	111169445	6	111169445	6	111169445	*	K	1.18584	4.52747
6_111170202_C_G	rs12197886	6	111170202	C	G	0.0134	1.01317	0.99108	1.03627	0.1545	6	rs12197886	0.2335	6	111170202	C	G	0.8455	0.987	0.965	1.009	-0.0134	0.0113	85934	401577	6	111170202	6	111170202	*	rs12197886	V	6	111491405	chr6:111491405	rs12197886	c	g	0.8544	0.0412	0.0091	6.098e-06	111491405	111170202	6	111170202	6	111170202	*	V	1.18584	4.52747
6_111170916_T_C	rs241768	6	111170916	T	C	-0.0093	0.99108	0.97371	1.00806	0.6958	11	rs241768	0.2981	6	111170916	T	C	0.3042	1.009	0.992	1.027	0.0093	0.0089	85934	401577	6	111170916	6	111170916	*	rs241768	Y	6	111492119	chr6:111492119	rs241768	t	c	0.2886	-0.0281	0.007	6.184e-05	111492119	111170916	6	111170916	6	111170916	*	Y	-1.04494	-4.01429
6_111171233_C_A	rs56272203	6	111171233	C	A	0.0133	1.013	0.991	1.036	0.1544	10	rs56272203	0.2364	6	111171233	A	C	0.1544	1.013	0.991	1.036	0.0133	0.0113	85934	401577	6	111171233	6	111171233	*	rs56272203	M	6	111492436	chr6:111492436	rs56272203	a	c	0.1456	-0.0412	0.0091	6.098e-06	111492436	111171233	6	111171233	6	111171233	*	M	1.17699	-4.52747
6_111176913_C_T	rs12211045	6	111176913	C	T	0.0131	1.013	0.991	1.036	0.1548	10	rs12211045	0.2462	6	111176913	T	C	0.1548	1.013	0.991	1.036	0.0131	0.0113	85934	401577	6	111176913	6	111176913	*	rs12211045	Y	6	111498116	chr6:111498116	rs12211045	t	c	0.1456	-0.0414	0.0091	5.496e-06	111498116	111176913	6	111176913	6	111176913	*	Y	1.15929	-4.54945
6_111178191_G_C	rs12213248	6	111178191	G	C	0.0133	1.013	0.991	1.036	0.1545	5	rs12213248	0.2371	6	111178191	C	G	0.1545	1.013	0.991	1.036	0.0133	0.0113	85934	401577	6	111178191	6	111178191	*	rs12213248	S	6	111499394	chr6:111499394	rs12213248	c	g	0.1456	-0.0411	0.0091	6.423e-06	111499394	111178191	6	111178191	6	111178191	*	S	1.17699	-4.51648
6_111178619_A_G	rs76869750	6	111178619	A	G	0.0066	1.00705	0.980392	1.03413	0.101	11	rs76869750	0.6321	6	111178619	A	G	0.899	0.993	0.967	1.02	-0.0066	0.0137	85934	401577	6	111178619	6	111178619	*	rs76869750	R	6	111499822	chr6:111499822	rs76869750	a	g	0.9002	0.0416	0.0109	0.0001333	111499822	111178619	6	111178619	6	111178619	*	R	0.481752	3.81651
6_111178878_C_T	rs12214886	6	111178878	C	T	0.0133	1.013	0.991	1.036	0.1548	10	rs12214886	0.2355	6	111178878	T	C	0.1548	1.013	0.991	1.036	0.0133	0.0113	85934	401577	6	111178878	6	111178878	*	rs12214886	Y	6	111500081	chr6:111500081	rs12214886	t	c	0.1456	-0.0414	0.0091	5.496e-06	111500081	111178878	6	111178878	6	111178878	*	Y	1.17699	-4.54945
6_111180281_C_T	rs9647629	6	111180281	C	T	0.0133	1.013	0.991	1.036	0.1545	10	rs9647629	0.2387	6	111180281	T	C	0.1545	1.013	0.991	1.036	0.0133	0.0113	85934	401577	6	111180281	6	111180281	*	rs9647629	Y	6	111501484	chr6:111501484	rs9647629	t	c	0.1456	-0.0411	0.0091	6.423e-06	111501484	111180281	6	111180281	6	111180281	*	Y	1.17699	-4.51648
6_111181991_T_C	rs1216019	6	111181991	T	C	-0.0098	0.990099	0.972763	1.00806	0.6972	11	rs1216019	0.2719	6	111181991	T	C	0.3028	1.01	0.992	1.028	0.0098	0.0089	85934	401577	6	111181991	6	111181991	*	rs1216019	Y	6	111503194	chr6:111503194	rs1216019	t	c	0.287	-0.0305	0.0073	3.162e-05	111503194	111181991	6	111181991	6	111181991	*	Y	-1.10112	-4.17808
6_111182084_C_T	rs1216018	6	111182084	C	T	-0.0096	0.99	0.973	1.008	0.6971	10	rs1216018	0.2791	6	111182084	T	C	0.6971	0.99	0.973	1.008	-0.0096	0.0089	85934	401577	6	111182084	6	111182084	*	rs1216018	Y	6	111503287	chr6:111503287	rs1216018	t	c	0.7114	0.0278	0.007	7.404e-05	111503287	111182084	6	111182084	6	111182084	*	Y	-1.07865	3.97143
6_111183452_G_A	rs354529	6	111183452	G	A	-0.0022	0.998	0.982	1.014	0.5621	10	rs354529	0.785	6	111183452	A	G	0.5621	0.998	0.982	1.014	-0.0022	0.0082	85934	401577	6	111183452	6	111183452	*	rs354529	R	6	111504655	chr6:111504655	rs354529	a	g	0.5672	0.0231	0.0065	0.000373	111504655	111183452	6	111183452	6	111183452	*	R	-0.268293	3.55385
6_111183616_C_T	rs73530977	6	111183616	C	T	0.0128	1.013	0.991	1.036	0.1547	10	rs73530977	0.2544	6	111183616	T	C	0.1547	1.013	0.991	1.036	0.0128	0.0113	85934	401577	6	111183616	6	111183616	*	rs73530977	Y	6	111504819	chr6:111504819	rs73530977	t	c	0.1456	-0.041	0.0091	6.764e-06	111504819	111183616	6	111183616	6	111183616	*	Y	1.13274	-4.50549
6_111183678_A_C	rs17663278	6	111183678	A	C	0.0131	1.01317	0.99108	1.03627	0.1545	11	rs17663278	0.2443	6	111183678	A	C	0.8455	0.987	0.965	1.009	-0.0131	0.0113	85934	401577	6	111183678	6	111183678	*	rs17663278	M	6	111504881	chr6:111504881	rs17663278	a	c	0.8544	0.0406	0.0091	8.308e-06	111504881	111183678	6	111183678	6	111183678	*	M	1.15929	4.46154
6_111184296_C_T	rs12214550	6	111184296	C	T	0.0134	1.013	0.991	1.036	0.1544	10	rs12214550	0.2349	6	111184296	T	C	0.1544	1.013	0.991	1.036	0.0134	0.0113	85934	401577	6	111184296	6	111184296	*	rs12214550	Y	6	111505499	chr6:111505499	rs12214550	t	c	0.1456	-0.0407	0.0091	7.893e-06	111505499	111184296	6	111184296	6	111184296	*	Y	1.18584	-4.47253
6_111185425_A_G	rs168522	6	111185425	A	G	-0.001	0.999001	0.983284	1.01523	0.5527	11	rs168522	0.9013	6	111185425	A	G	0.4473	1.001	0.985	1.017	0.001	0.0082	85934	401577	6	111185425	6	111185425	*	rs168522	R	6	111506628	chr6:111506628	rs168522	a	g	0.4401	-0.0241	0.0064	0.0001611	111506628	111185425	6	111185425	6	111185425	*	R	-0.121951	-3.76562
6_111186906_G_A	rs354524	6	111186906	G	A	-0.0025	0.998	0.982	1.014	0.5618	10	rs354524	0.7568	6	111186906	A	G	0.5618	0.998	0.982	1.014	-0.0025	0.0082	85934	401577	6	111186906	6	111186906	*	rs354524	R	6	111508109	chr6:111508109	rs354524	a	g	0.5667	0.0229	0.0064	0.0003364	111508109	111186906	6	111186906	6	111186906	*	R	-0.304878	3.57812
6_111189564_C_T	rs1150083	6	111189564	C	T	-0.0017	0.998	0.982	1.014	0.5514	10	rs1150083	0.8352	6	111189564	T	C	0.5514	0.998	0.982	1.014	-0.0017	0.0082	85934	401577	6	111189564	6	111189564	*	rs1150083	Y	6	111510767	chr6:111510767	rs1150083	t	c	0.5588	0.0233	0.0064	0.0002642	111510767	111189564	6	111189564	6	111189564	*	Y	-0.207317	3.64062
6_111189921_T_G	rs2757571	6	111189921	T	G	-0.0015	0.998004	0.982318	1.0142	0.5526	11	rs2757571	0.8523	6	111189921	T	G	0.4474	1.002	0.986	1.018	0.0015	0.0082	85934	401577	6	111189921	6	111189921	*	rs2757571	K	6	111511124	chr6:111511124	rs2757571	t	g	0.4406	-0.0237	0.0064	0.0002066	111511124	111189921	6	111189921	6	111189921	*	K	-0.182927	-3.70312
6_111191175_C_G	rs367734	6	111191175	C	G	-0.0013	0.999001	0.982318	1.01523	0.5527	6	rs367734	0.8696	6	111191175	C	G	0.4473	1.001	0.985	1.018	0.0013	0.0082	85934	401577	6	111191175	6	111191175	*	rs367734	S	6	111512378	chr6:111512378	rs367734	c	g	0.4408	-0.0232	0.0064	0.0002807	111512378	111191175	6	111191175	6	111191175	*	S	-0.158537	-3.625
6_111196626_T_C	rs354539	6	111196626	T	C	-0.0016	0.998004	0.982318	1.0142	0.551	11	rs354539	0.8466	6	111196626	T	C	0.449	1.002	0.986	1.018	0.0016	0.0082	85934	401577	6	111196626	6	111196626	*	rs354539	Y	6	111517829	chr6:111517829	rs354539	t	c	0.441	-0.0238	0.0064	0.0001942	111517829	111196626	6	111196626	6	111196626	*	Y	-0.195122	-3.71875
6_111199281_G_A	rs354535	6	111199281	G	A	-0.0027	0.997	0.981	1.013	0.5612	10	rs354535	0.7392	6	111199281	A	G	0.5612	0.997	0.981	1.013	-0.0027	0.0082	85934	401577	6	111199281	6	111199281	*	rs354535	R	6	111520484	chr6:111520484	rs354535	a	g	0.5665	0.0233	0.0065	0.0003316	111520484	111199281	6	111199281	6	111199281	*	R	-0.329268	3.58462
6_111203635_T_C	rs12212282	6	111203635	T	C	0.0134	1.01317	0.99108	1.03627	0.1544	11	rs12212282	0.2335	6	111203635	T	C	0.8456	0.987	0.965	1.009	-0.0134	0.0113	85934	401577	6	111203635	6	111203635	*	rs12212282	Y	6	111524838	chr6:111524838	rs12212282	t	c	0.8544	0.0405	0.0091	8.744e-06	111524838	111203635	6	111203635	6	111203635	*	Y	1.18584	4.45055
6_111204703_G_A	rs12207199	6	111204703	G	A	0.0128	1.013	0.991	1.036	0.1545	10	rs12207199	0.2561	6	111204703	A	G	0.1545	1.013	0.991	1.036	0.0128	0.0113	85934	401577	6	111204703	6	111204703	*	rs12207199	R	6	111525906	chr6:111525906	rs12207199	a	g	0.1456	-0.0406	0.0091	8.308e-06	111525906	111204703	6	111204703	6	111204703	*	R	1.13274	-4.46154
6_111206493_C_T	rs402014	6	111206493	C	T	-0.0029	0.997	0.981	1.013	0.5617	10	rs402014	0.7274	6	111206493	T	C	0.5617	0.997	0.981	1.013	-0.0029	0.0082	85934	401577	6	111206493	6	111206493	*	rs402014	Y	6	111527696	chr6:111527696	rs402014	t	c	0.5657	0.0228	0.0065	0.0004443	111527696	111206493	6	111206493	6	111206493	*	Y	-0.353659	3.50769
6_111206838_T_C	rs12191266	6	111206838	T	C	0.013	1.01317	0.99108	1.03627	0.1544	11	rs12191266	0.2473	6	111206838	T	C	0.8456	0.987	0.965	1.009	-0.013	0.0113	85934	401577	6	111206838	6	111206838	*	rs12191266	Y	6	111528041	chr6:111528041	rs12191266	t	c	0.8542	0.0424	0.0094	6.811e-06	111528041	111206838	6	111206838	6	111206838	*	Y	1.15044	4.51064
6_111207018_A_T	rs12197525	6	111207018	A	T	0.013	1.01317	0.99108	1.03627	0.1545	6	rs12197525	0.2495	6	111207018	A	T	0.8455	0.987	0.965	1.009	-0.013	0.0113	85934	401577	6	111207018	6	111207018	*	rs12197525	W	6	111528221	chr6:111528221	rs12197525	a	t	0.8543	0.0407	0.0091	7.893e-06	111528221	111207018	6	111207018	6	111207018	*	W	1.15044	4.47253
6_111209956_T_C	rs354544	6	111209956	T	C	-0.0014	0.999001	0.982318	1.01523	0.5523	11	rs354544	0.8653	6	111209956	T	C	0.4477	1.001	0.985	1.018	0.0014	0.0082	85934	401577	6	111209956	6	111209956	*	rs354544	Y	6	111531159	chr6:111531159	rs354544	t	c	0.4415	-0.0241	0.0064	0.0001611	111531159	111209956	6	111209956	6	111209956	*	Y	-0.170732	-3.76562
6_111210209_G_A	rs354545	6	111210209	G	A	-0.0012	0.999	0.983	1.015	0.5528	10	rs354545	0.882	6	111210209	A	G	0.5528	0.999	0.983	1.015	-0.0012	0.0082	85934	401577	6	111210209	6	111210209	*	rs354545	R	6	111531412	chr6:111531412	rs354545	a	g	0.5587	0.0241	0.0064	0.0001611	111531412	111210209	6	111210209	6	111210209	*	R	-0.146341	3.76562
6_111215813_T_C	rs78080415	6	111215813	T	C	0.0108	1.01112	0.98912	1.03306	0.1543	11	rs78080415	0.3376	6	111215813	T	C	0.8457	0.989	0.968	1.011	-0.0108	0.0113	85934	401577	6	111215813	6	111215813	*	rs78080415	Y	6	111537016	chr6:111537016	rs78080415	t	c	0.8544	0.0409	0.0091	7.122e-06	111537016	111215813	6	111215813	6	111215813	*	Y	0.955752	4.49451
6_111217184_C_T	rs12210707	6	111217184	C	T	0.0106	1.011	0.989	1.033	0.1543	10	rs12210707	0.3469	6	111217184	T	C	0.1543	1.011	0.989	1.033	0.0106	0.0113	85934	401577	6	111217184	6	111217184	*	rs12210707	Y	6	111538387	chr6:111538387	rs12210707	t	c	0.1455	-0.0413	0.0091	5.79e-06	111538387	111217184	6	111217184	6	111217184	*	Y	0.938053	-4.53846
6_111218722_C_G	rs77627779	6	111218722	C	G	-0.0036	0.996016	0.970874	1.02249	0.1139	6	rs77627779	0.7834	6	111218722	C	G	0.8861	1.004	0.978	1.03	0.0036	0.0131	85934	401577	6	111218722	6	111218722	*	rs77627779	S	6	111539925	chr6:111539925	rs77627779	c	g	0.8899	0.041	0.0106	0.0001057	111539925	111218722	6	111218722	6	111218722	*	S	-0.274809	3.86792
6_111219169_G_A	rs405948	6	111219169	G	A	-0.0004	1	0.984	1.016	0.5505	10	rs405948	0.9572	6	111219169	A	G	0.5505	1	0.984	1.016	-0.0004	0.0082	85934	401577	6	111219169	6	111219169	*	rs405948	R	6	111540372	chr6:111540372	rs405948	a	g	0.5575	0.0242	0.0064	0.0001512	111540372	111219169	6	111219169	6	111219169	*	R	-0.0487805	3.78125
6_111221185_A_G	rs17606481	6	111221185	A	G	0.0102	1.0101	0.988142	1.03306	0.1544	11	rs17606481	0.3665	6	111221185	A	G	0.8456	0.99	0.968	1.012	-0.0102	0.0113	85934	401577	6	111221185	6	111221185	*	rs17606481	R	6	111542388	chr6:111542388	rs17606481	a	g	0.8543	0.0395	0.0091	1.449e-05	111542388	111221185	6	111221185	6	111221185	*	R	0.902655	4.34066
6_111221864_G_A	rs193282	6	111221864	G	A		1	0.984	1.016	0.5521	10	rs193282	0.9963	6	111221864	A	G	0.5521	1	0.984	1.016	0	0.0082	85934	401577	6	111221864	6	111221864	*	rs193282	R	6	111543067	chr6:111543067	rs193282	a	g	0.5584	0.0242	0.0064	0.0001512	111543067	111221864	6	111221864	6	111221864	*	R		3.78125
6_111223636_C_T	rs12213673	6	111223636	C	T	0.0105	1.011	0.988	1.033	0.1544	10	rs12213673	0.3509	6	111223636	T	C	0.1544	1.011	0.988	1.033	0.0105	0.0113	85934	401577	6	111223636	6	111223636	*	rs12213673	Y	6	111544839	chr6:111544839	rs12213673	t	c	0.1456	-0.0394	0.0091	1.523e-05	111544839	111223636	6	111223636	6	111223636	*	Y	0.929204	-4.32967
6_111223679_C_T	rs191632	6	111223679	C	T	-0.0014	0.999	0.983	1.015	0.5528	10	rs191632	0.8609	6	111223679	T	C	0.5528	0.999	0.983	1.015	-0.0014	0.0082	85934	401577	6	111223679	6	111223679	*	rs191632	Y	6	111544882	chr6:111544882	rs191632	t	c	0.5592	0.0229	0.0064	0.0003364	111544882	111223679	6	111223679	6	111223679	*	Y	-0.170732	3.57812
6_111225281_G_A	rs354550	6	111225281	G	A	-0.001	0.999	0.983	1.015	0.5518	10	rs354550	0.8987	6	111225281	A	G	0.5518	0.999	0.983	1.015	-0.001	0.0082	85934	401577	6	111225281	6	111225281	*	rs354550	R	6	111546484	chr6:111546484	rs354550	a	g	0.5585	0.0236	0.0064	0.0002198	111546484	111225281	6	111225281	6	111225281	*	R	-0.121951	3.6875
6_111225630_G_C	rs17606672	6	111225630	G	C	0.0104	1.01	0.988	1.033	0.1544	5	rs17606672	0.3577	6	111225630	C	G	0.1544	1.01	0.988	1.033	0.0104	0.0113	85934	401577	6	111225630	6	111225630	*	rs17606672	S	6	111546833	chr6:111546833	rs17606672	c	g	0.1457	-0.0398	0.0091	1.247e-05	111546833	111225630	6	111225630	6	111225630	*	S	0.920354	-4.37363
6_111227610_C_T	rs354532	6	111227610	C	T	-0.0005	1	0.984	1.016	0.5307	10	rs354532	0.9468	6	111227610	T	C	0.5307	1	0.984	1.016	-0.0005	0.0082	85934	401577	6	111227610	6	111227610	*	rs354532	Y	6	111548813	chr6:111548813	rs354532	t	c	0.5368	0.0266	0.0064	3.116e-05	111548813	111227610	6	111227610	6	111227610	*	Y	-0.0609756	4.15625
6_111227730_C_T	rs354531	6	111227730	C	T	-0.0015	0.999	0.983	1.015	0.551	10	rs354531	0.859	6	111227730	T	C	0.551	0.999	0.983	1.015	-0.0015	0.0082	85934	401577	6	111227730	6	111227730	*	rs354531	Y	6	111548933	chr6:111548933	rs354531	t	c	0.5579	0.0253	0.0065	9.724e-05	111548933	111227730	6	111227730	6	111227730	*	Y	-0.182927	3.89231
6_111229876_A_G	rs1026680	6	111229876	A	G	0.0005	1	0.984252	1.01626	0.4281	11	rs1026680	0.9506	6	111229876	A	G	0.5719	1	0.984	1.016	-0.0005	0.0082	85934	401577	6	111229876	6	111229876	*	rs1026680	D	6	111551079	chr6:111551079	rs1026680	a	g	0.5725	0.0229	0.0065	0.0004192	111551079	111229876	6	111229876	6	111229876	*	D	0.0609756	3.52308
6_111230148_C_T	rs113500008	6	111230148	C	T	0.0051	1.005	0.978	1.032	0.1019	10	rs113500008	0.7085	6	111230148	T	C	0.1019	1.005	0.978	1.032	0.0051	0.0137	85934	401577	6	111230148	6	111230148	*	rs113500008	Y	6	111551351	chr6:111551351	rs113500008	t	c	0.1001	-0.0455	0.0111	4.137e-05	111551351	111230148	6	111230148	6	111230148	*	Y	0.372263	-4.0991
6_111233619_C_G	rs6901004	6	111233619	C	G	-0.0001	1	0.984252	1.01626	0.432	6	rs6901004	0.9859	6	111233619	C	G	0.568	1	0.984	1.016	0.0001	0.0082	85934	401577	6	111233619	6	111233619	*	rs6901004	S	6	111554822	chr6:111554822	rs6901004	c	g	0.5699	0.0227	0.0065	0.0004708	111554822	111233619	6	111233619	6	111233619	*	S	-0.0121951	3.49231
6_111235631_T_C	rs12206654	6	111235631	T	C	0.011	1.01112	0.98912	1.03413	0.1543	11	rs12206654	0.3319	6	111235631	T	C	0.8457	0.989	0.967	1.011	-0.011	0.0114	85934	401577	6	111235631	6	111235631	*	rs12206654	Y	6	111556834	chr6:111556834	rs12206654	t	c	0.8546	0.0379	0.0092	3.899e-05	111556834	111235631	6	111235631	6	111235631	*	Y	0.964912	4.11957
6_111236803_A_G	rs12214933	6	111236803	A	G	0.0093	1.00908	0.987167	1.03199	0.1559	11	rs12214933	0.404	6	111236803	A	G	0.8441	0.991	0.969	1.013	-0.0093	0.0112	85934	401577	6	111236803	6	111236803	*	rs12214933	R	6	111558006	chr6:111558006	rs12214933	a	g	0.8537	0.0391	0.009	1.41e-05	111558006	111236803	6	111236803	6	111236803	*	R	0.830357	4.34444
6_111239098_T_C	rs1150078	6	111239098	T	C	-0.0018	0.998004	0.982318	1.0142	0.5416	11	rs1150078	0.8298	6	111239098	T	C	0.4584	1.002	0.986	1.018	0.0018	0.0082	85934	401577	6	111239098	6	111239098	*	rs1150078	Y	6	111560301	chr6:111560301	rs1150078	t	c	0.4524	-0.0227	0.0064	0.0003792	111560301	111239098	6	111239098	6	111239098	*	Y	-0.219512	-3.54688
6_111247948_T_A	rs12192718	6	111247948	T	A	0.0088	1.009	0.987	1.031	0.1557	5	rs12192718	0.431	6	111247948	A	T	0.1557	1.009	0.987	1.031	0.0088	0.0112	85934	401577	6	111247948	6	111247948	*	rs12192718	W	6	111569151	chr6:111569151	rs12192718	a	t	0.146	-0.0382	0.0091	2.746e-05	111569151	111247948	6	111247948	6	111247948	*	W	0.785714	-4.1978
6_111250935_G_A	rs12208141	6	111250935	G	A	0.001	1.001	0.985	1.017	0.3941	10	rs12208141	0.9031	6	111250935	A	G	0.3941	1.001	0.985	1.017	0.001	0.0083	85934	401577	6	111250935	6	111250935	*	rs12208141	R	6	111572138	chr6:111572138	rs12208141	a	g	0.3975	-0.0236	0.0065	0.0002774	111572138	111250935	6	111250935	6	111250935	*	R	0.120482	-3.63077
6_111251192_T_C	rs12215396	6	111251192	T	C	0.0087	1.00908	0.987167	1.03093	0.1562	11	rs12215396	0.4353	6	111251192	T	C	0.8438	0.991	0.97	1.013	-0.0087	0.0112	85934	401577	6	111251192	6	111251192	*	rs12215396	H	6	111572395	chr6:111572395	rs12215396	t	c	0.8536	0.0384	0.0091	2.492e-05	111572395	111251192	6	111251192	6	111251192	*	H	0.776786	4.21978
6_111258951_T_C	rs17756732	6	111258951	T	C	0.0082	1.00806	0.986193	1.03093	0.1545	11	rs17756732	0.4665	6	111258951	T	C	0.8455	0.992	0.97	1.014	-0.0082	0.0112	85934	401577	6	111258951	6	111258951	*	rs17756732	Y	6	111580154	chr6:111580154	rs17756732	t	c	0.8544	0.0396	0.0091	1.378e-05	111580154	111258951	6	111258951	6	111258951	*	Y	0.732143	4.35165
6_111260835_T_A	rs17678681	6	111260835	T	A	0.0079	1.008	0.986	1.03	0.1544	5	rs17678681	0.482	6	111260835	A	T	0.1544	1.008	0.986	1.03	0.0079	0.0112	85934	401577	6	111260835	6	111260835	*	rs17678681	W	6	111582038	chr6:111582038	rs17678681	a	t	0.1456	-0.0393	0.0091	1.601e-05	111582038	111260835	6	111260835	6	111260835	*	W	0.705357	-4.31868
6_111264179_T_C	rs12203093	6	111264179	T	C	0.0079	1.00806	0.986193	1.02987	0.1545	11	rs12203093	0.4825	6	111264179	T	C	0.8455	0.992	0.971	1.014	-0.0079	0.0112	85934	401577	6	111264179	6	111264179	*	rs12203093	B	6	111585382	chr6:111585382	rs12203093	t	c	0.8544	0.0394	0.0091	1.523e-05	111585382	111264179	6	111264179	6	111264179	*	B	0.705357	4.32967
6_111264518_G_A	rs12197531	6	111264518	G	A	0.008	1.008	0.986	1.03	0.1544	10	rs12197531	0.4752	6	111264518	A	G	0.1544	1.008	0.986	1.03	0.008	0.0112	85934	401577	6	111264518	6	111264518	*	rs12197531	R	6	111585721	chr6:111585721	rs12197531	a	g	0.1456	-0.0391	0.0091	1.767e-05	111585721	111264518	6	111264518	6	111264518	*	R	0.714286	-4.2967
6_111265464_C_T	rs10456872	6	111265464	C	T	0.0079	1.008	0.986	1.03	0.1544	10	rs10456872	0.4827	6	111265464	T	C	0.1544	1.008	0.986	1.03	0.0079	0.0112	85934	401577	6	111265464	6	111265464	*	rs10456872	Y	6	111586667	chr6:111586667	rs10456872	t	c	0.1456	-0.0393	0.0091	1.601e-05	111586667	111265464	6	111265464	6	111265464	*	Y	0.705357	-4.31868
6_111272934_G_A	rs12154024	6	111272934	G	A	0.007	1.007	0.985	1.029	0.1543	10	rs12154024	0.5341	6	111272934	A	G	0.1543	1.007	0.985	1.029	0.007	0.0112	85934	401577	6	111272934	6	111272934	*	rs12154024	R	6	111594137	chr6:111594137	rs12154024	a	g	0.1455	-0.042	0.0096	1.3e-05	111594137	111272934	6	111272934	6	111272934	*	R	0.625	-4.375
6_111273391_C_T	rs11153281	6	111273391	C	T	0.0072	1.007	0.985	1.03	0.1544	10	rs11153281	0.5214	6	111273391	T	C	0.1544	1.007	0.985	1.03	0.0072	0.0112	85934	401577	6	111273391	6	111273391	*	rs11153281	Y	6	111594594	chr6:111594594	rs11153281	t	c	0.1456	-0.0396	0.0091	1.378e-05	111594594	111273391	6	111273391	6	111273391	*	Y	0.642857	-4.35165
6_111276855_A_C	rs12196873	6	111276855	A	C	0.0075	1.00705	0.985222	1.02987	0.1544	11	rs12196873	0.5069	6	111276855	A	C	0.8456	0.993	0.971	1.015	-0.0075	0.0112	85934	401577	6	111276855	6	111276855	*	rs12196873	M	6	111598058	chr6:111598058	rs12196873	a	c	0.8544	0.0396	0.0091	1.378e-05	111598058	111276855	6	111276855	6	111276855	*	M	0.669643	4.35165
6_111278011_C_T	rs79788276	6	111278011	C	T	0.0073	1.007	0.985	1.03	0.1543	10	rs79788276	0.5135	6	111278011	T	C	0.1543	1.007	0.985	1.03	0.0073	0.0112	85934	401577	6	111278011	6	111278011	*	rs79788276	Y	6	111599214	chr6:111599214	rs79788276	t	c	0.1456	-0.04	0.0091	1.127e-05	111599214	111278011	6	111278011	6	111278011	*	Y	0.651786	-4.3956
6_111279203_A_G	rs78051065	6	111279203	A	G	0.0076	1.00806	0.986193	1.02987	0.1545	11	rs78051065	0.4972	6	111279203	A	G	0.8455	0.992	0.971	1.014	-0.0076	0.0112	85934	401577	6	111279203	6	111279203	*	rs78051065	R	6	111600406	chr6:111600406	rs78051065	a	g	0.8543	0.04	0.0091	1.127e-05	111600406	111279203	6	111279203	6	111279203	*	R	0.678571	4.3956
6_111281929_C_A	rs76110409	6	111281929	C	A	0.0073	1.007	0.985	1.03	0.1543	10	rs76110409	0.5168	6	111281929	A	C	0.1543	1.007	0.985	1.03	0.0073	0.0112	85934	401577	6	111281929	6	111281929	*	rs76110409	M	6	111603132	chr6:111603132	rs76110409	a	c	0.1456	-0.04	0.0091	1.127e-05	111603132	111281929	6	111281929	6	111281929	*	M	0.651786	-4.3956
6_111284923_T_C	rs10457237	6	111284923	T	C	0.0075	1.00705	0.985222	1.02987	0.1543	11	rs10457237	0.5032	6	111284923	T	C	0.8457	0.993	0.971	1.015	-0.0075	0.0112	85934	401577	6	111284923	6	111284923	*	rs10457237	Y	6	111606126	chr6:111606126	rs10457237	t	c	0.8544	0.04	0.0091	1.127e-05	111606126	111284923	6	111284923	6	111284923	*	Y	0.669643	4.3956
6_111287097_G_A	rs10456874	6	111287097	G	A	0.0074	1.007	0.985	1.03	0.1543	10	rs10456874	0.5113	6	111287097	A	G	0.1543	1.007	0.985	1.03	0.0074	0.0113	85934	401577	6	111287097	6	111287097	*	rs10456874	V	6	111608300	chr6:111608300	rs10456874	a	g	0.1456	-0.0398	0.0091	1.247e-05	111608300	111287097	6	111287097	6	111287097	*	V	0.654867	-4.37363
6_111287594_A_T	rs12207616	6	111287594	A	T	0.0095	1.00908	0.986193	1.03306	0.1406	6	rs12207616	0.4225	6	111287594	A	T	0.8594	0.991	0.968	1.014	-0.0095	0.0118	85934	401577	6	111287594	6	111287594	*	rs12207616	W	6	111608797	chr6:111608797	rs12207616	a	t	0.8653	0.0409	0.0094	1.423e-05	111608797	111287594	6	111287594	6	111287594	*	W	0.805085	4.35106
6_111293583_C_T	rs12195578	6	111293583	C	T	0.0092	1.009	0.987	1.032	0.1539	10	rs12195578	0.4116	6	111293583	T	C	0.1539	1.009	0.987	1.032	0.0092	0.0113	85934	401577	6	111293583	6	111293583	*	rs12195578	Y	6	111614786	chr6:111614786	rs12195578	t	c	0.1441	-0.0379	0.0091	3.173e-05	111614786	111293583	6	111293583	6	111293583	*	Y	0.814159	-4.16484
6_111294276_G_A	rs77097930	6	111294276	G	A	0.0095	1.01	0.987	1.032	0.1538	10	rs77097930	0.3998	6	111294276	A	G	0.1538	1.01	0.987	1.032	0.0095	0.0113	85934	401577	6	111294276	6	111294276	*	rs77097930	R	6	111615479	chr6:111615479	rs77097930	a	g	0.1441	-0.0379	0.0091	3.173e-05	111615479	111294276	6	111294276	6	111294276	*	R	0.840708	-4.16484
6_111297115_G_A	rs12201640	6	111297115	G	A	0.0098	1.01	0.988	1.032	0.1539	10	rs12201640	0.3847	6	111297115	A	G	0.1539	1.01	0.988	1.032	0.0098	0.0113	85934	401577	6	111297115	6	111297115	*	rs12201640	R	6	111618318	chr6:111618318	rs12201640	a	g	0.1441	-0.0379	0.0091	3.173e-05	111618318	111297115	6	111297115	6	111297115	*	R	0.867257	-4.16484
6_111297181_A_G	rs12215049	6	111297181	A	G	0.0097	1.0101	0.987167	1.03199	0.1539	11	rs12215049	0.3903	6	111297181	A	G	0.8461	0.99	0.969	1.013	-0.0097	0.0113	85934	401577	6	111297181	6	111297181	*	rs12215049	R	6	111618384	chr6:111618384	rs12215049	a	g	0.8559	0.0379	0.0091	3.173e-05	111618384	111297181	6	111297181	6	111297181	*	R	0.858407	4.16484
6_111298417_G_A	rs12205046	6	111298417	G	A	0.0096	1.01	0.988	1.032	0.1536	10	rs12205046	0.3958	6	111298417	A	G	0.1536	1.01	0.988	1.032	0.0096	0.0113	85934	401577	6	111298417	6	111298417	*	rs12205046	R	6	111619620	chr6:111619620	rs12205046	a	g	0.144	-0.0382	0.0091	2.746e-05	111619620	111298417	6	111298417	6	111298417	*	R	0.849558	-4.1978
6_111299091_A_C	rs1061388	6	111299091	A	C	0.0098	1.0101	0.988142	1.03199	0.1536	11	rs1061388	0.3869	6	111299091	A	C	0.8464	0.99	0.969	1.012	-0.0098	0.0113	85934	401577	6	111299091	6	111299091	*	rs1061388	M	6	111620294	chr6:111620294	rs1061388	a	c	0.8561	0.0375	0.0091	3.842e-05	111620294	111299091	6	111299091	6	111299091	*	M	0.867257	4.12088
6_111301555_C_T	rs12200641	6	111301555	C	T	0.0094	1.009	0.987	1.032	0.1537	10	rs12200641	0.4031	6	111301555	T	C	0.1537	1.009	0.987	1.032	0.0094	0.0113	85934	401577	6	111301555	6	111301555	*	rs12200641	Y	6	111622758	chr6:111622758	rs12200641	t	c	0.144	-0.0385	0.0091	2.373e-05	111622758	111301555	6	111301555	6	111301555	*	Y	0.831858	-4.23077
6_111305469_C_T	rs118071464	6	111305469	C	T	0.0092	1.009	0.987	1.032	0.1537	10	rs118071464	0.4114	6	111305469	T	C	0.1537	1.009	0.987	1.032	0.0092	0.0113	85934	401577	6	111305469	6	111305469	*	rs118071464	Y	6	111626672	chr6:111626672	rs118071464	t	c	0.1441	-0.0387	0.0091	2.152e-05	111626672	111305469	6	111305469	6	111305469	*	Y	0.814159	-4.25275
6_111307394_C_G	rs3204954	6	111307394	C	G	0.009	1.00908	0.987167	1.03093	0.154	6	rs3204954	0.4229	6	111307394	C	G	0.846	0.991	0.97	1.013	-0.009	0.0112	85934	401577	6	111307394	6	111307394	*	rs3204954	S	6	111628597	chr6:111628597	rs3204954	c	g	0.8558	0.0378	0.0091	3.329e-05	111628597	111307394	6	111307394	6	111307394	*	S	0.803571	4.15385
6_111307423_C_T	rs3204953	6	111307423	C	T	0.0087	1.009	0.987	1.031	0.154	10	rs3204953	0.439	6	111307423	T	C	0.154	1.009	0.987	1.031	0.0087	0.0112	85934	401577	6	111307423	6	111307423	*	rs3204953	Y	6	111628626	chr6:111628626	rs3204953	t	c	0.1441	-0.0364	0.0091	6.442e-05	111628626	111307423	6	111307423	6	111307423	*	Y	0.776786	-4
6_111310704_C_G	rs10485124	6	111310704	C	G	0.0089	1.00908	0.987167	1.03093	0.1545	6	rs10485124	0.4285	6	111310704	C	G	0.8455	0.991	0.97	1.013	-0.0089	0.0112	85934	401577	6	111310704	6	111310704	*	rs10485124	S	6	111631907	chr6:111631907	rs10485124	c	g	0.8553	0.0379	0.0091	3.173e-05	111631907	111310704	6	111310704	6	111310704	*	S	0.794643	4.16484
6_111321834_G_A	rs12209435	6	111321834	G	A	0.0104	1.01	0.989	1.033	0.1546	10	rs12209435	0.3524	6	111321834	A	G	0.1546	1.01	0.989	1.033	0.0104	0.0112	85934	401577	6	111321834	6	111321834	*	rs12209435	R	6	111643037	chr6:111643037	rs12209435	a	g	0.1449	-0.0379	0.0091	3.173e-05	111643037	111321834	6	111321834	6	111321834	*	R	0.928571	-4.16484
6_111324799_G_C	rs12215189	6	111324799	G	C	0.0101	1.01	0.988	1.033	0.1539	5	rs12215189	0.3712	6	111324799	C	G	0.1539	1.01	0.988	1.033	0.0101	0.0113	85934	401577	6	111324799	6	111324799	*	rs12215189	S	6	111646002	chr6:111646002	rs12215189	c	g	0.1443	-0.038	0.0091	3.024e-05	111646002	111324799	6	111324799	6	111324799	*	S	0.893805	-4.17582
6_111326854_G_C	rs12192147	6	111326854	G	C	0.0088	1.009	0.988	1.031	0.1649	5	rs12192147	0.4226	6	111326854	C	G	0.1649	1.009	0.988	1.031	0.0088	0.0109	85934	401577	6	111326854	6	111326854	*	rs12192147	S	6	111648057	chr6:111648057	rs12192147	c	g	0.1554	-0.0368	0.0089	3.55e-05	111648057	111326854	6	111326854	6	111326854	*	S	0.807339	-4.13483
6_111329078_C_A	rs17511335	6	111329078	C	A	0.0088	1.009	0.988	1.031	0.165	10	rs17511335	0.4192	6	111329078	A	C	0.165	1.009	0.988	1.031	0.0088	0.0109	85934	401577	6	111329078	6	111329078	*	rs17511335	M	6	111650281	chr6:111650281	rs17511335	a	c	0.1555	-0.0364	0.0089	4.313e-05	111650281	111329078	6	111329078	6	111329078	*	M	0.807339	-4.08989
6_111329138_G_C	rs113626314	6	111329138	G	C	0.0088	1.009	0.988	1.031	0.165	5	rs113626314	0.42	6	111329138	C	G	0.165	1.009	0.988	1.031	0.0088	0.0109	85934	401577	6	111329138	6	111329138	*	rs113626314	S	6	111650341	chr6:111650341	rs113626314	c	g	0.1555	-0.0364	0.0089	4.313e-05	111650341	111329138	6	111329138	6	111329138	*	S	0.807339	-4.08989
6_111334864_G_A	rs12197149	6	111334864	G	A	0.0092	1.009	0.988	1.031	0.1648	10	rs12197149	0.3987	6	111334864	A	G	0.1648	1.009	0.988	1.031	0.0092	0.0109	85934	401577	6	111334864	6	111334864	*	rs12197149	R	6	111656067	chr6:111656067	rs12197149	a	g	0.1555	-0.0366	0.0089	3.914e-05	111656067	111334864	6	111334864	6	111334864	*	R	0.844037	-4.11236
6_111336373_T_C	rs12207774	6	111336373	T	C	0.0093	1.00908	0.988142	1.03093	0.1648	11	rs12207774	0.3967	6	111336373	T	C	0.8352	0.991	0.97	1.012	-0.0093	0.0109	85934	401577	6	111336373	6	111336373	*	rs12207774	Y	6	111657576	chr6:111657576	rs12207774	t	c	0.8445	0.0366	0.0089	3.914e-05	111657576	111336373	6	111336373	6	111336373	*	Y	0.853211	4.11236
6_111342364_C_G	rs12200610	6	111342364	C	G	0.009	1.00908	0.988142	1.03093	0.1653	6	rs12200610	0.412	6	111342364	C	G	0.8347	0.991	0.97	1.012	-0.009	0.0109	85934	401577	6	111342364	6	111342364	*	rs12200610	S	6	111663567	chr6:111663567	rs12200610	c	g	0.8443	0.0359	0.0088	4.468e-05	111663567	111342364	6	111342364	6	111342364	*	S	0.825688	4.07955
6_111342397_G_A	rs112826396	6	111342397	G	A	0.0095	1.01	0.988	1.031	0.1651	10	rs112826396	0.3845	6	111342397	A	G	0.1651	1.01	0.988	1.031	0.0095	0.0109	85934	401577	6	111342397	6	111342397	*	rs112826396	R	6	111663600	chr6:111663600	rs112826396	a	g	0.1556	-0.0366	0.0089	3.914e-05	111663600	111342397	6	111342397	6	111342397	*	R	0.87156	-4.11236
6_111342655_G_A	rs113967617	6	111342655	G	A	0.0093	1.009	0.988	1.031	0.165	10	rs113967617	0.3955	6	111342655	A	G	0.165	1.009	0.988	1.031	0.0093	0.0109	85934	401577	6	111342655	6	111342655	*	rs113967617	R	6	111663858	chr6:111663858	rs113967617	a	g	0.1555	-0.0365	0.0088	3.324e-05	111663858	111342655	6	111342655	6	111342655	*	R	0.853211	-4.14773
6_111343766_G_A	rs17539951	6	111343766	G	A	0.0095	1.01	0.988	1.031	0.1651	10	rs17539951	0.3851	6	111343766	A	G	0.1651	1.01	0.988	1.031	0.0095	0.0109	85934	401577	6	111343766	6	111343766	*	rs17539951	R	6	111664969	chr6:111664969	rs17539951	a	g	0.1556	-0.0366	0.0089	3.914e-05	111664969	111343766	6	111343766	6	111343766	*	R	0.87156	-4.11236
6_111346964_G_A	rs12209969	6	111346964	G	A	0.0095	1.01	0.988	1.031	0.1652	10	rs12209969	0.3843	6	111346964	A	G	0.1652	1.01	0.988	1.031	0.0095	0.0109	85934	401577	6	111346964	6	111346964	*	rs12209969	R	6	111668167	chr6:111668167	rs12209969	a	g	0.1556	-0.0366	0.0089	3.914e-05	111668167	111346964	6	111346964	6	111346964	*	R	0.87156	-4.11236
6_111353147_C_T	rs17539875	6	111353147	C	T	0.009	1.009	0.988	1.031	0.1649	10	rs17539875	0.4085	6	111353147	T	C	0.1649	1.009	0.988	1.031	0.009	0.0109	85934	401577	6	111353147	6	111353147	*	rs17539875	H	6	111674350	chr6:111674350	rs17539875	t	c	0.1555	-0.0356	0.0088	5.171e-05	111674350	111353147	6	111353147	6	111353147	*	H	0.825688	-4.04545
6_111353940_A_C	rs12199656	6	111353940	A	C	0.0095	1.00908	0.988142	1.03093	0.1651	11	rs12199656	0.3833	6	111353940	A	C	0.8349	0.991	0.97	1.012	-0.0095	0.0109	85934	401577	6	111353940	6	111353940	*	rs12199656	M	6	111675143	chr6:111675143	rs12199656	a	c	0.8444	0.0366	0.0088	3.162e-05	111675143	111353940	6	111353940	6	111353940	*	M	0.87156	4.15909
6_111356341_A_T	rs12203741	6	111356341	A	T	0.0093	1.00908	0.988142	1.03093	0.1651	6	rs12203741	0.3924	6	111356341	A	T	0.8349	0.991	0.97	1.012	-0.0093	0.0109	85934	401577	6	111356341	6	111356341	*	rs12203741	W	6	111677544	chr6:111677544	rs12203741	a	t	0.8444	0.0365	0.0088	3.324e-05	111677544	111356341	6	111356341	6	111356341	*	W	0.853211	4.14773
6_111357641_G_A	rs12193815	6	111357641	G	A	0.0094	1.009	0.988	1.031	0.1649	10	rs12193815	0.3918	6	111357641	A	G	0.1649	1.009	0.988	1.031	0.0094	0.0109	85934	401577	6	111357641	6	111357641	*	rs12193815	R	6	111678844	chr6:111678844	rs12193815	a	g	0.1556	-0.0367	0.0088	3.008e-05	111678844	111357641	6	111357641	6	111357641	*	R	0.862385	-4.17045
6_111365588_C_G	rs12198788	6	111365588	C	G	0.009	1.00908	0.988142	1.03093	0.1654	6	rs12198788	0.4107	6	111365588	C	G	0.8346	0.991	0.97	1.012	-0.009	0.0109	85934	401577	6	111365588	6	111365588	*	rs12198788	S	6	111686791	chr6:111686791	rs12198788	c	g	0.8442	0.0362	0.0088	3.855e-05	111686791	111365588	6	111365588	6	111365588	*	S	0.825688	4.11364
6_111369527_T_G	rs77549436	6	111369527	T	G	0.0101	1.0101	0.98912	1.03199	0.1651	11	rs77549436	0.3572	6	111369527	T	G	0.8349	0.99	0.969	1.011	-0.0101	0.0109	85934	401577	6	111369527	6	111369527	*	rs77549436	K	6	111690730	chr6:111690730	rs77549436	t	g	0.8444	0.0368	0.0088	2.862e-05	111690730	111369527	6	111369527	6	111369527	*	K	0.926606	4.18182
6_111369530_T_G	rs76813116	6	111369530	T	G	0.01	1.0101	0.98912	1.03199	0.1652	11	rs76813116	0.3612	6	111369530	T	G	0.8348	0.99	0.969	1.011	-0.01	0.0109	85934	401577	6	111369530	6	111369530	*	rs76813116	B	6	111690733	chr6:111690733	rs76813116	t	g	0.8443	0.0366	0.0088	3.162e-05	111690733	111369530	6	111369530	6	111369530	*	B	0.917431	4.15909
6_111374926_T_A	rs3218591	6	111374926	T	A	0.0094	1.009	0.988	1.031	0.165	5	rs3218591	0.3897	6	111374926	A	T	0.165	1.009	0.988	1.031	0.0094	0.0109	85934	401577	6	111374926	6	111374926	*	rs3218591	W	6	111696129	chr6:111696129	rs3218591	a	t	0.1556	-0.0362	0.0089	4.751e-05	111696129	111374926	6	111374926	6	111374926	*	W	0.862385	-4.06742
6_111377001_T_C	rs12190135	6	111377001	T	C	0.01	1.0101	0.98912	1.03199	0.1648	11	rs12190135	0.3613	6	111377001	T	C	0.8352	0.99	0.969	1.011	-0.01	0.0109	85934	401577	6	111377001	6	111377001	*	rs12190135	Y	6	111698204	chr6:111698204	rs12190135	t	c	0.8445	0.0365	0.0088	3.324e-05	111698204	111377001	6	111377001	6	111377001	*	Y	0.917431	4.14773
6_111381586_A_G	rs17510789	6	111381586	A	G	0.0124	1.01215	0.992063	1.03306	0.1852	11	rs17510789	0.2389	6	111381586	A	G	0.8148	0.988	0.968	1.008	-0.0124	0.0105	85934	401577	6	111381586	6	111381586	*	rs17510789	R	6	111702789	chr6:111702789	rs17510789	a	g	0.8303	0.0352	0.0086	4.133e-05	111702789	111381586	6	111381586	6	111381586	*	R	1.18095	4.09302
6_111389641_A_G	rs12200758	6	111389641	A	G	0.0116	1.01215	0.990099	1.03306	0.1671	11	rs12200758	0.2871	6	111389641	A	G	0.8329	0.988	0.968	1.01	-0.0116	0.0109	85934	401577	6	111389641	6	111389641	*	rs12200758	R	6	111710844	chr6:111710844	rs12200758	a	g	0.8424	0.0363	0.0088	3.67e-05	111710844	111389641	6	111389641	6	111389641	*	R	1.06422	4.125
6_111391515_C_G	rs12191195	6	111391515	C	G	0.0096	1.0101	0.988142	1.03093	0.1653	6	rs12191195	0.381	6	111391515	C	G	0.8347	0.99	0.97	1.012	-0.0096	0.0109	85934	401577	6	111391515	6	111391515	*	rs12191195	S	6	111712718	chr6:111712718	rs12191195	c	g	0.8443	0.0359	0.0089	5.487e-05	111712718	111391515	6	111391515	6	111391515	*	S	0.880734	4.03371
6_111393244_T_C	rs12200535	6	111393244	T	C	0.0097	1.0101	0.988142	1.03199	0.1651	11	rs12200535	0.3768	6	111393244	T	C	0.8349	0.99	0.969	1.012	-0.0097	0.0109	85934	401577	6	111393244	6	111393244	*	rs12200535	Y	6	111714447	chr6:111714447	rs12200535	t	c	0.8443	0.0361	0.0089	4.985e-05	111714447	111393244	6	111393244	6	111393244	*	Y	0.889908	4.05618
6_111401284_A_C	rs75819068	6	111401284	A	C	0.0104	1.0101	0.98912	1.03199	0.1649	11	rs75819068	0.3429	6	111401284	A	C	0.8351	0.99	0.969	1.011	-0.0104	0.0109	85934	401577	6	111401284	6	111401284	*	rs75819068	M	6	111722487	chr6:111722487	rs75819068	a	c	0.8445	0.0365	0.0088	3.324e-05	111722487	111401284	6	111401284	6	111401284	*	M	0.954128	4.14773
6_111417590_T_C	rs55812705	6	111417590	T	C	0.009	1.00908	0.99108	1.02775	0.2541	11	rs55812705	0.3294	6	111417590	T	C	0.7459	0.991	0.973	1.009	-0.009	0.0093	85934	401577	6	111417590	6	111417590	*	rs55812705	Y	6	111738793	chr6:111738793	rs55812705	t	c	0.7532	0.0342	0.0074	4.213e-06	111738793	111417590	6	111417590	6	111417590	*	Y	0.967742	4.62162
6_111440580_G_A	rs78344470	6	111440580	G	A	0.0099	1.01	0.989	1.032	0.1655	10	rs78344470	0.3639	6	111440580	A	G	0.1655	1.01	0.989	1.032	0.0099	0.0109	85934	401577	6	111440580	6	111440580	*	rs78344470	R	6	111761783	chr6:111761783	rs78344470	a	g	0.1557	-0.0357	0.0089	6.037e-05	111761783	111440580	6	111440580	6	111440580	*	R	0.908257	-4.01124
6_111441390_C_G	rs10457238	6	111441390	C	G	0.0097	1.0101	0.988142	1.03199	0.1652	6	rs10457238	0.3749	6	111441390	C	G	0.8348	0.99	0.969	1.012	-0.0097	0.0109	85934	401577	6	111441390	6	111441390	*	rs10457238	S	6	111762593	chr6:111762593	rs10457238	c	g	0.8444	0.0357	0.0089	6.037e-05	111762593	111441390	6	111441390	6	111441390	*	S	0.889908	4.01124
6_111445809_C_T	rs12207339	6	111445809	C	T	0.0098	1.01	0.989	1.032	0.1652	10	rs12207339	0.3687	6	111445809	T	C	0.1652	1.01	0.989	1.032	0.0098	0.0109	85934	401577	6	111445809	6	111445809	*	rs12207339	Y	6	111767012	chr6:111767012	rs12207339	t	c	0.1556	-0.0354	0.0089	6.96e-05	111767012	111445809	6	111445809	6	111445809	*	Y	0.899083	-3.97753
6_111446256_C_T	rs12207557	6	111446256	C	T	0.0098	1.01	0.989	1.032	0.1653	10	rs12207557	0.3697	6	111446256	T	C	0.1653	1.01	0.989	1.032	0.0098	0.0109	85934	401577	6	111446256	6	111446256	*	rs12207557	Y	6	111767459	chr6:111767459	rs12207557	t	c	0.1556	-0.0354	0.0088	5.697e-05	111767459	111446256	6	111446256	6	111446256	*	Y	0.899083	-4.02273
6_111448321_T_C	rs12191726	6	111448321	T	C	0.0096	1.0101	0.988142	1.03093	0.1655	11	rs12191726	0.3793	6	111448321	T	C	0.8345	0.99	0.97	1.012	-0.0096	0.0109	85934	401577	6	111448321	6	111448321	*	rs12191726	Y	6	111769524	chr6:111769524	rs12191726	t	c	0.8443	0.0354	0.0089	6.96e-05	111769524	111448321	6	111448321	6	111448321	*	Y	0.880734	3.97753
6_111451020_T_C	rs17751426	6	111451020	T	C	0.0099	1.0101	0.988142	1.03199	0.1656	11	rs17751426	0.3657	6	111451020	T	C	0.8344	0.99	0.969	1.012	-0.0099	0.0109	85934	401577	6	111451020	6	111451020	*	rs17751426	Y	6	111772223	chr6:111772223	rs17751426	t	c	0.8443	0.0353	0.0089	7.296e-05	111772223	111451020	6	111451020	6	111451020	*	Y	0.908257	3.96629
6_111454155_C_T	rs74529244	6	111454155	C	T	0.0097	1.01	0.988	1.032	0.1653	10	rs74529244	0.3755	6	111454155	T	C	0.1653	1.01	0.988	1.032	0.0097	0.0109	85934	401577	6	111454155	6	111454155	*	rs74529244	Y	6	111775358	chr6:111775358	rs74529244	t	c	0.1557	-0.0354	0.0089	6.96e-05	111775358	111454155	6	111454155	6	111454155	*	Y	0.889908	-3.97753
6_111458245_T_C	rs113922733	6	111458245	T	C	0.0097	1.0101	0.988142	1.03199	0.1652	11	rs113922733	0.3749	6	111458245	T	C	0.8348	0.99	0.969	1.012	-0.0097	0.0109	85934	401577	6	111458245	6	111458245	*	rs113922733	Y	6	111779448	chr6:111779448	rs113922733	t	c	0.8444	0.0354	0.0089	6.96e-05	111779448	111458245	6	111458245	6	111458245	*	Y	0.889908	3.97753
6_111458630_G_T	rs79720667	6	111458630	G	T	0.0098	1.01	0.989	1.032	0.1654	10	rs79720667	0.3672	6	111458630	T	G	0.1654	1.01	0.989	1.032	0.0098	0.0109	85934	401577	6	111458630	6	111458630	*	rs79720667	K	6	111779833	chr6:111779833	rs79720667	t	g	0.1557	-0.0354	0.0089	6.96e-05	111779833	111458630	6	111458630	6	111458630	*	K	0.899083	-3.97753
6_111463037_C_G	rs12192837	6	111463037	C	G	0.0098	1.0101	0.988142	1.03199	0.1652	6	rs12192837	0.367	6	111463037	C	G	0.8348	0.99	0.969	1.012	-0.0098	0.0109	85934	401577	6	111463037	6	111463037	*	rs12192837	S	6	111784240	chr6:111784240	rs12192837	c	g	0.8444	0.0354	0.0089	6.96e-05	111784240	111463037	6	111463037	6	111463037	*	S	0.899083	3.97753
6_111463827_A_T	rs56300817	6	111463827	A	T	0.0099	1.0101	0.988142	1.03199	0.1653	6	rs56300817	0.3658	6	111463827	A	T	0.8347	0.99	0.969	1.012	-0.0099	0.0109	85934	401577	6	111463827	6	111463827	*	rs56300817	W	6	111785030	chr6:111785030	rs56300817	a	t	0.8444	0.0355	0.0089	6.638e-05	111785030	111463827	6	111463827	6	111463827	*	W	0.908257	3.98876
6_111472443_T_A	rs12208482	6	111472443	T	A	0.01	1.01	0.989	1.032	0.1652	5	rs12208482	0.3577	6	111472443	A	T	0.1652	1.01	0.989	1.032	0.01	0.0109	85934	401577	6	111472443	6	111472443	*	rs12208482	W	6	111793646	chr6:111793646	rs12208482	a	t	0.1556	-0.0354	0.0089	6.96e-05	111793646	111472443	6	111472443	6	111472443	*	W	0.917431	-3.97753
6_111473279_T_G	rs80354920	6	111473279	T	G	0.0102	1.0101	0.98912	1.03199	0.1652	11	rs80354920	0.349	6	111473279	T	G	0.8348	0.99	0.969	1.011	-0.0102	0.0109	85934	401577	6	111473279	6	111473279	*	rs80354920	K	6	111794482	chr6:111794482	rs80354920	t	g	0.8444	0.0354	0.0089	6.96e-05	111794482	111473279	6	111473279	6	111473279	*	K	0.93578	3.97753
6_111473455_C_G	rs17510381	6	111473455	C	G	0.0101	1.0101	0.98912	1.03199	0.1652	6	rs17510381	0.3547	6	111473455	C	G	0.8348	0.99	0.969	1.011	-0.0101	0.0109	85934	401577	6	111473455	6	111473455	*	rs17510381	S	6	111794658	chr6:111794658	rs17510381	c	g	0.8444	0.0354	0.0089	6.96e-05	111794658	111473455	6	111473455	6	111473455	*	S	0.926606	3.97753
6_111479365_G_C	rs12213391	6	111479365	G	C	0.0099	1.01	0.989	1.032	0.1652	5	rs12213391	0.3636	6	111479365	C	G	0.1652	1.01	0.989	1.032	0.0099	0.0109	85934	401577	6	111479365	6	111479365	*	rs12213391	S	6	111800568	chr6:111800568	rs12213391	c	g	0.1556	-0.0354	0.0089	6.96e-05	111800568	111479365	6	111479365	6	111479365	*	S	0.908257	-3.97753
6_111482594_G_A	rs74510204	6	111482594	G	A	0.0122	1.012	0.99	1.035	0.1611	10	rs74510204	0.2718	6	111482594	A	G	0.1611	1.012	0.99	1.035	0.0122	0.0111	85934	401577	6	111482594	6	111482594	*	rs74510204	R	6	111803797	chr6:111803797	rs74510204	a	g	0.1525	-0.0346	0.009	0.0001218	111803797	111482594	6	111482594	6	111482594	*	R	1.0991	-3.84444
6_111486137_T_C	rs2025268	6	111486137	T	C	-0.0079	0.992063	0.969932	1.0142	0.8482	11	rs2025268	0.4856	6	111486137	T	C	0.1518	1.008	0.986	1.031	0.0079	0.0114	85934	401577	6	111486137	6	111486137	*	rs2025268	Y	6	111807340	chr6:111807340	rs2025268	t	c	0.1422	-0.0385	0.0092	2.934e-05	111807340	111486137	6	111486137	6	111486137	*	Y	-0.692982	-4.18478
6_111488715_G_A	rs7776184	6	111488715	G	A	-0.0082	0.992	0.97	1.014	0.8478	10	rs7776184	0.4695	6	111488715	A	G	0.8478	0.992	0.97	1.014	-0.0082	0.0114	85934	401577	6	111488715	6	111488715	*	rs7776184	R	6	111809918	chr6:111809918	rs7776184	a	g	0.8577	0.0383	0.0092	3.227e-05	111809918	111488715	6	111488715	6	111488715	*	R	-0.719298	4.16304
6_111489013_A_G	rs7776286	6	111489013	A	G	-0.0081	0.992063	0.969932	1.0142	0.8479	11	rs7776286	0.4773	6	111489013	A	G	0.1521	1.008	0.986	1.031	0.0081	0.0114	85934	401577	6	111489013	6	111489013	*	rs7776286	R	6	111810216	chr6:111810216	rs7776286	a	g	0.1422	-0.0383	0.0092	3.227e-05	111810216	111489013	6	111489013	6	111489013	*	R	-0.710526	-4.16304
6_111490719_T_C	rs9320364	6	111490719	T	C	-0.0035	0.996016	0.977517	1.01626	0.7846	11	rs9320364	0.7237	6	111490719	T	C	0.2154	1.004	0.984	1.023	0.0035	0.0099	85934	401577	6	111490719	6	111490719	*	rs9320364	Y	6	111811922	chr6:111811922	rs9320364	t	c	0.2072	-0.0367	0.008	3.987e-06	111811922	111490719	6	111490719	6	111490719	*	Y	-0.353535	-4.5875
6_111491269_T_G	rs6568681	6	111491269	T	G	-0.008	0.992063	0.974659	1.0101	0.7355	11	rs6568681	0.3892	6	111491269	T	G	0.2645	1.008	0.99	1.026	0.008	0.0092	85934	401577	6	111491269	6	111491269	*	rs6568681	K	6	111812472	chr6:111812472	rs6568681	t	g	0.2542	-0.0347	0.0073	2.196e-06	111812472	111491269	6	111491269	6	111491269	*	K	-0.869565	-4.75342
6_111492974_G_A	rs6568682	6	111492974	G	A	-0.008	0.992	0.97	1.014	0.8478	10	rs6568682	0.484	6	111492974	A	G	0.8478	0.992	0.97	1.014	-0.008	0.0114	85934	401577	6	111492974	6	111492974	*	rs6568682	R	6	111814177	chr6:111814177	rs6568682	a	g	0.8577	0.0382	0.0092	3.384e-05	111814177	111492974	6	111492974	6	111492974	*	R	-0.701754	4.15217
6_111494760_T_C	rs2146459	6	111494760	T	C	-0.008	0.992063	0.969932	1.0142	0.8478	11	rs2146459	0.4816	6	111494760	T	C	0.1522	1.008	0.986	1.031	0.008	0.0114	85934	401577	6	111494760	6	111494760	*	rs2146459	Y	6	111815963	chr6:111815963	rs2146459	t	c	0.1422	-0.0382	0.0092	3.384e-05	111815963	111494760	6	111494760	6	111494760	*	Y	-0.701754	-4.15217
6_111495772_G_T	rs7450789	6	111495772	G	T	-0.0082	0.992	0.97	1.014	0.8487	10	rs7450789	0.4719	6	111495772	T	G	0.8487	0.992	0.97	1.014	-0.0082	0.0114	85934	401577	6	111495772	6	111495772	*	rs7450789	K	6	111816975	chr6:111816975	rs7450789	t	g	0.8579	0.0376	0.0092	4.488e-05	111816975	111495772	6	111495772	6	111495772	*	K	-0.719298	4.08696
6_111497841_G_A	rs4947120	6	111497841	G	A	-0.0084	0.992	0.97	1.014	0.8477	10	rs4947120	0.4598	6	111497841	A	G	0.8477	0.992	0.97	1.014	-0.0084	0.0114	85934	401577	6	111497841	6	111497841	*	rs4947120	R	6	111819044	chr6:111819044	rs4947120	a	g	0.8577	0.0382	0.0092	3.384e-05	111819044	111497841	6	111497841	6	111497841	*	R	-0.736842	4.15217
6_111499179_A_T	rs6927920	6	111499179	A	T	-0.0081	0.992063	0.969932	1.0142	0.8478	6	rs6927920	0.4772	6	111499179	A	T	0.1522	1.008	0.986	1.031	0.0081	0.0114	85934	401577	6	111499179	6	111499179	*	rs6927920	W	6	111820382	chr6:111820382	rs6927920	a	t	0.1422	-0.0382	0.0092	3.384e-05	111820382	111499179	6	111499179	6	111499179	*	W	-0.710526	-4.15217
6_111499910_A_C	rs6568685	6	111499910	A	C	-0.0042	0.996016	0.976562	1.01523	0.7847	11	rs6568685	0.6744	6	111499910	A	C	0.2153	1.004	0.985	1.024	0.0042	0.0099	85934	401577	6	111499910	6	111499910	*	rs6568685	M	6	111821113	chr6:111821113	rs6568685	a	c	0.2073	-0.0381	0.008	1.684e-06	111821113	111499910	6	111499910	6	111499910	*	M	-0.424242	-4.7625
6_111499979_T_C	rs4145457	6	111499979	T	C	-0.0081	0.992063	0.969932	1.0142	0.8478	11	rs4145457	0.477	6	111499979	T	C	0.1522	1.008	0.986	1.031	0.0081	0.0114	85934	401577	6	111499979	6	111499979	*	rs4145457	Y	6	111821182	chr6:111821182	rs4145457	t	c	0.1422	-0.038	0.0092	3.72e-05	111821182	111499979	6	111499979	6	111499979	*	Y	-0.710526	-4.13043
6_111501486_A_G	rs9487653	6	111501486	A	G	-0.0041	0.996016	0.976562	1.01523	0.7847	11	rs9487653	0.676	6	111501486	A	G	0.2153	1.004	0.985	1.024	0.0041	0.0099	85934	401577	6	111501486	6	111501486	*	rs9487653	R	6	111822689	chr6:111822689	rs9487653	a	g	0.2073	-0.0382	0.008	1.582e-06	111822689	111501486	6	111501486	6	111501486	*	R	-0.414141	-4.775
6_111505092_A_G	rs3851226	6	111505092	A	G	-0.0085	0.99108	0.969932	1.0142	0.8478	11	rs3851226	0.4576	6	111505092	A	G	0.1522	1.009	0.986	1.031	0.0085	0.0114	85934	401577	6	111505092	6	111505092	*	rs3851226	D	6	111826295	chr6:111826295	rs3851226	a	g	0.1421	-0.0382	0.0092	3.384e-05	111826295	111505092	6	111505092	6	111505092	*	D	-0.745614	-4.15217
6_111505098_C_G	rs3851227	6	111505098	C	G	-0.0089	0.99108	0.968992	1.01317	0.8477	6	rs3851227	0.4333	6	111505098	C	G	0.1523	1.009	0.987	1.032	0.0089	0.0114	85934	401577	6	111505098	6	111505098	*	rs3851227	S	6	111826301	chr6:111826301	rs3851227	c	g	0.1421	-0.0383	0.0092	3.227e-05	111826301	111505098	6	111505098	6	111505098	*	S	-0.780702	-4.16304
6_111508036_A_G	rs9481155	6	111508036	A	G	-0.008	0.992063	0.969932	1.0142	0.848	11	rs9481155	0.4821	6	111508036	A	G	0.152	1.008	0.986	1.031	0.008	0.0114	85934	401577	6	111508036	6	111508036	*	rs9481155	V	6	111829239	chr6:111829239	rs9481155	a	g	0.1423	-0.0385	0.0092	2.934e-05	111829239	111508036	6	111508036	6	111508036	*	V	-0.701754	-4.18478
6_111513751_T_C	rs4947121	6	111513751	T	C	-0.006	0.994036	0.97561	1.01317	0.7636	11	rs4947121	0.532	6	111513751	T	C	0.2364	1.006	0.987	1.025	0.006	0.0096	85934	401577	6	111513751	6	111513751	*	rs4947121	Y	6	111834954	chr6:111834954	rs4947121	t	c	0.2265	-0.0371	0.0076	1.21e-06	111834954	111513751	6	111513751	6	111513751	*	Y	-0.625	-4.88158
6_111515841_T_A	rs9320366	6	111515841	T	A	-0.0037	0.996	0.977	1.016	0.784	5	rs9320366	0.7112	6	111515841	A	T	0.784	0.996	0.977	1.016	-0.0037	0.0099	85934	401577	6	111515841	6	111515841	*	rs9320366	W	6	111837044	chr6:111837044	rs9320366	a	t	0.7912	0.0402	0.0082	8.55e-07	111837044	111515841	6	111515841	6	111515841	*	W	-0.373737	4.90244
6_111519359_G_T	rs4458728	6	111519359	G	T	-0.0093	0.991	0.969	1.013	0.8475	10	rs4458728	0.4148	6	111519359	T	G	0.8475	0.991	0.969	1.013	-0.0093	0.0114	85934	401577	6	111519359	6	111519359	*	rs4458728	K	6	111840562	chr6:111840562	rs4458728	t	g	0.8575	0.0378	0.0092	4.086e-05	111840562	111519359	6	111519359	6	111519359	*	K	-0.815789	4.1087
6_111523908_A_G	rs4521634	6	111523908	A	G	-0.0068	0.993049	0.974659	1.01215	0.7541	11	rs4521634	0.4689	6	111523908	A	G	0.2459	1.007	0.988	1.026	0.0068	0.0095	85934	401577	6	111523908	6	111523908	*	rs4521634	R	6	111845111	chr6:111845111	rs4521634	a	g	0.2359	-0.0344	0.0075	5.038e-06	111845111	111523908	6	111523908	6	111523908	*	R	-0.715789	-4.58667
6_111524367_T_A	rs6932122	6	111524367	T	A	-0.0055	0.995	0.975	1.014	0.7837	5	rs6932122	0.5794	6	111524367	A	T	0.7837	0.995	0.975	1.014	-0.0055	0.0099	85934	401577	6	111524367	6	111524367	*	rs6932122	W	6	111845570	chr6:111845570	rs6932122	a	t	0.7928	0.0389	0.008	1.016e-06	111845570	111524367	6	111524367	6	111524367	*	W	-0.555556	4.8625
6_111524370_A_C	rs6913489	6	111524370	A	C	-0.0102	0.990099	0.968054	1.01215	0.8478	11	rs6913489	0.3725	6	111524370	A	C	0.1522	1.01	0.988	1.033	0.0102	0.0114	85934	401577	6	111524370	6	111524370	*	rs6913489	M	6	111845573	chr6:111845573	rs6913489	a	c	0.1417	-0.0394	0.0092	1.901e-05	111845573	111524370	6	111524370	6	111524370	*	M	-0.894737	-4.28261
6_111524571_T_C	rs6936935	6	111524571	T	C	-0.0097	0.990099	0.968054	1.01317	0.8475	11	rs6936935	0.3957	6	111524571	T	C	0.1525	1.01	0.987	1.033	0.0097	0.0114	85934	401577	6	111524571	6	111524571	*	rs6936935	Y	6	111845774	chr6:111845774	rs6936935	t	c	0.1425	-0.0386	0.0092	2.797e-05	111845774	111524571	6	111524571	6	111524571	*	Y	-0.850877	-4.19565
6_111529338_G_A	rs9387014	6	111529338	G	A	-0.011	0.989	0.967	1.011	0.8476	10	rs9387014	0.3342	6	111529338	A	G	0.8476	0.989	0.967	1.011	-0.011	0.0114	85934	401577	6	111529338	6	111529338	*	rs9387014	R	6	111850541	chr6:111850541	rs9387014	a	g	0.8573	0.039	0.0092	2.308e-05	111850541	111529338	6	111529338	6	111529338	*	R	-0.964912	4.23913
6_111533582_T_A	rs9400482	6	111533582	T	A	-0.0026	0.997	0.974	1.022	0.86	5	rs9400482	0.8338	6	111533582	A	T	0.86	0.997	0.974	1.022	-0.0026	0.0122	85934	401577	6	111533582	6	111533582	*	rs9400482	W	6	111854785	chr6:111854785	rs9400482	a	t	0.8715	0.0406	0.0099	4.47e-05	111854785	111533582	6	111533582	6	111533582	*	W	-0.213115	4.10101
6_111535842_A_G	rs4526232	6	111535842	A	G	-0.0205	0.979432	0.958773	1.001	0.8321	11	rs4526232	0.06155	6	111535842	A	G	0.1679	1.021	0.999	1.043	0.0205	0.0109	85934	401577	6	111535842	6	111535842	*	rs4526232	R	6	111857045	chr6:111857045	rs4526232	a	g	0.1613	-0.0366	0.0088	3.162e-05	111857045	111535842	6	111535842	6	111535842	*	R	-1.88073	-4.15909
6_111536435_G_C	rs6911772	6	111536435	G	C	-0.0207	0.98	0.959	1.001	0.8322	5	rs6911772	0.05816	6	111536435	C	G	0.8322	0.98	0.959	1.001	-0.0207	0.0109	85934	401577	6	111536435	6	111536435	*	rs6911772	S	6	111857638	chr6:111857638	rs6911772	c	g	0.8387	0.0365	0.0087	2.668e-05	111857638	111536435	6	111536435	6	111536435	*	S	-1.89908	4.1954
6_111536599_C_T	rs6911819	6	111536599	C	T	-0.0207	0.98	0.959	1.001	0.8322	10	rs6911819	0.05851	6	111536599	T	C	0.8322	0.98	0.959	1.001	-0.0207	0.0109	85934	401577	6	111536599	6	111536599	*	rs6911819	Y	6	111857802	chr6:111857802	rs6911819	t	c	0.8387	0.0366	0.0088	3.162e-05	111857802	111536599	6	111536599	6	111536599	*	Y	-1.89908	4.15909
6_111541861_A_G	rs6910340	6	111541861	A	G	-0.0202	0.980392	0.959693	1.001	0.8321	11	rs6910340	0.06515	6	111541861	A	G	0.1679	1.02	0.999	1.042	0.0202	0.0109	85934	401577	6	111541861	6	111541861	*	rs6910340	R	6	111863064	chr6:111863064	rs6910340	a	g	0.1611	-0.0366	0.0088	3.162e-05	111863064	111541861	6	111541861	6	111541861	*	R	-1.85321	-4.15909
6_111541992_G_C	rs4945883	6	111541992	G	C	-0.012	0.988	0.969	1.007	0.7701	5	rs4945883	0.2142	6	111541992	C	G	0.7701	0.988	0.969	1.007	-0.012	0.0097	85934	401577	6	111541992	6	111541992	*	rs4945883	S	6	111863195	chr6:111863195	rs4945883	c	g	0.7744	0.0393	0.0076	2.722e-07	111863195	111541992	6	111541992	6	111541992	*	S	-1.23711	5.17105
6_111549539_A_G	rs7762054	6	111549539	A	G	-0.0193	0.981354	0.959693	1.002	0.8322	11	rs7762054	0.07826	6	111549539	A	G	0.1678	1.019	0.998	1.042	0.0193	0.011	85934	401577	6	111549539	6	111549539	*	rs7762054	R	6	111870742	chr6:111870742	rs7762054	a	g	0.161	-0.0364	0.0088	3.493e-05	111870742	111549539	6	111549539	6	111549539	*	R	-1.75455	-4.13636
6_111551279_T_C	rs6568686	6	111551279	T	C	-0.0119	0.988142	0.969932	1.00705	0.7709	11	rs6568686	0.2206	6	111551279	T	C	0.2291	1.012	0.993	1.031	0.0119	0.0097	85934	401577	6	111551279	6	111551279	*	rs6568686	Y	6	111872482	chr6:111872482	rs6568686	t	c	0.225	-0.0393	0.0077	3.931e-07	111872482	111551279	6	111551279	6	111551279	*	Y	-1.2268	-5.1039
6_111556420_G_A	rs926241	6	111556420	G	A	-0.0137	0.986	0.967	1.006	0.779	10	rs926241	0.1651	6	111556420	A	G	0.779	0.986	0.967	1.006	-0.0137	0.0099	85934	401577	6	111556420	6	111556420	*	rs926241	R	6	111877623	chr6:111877623	rs926241	a	g	0.7778	0.0276	0.0077	0.0003677	111877623	111556420	6	111556420	6	111556420	*	R	-1.38384	3.58442
6_111558720_T_C	rs9384797	6	111558720	T	C	-0.0143	0.986193	0.967118	1.00503	0.7794	11	rs9384797	0.1476	6	111558720	T	C	0.2206	1.014	0.995	1.034	0.0143	0.0099	85934	401577	6	111558720	6	111558720	*	rs9384797	Y	6	111879923	chr6:111879923	rs9384797	t	c	0.2221	-0.0275	0.0077	0.0003862	111879923	111558720	6	111558720	6	111558720	*	Y	-1.44444	-3.57143
6_111570188_C_T	rs6941924	6	111570188	C	T	-0.0112	0.989	0.972	1.006	0.7182	10	rs6941924	0.216	6	111570188	T	C	0.7182	0.989	0.972	1.006	-0.0112	0.009	85934	401577	6	111570188	6	111570188	*	rs6941924	Y	6	111891391	chr6:111891391	rs6941924	t	c	0.7153	0.0304	0.0071	1.956e-05	111891391	111570188	6	111570188	6	111570188	*	Y	-1.24444	4.28169
6_111574525_G_A	rs4947124	6	111574525	G	A	-0.0112	0.989	0.972	1.006	0.7181	10	rs4947124	0.2137	6	111574525	A	G	0.7181	0.989	0.972	1.006	-0.0112	0.009	85934	401577	6	111574525	6	111574525	*	rs4947124	R	6	111895728	chr6:111895728	rs4947124	a	g	0.7153	0.0303	0.0071	2.083e-05	111895728	111574525	6	111574525	6	111574525	*	R	-1.24444	4.26761
6_111574657_T_C	rs4945884	6	111574657	T	C	-0.0111	0.98912	0.971817	1.00705	0.7186	11	rs4945884	0.2176	6	111574657	T	C	0.2814	1.011	0.993	1.029	0.0111	0.009	85934	401577	6	111574657	6	111574657	*	rs4945884	Y	6	111895860	chr6:111895860	rs4945884	t	c	0.2847	-0.0303	0.0071	2.083e-05	111895860	111574657	6	111574657	6	111574657	*	Y	-1.23333	-4.26761
6_111576662_G_A	rs2038014	6	111576662	G	A	-0.0098	0.99	0.973	1.008	0.7163	10	rs2038014	0.278	6	111576662	A	G	0.7163	0.99	0.973	1.008	-0.0098	0.009	85934	401577	6	111576662	6	111576662	*	rs2038014	R	6	111897865	chr6:111897865	rs2038014	a	g	0.7135	0.0305	0.007	1.375e-05	111897865	111576662	6	111576662	6	111576662	*	R	-1.08889	4.35714
6_111582126_T_C	rs9372301	6	111582126	T	C	-0.0162	0.984252	0.963391	1.00503	0.8337	11	rs9372301	0.1394	6	111582126	T	C	0.1663	1.016	0.995	1.038	0.0162	0.011	85934	401577	6	111582126	6	111582126	*	rs9372301	Y	6	111903329	chr6:111903329	rs9372301	t	c	0.1617	-0.035	0.0088	6.905e-05	111903329	111582126	6	111582126	6	111582126	*	Y	-1.47273	-3.97727
6_111582747_C_A	rs4245546	6	111582747	C	A	-0.0172	0.983	0.962	1.004	0.833	10	rs4245546	0.1151	6	111582747	A	C	0.833	0.983	0.962	1.004	-0.0172	0.0109	85934	401577	6	111582747	6	111582747	*	rs4245546	M	6	111903950	chr6:111903950	rs4245546	a	c	0.8376	0.0343	0.0087	7.916e-05	111903950	111582747	6	111582747	6	111582747	*	M	-1.57798	3.94253
6_111584852_T_C	rs174374	6	111584852	T	C	0.0169	1.01729	0.995025	1.0395	0.1637	11	rs174374	0.1225	6	111584852	T	C	0.8363	0.983	0.962	1.005	-0.0169	0.011	85934	401577	6	111584852	6	111584852	*	rs174374	Y	6	111906055	chr6:111906055	rs174374	t	c	0.8383	0.035	0.0088	6.905e-05	111906055	111584852	6	111584852	6	111584852	*	Y	1.53636	3.97727
6_111587443_C_A	rs174377	6	111587443	C	A	0.017	1.017	0.995	1.039	0.1637	10	rs174377	0.1204	6	111587443	A	C	0.1637	1.017	0.995	1.039	0.017	0.011	85934	401577	6	111587443	6	111587443	*	rs174377	M	6	111908646	chr6:111908646	rs174377	a	c	0.1621	-0.0348	0.0087	6.216e-05	111908646	111587443	6	111587443	6	111587443	*	M	1.54545	-4
6_111587689_C_A	rs174378	6	111587689	C	A	0.0065	1.007	0.99	1.024	0.3309	10	rs174378	0.4525	6	111587689	A	C	0.3309	1.007	0.99	1.024	0.0065	0.0086	85934	401577	6	111587689	6	111587689	*	rs174378	M	6	111908892	chr6:111908892	rs174378	a	c	0.3334	-0.0263	0.0068	0.0001113	111908892	111587689	6	111587689	6	111587689	*	M	0.755814	-3.86765
6_111589401_T_C	rs403667	6	111589401	T	C	0.0174	1.01729	0.996016	1.0395	0.1636	11	rs403667	0.1125	6	111589401	T	C	0.8364	0.983	0.962	1.004	-0.0174	0.011	85934	401577	6	111589401	6	111589401	*	rs403667	Y	6	111910604	chr6:111910604	rs403667	t	c	0.838	0.0351	0.0087	5.368e-05	111910604	111589401	6	111589401	6	111589401	*	Y	1.58182	4.03448
6_111592276_C_T	rs174381	6	111592276	C	T	0.0176	1.018	0.996	1.04	0.1629	10	rs174381	0.1082	6	111592276	T	C	0.1629	1.018	0.996	1.04	0.0176	0.011	85934	401577	6	111592276	6	111592276	*	rs174381	Y	6	111913479	chr6:111913479	rs174381	t	c	0.1609	-0.0358	0.0088	4.691e-05	111913479	111592276	6	111592276	6	111592276	*	Y	1.6	-4.06818
6_111593820_C_T	rs174387	6	111593820	C	T	0.0175	1.018	0.996	1.04	0.1632	10	rs174387	0.1113	6	111593820	T	C	0.1632	1.018	0.996	1.04	0.0175	0.011	85934	401577	6	111593820	6	111593820	*	rs174387	Y	6	111915023	chr6:111915023	rs174387	t	c	0.161	-0.0355	0.0088	5.428e-05	111915023	111593820	6	111593820	6	111593820	*	Y	1.59091	-4.03409
6_111595465_C_T	rs383515	6	111595465	C	T	0.02	1.02	0.998	1.043	0.1581	10	rs383515	0.07223	6	111595465	T	C	0.1581	1.02	0.998	1.043	0.02	0.0112	85934	401577	6	111595465	6	111595465	*	rs383515	Y	6	111916668	chr6:111916668	rs383515	t	c	0.1574	-0.0326	0.0088	0.00021	111916668	111595465	6	111595465	6	111595465	*	Y	1.78571	-3.70455
6_111596645_A_G	rs174390	6	111596645	A	G	0.0172	1.01729	0.995025	1.04058	0.1534	11	rs174390	0.1272	6	111596645	A	G	0.8466	0.983	0.961	1.005	-0.0172	0.0113	85934	401577	6	111596645	6	111596645	*	rs174390	R	6	111917848	chr6:111917848	rs174390	a	g	0.8496	0.0326	0.009	0.0002941	111917848	111596645	6	111596645	6	111596645	*	R	1.52212	3.62222
6_111596745_C_A	rs174391	6	111596745	C	A	0.0174	1.018	0.995	1.04	0.1533	10	rs174391	0.1225	6	111596745	A	C	0.1533	1.018	0.995	1.04	0.0174	0.0113	85934	401577	6	111596745	6	111596745	*	rs174391	M	6	111917948	chr6:111917948	rs174391	a	c	0.1504	-0.0327	0.009	0.0002817	111917948	111596745	6	111596745	6	111596745	*	M	1.53982	-3.63333
6_111597796_T_G	rs174394	6	111597796	T	G	0.0177	1.01833	0.996016	1.04058	0.1533	11	rs174394	0.1176	6	111597796	T	G	0.8467	0.982	0.961	1.004	-0.0177	0.0113	85934	401577	6	111597796	6	111597796	*	rs174394	K	6	111918999	chr6:111918999	rs174394	t	g	0.8501	0.0322	0.0091	0.0004079	111918999	111597796	6	111597796	6	111597796	*	K	1.56637	3.53846
6_111597804_G_A	rs174395	6	111597804	G	A	0.0175	1.018	0.995	1.04	0.1532	10	rs174395	0.1214	6	111597804	A	G	0.1532	1.018	0.995	1.04	0.0175	0.0113	85934	401577	6	111597804	6	111597804	*	rs174395	R	6	111919007	chr6:111919007	rs174395	a	g	0.1499	-0.0323	0.0091	0.0003913	111919007	111597804	6	111597804	6	111597804	*	R	1.54867	-3.54945
6_111598131_A_G	rs174396	6	111598131	A	G	0.0171	1.01729	0.995025	1.0395	0.1542	11	rs174396	0.1282	6	111598131	A	G	0.8458	0.983	0.962	1.005	-0.0171	0.0113	85934	401577	6	111598131	6	111598131	*	rs174396	R	6	111919334	chr6:111919334	rs174396	a	g	0.8492	0.0328	0.009	0.0002698	111919334	111598131	6	111598131	6	111598131	*	R	1.51327	3.64444
6_111674130_C_T	rs145885535	6	111674130	C	T	-0.0412	0.96	0.863	1.067	0.0067	10	rs145885535	0.4455	6	111674130	T	C	0.0067	0.96	0.863	1.067	-0.0412	0.054	85502	400497	6	111674130	6	111674130	*	rs145885535	Y	6	111995333	chr6:111995333	rs145885535	t	c	0.0087	0.141	0.0389	0.0002945	111995333	111674130	6	111674130	6	111674130	*	Y	-0.762963	3.62468
6_113114629_G_A	rs79835784	6	113114629	G	A	0.0129	1.013	0.98	1.047	0.0636	10	rs79835784	0.4483	6	113114629	A	G	0.0636	1.013	0.98	1.047	0.0129	0.017	85934	401577	6	113114629	6	113114629	*	rs79835784	R	6	113435831	chr6:113435831	rs79835784	a	g	0.0804	-0.0438	0.0124	0.0003924	113435831	113114629	6	113114629	6	113114629	*	R	0.758824	-3.53226
6_113132109_C_A	rs74460578	6	113132109	C	A	0.0792	1.082	1.004	1.167	0.0138	10	rs74460578	0.03822	6	113132109	A	C	0.0138	1.082	1.004	1.167	0.0792	0.0382	85502	400497	6	113132109	6	113132109	*	rs74460578	M	6	113453311	chr6:113453311	rs74460578	a	c	0.0185	0.1104	0.0287	0.000119	113453311	113132109	6	113132109	6	113132109	*	M	2.0733	3.84669
6_113703780_T_G	rs13204511	6	113703780	T	G	0.016	1.01626	0.985222	1.04822	0.0728	11	rs13204511	0.3091	6	113703780	T	G	0.9272	0.984	0.954	1.015	-0.016	0.0157	85934	401577	6	113703780	6	113703780	*	rs13204511	K	6	114024982	chr6:114024982	rs13204511	t	g	0.9287	0.0455	0.0127	0.0003288	114024982	113703780	6	113703780	6	113703780	*	K	1.01911	3.58268
6_113753305_C_T	rs35446097	6	113753305	C	T	0.0093	1.009	0.993	1.026	0.3964	10	rs35446097	0.2627	6	113753305	T	C	0.3964	1.009	0.993	1.026	0.0093	0.0083	85934	401577	6	113753305	6	113753305	*	rs35446097	Y	6	114074507	chr6:114074507	rs35446097	t	c	0.4085	-0.0245	0.0065	0.0001606	114074507	113753305	6	113753305	6	113753305	*	Y	1.12048	-3.76923
6_113757606_C_T	rs7764889	6	113757606	C	T	0.0097	1.01	0.993	1.027	0.6741	10	rs7764889	0.2624	6	113757606	T	C	0.6741	1.01	0.993	1.027	0.0097	0.0087	85934	401577	6	113757606	6	113757606	*	rs7764889	Y	6	114078808	chr6:114078808	rs7764889	t	c	0.6668	-0.0241	0.0068	0.0003984	114078808	113757606	6	113757606	6	113757606	*	Y	1.11494	-3.54412
6_113760167_C_A	rs9481393	6	113760167	C	A	0.0096	1.01	0.993	1.027	0.6741	10	rs9481393	0.2705	6	113760167	A	C	0.6741	1.01	0.993	1.027	0.0096	0.0087	85934	401577	6	113760167	6	113760167	*	rs9481393	M	6	114081369	chr6:114081369	rs9481393	a	c	0.6667	-0.0238	0.0067	0.0003827	114081369	113760167	6	113760167	6	113760167	*	M	1.10345	-3.55224
6_113761551_A_G	rs954620	6	113761551	A	G	0.0096	1.0101	0.993049	1.02669	0.6742	11	rs954620	0.2706	6	113761551	A	G	0.3258	0.99	0.974	1.007	-0.0096	0.0087	85934	401577	6	113761551	6	113761551	*	rs954620	R	6	114082753	chr6:114082753	rs954620	a	g	0.3332	0.024	0.0067	0.0003415	114082753	113761551	6	113761551	6	113761551	*	R	1.10345	3.58209
6_113780438_G_C	rs11153444	6	113780438	G	C	-0.009	0.991	0.974	1.008	0.3108	5	rs11153444	0.3063	6	113780438	C	G	0.3108	0.991	0.974	1.008	-0.009	0.0088	85934	401577	6	113780438	6	113780438	*	rs11153444	S	6	114101641	chr6:114101641	rs11153444	c	g	0.3206	0.0244	0.0068	0.0003368	114101641	113780438	6	113780438	6	113780438	*	S	-1.02273	3.58824
6_113786743_T_G	rs9374428	6	113786743	T	G	-0.0094	0.99108	0.97371	1.00806	0.3167	11	rs9374428	0.2807	6	113786743	T	G	0.6833	1.009	0.992	1.027	0.0094	0.0087	85934	401577	6	113786743	6	113786743	*	rs9374428	K	6	114107946	chr6:114107946	rs9374428	t	g	0.6746	-0.0241	0.0068	0.0003984	114107946	113786743	6	113786743	6	113786743	*	K	-1.08046	-3.54412
6_113851974_T_C	rs74440306	6	113851974	T	C	0.0049	1.00503	0.984252	1.02564	0.1843	11	rs74440306	0.6411	6	113851974	T	C	0.8157	0.995	0.975	1.016	-0.0049	0.0106	85934	401577	6	113851974	6	113851974	*	rs74440306	Y	6	114173162	chr6:114173162	rs74440306	t	c	0.8086	0.031	0.0082	0.0001471	114173162	113851974	6	113851974	6	113851974	*	Y	0.462264	3.78049
6_113854521_T_C	rs79862595	6	113854521	T	C	0.0053	1.00503	0.984252	1.02669	0.1836	11	rs79862595	0.6155	6	113854521	T	C	0.8164	0.995	0.974	1.016	-0.0053	0.0106	85934	401577	6	113854521	6	113854521	*	rs79862595	Y	6	114175709	chr6:114175709	rs79862595	t	c	0.809	0.031	0.0082	0.0001471	114175709	113854521	6	113854521	6	113854521	*	Y	0.5	3.78049
6_113862707_A_G	rs12223	6	113862707	A	G	-0.0035	0.996016	0.980392	1.01215	0.4444	11	rs12223	0.6714	6	113862707	A	G	0.5556	1.004	0.988	1.02	0.0035	0.0082	85934	401577	6	113862707	6	113862707	*	rs12223	R	6	114183884	chr6:114183884	rs12223	a	g	0.557	-0.0261	0.0065	5.805e-05	114183884	113862707	6	113862707	6	113862707	*	R	-0.426829	-4.01538
6_113863071_T_C	rs28558559	6	113863071	T	C	-0.0063	0.994036	0.969932	1.01833	0.1188	11	rs28558559	0.6211	6	113863071	T	C	0.8812	1.006	0.982	1.031	0.0063	0.0126	85934	401577	6	113863071	6	113863071	*	rs28558559	Y	6	114184248	chr6:114184248	rs28558559	t	c	0.8856	0.0436	0.0102	1.763e-05	114184248	113863071	6	113863071	6	113863071	*	Y	-0.5	4.27451
6_113865412_G_A	rs2169507	6	113865412	G	A	0.003	1.003	0.987	1.019	0.4772	10	rs2169507	0.7174	6	113865412	A	G	0.4772	1.003	0.987	1.019	0.003	0.0082	85934	401577	6	113865412	6	113865412	*	rs2169507	R	6	114186576	chr6:114186576	rs2169507	a	g	0.4766	0.029	0.0064	5.61e-06	114186576	113865412	6	113865412	6	113865412	*	R	0.365854	4.53125
6_113869877_A_G	rs9320472	6	113869877	A	G	0.0031	1.00301	0.987167	1.01937	0.4774	11	rs9320472	0.7082	6	113869877	A	G	0.5226	0.997	0.981	1.013	-0.0031	0.0082	85934	401577	6	113869877	6	113869877	*	rs9320472	R	6	114191042	chr6:114191042	rs9320472	a	g	0.5233	-0.029	0.0064	5.61e-06	114191042	113869877	6	113869877	6	113869877	*	R	0.378049	-4.53125
6_113871612_T_C	rs10499076	6	113871612	T	C	0.0035	1.00301	0.988142	1.01937	0.4777	11	rs10499076	0.6681	6	113871612	T	C	0.5223	0.997	0.981	1.012	-0.0035	0.0081	85934	401577	6	113871612	6	113871612	*	rs10499076	Y	6	114192777	chr6:114192777	rs10499076	t	c	0.5235	-0.0286	0.0064	7.536e-06	114192777	113871612	6	113871612	6	113871612	*	Y	0.432099	-4.46875
6_113873969_G_T	rs4945977	6	113873969	G	T	-0.0024	0.998	0.982	1.014	0.4436	10	rs4945977	0.7657	6	113873969	T	G	0.4436	0.998	0.982	1.014	-0.0024	0.0082	85934	401577	6	113873969	6	113873969	*	rs4945977	K	6	114195134	chr6:114195134	rs4945977	t	g	0.4423	0.0256	0.0064	6.117e-05	114195134	113873969	6	113873969	6	113873969	*	K	-0.292683	4
6_113876796_T_A	rs1322455	6	113876796	T	A	-0.0024	0.998	0.982	1.014	0.4436	5	rs1322455	0.7734	6	113876796	A	T	0.4436	0.998	0.982	1.014	-0.0024	0.0082	85934	401577	6	113876796	6	113876796	*	rs1322455	W	6	114197961	chr6:114197961	rs1322455	a	t	0.4423	0.0255	0.0064	6.536e-05	114197961	113876796	6	113876796	6	113876796	*	W	-0.292683	3.98437
6_113879474_T_C	rs76944346	6	113879474	T	C	-0.0068	0.993049	0.968992	1.01833	0.119	11	rs76944346	0.589	6	113879474	T	C	0.881	1.007	0.982	1.032	0.0068	0.0126	85934	401577	6	113879474	6	113879474	*	rs76944346	Y	6	114200639	chr6:114200639	rs76944346	t	c	0.8857	0.0432	0.0101	1.724e-05	114200639	113879474	6	113879474	6	113879474	*	Y	-0.539683	4.27723
6_113881644_C_T	rs11153452	6	113881644	C	T	-0.0025	0.998	0.982	1.014	0.4435	10	rs11153452	0.7611	6	113881644	T	C	0.4435	0.998	0.982	1.014	-0.0025	0.0082	85934	401577	6	113881644	6	113881644	*	rs11153452	Y	6	114202809	chr6:114202809	rs11153452	t	c	0.4424	0.0256	0.0064	6.117e-05	114202809	113881644	6	113881644	6	113881644	*	Y	-0.304878	4
6_113884069_A_C	rs10499077	6	113884069	A	C	-0.0065	0.993049	0.968992	1.01833	0.1195	11	rs10499077	0.6067	6	113884069	A	C	0.8805	1.007	0.982	1.032	0.0065	0.0126	85934	401577	6	113884069	6	113884069	*	rs10499077	M	6	114205234	chr6:114205234	rs10499077	a	c	0.8853	0.0436	0.0101	1.44e-05	114205234	113884069	6	113884069	6	113884069	*	M	-0.515873	4.31683
6_113884683_A_G	rs9374431	6	113884683	A	G	-0.0022	0.998004	0.982318	1.0142	0.4441	11	rs9374431	0.7896	6	113884683	A	G	0.5559	1.002	0.986	1.018	0.0022	0.0082	85934	401577	6	113884683	6	113884683	*	rs9374431	R	6	114205848	chr6:114205848	rs9374431	a	g	0.5575	-0.0258	0.0064	5.355e-05	114205848	113884683	6	113884683	6	113884683	*	R	-0.268293	-4.03125
6_113886724_T_C	rs4945979	6	113886724	T	C	0.0038	1.00402	0.988142	1.02041	0.476	11	rs4945979	0.6424	6	113886724	T	C	0.524	0.996	0.98	1.012	-0.0038	0.0082	85934	401577	6	113886724	6	113886724	*	rs4945979	Y	6	114207890	chr6:114207890	rs4945979	t	c	0.5236	-0.0295	0.0064	3.858e-06	114207890	113886724	6	113886724	6	113886724	*	Y	0.463415	-4.60937
6_113887490_G_A	rs4945981	6	113887490	G	A	0.0041	1.004	0.988	1.02	0.4759	10	rs4945981	0.6133	6	113887490	A	G	0.4759	1.004	0.988	1.02	0.0041	0.0082	85934	401577	6	113887490	6	113887490	*	rs4945981	R	6	114208654	chr6:114208654	rs4945981	a	g	0.4764	0.0296	0.0064	3.578e-06	114208654	113887490	6	113887490	6	113887490	*	R	0.5	4.625
6_113888160_C_T	rs7763868	6	113888160	C	T	0.0048	1.005	0.989	1.021	0.4753	10	rs7763868	0.5607	6	113888160	T	C	0.4753	1.005	0.989	1.021	0.0048	0.0082	85934	401577	6	113888160	6	113888160	*	rs7763868	Y	6	114209324	chr6:114209324	rs7763868	t	c	0.475	0.0294	0.0064	4.16e-06	114209324	113888160	6	113888160	6	113888160	*	Y	0.585366	4.59375
6_113890000_C_T	rs74396427	6	113890000	C	T	-0.0063	0.994	0.969	1.019	0.1189	10	rs74396427	0.6156	6	113890000	T	C	0.1189	0.994	0.969	1.019	-0.0063	0.0126	85934	401577	6	113890000	6	113890000	*	rs74396427	Y	6	114211164	chr6:114211164	rs74396427	t	c	0.1143	-0.0427	0.0101	2.155e-05	114211164	113890000	6	113890000	6	113890000	*	Y	-0.5	-4.22772
6_113890497_A_C	rs75347056	6	113890497	A	C	-0.0064	0.994036	0.968992	1.01833	0.119	11	rs75347056	0.6137	6	113890497	A	C	0.881	1.006	0.982	1.032	0.0064	0.0126	85934	401577	6	113890497	6	113890497	*	rs75347056	H	6	114211661	chr6:114211661	rs75347056	a	c	0.8856	0.0427	0.0101	2.155e-05	114211661	113890497	6	113890497	6	113890497	*	H	-0.507937	4.22772
6_113891243_C_T	rs7751759	6	113891243	C	T	0.0045	1.005	0.988	1.021	0.4751	10	rs7751759	0.5824	6	113891243	T	C	0.4751	1.005	0.988	1.021	0.0045	0.0082	85934	401577	6	113891243	6	113891243	*	rs7751759	Y	6	114212407	chr6:114212407	rs7751759	t	c	0.475	0.0292	0.0064	4.833e-06	114212407	113891243	6	113891243	6	113891243	*	Y	0.54878	4.5625
6_113891329_C_T	rs352079	6	113891329	C	T	-0.002	0.998	0.982	1.014	0.4428	10	rs352079	0.8112	6	113891329	T	C	0.4428	0.998	0.982	1.014	-0.002	0.0082	85934	401577	6	113891329	6	113891329	*	rs352079	Y	6	114212493	chr6:114212493	rs352079	t	c	0.4414	0.0263	0.0065	5.091e-05	114212493	113891329	6	113891329	6	113891329	*	Y	-0.243902	4.04615
6_113892116_T_C	rs2615510	6	113892116	T	C	0.0064	1.00604	0.982318	1.03199	0.8733	11	rs2615510	0.6112	6	113892116	T	C	0.1267	0.994	0.969	1.018	-0.0064	0.0126	85934	401577	6	113892116	6	113892116	*	rs2615510	Y	6	114213280	chr6:114213280	rs2615510	t	c	0.1146	-0.0425	0.0101	2.355e-05	114213280	113892116	6	113892116	6	113892116	*	Y	0.507937	-4.20792
6_113892788_G_A	rs4562174	6	113892788	G	A	0.0031	1.003	0.987	1.019	0.4788	10	rs4562174	0.7019	6	113892788	A	G	0.4788	1.003	0.987	1.019	0.0031	0.0082	85934	401577	6	113892788	6	113892788	*	rs4562174	R	6	114213952	chr6:114213952	rs4562174	a	g	0.478	0.0281	0.0064	1.084e-05	114213952	113892788	6	113892788	6	113892788	*	R	0.378049	4.39062
6_113893661_G_A	rs1033804	6	113893661	G	A	-0.0057	0.994	0.97	1.019	0.1191	10	rs1033804	0.6493	6	113893661	A	G	0.1191	0.994	0.97	1.019	-0.0057	0.0126	85934	401577	6	113893661	6	113893661	*	rs1033804	R	6	114214825	chr6:114214825	rs1033804	a	g	0.1142	-0.0416	0.0101	3.493e-05	114214825	113893661	6	113893661	6	113893661	*	R	-0.452381	-4.11881
6_113894627_G_A	rs75324544	6	113894627	G	A	-0.0054	0.995	0.97	1.019	0.119	10	rs75324544	0.6652	6	113894627	A	G	0.119	0.995	0.97	1.019	-0.0054	0.0126	85934	401577	6	113894627	6	113894627	*	rs75324544	R	6	114215791	chr6:114215791	rs75324544	a	g	0.1144	-0.0428	0.0101	2.062e-05	114215791	113894627	6	113894627	6	113894627	*	R	-0.428571	-4.23762
6_113897444_C_T	rs117005905	6	113897444	C	T	-0.0029	0.997	0.972	1.022	0.1182	10	rs117005905	0.8232	6	113897444	T	C	0.1182	0.997	0.972	1.022	-0.0029	0.0128	85934	401577	6	113897444	6	113897444	*	rs117005905	Y	6	114218608	chr6:114218608	rs117005905	t	c	0.114	-0.043	0.0103	2.781e-05	114218608	113897444	6	113897444	6	113897444	*	Y	-0.226562	-4.17476
6_114358761_T_A	rs9374457	6	114358761	T	A	0.0465	1.048	1.03	1.065	0.3612	5	rs9374457	3.736e-08	6	114358761	A	T	0.3612	1.048	1.03	1.065	0.0465	0.0085	85934	401577	6	114358761	6	114358761	*	rs9374457	W	6	114679925	chr6:114679925	rs9374457	a	t	0.362	0.0132	0.0067	0.04885	114679925	114358761	6	114358761	6	114358761	*	W	5.47059	1.97015
6_114361563_G_A	rs976271	6	114361563	G	A	0.0467	1.048	1.031	1.065	0.3613	10	rs976271	3.235e-08	6	114361563	A	G	0.3613	1.048	1.031	1.065	0.0467	0.0084	85934	401577	6	114361563	6	114361563	*	rs976271	R	6	114682727	chr6:114682727	rs976271	a	g	0.3618	0.0138	0.0067	0.03946	114682727	114361563	6	114361563	6	114361563	*	R	5.55952	2.0597
6_114363447_A_G	rs975470	6	114363447	A	G	0.0461	1.04712	1.02987	1.06496	0.3612	11	rs975470	4.764e-08	6	114363447	A	G	0.6388	0.955	0.939	0.971	-0.0461	0.0085	85934	401577	6	114363447	6	114363447	*	rs975470	R	6	114684611	chr6:114684611	rs975470	a	g	0.6378	-0.0134	0.0067	0.04553	114684611	114363447	6	114363447	6	114363447	*	R	5.42353	-2
6_114379433_A_G	rs1997649	6	114379433	A	G	0.0463	1.04712	1.02987	1.06496	0.3623	11	rs1997649	4.259e-08	6	114379433	A	G	0.6377	0.955	0.939	0.971	-0.0463	0.0084	85934	401577	6	114379433	6	114379433	*	rs1997649	V	6	114700597	chr6:114700597	rs1997649	a	g	0.6372	-0.0137	0.0066	0.03781	114700597	114379433	6	114379433	6	114379433	*	V	5.5119	-2.07576
6_114380937_A_G	rs9374460	6	114380937	A	G	0.0461	1.04712	1.02987	1.06496	0.362	11	rs9374460	4.771e-08	6	114380937	A	G	0.638	0.955	0.939	0.971	-0.0461	0.0085	85934	401577	6	114380937	6	114380937	*	rs9374460	R	6	114702101	chr6:114702101	rs9374460	a	g	0.6374	-0.0138	0.0066	0.03643	114702101	114380937	6	114380937	6	114380937	*	R	5.42353	-2.09091
6_114391843_G_A	rs1028299	6	114391843	G	A	0.0465	1.048	1.03	1.065	0.3615	10	rs1028299	3.95e-08	6	114391843	A	G	0.3615	1.048	1.03	1.065	0.0465	0.0085	85934	401577	6	114391843	6	114391843	*	rs1028299	R	6	114713007	chr6:114713007	rs1028299	a	g	0.3623	0.0142	0.0067	0.03408	114713007	114391843	6	114391843	6	114391843	*	R	5.47059	2.1194
6_117169501_T_C	rs1405212	6	117169501	T	C	0.0103	1.0101	0.994036	1.02775	0.6293	11	rs1405212	0.2239	6	117169501	T	C	0.3707	0.99	0.973	1.006	-0.0103	0.0085	85934	401577	6	117169501	6	117169501	*	rs1405212	Y	6	117490664	chr6:117490664	rs1405212	t	c	0.3656	-0.023	0.0066	0.0004888	117490664	117169501	6	117169501	6	117169501	*	Y	1.21176	-3.48485
6_117510154_C_T	rs210608	6	117510154	C	T	0.0024	1.002	0.986	1.019	0.4363	10	rs210608	0.7741	6	117510154	T	C	0.4363	1.002	0.986	1.019	0.0024	0.0082	85934	401577	6	117510154	6	117510154	*	rs210608	Y	6	117831317	chr6:117831317	rs210608	t	c	0.4547	-0.0226	0.0065	0.0004987	117831317	117510154	6	117510154	6	117510154	*	Y	0.292683	-3.47692
6_117516143_G_A	rs210612	6	117516143	G	A	0.0024	1.002	0.986	1.019	0.4367	10	rs210612	0.7666	6	117516143	A	G	0.4367	1.002	0.986	1.019	0.0024	0.0082	85934	401577	6	117516143	6	117516143	*	rs210612	R	6	117837306	chr6:117837306	rs210612	a	g	0.4548	-0.0224	0.0064	0.0004528	117837306	117516143	6	117516143	6	117516143	*	R	0.292683	-3.5
6_117516901_G_A	rs210614	6	117516901	G	A	0.0025	1.003	0.987	1.019	0.4368	10	rs210614	0.7613	6	117516901	A	G	0.4368	1.003	0.987	1.019	0.0025	0.0082	85934	401577	6	117516901	6	117516901	*	rs210614	R	6	117838064	chr6:117838064	rs210614	a	g	0.4547	-0.0223	0.0064	0.0004802	117838064	117516901	6	117516901	6	117516901	*	R	0.304878	-3.48438
6_117538895_T_C	rs210617	6	117538895	T	C	0.0022	1.002	0.986193	1.01833	0.4939	11	rs210617	0.7898	6	117538895	T	C	0.5061	0.998	0.982	1.014	-0.0022	0.0082	85934	401577	6	117538895	6	117538895	*	rs210617	Y	6	117860058	chr6:117860058	rs210617	t	c	0.4889	0.0265	0.0064	3.337e-05	117860058	117538895	6	117538895	6	117538895	*	Y	0.268293	4.14062
6_117540885_C_A	rs2071825	6	117540885	C	A	0.0024	1.002	0.986	1.019	0.4845	10	rs2071825	0.7663	6	117540885	A	C	0.4845	1.002	0.986	1.019	0.0024	0.0082	85934	401577	6	117540885	6	117540885	*	rs2071825	M	6	117862048	chr6:117862048	rs2071825	a	c	0.5011	-0.0272	0.0064	2.056e-05	117862048	117540885	6	117540885	6	117540885	*	M	0.292683	-4.25
6_117542012_A_G	rs4946265	6	117542012	A	G	0.0023	1.002	0.986193	1.01833	0.4847	11	rs4946265	0.7744	6	117542012	A	G	0.5153	0.998	0.982	1.014	-0.0023	0.0082	85934	401577	6	117542012	6	117542012	*	rs4946265	R	6	117863175	chr6:117863175	rs4946265	a	g	0.4987	0.0273	0.0064	1.916e-05	117863175	117542012	6	117542012	6	117542012	*	R	0.280488	4.26562
6_117542981_A_G	rs210619	6	117542981	A	G	0.0045	1.00402	0.988142	1.02041	0.5565	11	rs210619	0.5856	6	117542981	A	G	0.4435	0.996	0.98	1.012	-0.0045	0.0082	85934	401577	6	117542981	6	117542981	*	rs210619	R	6	117864144	chr6:117864144	rs210619	a	g	0.434	0.0271	0.0065	2.984e-05	117864144	117542981	6	117542981	6	117542981	*	R	0.54878	4.16923
6_117544112_A_G	rs210620	6	117544112	A	G	0.0038	1.00402	0.988142	1.02041	0.5653	11	rs210620	0.6471	6	117544112	A	G	0.4347	0.996	0.98	1.012	-0.0038	0.0082	85934	401577	6	117544112	6	117544112	*	rs210620	R	6	117865275	chr6:117865275	rs210620	a	g	0.425	0.0276	0.0065	2.122e-05	117865275	117544112	6	117544112	6	117544112	*	R	0.463415	4.24615
6_117544765_C_T	rs9320608	6	117544765	C	T	0.0039	1.004	0.988	1.02	0.5566	10	rs9320608	0.6351	6	117544765	T	C	0.5566	1.004	0.988	1.02	0.0039	0.0082	85934	401577	6	117544765	6	117544765	*	rs9320608	Y	6	117865928	chr6:117865928	rs9320608	t	c	0.5658	-0.0272	0.0065	2.789e-05	117865928	117544765	6	117544765	6	117544765	*	Y	0.47561	-4.18462
6_117546674_C_A	rs9320609	6	117546674	C	A	0.004	1.004	0.988	1.02	0.5572	10	rs9320609	0.6263	6	117546674	A	C	0.5572	1.004	0.988	1.02	0.004	0.0082	85934	401577	6	117546674	6	117546674	*	rs9320609	M	6	117867837	chr6:117867837	rs9320609	a	c	0.5661	-0.0268	0.0065	3.652e-05	117867837	117546674	6	117546674	6	117546674	*	M	0.487805	-4.12308
6_117548687_C_T	rs9489217	6	117548687	C	T	0.0039	1.004	0.988	1.02	0.558	10	rs9489217	0.63	6	117548687	T	C	0.558	1.004	0.988	1.02	0.0039	0.0082	85934	401577	6	117548687	6	117548687	*	rs9489217	Y	6	117869850	chr6:117869850	rs9489217	t	c	0.5663	-0.0272	0.0065	2.789e-05	117869850	117548687	6	117548687	6	117548687	*	Y	0.47561	-4.18462
6_117549729_A_G	rs8088	6	117549729	A	G	0.0034	1.00301	0.987167	1.01937	0.5662	11	rs8088	0.6753	6	117549729	A	G	0.4338	0.997	0.981	1.013	-0.0034	0.0082	85934	401577	6	117549729	6	117549729	*	rs8088	R	6	117870892	chr6:117870892	rs8088	a	g	0.4244	0.0275	0.0065	2.273e-05	117870892	117549729	6	117549729	6	117549729	*	R	0.414634	4.23077
6_117550385_T_C	rs10457315	6	117550385	T	C	0.0018	1.002	0.986193	1.01833	0.4942	11	rs10457315	0.8286	6	117550385	T	C	0.5058	0.998	0.982	1.014	-0.0018	0.0081	85934	401577	6	117550385	6	117550385	*	rs10457315	Y	6	117871548	chr6:117871548	rs10457315	t	c	0.489	0.0276	0.0064	1.551e-05	117871548	117550385	6	117550385	6	117550385	*	Y	0.222222	4.3125
6_117550673_G_A	rs9285425	6	117550673	G	A	0.0012	1.001	0.985	1.017	0.4956	10	rs9285425	0.8781	6	117550673	A	G	0.4956	1.001	0.985	1.017	0.0012	0.0081	85934	401577	6	117550673	6	117550673	*	rs9285425	R	6	117871836	chr6:117871836	rs9285425	a	g	0.511	-0.0277	0.0064	1.444e-05	117871836	117550673	6	117550673	6	117550673	*	R	0.148148	-4.32812
6_117551615_G_A	rs2134087	6	117551615	G	A	0.0035	1.004	0.988	1.02	0.5578	10	rs2134087	0.6708	6	117551615	A	G	0.5578	1.004	0.988	1.02	0.0035	0.0082	85934	401577	6	117551615	6	117551615	*	rs2134087	R	6	117872778	chr6:117872778	rs2134087	a	g	0.5675	-0.0268	0.0065	3.652e-05	117872778	117551615	6	117551615	6	117551615	*	R	0.426829	-4.12308
6_117551621_C_T	rs2134086	6	117551621	C	T	0.0033	1.003	0.987	1.02	0.5579	10	rs2134086	0.691	6	117551621	T	C	0.5579	1.003	0.987	1.02	0.0033	0.0082	85934	401577	6	117551621	6	117551621	*	rs2134086	Y	6	117872784	chr6:117872784	rs2134086	t	c	0.5675	-0.0269	0.0065	3.415e-05	117872784	117551621	6	117551621	6	117551621	*	Y	0.402439	-4.13846
6_117553094_A_G	rs210625	6	117553094	A	G	0.0042	1.00402	0.988142	1.02041	0.5656	11	rs210625	0.61	6	117553094	A	G	0.4344	0.996	0.98	1.012	-0.0042	0.0082	85934	401577	6	117553094	6	117553094	*	rs210625	R	6	117874257	chr6:117874257	rs210625	a	g	0.4254	0.0282	0.0065	1.398e-05	117874257	117553094	6	117553094	6	117553094	*	R	0.512195	4.33846
6_117557784_A_G	rs210630	6	117557784	A	G	0.002	1.002	0.986193	1.01833	0.4999	11	rs210630	0.8069	6	117557784	A	G	0.5001	0.998	0.982	1.014	-0.002	0.0081	85934	401577	6	117557784	6	117557784	*	rs210630	R	6	117878947	chr6:117878947	rs210630	a	g	0.4923	0.0278	0.0066	2.503e-05	117878947	117557784	6	117557784	6	117557784	*	R	0.246914	4.21212
6_117559536_A_G	rs210633	6	117559536	A	G	0.0019	1.002	0.986193	1.01833	0.4999	11	rs210633	0.8121	6	117559536	A	G	0.5001	0.998	0.982	1.014	-0.0019	0.0081	85934	401577	6	117559536	6	117559536	*	rs210633	R	6	117880699	chr6:117880699	rs210633	a	g	0.4845	0.028	0.0064	1.165e-05	117880699	117559536	6	117559536	6	117559536	*	R	0.234568	4.375
6_117560442_A_T	rs1759	6	117560442	A	T	0.0026	1.00301	0.987167	1.01833	0.491	6	rs1759	0.7474	6	117560442	A	T	0.509	0.997	0.982	1.013	-0.0026	0.0081	85934	401577	6	117560442	6	117560442	*	rs1759	W	6	117881605	chr6:117881605	rs1759	a	t	0.4938	0.0274	0.0064	1.786e-05	117881605	117560442	6	117560442	6	117560442	*	W	0.320988	4.28125
6_117565064_T_C	rs210637	6	117565064	T	C	0.0025	1.002	0.987167	1.01833	0.491	11	rs210637	0.761	6	117565064	T	C	0.509	0.998	0.982	1.013	-0.0025	0.0081	85934	401577	6	117565064	6	117565064	*	rs210637	Y	6	117886227	chr6:117886227	rs210637	t	c	0.4938	0.0274	0.0064	1.786e-05	117886227	117565064	6	117565064	6	117565064	*	Y	0.308642	4.28125
6_117571941_A_G	rs210639	6	117571941	A	G	0.0025	1.002	0.987167	1.01833	0.4898	11	rs210639	0.7592	6	117571941	A	G	0.5102	0.998	0.982	1.013	-0.0025	0.0081	85934	401577	6	117571941	6	117571941	*	rs210639	R	6	117893104	chr6:117893104	rs210639	a	g	0.4941	0.0271	0.0064	2.205e-05	117893104	117571941	6	117571941	6	117571941	*	R	0.308642	4.23438
6_117577048_A_G	rs210642	6	117577048	A	G	0.0023	1.002	0.986193	1.01833	0.4911	11	rs210642	0.7728	6	117577048	A	G	0.5089	0.998	0.982	1.014	-0.0023	0.0081	85934	401577	6	117577048	6	117577048	*	rs210642	R	6	117898211	chr6:117898211	rs210642	a	g	0.4938	0.0276	0.0064	1.551e-05	117898211	117577048	6	117577048	6	117577048	*	R	0.283951	4.3125
6_117584633_C_T	rs4946267	6	117584633	C	T	0.0024	1.002	0.987	1.018	0.4911	10	rs4946267	0.7711	6	117584633	T	C	0.4911	1.002	0.987	1.018	0.0024	0.0081	85934	401577	6	117584633	6	117584633	*	rs4946267	Y	6	117905796	chr6:117905796	rs4946267	t	c	0.5063	-0.0275	0.0064	1.664e-05	117905796	117584633	6	117584633	6	117584633	*	Y	0.296296	-4.29688
6_117589350_A_G	rs9320612	6	117589350	A	G	-0.0023	0.998004	0.982318	1.01317	0.5058	11	rs9320612	0.7755	6	117589350	A	G	0.4942	1.002	0.987	1.018	0.0023	0.0081	85934	401577	6	117589350	6	117589350	*	rs9320612	R	6	117910513	chr6:117910513	rs9320612	a	g	0.5062	-0.0277	0.0064	1.444e-05	117910513	117589350	6	117589350	6	117589350	*	R	-0.283951	-4.32812
6_117591857_G_A	rs9489223	6	117591857	G	A	-0.0024	0.998	0.982	1.014	0.5071	10	rs9489223	0.7635	6	117591857	A	G	0.5071	0.998	0.982	1.014	-0.0024	0.0081	85934	401577	6	117591857	6	117591857	*	rs9489223	R	6	117913020	chr6:117913020	rs9489223	a	g	0.4942	0.0271	0.0064	2.205e-05	117913020	117591857	6	117591857	6	117591857	*	R	-0.296296	4.23438
6_117595445_T_C	rs4946269	6	117595445	T	C	-0.0023	0.998004	0.982318	1.01317	0.5058	11	rs4946269	0.7782	6	117595445	T	C	0.4942	1.002	0.987	1.018	0.0023	0.0081	85934	401577	6	117595445	6	117595445	*	rs4946269	Y	6	117916608	chr6:117916608	rs4946269	t	c	0.5062	-0.0277	0.0064	1.444e-05	117916608	117595445	6	117595445	6	117595445	*	Y	-0.283951	-4.32812
6_117599847_G_C	rs9401014	6	117599847	G	C	-0.0023	0.998	0.982	1.014	0.5058	5	rs9401014	0.7814	6	117599847	C	G	0.5058	0.998	0.982	1.014	-0.0023	0.0081	85934	401577	6	117599847	6	117599847	*	rs9401014	S	6	117921010	chr6:117921010	rs9401014	c	g	0.4937	0.0277	0.0064	1.444e-05	117921010	117599847	6	117599847	6	117599847	*	S	-0.283951	4.32812
6_117600440_C_T	rs1967193	6	117600440	C	T	-0.0024	0.998	0.982	1.014	0.5054	10	rs1967193	0.7685	6	117600440	T	C	0.5054	0.998	0.982	1.014	-0.0024	0.0081	85934	401577	6	117600440	6	117600440	*	rs1967193	Y	6	117921603	chr6:117921603	rs1967193	t	c	0.4936	0.0276	0.0064	1.551e-05	117921603	117600440	6	117600440	6	117600440	*	Y	-0.296296	4.3125
6_117602436_T_C	rs3752848	6	117602436	T	C	-0.0031	0.997009	0.981354	1.01317	0.5063	11	rs3752848	0.7042	6	117602436	T	C	0.4937	1.003	0.987	1.019	0.0031	0.0081	85934	401577	6	117602436	6	117602436	*	rs3752848	Y	6	117923599	chr6:117923599	rs3752848	t	c	0.5069	-0.0272	0.0064	2.056e-05	117923599	117602436	6	117602436	6	117602436	*	Y	-0.382716	-4.25
6_117608622_A_C	rs9374671	6	117608622	A	C	-0.0033	0.997009	0.981354	1.01215	0.5041	11	rs9374671	0.6844	6	117608622	A	C	0.4959	1.003	0.988	1.019	0.0033	0.0081	85934	401577	6	117608622	6	117608622	*	rs9374671	M	6	117929785	chr6:117929785	rs9374671	a	c	0.5086	-0.028	0.0064	1.165e-05	117929785	117608622	6	117608622	6	117608622	*	M	-0.407407	-4.375
6_117611006_C_A	rs1532680	6	117611006	C	A	-0.0029	0.997	0.981	1.013	0.5051	10	rs1532680	0.7174	6	117611006	A	C	0.5051	0.997	0.981	1.013	-0.0029	0.0081	85934	401577	6	117611006	6	117611006	*	rs1532680	M	6	117932169	chr6:117932169	rs1532680	a	c	0.4916	0.0273	0.0064	1.916e-05	117932169	117611006	6	117611006	6	117611006	*	M	-0.358025	4.26562
6_117612770_T_C	rs12205963	6	117612770	T	C	-0.0031	0.997009	0.981354	1.01317	0.5038	11	rs12205963	0.6994	6	117612770	T	C	0.4962	1.003	0.987	1.019	0.0031	0.0081	85934	401577	6	117612770	6	117612770	*	rs12205963	Y	6	117933933	chr6:117933933	rs12205963	t	c	0.5085	-0.0277	0.0064	1.444e-05	117933933	117612770	6	117612770	6	117612770	*	Y	-0.382716	-4.32812
6_117613355_A_G	rs9387491	6	117613355	A	G	-0.0031	0.997009	0.981354	1.01317	0.5052	11	rs9387491	0.6994	6	117613355	A	G	0.4948	1.003	0.987	1.019	0.0031	0.0081	85934	401577	6	117613355	6	117613355	*	rs9387491	R	6	117934518	chr6:117934518	rs9387491	a	g	0.5083	-0.0274	0.0064	1.786e-05	117934518	117613355	6	117613355	6	117613355	*	R	-0.382716	-4.28125
6_117616331_C_T	rs10457318	6	117616331	C	T	-0.0043	0.996	0.98	1.012	0.5051	10	rs10457318	0.5993	6	117616331	T	C	0.5051	0.996	0.98	1.012	-0.0043	0.0081	85934	401577	6	117616331	6	117616331	*	rs10457318	Y	6	117937494	chr6:117937494	rs10457318	t	c	0.4917	0.0283	0.0064	9.38e-06	117937494	117616331	6	117616331	6	117616331	*	Y	-0.530864	4.42188
6_117618869_T_G	rs9320614	6	117618869	T	G	-0.0044	0.996016	0.980392	1.01112	0.5036	11	rs9320614	0.5856	6	117618869	T	G	0.4964	1.004	0.989	1.02	0.0044	0.0081	85934	401577	6	117618869	6	117618869	*	rs9320614	K	6	117940032	chr6:117940032	rs9320614	t	g	0.5085	-0.0287	0.0064	7.003e-06	117940032	117618869	6	117618869	6	117618869	*	K	-0.54321	-4.48438
6_117619848_G_A	rs10872153	6	117619848	G	A	-0.0048	0.995	0.98	1.011	0.5039	10	rs10872153	0.5535	6	117619848	A	G	0.5039	0.995	0.98	1.011	-0.0048	0.0081	85934	401577	6	117619848	6	117619848	*	rs10872153	R	6	117941011	chr6:117941011	rs10872153	a	g	0.4915	0.0285	0.0064	8.109e-06	117941011	117619848	6	117619848	6	117619848	*	R	-0.592593	4.45312
6_117619871_G_T	rs10782188	6	117619871	G	T	-0.0043	0.996	0.98	1.012	0.5053	10	rs10782188	0.5952	6	117619871	T	G	0.5053	0.996	0.98	1.012	-0.0043	0.0081	85934	401577	6	117619871	6	117619871	*	rs10782188	K	6	117941034	chr6:117941034	rs10782188	t	g	0.4917	0.0282	0.0064	1.009e-05	117941034	117619871	6	117619871	6	117619871	*	K	-0.530864	4.40625
6_117622449_T_G	rs2088870	6	117622449	T	G	-0.0047	0.995025	0.979432	1.01112	0.5038	11	rs2088870	0.5631	6	117622449	T	G	0.4962	1.005	0.989	1.021	0.0047	0.0081	85934	401577	6	117622449	6	117622449	*	rs2088870	D	6	117943612	chr6:117943612	rs2088870	t	g	0.5007	-0.0277	0.0066	2.677e-05	117943612	117622449	6	117622449	6	117622449	*	D	-0.580247	-4.19697
6_117630547_T_G	rs1501474	6	117630547	T	G	-0.0046	0.995025	0.979432	1.01112	0.5044	11	rs1501474	0.573	6	117630547	T	G	0.4956	1.005	0.989	1.021	0.0046	0.0081	85934	401577	6	117630547	6	117630547	*	rs1501474	K	6	117951710	chr6:117951710	rs1501474	t	g	0.5085	-0.0287	0.0064	7.003e-06	117951710	117630547	6	117630547	6	117630547	*	K	-0.567901	-4.48438
6_117630952_C_T	rs9285426	6	117630952	C	T	0.0043	1.004	0.988	1.02	0.4913	10	rs9285426	0.5956	6	117630952	T	C	0.4913	1.004	0.988	1.02	0.0043	0.0081	85934	401577	6	117630952	6	117630952	*	rs9285426	Y	6	117952115	chr6:117952115	rs9285426	t	c	0.5083	-0.0284	0.0064	8.722e-06	117952115	117630952	6	117630952	6	117630952	*	Y	0.530864	-4.4375
6_117631674_C_T	rs2062663	6	117631674	C	T	-0.0046	0.995	0.98	1.011	0.504	10	rs2062663	0.5698	6	117631674	T	C	0.504	0.995	0.98	1.011	-0.0046	0.0081	85934	401577	6	117631674	6	117631674	*	rs2062663	Y	6	117952837	chr6:117952837	rs2062663	t	c	0.4914	0.0286	0.0064	7.536e-06	117952837	117631674	6	117631674	6	117631674	*	Y	-0.567901	4.46875
6_117633018_G_A	rs9401019	6	117633018	G	A	-0.0046	0.995	0.98	1.011	0.5044	10	rs9401019	0.5713	6	117633018	A	G	0.5044	0.995	0.98	1.011	-0.0046	0.0081	85934	401577	6	117633018	6	117633018	*	rs9401019	R	6	117954181	chr6:117954181	rs9401019	a	g	0.4915	0.0287	0.0064	7.003e-06	117954181	117633018	6	117633018	6	117633018	*	R	-0.567901	4.48438
6_117634051_C_T	rs9374674	6	117634051	C	T	-0.0044	0.996	0.98	1.012	0.5053	10	rs9374674	0.5884	6	117634051	T	C	0.5053	0.996	0.98	1.012	-0.0044	0.0081	85934	401577	6	117634051	6	117634051	*	rs9374674	Y	6	117955214	chr6:117955214	rs9374674	t	c	0.4917	0.0284	0.0064	8.722e-06	117955214	117634051	6	117634051	6	117634051	*	Y	-0.54321	4.4375
6_117634735_C_T	rs4946273	6	117634735	C	T	-0.0046	0.995	0.98	1.011	0.505	10	rs4946273	0.571	6	117634735	T	C	0.505	0.995	0.98	1.011	-0.0046	0.0081	85934	401577	6	117634735	6	117634735	*	rs4946273	Y	6	117955898	chr6:117955898	rs4946273	t	c	0.4913	0.0286	0.0064	7.536e-06	117955898	117634735	6	117634735	6	117634735	*	Y	-0.567901	4.46875
6_117636267_G_C	rs9320616	6	117636267	G	C	-0.0046	0.995	0.98	1.011	0.5039	5	rs9320616	0.5732	6	117636267	C	G	0.5039	0.995	0.98	1.011	-0.0046	0.0081	85934	401577	6	117636267	6	117636267	*	rs9320616	S	6	117957430	chr6:117957430	rs9320616	c	g	0.4914	0.0286	0.0064	7.536e-06	117957430	117636267	6	117636267	6	117636267	*	S	-0.567901	4.46875
6_117636286_G_A	rs9320617	6	117636286	G	A	-0.0043	0.996	0.98	1.012	0.5053	10	rs9320617	0.5972	6	117636286	A	G	0.5053	0.996	0.98	1.012	-0.0043	0.0081	85934	401577	6	117636286	6	117636286	*	rs9320617	R	6	117957449	chr6:117957449	rs9320617	a	g	0.4917	0.0284	0.0064	8.722e-06	117957449	117636286	6	117636286	6	117636286	*	R	-0.530864	4.4375
6_117639559_C_T	rs9489238	6	117639559	C	T	0.0046	1.005	0.989	1.021	0.4915	10	rs9489238	0.571	6	117639559	T	C	0.4915	1.005	0.989	1.021	0.0046	0.0081	85934	401577	6	117639559	6	117639559	*	rs9489238	Y	6	117960722	chr6:117960722	rs9489238	t	c	0.5083	-0.0286	0.0064	7.536e-06	117960722	117639559	6	117639559	6	117639559	*	Y	0.567901	-4.46875
6_117643382_G_T	rs9401023	6	117643382	G	T	-0.0048	0.995	0.98	1.011	0.5039	10	rs9401023	0.5577	6	117643382	T	G	0.5039	0.995	0.98	1.011	-0.0048	0.0081	85934	401577	6	117643382	6	117643382	*	rs9401023	K	6	117964545	chr6:117964545	rs9401023	t	g	0.4914	0.0285	0.0064	8.109e-06	117964545	117643382	6	117643382	6	117643382	*	K	-0.592593	4.45312
6_117644547_C_T	rs1967194	6	117644547	C	T	-0.0048	0.995	0.98	1.011	0.5046	10	rs1967194	0.5546	6	117644547	T	C	0.5046	0.995	0.98	1.011	-0.0048	0.0081	85934	401577	6	117644547	6	117644547	*	rs1967194	H	6	117965710	chr6:117965710	rs1967194	t	c	0.4918	0.0286	0.0068	2.641e-05	117965710	117644547	6	117644547	6	117644547	*	H	-0.592593	4.20588
6_117646470_C_A	rs9767060	6	117646470	C	A	0.0045	1.005	0.989	1.021	0.4914	10	rs9767060	0.5809	6	117646470	A	C	0.4914	1.005	0.989	1.021	0.0045	0.0081	85934	401577	6	117646470	6	117646470	*	rs9767060	M	6	117967633	chr6:117967633	rs9767060	a	c	0.5084	-0.0285	0.0064	8.109e-06	117967633	117646470	6	117646470	6	117646470	*	M	0.555556	-4.45312
6_117662735_G_A	rs11961040	6	117662735	G	A	-0.0111	0.989	0.973	1.005	0.5267	10	rs11961040	0.1735	6	117662735	A	G	0.5267	0.989	0.973	1.005	-0.0111	0.0082	85934	401577	6	117662735	6	117662735	*	rs11961040	R	6	117983898	chr6:117983898	rs11961040	a	g	0.5179	0.0254	0.0064	6.981e-05	117983898	117662735	6	117662735	6	117662735	*	R	-1.35366	3.96875
6_117663320_G_T	rs9765895	6	117663320	G	T	-0.0025	0.998	0.982	1.014	0.5002	10	rs9765895	0.7629	6	117663320	T	G	0.5002	0.998	0.982	1.014	-0.0025	0.0082	85934	401577	6	117663320	6	117663320	*	rs9765895	K	6	117984483	chr6:117984483	rs9765895	t	g	0.4867	0.0282	0.0064	1.009e-05	117984483	117663320	6	117663320	6	117663320	*	K	-0.304878	4.40625
6_117667982_C_A	rs9401025	6	117667982	C	A	-0.0101	0.99	0.974	1.006	0.5248	10	rs9401025	0.218	6	117667982	A	C	0.5248	0.99	0.974	1.006	-0.0101	0.0082	85934	401577	6	117667982	6	117667982	*	rs9401025	M	6	117989145	chr6:117989145	rs9401025	a	c	0.5163	0.026	0.0064	4.684e-05	117989145	117667982	6	117667982	6	117667982	*	M	-1.23171	4.0625
6_117673445_G_A	rs11754735	6	117673445	G	A	-0.004	0.996	0.974	1.019	0.1515	10	rs11754735	0.731	6	117673445	A	G	0.1515	0.996	0.974	1.019	-0.004	0.0115	85934	401577	6	117673445	6	117673445	*	rs11754735	R	6	117994608	chr6:117994608	rs11754735	a	g	0.1492	0.0352	0.0091	0.0001114	117994608	117673445	6	117673445	6	117673445	*	R	-0.347826	3.86813
6_117674036_G_T	rs9766656	6	117674036	G	T	0.0096	1.01	0.986	1.033	0.1422	10	rs9766656	0.421	6	117674036	T	G	0.1422	1.01	0.986	1.033	0.0096	0.0119	85934	401577	6	117674036	6	117674036	*	rs9766656	K	6	117995199	chr6:117995199	rs9766656	t	g	0.1393	0.0346	0.0094	0.0002409	117995199	117674036	6	117674036	6	117674036	*	K	0.806723	3.68085
6_117675468_T_C	rs80196932	6	117675468	T	C	-0.0134	0.987167	0.965251	1.00908	0.1567	11	rs80196932	0.2322	6	117675468	T	C	0.8433	1.013	0.991	1.036	0.0134	0.0112	85934	401577	6	117675468	6	117675468	*	rs80196932	Y	6	117996631	chr6:117996631	rs80196932	t	c	0.847	0.0427	0.0089	1.603e-06	117996631	117675468	6	117675468	6	117675468	*	Y	-1.19643	4.79775
6_117678825_A_C	rs10872155	6	117678825	A	C	0.0115	1.01112	0.990099	1.03413	0.8354	11	rs10872155	0.3016	6	117678825	A	C	0.1646	0.989	0.967	1.01	-0.0115	0.0111	85934	401577	6	117678825	6	117678825	*	rs10872155	M	6	117999988	chr6:117999988	rs10872155	a	c	0.1561	-0.041	0.0088	3.135e-06	117999988	117678825	6	117678825	6	117678825	*	M	1.03604	-4.65909
6_117680847_G_T	rs4330560	6	117680847	G	T	0.0121	1.012	0.99	1.034	0.8352	10	rs4330560	0.2763	6	117680847	T	G	0.8352	1.012	0.99	1.034	0.0121	0.0111	85934	401577	6	117680847	6	117680847	*	rs4330560	D	6	118002010	chr6:118002010	rs4330560	t	g	0.8438	0.0411	0.0088	2.967e-06	118002010	117680847	6	117680847	6	117680847	*	D	1.09009	4.67045
6_117682629_C_A	rs4552764	6	117682629	C	A	0.0115	1.012	0.99	1.034	0.8353	10	rs4552764	0.3007	6	117682629	A	C	0.8353	1.012	0.99	1.034	0.0115	0.0111	85934	401577	6	117682629	6	117682629	*	rs4552764	M	6	118003792	chr6:118003792	rs4552764	a	c	0.8438	0.0412	0.0088	2.807e-06	118003792	117682629	6	117682629	6	117682629	*	M	1.03604	4.68182
6_117690560_C_T	rs72951506	6	117690560	C	T	-0.0145	0.986	0.964	1.007	0.1565	10	rs72951506	0.1957	6	117690560	T	C	0.1565	0.986	0.964	1.007	-0.0145	0.0112	85934	401577	6	117690560	6	117690560	*	rs72951506	Y	6	118011723	chr6:118011723	rs72951506	t	c	0.1535	-0.0441	0.0089	7.225e-07	118011723	117690560	6	117690560	6	117690560	*	Y	-1.29464	-4.95506
6_117695611_A_G	rs6899715	6	117695611	A	G	0.013	1.01317	0.99108	1.0352	0.8363	11	rs6899715	0.2421	6	117695611	A	G	0.1637	0.987	0.966	1.009	-0.013	0.0111	85934	401577	6	117695611	6	117695611	*	rs6899715	R	6	118016774	chr6:118016774	rs6899715	a	g	0.1561	-0.0415	0.0088	2.375e-06	118016774	117695611	6	117695611	6	117695611	*	R	1.17117	-4.71591
6_117695963_G_T	rs11153695	6	117695963	G	T	0.0102	1.01	0.989	1.032	0.8267	10	rs11153695	0.3465	6	117695963	T	G	0.8267	1.01	0.989	1.032	0.0102	0.0109	85934	401577	6	117695963	6	117695963	*	rs11153695	K	6	118017126	chr6:118017126	rs11153695	t	g	0.8365	0.0389	0.0087	7.596e-06	118017126	117695963	6	117695963	6	117695963	*	K	0.93578	4.47126
6_117704963_C_T	rs2498586	6	117704963	C	T	-0.0106	0.989	0.969	1.011	0.1691	10	rs2498586	0.3297	6	117704963	T	C	0.1691	0.989	0.969	1.011	-0.0106	0.0109	85934	401577	6	117704963	6	117704963	*	rs2498586	Y	6	118026126	chr6:118026126	rs2498586	t	c	0.1635	-0.0384	0.0087	9.929e-06	118026126	117704963	6	117704963	6	117704963	*	Y	-0.972477	-4.41379
6_117705576_C_T	rs2498587	6	117705576	C	T	-0.0131	0.987	0.966	1.008	0.1608	10	rs2498587	0.2363	6	117705576	T	C	0.1608	0.987	0.966	1.008	-0.0131	0.011	85934	401577	6	117705576	6	117705576	*	rs2498587	Y	6	118026739	chr6:118026739	rs2498587	t	c	0.1563	-0.0417	0.0088	2.123e-06	118026739	117705576	6	117705576	6	117705576	*	Y	-1.19091	-4.73864
6_117706667_C_T	rs2498588	6	117706667	C	T	-0.0126	0.987	0.966	1.009	0.1603	10	rs2498588	0.2536	6	117706667	T	C	0.1603	0.987	0.966	1.009	-0.0126	0.0111	85934	401577	6	117706667	6	117706667	*	rs2498588	Y	6	118027830	chr6:118027830	rs2498588	t	c	0.1561	-0.0419	0.0088	1.897e-06	118027830	117706667	6	117706667	6	117706667	*	Y	-1.13514	-4.76136
6_117718345_A_G	rs473494	6	117718345	A	G	-0.0129	0.987167	0.970874	1.00301	0.4005	11	rs473494	0.1223	6	117718345	A	G	0.5995	1.013	0.997	1.03	0.0129	0.0083	85934	401577	6	117718345	6	117718345	*	rs473494	R	6	118039508	chr6:118039508	rs473494	a	g	0.6166	0.023	0.0066	0.0004888	118039508	117718345	6	117718345	6	117718345	*	R	-1.55422	3.48485
6_117719691_C_G	rs2501625	6	117719691	C	G	-0.0133	0.987167	0.965251	1.00806	0.1606	6	rs2501625	0.2297	6	117719691	C	G	0.8394	1.013	0.992	1.036	0.0133	0.0111	85934	401577	6	117719691	6	117719691	*	rs2501625	S	6	118040854	chr6:118040854	rs2501625	c	g	0.8437	0.0418	0.0088	2.007e-06	118040854	117719691	6	117719691	6	117719691	*	S	-1.1982	4.75
6_117729678_C_T	rs72951548	6	117729678	C	T	-0.0158	0.984	0.963	1.006	0.1564	10	rs72951548	0.1568	6	117729678	T	C	0.1564	0.984	0.963	1.006	-0.0158	0.0112	85934	401577	6	117729678	6	117729678	*	rs72951548	H	6	118050841	chr6:118050841	rs72951548	t	c	0.1535	-0.0442	0.0089	6.819e-07	118050841	117729678	6	117729678	6	117729678	*	H	-1.41071	-4.96629
6_117732493_G_T	rs2501624	6	117732493	G	T	-0.0132	0.987	0.966	1.009	0.1608	10	rs2501624	0.2341	6	117732493	T	G	0.1608	0.987	0.966	1.009	-0.0132	0.0111	85934	401577	6	117732493	6	117732493	*	rs2501624	K	6	118053656	chr6:118053656	rs2501624	t	g	0.1564	-0.042	0.0088	1.793e-06	118053656	117732493	6	117732493	6	117732493	*	K	-1.18919	-4.77273
6_117733830_A_C	rs2516105	6	117733830	A	C	-0.013	0.987167	0.966184	1.00908	0.1608	11	rs2516105	0.2413	6	117733830	A	C	0.8392	1.013	0.991	1.035	0.013	0.0111	85934	401577	6	117733830	6	117733830	*	rs2516105	M	6	118054993	chr6:118054993	rs2516105	a	c	0.8436	0.0423	0.0088	1.513e-06	118054993	117733830	6	117733830	6	117733830	*	M	-1.17117	4.80682
6_117796165_T_G	rs1878728	6	117796165	T	G	0.0061	1.00604	0.98912	1.02354	0.3476	11	rs1878728	0.4791	6	117796165	T	G	0.6524	0.994	0.977	1.011	-0.0061	0.0086	85934	401577	6	117796165	6	117796165	*	rs1878728	K	6	118117328	chr6:118117328	rs1878728	t	g	0.6584	-0.0235	0.0067	0.0004533	118117328	117796165	6	117796165	6	117796165	*	K	0.709302	-3.50746
6_117796439_A_G	rs6903494	6	117796439	A	G	0.0075	1.00705	0.990099	1.02564	0.2952	11	rs6903494	0.4018	6	117796439	A	G	0.7048	0.993	0.975	1.01	-0.0075	0.0089	85934	401577	6	117796439	6	117796439	*	rs6903494	R	6	118117602	chr6:118117602	rs6903494	a	g	0.7167	-0.0259	0.0071	0.000275	118117602	117796439	6	117796439	6	117796439	*	R	0.842697	-3.64789
6_117798659_C_T	rs11153701	6	117798659	C	T	-0.0147	0.985	0.97	1.001	0.4511	10	rs11153701	0.07203	6	117798659	T	C	0.4511	0.985	0.97	1.001	-0.0147	0.0082	85934	401577	6	117798659	6	117798659	*	rs11153701	Y	6	118119822	chr6:118119822	rs11153701	t	c	0.4607	-0.0231	0.0064	0.0002983	118119822	117798659	6	117798659	6	117798659	*	Y	-1.79268	-3.60937
6_117806805_C_T	rs9481733	6	117806805	C	T	-0.0148	0.985	0.97	1.001	0.4512	10	rs9481733	0.06974	6	117806805	T	C	0.4512	0.985	0.97	1.001	-0.0148	0.0082	85934	401577	6	117806805	6	117806805	*	rs9481733	Y	6	118127968	chr6:118127968	rs9481733	t	c	0.4605	-0.0231	0.0064	0.0002983	118127968	117806805	6	117806805	6	117806805	*	Y	-1.80488	-3.60937
6_117809775_C_T	rs12717174	6	117809775	C	T	-0.0144	0.986	0.97	1.002	0.4547	10	rs12717174	0.0787	6	117809775	T	C	0.4547	0.986	0.97	1.002	-0.0144	0.0082	85934	401577	6	117809775	6	117809775	*	rs12717174	Y	6	118130938	chr6:118130938	rs12717174	t	c	0.4648	-0.0233	0.0064	0.0002642	118130938	117809775	6	117809775	6	117809775	*	Y	-1.7561	-3.64062
6_117811561_G_A	rs6900955	6	117811561	G	A	-0.015	0.985	0.969	1.001	0.4507	10	rs6900955	0.06648	6	117811561	A	G	0.4507	0.985	0.969	1.001	-0.015	0.0082	85934	401577	6	117811561	6	117811561	*	rs6900955	R	6	118132724	chr6:118132724	rs6900955	a	g	0.4602	-0.0233	0.0064	0.0002642	118132724	117811561	6	117811561	6	117811561	*	R	-1.82927	-3.64062
6_117813880_C_A	rs11153703	6	117813880	C	A	-0.0154	0.985	0.969	1.001	0.4506	10	rs11153703	0.06003	6	117813880	A	C	0.4506	0.985	0.969	1.001	-0.0154	0.0082	85934	401577	6	117813880	6	117813880	*	rs11153703	M	6	118135043	chr6:118135043	rs11153703	a	c	0.46	-0.0238	0.0064	0.0001942	118135043	117813880	6	117813880	6	117813880	*	M	-1.87805	-3.71875
6_117816465_G_A	rs9489256	6	117816465	G	A	-0.0145	0.986	0.97	1.002	0.4512	10	rs9489256	0.07547	6	117816465	A	G	0.4512	0.986	0.97	1.002	-0.0145	0.0082	85934	401577	6	117816465	6	117816465	*	rs9489256	R	6	118137628	chr6:118137628	rs9489256	a	g	0.4609	-0.0236	0.0064	0.0002198	118137628	117816465	6	117816465	6	117816465	*	R	-1.76829	-3.6875
6_117816633_C_T	rs9489257	6	117816633	C	T	-0.0147	0.985	0.97	1.001	0.4511	10	rs9489257	0.07183	6	117816633	T	C	0.4511	0.985	0.97	1.001	-0.0147	0.0082	85934	401577	6	117816633	6	117816633	*	rs9489257	Y	6	118137796	chr6:118137796	rs9489257	t	c	0.4609	-0.0236	0.0064	0.0002198	118137796	117816633	6	117816633	6	117816633	*	Y	-1.79268	-3.6875
6_117907364_A_C	rs2788996	6	117907364	A	C	-0.0181	0.982318	0.966184	0.998004	0.5062	11	rs2788996	0.02578	6	117907364	A	C	0.4938	1.018	1.002	1.035	0.0181	0.0081	85934	401577	6	117907364	6	117907364	*	rs2788996	M	6	118228527	chr6:118228527	rs2788996	a	c	0.49	0.0224	0.0064	0.0004528	118228527	117907364	6	117907364	6	117907364	*	M	-2.23457	3.5
6_117926423_A_C	rs12662276	6	117926423	A	C	-0.0031	0.997009	0.976562	1.01833	0.1735	11	rs12662276	0.7701	6	117926423	A	C	0.8265	1.003	0.982	1.024	0.0031	0.0107	85934	401577	6	117926423	6	117926423	*	rs12662276	M	6	118247586	chr6:118247586	rs12662276	a	c	0.8334	-0.0309	0.0086	0.0003194	118247586	117926423	6	117926423	6	117926423	*	M	-0.28972	-3.59302
6_117927084_C_T	rs4946303	6	117927084	C	T	-0.0031	0.997	0.976	1.018	0.1736	10	rs4946303	0.7709	6	117927084	T	C	0.1736	0.997	0.976	1.018	-0.0031	0.0106	85934	401577	6	117927084	6	117927084	*	rs4946303	Y	6	118248247	chr6:118248247	rs4946303	t	c	0.1665	0.0312	0.0086	0.0002791	118248247	117927084	6	117927084	6	117927084	*	Y	-0.292453	3.62791
6_117927664_G_A	rs1028689	6	117927664	G	A	-0.0037	0.996	0.976	1.017	0.1736	10	rs1028689	0.7283	6	117927664	A	G	0.1736	0.996	0.976	1.017	-0.0037	0.0107	85934	401577	6	117927664	6	117927664	*	rs1028689	R	6	118248827	chr6:118248827	rs1028689	a	g	0.1666	0.0309	0.0086	0.0003194	118248827	117927664	6	117927664	6	117927664	*	R	-0.345794	3.59302
6_117928169_C_T	rs1016084	6	117928169	C	T	-0.0031	0.997	0.976	1.018	0.1735	10	rs1016084	0.7687	6	117928169	T	C	0.1735	0.997	0.976	1.018	-0.0031	0.0107	85934	401577	6	117928169	6	117928169	*	rs1016084	Y	6	118249332	chr6:118249332	rs1016084	t	c	0.1665	0.0311	0.0086	0.0002919	118249332	117928169	6	117928169	6	117928169	*	Y	-0.28972	3.61628
6_117934685_T_G	rs9374690	6	117934685	T	G	-0.003	0.997009	0.976562	1.01833	0.1736	11	rs9374690	0.7795	6	117934685	T	G	0.8264	1.003	0.982	1.024	0.003	0.0107	85934	401577	6	117934685	6	117934685	*	rs9374690	K	6	118255848	chr6:118255848	rs9374690	t	g	0.8333	-0.031	0.0086	0.0003054	118255848	117934685	6	117934685	6	117934685	*	K	-0.280374	-3.60465
6_117935704_T_C	rs1416423	6	117935704	T	C	-0.0031	0.997009	0.976562	1.01833	0.1736	11	rs1416423	0.7738	6	117935704	T	C	0.8264	1.003	0.982	1.024	0.0031	0.0107	85934	401577	6	117935704	6	117935704	*	rs1416423	Y	6	118256867	chr6:118256867	rs1416423	t	c	0.8334	-0.0312	0.0086	0.0002791	118256867	117935704	6	117935704	6	117935704	*	Y	-0.28972	-3.62791
6_118781108_A_G	rs7743045	6	118781108	A	G	0.0021	1.002	0.985222	1.01937	0.6744	11	rs7743045	0.8032	6	118781108	A	G	0.3256	0.998	0.981	1.015	-0.0021	0.0086	85934	401577	6	118781108	6	118781108	*	rs7743045	R	6	119102271	chr6:119102271	rs7743045	a	g	0.3232	0.0259	0.0069	0.0001783	119102271	118781108	6	118781108	6	118781108	*	R	0.244186	3.75362
6_118787200_T_C	rs902780	6	118787200	T	C	0.0014	1.001	0.984252	1.01833	0.6731	11	rs902780	0.8714	6	118787200	T	C	0.3269	0.999	0.982	1.016	-0.0014	0.0086	85934	401577	6	118787200	6	118787200	*	rs902780	Y	6	119108363	chr6:119108363	rs902780	t	c	0.3244	0.0262	0.0069	0.0001498	119108363	118787200	6	118787200	6	118787200	*	Y	0.162791	3.7971
6_118791428_T_G	rs7754916	6	118791428	T	G	0.0016	1.002	0.985222	1.01833	0.6716	11	rs7754916	0.855	6	118791428	T	G	0.3284	0.998	0.982	1.015	-0.0016	0.0086	85934	401577	6	118791428	6	118791428	*	rs7754916	K	6	119112591	chr6:119112591	rs7754916	t	g	0.3243	0.0267	0.0068	8.738e-05	119112591	118791428	6	118791428	6	118791428	*	K	0.186047	3.92647
6_118819330_G_A	rs4027592	6	118819330	G	A	0.0051	1.005	0.988	1.023	0.3002	10	rs4027592	0.5618	6	118819330	A	G	0.3002	1.005	0.988	1.023	0.0051	0.0089	85934	401577	6	118819330	6	118819330	*	rs4027592	R	6	119140493	chr6:119140493	rs4027592	a	g	0.302	0.0299	0.007	2.024e-05	119140493	118819330	6	118819330	6	118819330	*	R	0.573034	4.27143
6_118859962_G_A	rs139447489	6	118859962	G	A	0.0056	1.006	0.988	1.023	0.3033	10	rs139447489	0.5254	6	118859962	A	G	0.3033	1.006	0.988	1.023	0.0056	0.0089	85934	401577	6	118859962	6	118859962	*	rs139447489	R	6	119181125	chr6:119181125	rs139447489	a	g	0.3043	0.0294	0.007	2.777e-05	119181125	118859962	6	118859962	6	118859962	*	R	0.629213	4.2
6_118894053_A_G	rs144606482	6	118894053	A	G	0.019	1.01937	0.987167	1.05152	0.072	11	rs144606482	0.2409	6	118894053	A	G	0.928	0.981	0.951	1.013	-0.019	0.0162	85934	401577	6	118894053	6	118894053	*	rs144606482	R	6	119215217	chr6:119215217	rs144606482	a	g	0.9307	0.0487	0.0132	0.0002229	119215217	118894053	6	118894053	6	118894053	*	R	1.17284	3.68939
6_118894238_A_C	rs11542663	6	118894238	A	C	0.0046	1.00503	0.987167	1.02249	0.3125	11	rs11542663	0.5998	6	118894238	A	C	0.6875	0.995	0.978	1.013	-0.0046	0.0088	85934	401577	6	118894238	6	118894238	*	rs11542663	M	6	119215402	chr6:119215402	rs11542663	a	c	0.6879	-0.029	0.0069	2.71e-05	119215402	118894238	6	118894238	6	118894238	*	M	0.522727	-4.2029
6_118926569_T_C	rs6916491	6	118926569	T	C	0.0051	1.00503	0.988142	1.02249	0.3134	11	rs6916491	0.5572	6	118926569	T	C	0.6866	0.995	0.978	1.012	-0.0051	0.0088	85934	401577	6	118926569	6	118926569	*	rs6916491	Y	6	119247734	chr6:119247734	rs6916491	t	c	0.6869	-0.0288	0.0069	3.077e-05	119247734	118926569	6	118926569	6	118926569	*	Y	0.579545	-4.17391
6_118935167_A_C	rs114000233	6	118935167	A	C	0.0038	1.00402	0.987167	1.02041	0.3291	11	rs114000233	0.6608	6	118935167	A	C	0.6709	0.996	0.98	1.013	-0.0038	0.0086	85934	401577	6	118935167	6	118935167	*	rs114000233	M	6	119256332	chr6:119256332	rs114000233	a	c	0.6703	-0.031	0.0068	5.238e-06	119256332	118935167	6	118935167	6	118935167	*	M	0.44186	-4.55882
6_118935483_A_G	rs4946371	6	118935483	A	G	0.0041	1.00402	0.987167	1.02145	0.3291	11	rs4946371	0.6363	6	118935483	A	G	0.6709	0.996	0.979	1.013	-0.0041	0.0087	85934	401577	6	118935483	6	118935483	*	rs4946371	R	6	119256648	chr6:119256648	rs4946371	a	g	0.6703	-0.0309	0.0068	5.616e-06	119256648	118935483	6	118935483	6	118935483	*	R	0.471264	-4.54412
6_118973412_C_T	rs9387621	6	118973412	C	T	0.0021	1.002	0.985	1.019	0.3408	10	rs9387621	0.802	6	118973412	T	C	0.3408	1.002	0.985	1.019	0.0021	0.0086	85934	401577	6	118973412	6	118973412	*	rs9387621	Y	6	119294577	chr6:119294577	rs9387621	t	c	0.3402	0.0307	0.0067	4.618e-06	119294577	118973412	6	118973412	6	118973412	*	Y	0.244186	4.58209
6_118977672_G_T	rs12527291	6	118977672	G	T	0.0019	1.002	0.985	1.019	0.3406	10	rs12527291	0.8242	6	118977672	T	G	0.3406	1.002	0.985	1.019	0.0019	0.0086	85934	401577	6	118977672	6	118977672	*	rs12527291	K	6	119298837	chr6:119298837	rs12527291	t	g	0.3403	0.0311	0.0067	3.465e-06	119298837	118977672	6	118977672	6	118977672	*	K	0.22093	4.64179
6_118978278_G_A	rs2051057	6	118978278	G	A	0.011	1.011	0.995	1.027	0.5265	10	rs2051057	0.1738	6	118978278	A	G	0.5265	1.011	0.995	1.027	0.011	0.0081	85934	401577	6	118978278	6	118978278	*	rs2051057	R	6	119299443	chr6:119299443	rs2051057	a	g	0.5256	0.0263	0.0063	2.833e-05	119299443	118978278	6	118978278	6	118978278	*	R	1.35802	4.1746
6_118978418_C_G	rs2051056	6	118978418	C	G	0.0111	1.01112	0.995025	1.02775	0.5266	6	rs2051056	0.1719	6	118978418	C	G	0.4734	0.989	0.973	1.005	-0.0111	0.0081	85934	401577	6	118978418	6	118978418	*	rs2051056	S	6	119299583	chr6:119299583	rs2051056	c	g	0.4743	-0.0262	0.0063	3.039e-05	119299583	118978418	6	118978418	6	118978418	*	S	1.37037	-4.15873
6_118979312_A_G	rs4946382	6	118979312	A	G	0.0004	1	0.984252	1.01729	0.381	11	rs4946382	0.9577	6	118979312	A	G	0.619	1	0.983	1.016	-0.0004	0.0084	85934	401577	6	118979312	6	118979312	*	rs4946382	R	6	119300477	chr6:119300477	rs4946382	a	g	0.6206	-0.0297	0.0066	6.714e-06	119300477	118979312	6	118979312	6	118979312	*	R	0.047619	-4.5
6_118983460_T_A	rs4946383	6	118983460	T	A	0.0108	1.011	0.995	1.027	0.5268	5	rs4946383	0.1851	6	118983460	A	T	0.5268	1.011	0.995	1.027	0.0108	0.0081	85934	401577	6	118983460	6	118983460	*	rs4946383	W	6	119304625	chr6:119304625	rs4946383	a	t	0.5257	0.0261	0.0063	3.258e-05	119304625	118983460	6	118983460	6	118983460	*	W	1.33333	4.14286
6_118985247_T_C	rs4946385	6	118985247	T	C	0.0005	1	0.984252	1.01729	0.3811	11	rs4946385	0.9562	6	118985247	T	C	0.6189	1	0.983	1.016	-0.0005	0.0084	85934	401577	6	118985247	6	118985247	*	rs4946385	Y	6	119306412	chr6:119306412	rs4946385	t	c	0.6206	-0.0289	0.0066	1.18e-05	119306412	118985247	6	118985247	6	118985247	*	Y	0.0595238	-4.37879
6_118986644_T_C	rs2357020	6	118986644	T	C	0.0108	1.01112	0.995025	1.02669	0.5267	11	rs2357020	0.1852	6	118986644	T	C	0.4733	0.989	0.974	1.005	-0.0108	0.0081	85934	401577	6	118986644	6	118986644	*	rs2357020	Y	6	119307809	chr6:119307809	rs2357020	t	c	0.4744	-0.0262	0.0063	3.039e-05	119307809	118986644	6	118986644	6	118986644	*	Y	1.33333	-4.15873
6_118992352_A_T	rs11967399	6	118992352	A	T	0.0108	1.01112	0.995025	1.02669	0.5266	6	rs11967399	0.1835	6	118992352	A	T	0.4734	0.989	0.974	1.005	-0.0108	0.0081	85934	401577	6	118992352	6	118992352	*	rs11967399	W	6	119313517	chr6:119313517	rs11967399	a	t	0.4745	-0.0257	0.0063	4.296e-05	119313517	118992352	6	118992352	6	118992352	*	W	1.33333	-4.07937
6_118992468_A_G	rs11967889	6	118992468	A	G	0.0105	1.0101	0.995025	1.02669	0.5266	11	rs11967889	0.1955	6	118992468	A	G	0.4734	0.99	0.974	1.005	-0.0105	0.0081	85934	401577	6	118992468	6	118992468	*	rs11967889	R	6	119313633	chr6:119313633	rs11967889	a	g	0.4746	-0.0254	0.0063	5.273e-05	119313633	118992468	6	118992468	6	118992468	*	R	1.2963	-4.03175
6_118993610_T_C	rs57100274	6	118993610	T	C	0.0106	1.01112	0.995025	1.02669	0.5267	11	rs57100274	0.1938	6	118993610	T	C	0.4733	0.989	0.974	1.005	-0.0106	0.0081	85934	401577	6	118993610	6	118993610	*	rs57100274	Y	6	119314775	chr6:119314775	rs57100274	t	c	0.4742	-0.0262	0.0063	3.039e-05	119314775	118993610	6	118993610	6	118993610	*	Y	1.30864	-4.15873
6_118993959_T_G	rs9401113	6	118993959	T	G	0.0107	1.01112	0.995025	1.02669	0.5266	11	rs9401113	0.1883	6	118993959	T	G	0.4734	0.989	0.974	1.005	-0.0107	0.0081	85934	401577	6	118993959	6	118993959	*	rs9401113	K	6	119315124	chr6:119315124	rs9401113	t	g	0.4743	-0.0262	0.0063	3.039e-05	119315124	118993959	6	118993959	6	118993959	*	K	1.32099	-4.15873
6_118996678_T_C	rs2797352	6	118996678	T	C	0.0107	1.01112	0.995025	1.02669	0.5268	11	rs2797352	0.1872	6	118996678	T	C	0.4732	0.989	0.974	1.005	-0.0107	0.0081	85934	401577	6	118996678	6	118996678	*	rs2797352	Y	6	119317843	chr6:119317843	rs2797352	t	c	0.4742	-0.0263	0.0064	3.824e-05	119317843	118996678	6	118996678	6	118996678	*	Y	1.32099	-4.10938
6_118997887_C_G	rs72970476	6	118997887	C	G	0.0019	1.002	0.985222	1.01937	0.3401	6	rs72970476	0.8231	6	118997887	C	G	0.6599	0.998	0.981	1.015	-0.0019	0.0086	85934	401577	6	118997887	6	118997887	*	rs72970476	S	6	119319052	chr6:119319052	rs72970476	c	g	0.6597	-0.0308	0.0067	4.299e-06	119319052	118997887	6	118997887	6	118997887	*	S	0.22093	-4.59701
6_118999148_A_G	rs794266	6	118999148	A	G	0.0104	1.0101	0.995025	1.02669	0.527	11	rs794266	0.1993	6	118999148	A	G	0.473	0.99	0.974	1.005	-0.0104	0.0081	85934	401577	6	118999148	6	118999148	*	rs794266	R	6	119320313	chr6:119320313	rs794266	a	g	0.4747	-0.0254	0.0063	5.273e-05	119320313	118999148	6	118999148	6	118999148	*	R	1.28395	-4.03175
6_119000386_T_C	rs10499090	6	119000386	T	C	0.0003	1	0.984252	1.01729	0.3809	11	rs10499090	0.9737	6	119000386	T	C	0.6191	1	0.983	1.016	-0.0003	0.0084	85934	401577	6	119000386	6	119000386	*	rs10499090	Y	6	119321551	chr6:119321551	rs10499090	t	c	0.6206	-0.0298	0.0066	6.251e-06	119321551	119000386	6	119000386	6	119000386	*	Y	0.0357143	-4.51515
6_119001257_G_T	rs794264	6	119001257	G	T	0.0107	1.011	0.995	1.027	0.5265	10	rs794264	0.1887	6	119001257	T	G	0.5265	1.011	0.995	1.027	0.0107	0.0081	85934	401577	6	119001257	6	119001257	*	rs794264	K	6	119322422	chr6:119322422	rs794264	t	g	0.5252	0.0256	0.0063	4.601e-05	119322422	119001257	6	119001257	6	119001257	*	K	1.32099	4.06349
6_119001303_T_C	rs794263	6	119001303	T	C	0.0104	1.0101	0.995025	1.02669	0.5267	11	rs794263	0.2001	6	119001303	T	C	0.4733	0.99	0.974	1.005	-0.0104	0.0081	85934	401577	6	119001303	6	119001303	*	rs794263	Y	6	119322468	chr6:119322468	rs794263	t	c	0.4748	-0.0255	0.0063	4.926e-05	119322468	119001303	6	119001303	6	119001303	*	Y	1.28395	-4.04762
6_119001827_C_T	rs4946386	6	119001827	C	T	-0.0039	0.996	0.979	1.013	0.3163	10	rs4946386	0.6583	6	119001827	T	C	0.3163	0.996	0.979	1.013	-0.0039	0.0087	85934	401577	6	119001827	6	119001827	*	rs4946386	Y	6	119322992	chr6:119322992	rs4946386	t	c	0.3132	0.0296	0.0069	1.84e-05	119322992	119001827	6	119001827	6	119001827	*	Y	-0.448276	4.28986
6_119002822_A_T	rs3756940	6	119002822	A	T	0.0019	1.002	0.985222	1.01937	0.3405	6	rs3756940	0.8266	6	119002822	A	T	0.6595	0.998	0.981	1.015	-0.0019	0.0086	85934	401577	6	119002822	6	119002822	*	rs3756940	W	6	119323987	chr6:119323987	rs3756940	a	t	0.6598	-0.0311	0.0067	3.465e-06	119323987	119002822	6	119002822	6	119002822	*	W	0.22093	-4.64179
6_119004753_G_C	rs1762200	6	119004753	G	C	0.0091	1.009	0.993	1.025	0.5321	5	rs1762200	0.2637	6	119004753	C	G	0.5321	1.009	0.993	1.025	0.0091	0.0081	85934	401577	6	119004753	6	119004753	*	rs1762200	V	6	119325918	chr6:119325918	rs1762200	c	g	0.5329	0.0247	0.0064	0.00011	119325918	119004753	6	119004753	6	119004753	*	V	1.12346	3.85937
6_119005947_G_A	rs794262	6	119005947	G	A	0.0092	1.009	0.993	1.025	0.5321	10	rs794262	0.2564	6	119005947	A	G	0.5321	1.009	0.993	1.025	0.0092	0.0081	85934	401577	6	119005947	6	119005947	*	rs794262	R	6	119327112	chr6:119327112	rs794262	a	g	0.533	0.0246	0.0064	0.0001173	119327112	119005947	6	119005947	6	119005947	*	R	1.1358	3.84375
6_119007434_G_A	rs794261	6	119007434	G	A	0.0107	1.011	0.995	1.027	0.5266	10	rs794261	0.1879	6	119007434	A	G	0.5266	1.011	0.995	1.027	0.0107	0.0081	85934	401577	6	119007434	6	119007434	*	rs794261	R	6	119328599	chr6:119328599	rs794261	a	g	0.526	0.0263	0.0064	3.824e-05	119328599	119007434	6	119007434	6	119007434	*	R	1.32099	4.10938
6_119008222_G_A	rs12527363	6	119008222	G	A	0.0016	1.002	0.985	1.019	0.3405	10	rs12527363	0.8544	6	119008222	A	G	0.3405	1.002	0.985	1.019	0.0016	0.0086	85934	401577	6	119008222	6	119008222	*	rs12527363	R	6	119329387	chr6:119329387	rs12527363	a	g	0.3401	0.0308	0.0067	4.299e-06	119329387	119008222	6	119008222	6	119008222	*	R	0.186047	4.59701
6_119008393_C_T	rs813812	6	119008393	C	T	0.012	1.012	0.996	1.028	0.539	10	rs813812	0.1393	6	119008393	T	C	0.539	1.012	0.996	1.028	0.012	0.0081	85934	401577	6	119008393	6	119008393	*	rs813812	Y	6	119329558	chr6:119329558	rs813812	t	c	0.5388	0.0262	0.0064	4.093e-05	119329558	119008393	6	119008393	6	119008393	*	Y	1.48148	4.09375
6_119008837_T_C	rs794260	6	119008837	T	C	0.0103	1.0101	0.994036	1.02669	0.5266	11	rs794260	0.2054	6	119008837	T	C	0.4734	0.99	0.974	1.006	-0.0103	0.0081	85934	401577	6	119008837	6	119008837	*	rs794260	Y	6	119330002	chr6:119330002	rs794260	t	c	0.4746	-0.0255	0.0063	4.926e-05	119330002	119008837	6	119008837	6	119008837	*	Y	1.2716	-4.04762
6_119010723_T_A	rs9387624	6	119010723	T	A	0.0007	1.001	0.984	1.018	0.3543	5	rs9387624	0.9357	6	119010723	A	T	0.3543	1.001	0.984	1.018	0.0007	0.0085	85934	401577	6	119010723	6	119010723	*	rs9387624	W	6	119331888	chr6:119331888	rs9387624	a	t	0.3557	0.0271	0.0067	5.25e-05	119331888	119010723	6	119010723	6	119010723	*	W	0.0823529	4.04478
6_119010939_T_A	rs9387625	6	119010939	T	A	0.0012	1.001	0.985	1.018	0.3533	5	rs9387625	0.8906	6	119010939	A	T	0.3533	1.001	0.985	1.018	0.0012	0.0085	85934	401577	6	119010939	6	119010939	*	rs9387625	W	6	119332104	chr6:119332104	rs9387625	a	t	0.3557	0.0271	0.0067	5.25e-05	119332104	119010939	6	119010939	6	119010939	*	W	0.141176	4.04478
6_119012273_A_T	rs1775620	6	119012273	A	T	0.003	1.00301	0.987167	1.01937	0.5357	6	rs1775620	0.7147	6	119012273	A	T	0.4643	0.997	0.981	1.013	-0.003	0.0081	85934	401577	6	119012273	6	119012273	*	rs1775620	W	6	119333438	chr6:119333438	rs1775620	a	t	0.456	0.0289	0.0064	6.042e-06	119333438	119012273	6	119012273	6	119012273	*	W	0.37037	4.51562
6_119014700_A_G	rs1889561	6	119014700	A	G	0.0027	1.00301	0.987167	1.01833	0.5367	11	rs1889561	0.7383	6	119014700	A	G	0.4633	0.997	0.982	1.013	-0.0027	0.0081	85934	401577	6	119014700	6	119014700	*	rs1889561	R	6	119335865	chr6:119335865	rs1889561	a	g	0.4558	0.0282	0.0064	1.009e-05	119335865	119014700	6	119014700	6	119014700	*	R	0.333333	4.40625
6_119014786_C_T	rs2797356	6	119014786	C	T	0.0031	1.003	0.987	1.019	0.5356	10	rs2797356	0.7021	6	119014786	T	C	0.5356	1.003	0.987	1.019	0.0031	0.0081	85934	401577	6	119014786	6	119014786	*	rs2797356	Y	6	119335951	chr6:119335951	rs2797356	t	c	0.544	-0.0289	0.0064	6.042e-06	119335951	119014786	6	119014786	6	119014786	*	Y	0.382716	-4.51562
6_119015301_C_A	rs77578042	6	119015301	C	A	0.0004	1	0.984	1.017	0.3537	10	rs77578042	0.9625	6	119015301	A	C	0.3537	1	0.984	1.017	0.0004	0.0085	85934	401577	6	119015301	6	119015301	*	rs77578042	M	6	119336466	chr6:119336466	rs77578042	a	c	0.3576	0.0251	0.0071	0.0004228	119336466	119015301	6	119015301	6	119015301	*	M	0.0470588	3.53521
6_119015688_C_T	rs9398496	6	119015688	C	T	0.0027	1.003	0.987	1.019	0.5361	10	rs9398496	0.7439	6	119015688	T	C	0.5361	1.003	0.987	1.019	0.0027	0.0081	85934	401577	6	119015688	6	119015688	*	rs9398496	Y	6	119336853	chr6:119336853	rs9398496	t	c	0.5441	-0.0291	0.0064	5.208e-06	119336853	119015688	6	119015688	6	119015688	*	Y	0.333333	-4.54688
6_119016445_G_A	rs4946387	6	119016445	G	A	0.0012	1.001	0.985	1.018	0.3995	10	rs4946387	0.8885	6	119016445	A	G	0.3995	1.001	0.985	1.018	0.0012	0.0083	85934	401577	6	119016445	6	119016445	*	rs4946387	R	6	119337610	chr6:119337610	rs4946387	a	g	0.3964	0.026	0.0065	6.196e-05	119337610	119016445	6	119016445	6	119016445	*	R	0.144578	4
6_119017420_A_C	rs9489577	6	119017420	A	C	0.0082	1.00806	0.992063	1.02459	0.6224	11	rs9489577	0.327	6	119017420	A	C	0.3776	0.992	0.976	1.008	-0.0082	0.0084	85934	401577	6	119017420	6	119017420	*	rs9489577	M	6	119338585	chr6:119338585	rs9489577	a	c	0.3706	0.0267	0.0066	5.171e-05	119338585	119017420	6	119017420	6	119017420	*	M	0.97619	4.04545
6_119018949_A_G	rs2357021	6	119018949	A	G	0.0046	1.00503	0.988142	1.02041	0.5407	11	rs2357021	0.5732	6	119018949	A	G	0.4593	0.995	0.98	1.012	-0.0046	0.0082	85934	401577	6	119018949	6	119018949	*	rs2357021	R	6	119340114	chr6:119340114	rs2357021	a	g	0.4539	0.0291	0.0064	5.208e-06	119340114	119018949	6	119018949	6	119018949	*	R	0.560976	4.54688
6_119019716_T_C	rs3756939	6	119019716	T	C	0.0083	1.00806	0.992063	1.02459	0.6226	11	rs3756939	0.3221	6	119019716	T	C	0.3774	0.992	0.976	1.008	-0.0083	0.0084	85934	401577	6	119019716	6	119019716	*	rs3756939	Y	6	119340881	chr6:119340881	rs3756939	t	c	0.3706	0.0259	0.0066	8.62e-05	119340881	119019716	6	119019716	6	119019716	*	Y	0.988095	3.92424
6_119020840_C_G	rs6931074	6	119020840	C	G	0.0002	1	0.984252	1.01626	0.3935	6	rs6931074	0.9797	6	119020840	C	G	0.6065	1	0.984	1.016	-0.0002	0.0083	85934	401577	6	119020840	6	119020840	*	rs6931074	S	6	119342005	chr6:119342005	rs6931074	c	g	0.6057	-0.0262	0.0065	5.437e-05	119342005	119020840	6	119020840	6	119020840	*	S	0.0240964	-4.03077
6_119021069_C_T	rs2066408	6	119021069	C	T	0.003	1.003	0.987	1.019	0.5355	10	rs2066408	0.7135	6	119021069	T	C	0.5355	1.003	0.987	1.019	0.003	0.0082	85934	401577	6	119021069	6	119021069	*	rs2066408	Y	6	119342234	chr6:119342234	rs2066408	t	c	0.544	-0.0288	0.0064	6.505e-06	119342234	119021069	6	119021069	6	119021069	*	Y	0.365854	-4.5
6_119023364_C_T	rs2357023	6	119023364	C	T	0.0035	1.004	0.987	1.02	0.5814	10	rs2357023	0.6756	6	119023364	T	C	0.5814	1.004	0.987	1.02	0.0035	0.0083	85934	401577	6	119023364	6	119023364	*	rs2357023	Y	6	119344529	chr6:119344529	rs2357023	t	c	0.5851	-0.0288	0.0065	9.142e-06	119344529	119023364	6	119023364	6	119023364	*	Y	0.421687	-4.43077
6_119023381_A_C	rs12664251	6	119023381	A	C	0.0011	1.001	0.984252	1.01833	0.3529	11	rs12664251	0.9013	6	119023381	A	C	0.6471	0.999	0.982	1.016	-0.0011	0.0085	85934	401577	6	119023381	6	119023381	*	rs12664251	M	6	119344546	chr6:119344546	rs12664251	a	c	0.6445	-0.0262	0.0067	9.234e-05	119344546	119023381	6	119023381	6	119023381	*	M	0.129412	-3.91045
6_119024845_T_C	rs1775613	6	119024845	T	C	0.0067	1.00705	0.99108	1.02354	0.5774	11	rs1775613	0.4166	6	119024845	T	C	0.4226	0.993	0.977	1.009	-0.0067	0.0082	85934	401577	6	119024845	6	119024845	*	rs1775613	Y	6	119346010	chr6:119346010	rs1775613	t	c	0.4108	0.0255	0.0065	8.559e-05	119346010	119024845	6	119024845	6	119024845	*	Y	0.817073	3.92308
6_119025747_G_A	rs6929403	6	119025747	G	A	0.0022	1.002	0.986	1.019	0.3665	10	rs6929403	0.7929	6	119025747	A	G	0.3665	1.002	0.986	1.019	0.0022	0.0085	85934	401577	6	119025747	6	119025747	*	rs6929403	R	6	119346912	chr6:119346912	rs6929403	a	g	0.3686	0.0254	0.0066	0.0001178	119346912	119025747	6	119025747	6	119025747	*	R	0.258824	3.84848
6_119027102_C_A	rs794249	6	119027102	C	A	0.0016	1.002	0.986	1.018	0.5238	10	rs794249	0.8452	6	119027102	A	C	0.5238	1.002	0.986	1.018	0.0016	0.0081	85934	401577	6	119027102	6	119027102	*	rs794249	M	6	119348267	chr6:119348267	rs794249	a	c	0.5311	-0.0286	0.0064	7.536e-06	119348267	119027102	6	119027102	6	119027102	*	M	0.197531	-4.46875
6_119027436_T_C	rs794251	6	119027436	T	C	0.0074	1.00705	0.99108	1.02354	0.5777	11	rs794251	0.3698	6	119027436	T	C	0.4223	0.993	0.977	1.009	-0.0074	0.0082	85934	401577	6	119027436	6	119027436	*	rs794251	Y	6	119348601	chr6:119348601	rs794251	t	c	0.4114	0.0261	0.0065	5.805e-05	119348601	119027436	6	119027436	6	119027436	*	Y	0.902439	4.01538
6_119028371_G_A	rs7738420	6	119028371	G	A	0.0014	1.001	0.986	1.017	0.5218	10	rs7738420	0.8645	6	119028371	A	G	0.5218	1.001	0.986	1.017	0.0014	0.0081	85934	401577	6	119028371	6	119028371	*	rs7738420	R	6	119349536	chr6:119349536	rs7738420	a	g	0.5305	-0.0283	0.0064	9.38e-06	119349536	119028371	6	119028371	6	119028371	*	R	0.17284	-4.42188
6_119031549_C_T	rs2782573	6	119031549	C	T	0.0016	1.002	0.986	1.018	0.5239	10	rs2782573	0.8429	6	119031549	T	C	0.5239	1.002	0.986	1.018	0.0016	0.0081	85934	401577	6	119031549	6	119031549	*	rs2782573	Y	6	119352714	chr6:119352714	rs2782573	t	c	0.5311	-0.0287	0.0064	7.003e-06	119352714	119031549	6	119031549	6	119031549	*	Y	0.197531	-4.48438
6_119031853_A_T	rs9387628	6	119031853	A	T		1	0.983284	1.01729	0.3534	6	rs9387628	0.9992	6	119031853	A	T	0.6466	1	0.983	1.017	0	0.0085	85934	401577	6	119031853	6	119031853	*	rs9387628	W	6	119353018	chr6:119353018	rs9387628	a	t	0.6443	-0.0266	0.0067	7.2e-05	119353018	119031853	6	119031853	6	119031853	*	W		-3.97015
6_119032047_G_A	rs794257	6	119032047	G	A	0.0017	1.002	0.986	1.018	0.524	10	rs794257	0.8345	6	119032047	A	G	0.524	1.002	0.986	1.018	0.0017	0.0082	85934	401577	6	119032047	6	119032047	*	rs794257	R	6	119353212	chr6:119353212	rs794257	a	g	0.5312	-0.0289	0.0064	6.042e-06	119353212	119032047	6	119032047	6	119032047	*	R	0.207317	-4.51562
6_119052007_C_T	rs1334922	6	119052007	C	T	0.0099	1.01	0.994	1.026	0.5112	10	rs1334922	0.2239	6	119052007	T	C	0.5112	1.01	0.994	1.026	0.0099	0.0082	85934	401577	6	119052007	6	119052007	*	rs1334922	Y	6	119373172	chr6:119373172	rs1334922	t	c	0.5113	0.0229	0.0064	0.0003364	119373172	119052007	6	119052007	6	119052007	*	Y	1.20732	3.57812
6_119055182_C_G	rs1342794	6	119055182	C	G	0.0084	1.00806	0.992063	1.02459	0.4983	6	rs1342794	0.301	6	119055182	C	G	0.5017	0.992	0.976	1.008	-0.0084	0.0082	85934	401577	6	119055182	6	119055182	*	rs1342794	S	6	119376347	chr6:119376347	rs1342794	c	g	0.5017	-0.023	0.0064	0.0003168	119376347	119055182	6	119055182	6	119055182	*	S	1.02439	-3.59375
6_119513318_A_G	rs148114137	6	119513318	A	G	0.0096	1.0101	0.904977	1.12613	0.0062	11	rs148114137	0.8634	6	119513318	A	G	0.9938	0.99	0.888	1.105	-0.0096	0.0557	85361	398536	6	119513318	6	119513318	*	rs148114137	R	6	119834483	chr6:119834483	rs148114137	a	g	0.9766	-0.1168	0.033	0.000398	119834483	119513318	6	119513318	6	119513318	*	R	0.172352	-3.53939
6_119550976_A_T	rs188651104	6	119550976	A	T	0.0146	1.0142	0.909918	1.13122	0.0062	6	rs188651104	0.7925	6	119550976	A	T	0.9938	0.986	0.884	1.099	-0.0146	0.0556	85361	398536	6	119550976	6	119550976	*	rs188651104	W	6	119872141	chr6:119872141	rs188651104	a	t	0.9766	-0.1194	0.0332	0.0003214	119872141	119550976	6	119550976	6	119550976	*	W	0.26259	-3.59639
6_119654275_T_A	rs185491863	6	119654275	T	A	0.0433	1.044	0.935	1.166	0.0062	5	rs185491863	0.441	6	119654275	A	T	0.0062	1.044	0.935	1.166	0.0433	0.0562	85361	398536	6	119654275	6	119654275	*	rs185491863	W	6	119975436	chr6:119975436	rs185491863	a	t	0.0239	0.1314	0.0337	9.72e-05	119975436	119654275	6	119654275	6	119654275	*	W	0.770463	3.89911
6_119667222_C_T	rs147453395	6	119667222	C	T	0.0331	1.034	0.925	1.154	0.0062	10	rs147453395	0.557	6	119667222	T	C	0.0062	1.034	0.925	1.154	0.0331	0.0564	85361	398536	6	119667222	6	119667222	*	rs147453395	Y	6	119988379	chr6:119988379	rs147453395	t	c	0.0241	0.1334	0.034	8.845e-05	119988379	119667222	6	119667222	6	119667222	*	Y	0.586879	3.92353
6_119673484_A_G	rs185469637	6	119673484	A	G	0.1382	1.14811	0.93985	1.40252	0.0032	11	rs185469637	0.1755	6	119673484	A	G	0.9968	0.871	0.713	1.064	-0.1382	0.102	76464	385413	6	119673484	6	119673484	*	rs185469637	R	6	119994641	chr6:119994641	rs185469637	a	g	0.9812	-0.1968	0.0509	0.0001099	119994641	119673484	6	119673484	6	119673484	*	R	1.3549	-3.8664
6_119711321_G_A	rs138868123	6	119711321	G	A	0.0301	1.031	0.921	1.153	0.0061	10	rs138868123	0.599	6	119711321	A	G	0.0061	1.031	0.921	1.153	0.0301	0.0573	85361	398536	6	119711321	6	119711321	*	rs138868123	R	6	120032475	chr6:120032475	rs138868123	a	g	0.0239	0.1413	0.0348	4.806e-05	120032475	119711321	6	119711321	6	119711321	*	R	0.525305	4.06034
6_119785726_G_A	rs190421527	6	119785726	G	A	0.021	1.021	0.912	1.143	0.0062	10	rs190421527	0.7153	6	119785726	A	G	0.0062	1.021	0.912	1.143	0.021	0.0575	85361	398536	6	119785726	6	119785726	*	rs190421527	R	6	120106872	chr6:120106872	rs190421527	a	g	0.0252	0.1416	0.0356	6.96e-05	120106872	119785726	6	119785726	6	119785726	*	R	0.365217	3.97753
6_119803051_C_T	rs117476664	6	119803051	C	T	0.0084	1.008	0.953	1.067	0.021	10	rs117476664	0.7712	6	119803051	T	C	0.021	1.008	0.953	1.067	0.0084	0.0287	85934	401577	6	119803051	6	119803051	*	rs117476664	Y	6	120124197	chr6:120124197	rs117476664	t	c	0.0224	-0.0815	0.0231	0.0004281	120124197	119803051	6	119803051	6	119803051	*	Y	0.292683	-3.52814
6_119840801_G_A	rs6928312	6	119840801	G	A	0.0128	1.013	0.995	1.031	0.2947	10	rs6928312	0.1517	6	119840801	A	G	0.2947	1.013	0.995	1.031	0.0128	0.0089	85934	401577	6	119840801	6	119840801	*	rs6928312	R	6	120161947	chr6:120161947	rs6928312	a	g	0.3094	0.0241	0.0069	0.0004875	120161947	119840801	6	119840801	6	119840801	*	R	1.4382	3.49275
6_119852105_C_T	rs7756951	6	119852105	C	T	0.0126	1.013	0.995	1.03	0.2945	10	rs7756951	0.157	6	119852105	T	C	0.2945	1.013	0.995	1.03	0.0126	0.0089	85934	401577	6	119852105	6	119852105	*	rs7756951	Y	6	120173251	chr6:120173251	rs7756951	t	c	0.309	0.0241	0.0069	0.0004875	120173251	119852105	6	119852105	6	119852105	*	Y	1.41573	3.49275
6_119987272_G_T	rs6930096	6	119987272	G	T	-0.0014	0.999	0.98	1.017	0.2516	10	rs6930096	0.8809	6	119987272	T	G	0.2516	0.999	0.98	1.017	-0.0014	0.0094	85934	401577	6	119987272	6	119987272	*	rs6930096	K	6	120308418	chr6:120308418	rs6930096	t	g	0.2596	0.026	0.0073	0.000389	120308418	119987272	6	119987272	6	119987272	*	K	-0.148936	3.56164
6_119991373_G_A	rs9481980	6	119991373	G	A	-0.0021	0.998	0.98	1.016	0.2529	10	rs9481980	0.8217	6	119991373	A	G	0.2529	0.998	0.98	1.016	-0.0021	0.0094	85934	401577	6	119991373	6	119991373	*	rs9481980	R	6	120312519	chr6:120312519	rs9481980	a	g	0.2608	0.0255	0.0072	0.0004161	120312519	119991373	6	119991373	6	119991373	*	R	-0.223404	3.54167
6_119991614_C_T	rs9489853	6	119991614	C	T	-0.0015	0.999	0.98	1.017	0.2525	10	rs9489853	0.8716	6	119991614	T	C	0.2525	0.999	0.98	1.017	-0.0015	0.0094	85934	401577	6	119991614	6	119991614	*	rs9489853	Y	6	120312760	chr6:120312760	rs9489853	t	c	0.2608	0.0254	0.0072	0.0004384	120312760	119991614	6	119991614	6	119991614	*	Y	-0.159574	3.52778
6_119992658_G_C	rs9489854	6	119992658	G	C	-0.0024	0.998	0.979	1.016	0.253	5	rs9489854	0.7972	6	119992658	C	G	0.253	0.998	0.979	1.016	-0.0024	0.0094	85934	401577	6	119992658	6	119992658	*	rs9489854	S	6	120313804	chr6:120313804	rs9489854	c	g	0.2609	0.0256	0.0072	0.0003948	120313804	119992658	6	119992658	6	119992658	*	S	-0.255319	3.55556
6_119995887_T_A	rs9320731	6	119995887	T	A	-0.0023	0.998	0.979	1.016	0.2529	5	rs9320731	0.808	6	119995887	A	T	0.2529	0.998	0.979	1.016	-0.0023	0.0094	85934	401577	6	119995887	6	119995887	*	rs9320731	W	6	120317033	chr6:120317033	rs9320731	a	t	0.2606	0.0254	0.0072	0.0004384	120317033	119995887	6	119995887	6	119995887	*	W	-0.244681	3.52778
6_119995896_T_A	rs9320732	6	119995896	T	A	-0.0022	0.998	0.98	1.016	0.2529	5	rs9320732	0.8146	6	119995896	A	T	0.2529	0.998	0.98	1.016	-0.0022	0.0094	85934	401577	6	119995896	6	119995896	*	rs9320732	W	6	120317042	chr6:120317042	rs9320732	a	t	0.2606	0.0254	0.0072	0.0004384	120317042	119995896	6	119995896	6	119995896	*	W	-0.234043	3.52778
6_119996436_A_G	rs9387700	6	119996436	A	G	-0.0022	0.998004	0.979432	1.01626	0.253	11	rs9387700	0.8133	6	119996436	A	G	0.747	1.002	0.984	1.021	0.0022	0.0094	85934	401577	6	119996436	6	119996436	*	rs9387700	R	6	120317582	chr6:120317582	rs9387700	a	g	0.7391	-0.0257	0.0072	0.0003746	120317582	119996436	6	119996436	6	119996436	*	R	-0.234043	-3.56944
6_120002804_C_T	rs9320733	6	120002804	C	T	-0.0016	0.998	0.98	1.017	0.2528	10	rs9320733	0.8628	6	120002804	T	C	0.2528	0.998	0.98	1.017	-0.0016	0.0094	85934	401577	6	120002804	6	120002804	*	rs9320733	Y	6	120323950	chr6:120323950	rs9320733	t	c	0.261	0.0254	0.0072	0.0004384	120323950	120002804	6	120002804	6	120002804	*	Y	-0.170213	3.52778
6_120010962_A_G	rs7760645	6	120010962	A	G	-0.0049	0.995025	0.978474	1.01112	0.393	11	rs7760645	0.561	6	120010962	A	G	0.607	1.005	0.989	1.022	0.0049	0.0084	85934	401577	6	120010962	6	120010962	*	rs7760645	R	6	120332108	chr6:120332108	rs7760645	a	g	0.6066	-0.0236	0.0066	0.0003465	120332108	120010962	6	120010962	6	120010962	*	R	-0.583333	-3.57576
6_120302790_A_T	rs142525620	6	120302790	A	T	0.0812	1.0846	0.928505	1.26743	0.0051	6	rs142525620	0.3069	6	120302790	A	T	0.9949	0.922	0.789	1.077	-0.0812	0.0795	75299	380674	6	120302790	6	120302790	*	rs142525620	W	6	120623936	chr6:120623936	rs142525620	a	t	0.9724	-0.1538	0.0418	0.0002319	120623936	120302790	6	120302790	6	120302790	*	W	1.02138	-3.67943
6_124154730_C_G	rs187587493	6	124154730	C	G	-0.2837	0.753012	0.408664	1.38696	0.0008	6	rs187587493	0.363	6	124154730	C	G	0.9992	1.328	0.721	2.447	0.2837	0.3119	69576	360279	6	124154730	6	124154730	*	rs187587493	S	6	124475875	chr6:124475875	rs187587493	c	g	0.9987	-0.6327	0.1798	0.0004325	124475875	124154730	6	124154730	6	124154730	*	S	-0.909586	-3.51891
6_124576655_C_A	rs519615	6	124576655	C	A	-0.0003	1	0.979	1.021	0.8199	10	rs519615	0.9789	6	124576655	A	C	0.8199	1	0.979	1.021	-0.0003	0.0109	85934	401577	6	124576655	6	124576655	*	rs519615	M	6	124897801	chr6:124897801	rs519615	a	c	0.8411	-0.0318	0.0088	0.0002995	124897801	124576655	6	124576655	6	124576655	*	M	-0.0275229	-3.61364
6_125667676_A_T	rs72969709	6	125667676	A	T	0.0009	1.001	0.969932	1.03306	0.0726	6	rs72969709	0.9552	6	125667676	A	T	0.9274	0.999	0.968	1.031	-0.0009	0.0162	85934	401577	6	125667676	6	125667676	*	rs72969709	W	6	125988822	chr6:125988822	rs72969709	a	t	0.9238	-0.0447	0.0127	0.0004182	125988822	125667676	6	125667676	6	125667676	*	W	0.0555556	-3.51969
6_125670361_G_A	rs12527010	6	125670361	G	A	0.0093	1.009	0.993	1.026	0.5342	10	rs12527010	0.2556	6	125670361	A	G	0.5342	1.009	0.993	1.026	0.0093	0.0082	85934	401577	6	125670361	6	125670361	*	rs12527010	R	6	125991507	chr6:125991507	rs12527010	a	g	0.5453	0.0227	0.0064	0.0003792	125991507	125670361	6	125670361	6	125670361	*	R	1.13415	3.54688
6_125671407_A_G	rs1418637	6	125671407	A	G	0.015	1.01523	0.999001	1.03199	0.5876	11	rs1418637	0.07027	6	125671407	A	G	0.4124	0.985	0.969	1.001	-0.015	0.0083	85934	401577	6	125671407	6	125671407	*	rs1418637	R	6	125992553	chr6:125992553	rs1418637	a	g	0.401	-0.0228	0.0065	0.0004443	125992553	125671407	6	125671407	6	125671407	*	R	1.80723	-3.50769
6_125674321_G_A	rs2226158	6	125674321	G	A	0.015	1.015	0.999	1.032	0.53	10	rs2226158	0.06662	6	125674321	A	G	0.53	1.015	0.999	1.032	0.015	0.0082	85934	401577	6	125674321	6	125674321	*	rs2226158	R	6	125995467	chr6:125995467	rs2226158	a	g	0.5455	0.0252	0.0064	7.96e-05	125995467	125674321	6	125674321	6	125674321	*	R	1.82927	3.9375
6_125678528_G_A	rs2326292	6	125678528	G	A	0.0155	1.016	0.999	1.032	0.5871	10	rs2326292	0.06148	6	125678528	A	G	0.5871	1.016	0.999	1.032	0.0155	0.0083	85934	401577	6	125678528	6	125678528	*	rs2326292	R	6	125999674	chr6:125999674	rs2326292	a	g	0.5987	0.0232	0.0065	0.0003517	125999674	125678528	6	125678528	6	125678528	*	R	1.86747	3.56923
6_125690085_C_T	rs1739370	6	125690085	C	T	-0.0147	0.985	0.97	1.001	0.4097	10	rs1739370	0.07406	6	125690085	T	C	0.4097	0.985	0.97	1.001	-0.0147	0.0082	85934	401577	6	125690085	6	125690085	*	rs1739370	Y	6	126011231	chr6:126011231	rs1739370	t	c	0.402	-0.0231	0.0065	0.000373	126011231	125690085	6	125690085	6	125690085	*	Y	-1.79268	-3.55385
6_125693761_C_A	rs1612274	6	125693761	C	A	-0.0149	0.985	0.97	1.001	0.4097	10	rs1612274	0.07021	6	125693761	A	C	0.4097	0.985	0.97	1.001	-0.0149	0.0082	85934	401577	6	125693761	6	125693761	*	rs1612274	M	6	126014907	chr6:126014907	rs1612274	a	c	0.402	-0.0231	0.0065	0.000373	126014907	125693761	6	125693761	6	125693761	*	M	-1.81707	-3.55385
6_125702409_G_A	rs4492207	6	125702409	G	A	0.0177	1.018	1.001	1.035	0.5861	10	rs4492207	0.03251	6	125702409	A	G	0.5861	1.018	1.001	1.035	0.0177	0.0083	85934	401577	6	125702409	6	125702409	*	rs4492207	R	6	126023555	chr6:126023555	rs4492207	a	g	0.5922	0.0283	0.0065	1.304e-05	126023555	125702409	6	125702409	6	125702409	*	R	2.13253	4.35385
6_125706687_G_A	rs144251392	6	125706687	G	A	-0.0141	0.986	0.97	1.002	0.3861	10	rs144251392	0.09067	6	125706687	A	G	0.3861	0.986	0.97	1.002	-0.0141	0.0084	85934	401577	6	125706687	6	125706687	*	rs144251392	R	6	126027833	chr6:126027833	rs144251392	a	g	0.3839	-0.0245	0.0068	0.0003183	126027833	125706687	6	125706687	6	125706687	*	R	-1.67857	-3.60294
6_125707897_C_T	rs1268092	6	125707897	C	T	-0.0147	0.985	0.97	1.002	0.3889	10	rs1268092	0.07868	6	125707897	T	C	0.3889	0.985	0.97	1.002	-0.0147	0.0083	85934	401577	6	125707897	6	125707897	*	rs1268092	Y	6	126029043	chr6:126029043	rs1268092	t	c	0.3867	-0.0236	0.0066	0.0003465	126029043	125707897	6	125707897	6	125707897	*	Y	-1.77108	-3.57576
6_125708089_G_A	rs1268093	6	125708089	G	A	-0.014	0.986	0.97	1.002	0.3865	10	rs1268093	0.09361	6	125708089	A	G	0.3865	0.986	0.97	1.002	-0.014	0.0084	85934	401577	6	125708089	6	125708089	*	rs1268093	V	6	126029235	chr6:126029235	rs1268093	a	g	0.3868	-0.0235	0.0066	0.0003672	126029235	125708089	6	125708089	6	125708089	*	V	-1.66667	-3.56061
6_125708536_T_A	rs1269176	6	125708536	T	A	-0.0148	0.985	0.969	1.002	0.3798	5	rs1269176	0.07697	6	125708536	A	T	0.3798	0.985	0.969	1.002	-0.0148	0.0084	85934	401577	6	125708536	6	125708536	*	rs1269176	W	6	126029682	chr6:126029682	rs1269176	a	t	0.3831	-0.0231	0.0066	0.0004618	126029682	125708536	6	125708536	6	125708536	*	W	-1.7619	-3.5
6_125710536_G_A	rs9491503	6	125710536	G	A	-0.0152	0.985	0.969	1.001	0.3803	10	rs9491503	0.06952	6	125710536	A	G	0.3803	0.985	0.969	1.001	-0.0152	0.0084	85934	401577	6	125710536	6	125710536	*	rs9491503	R	6	126031682	chr6:126031682	rs9491503	a	g	0.3834	-0.0231	0.0066	0.0004618	126031682	125710536	6	125710536	6	125710536	*	R	-1.80952	-3.5
6_125710958_A_G	rs6569436	6	125710958	A	G	-0.0153	0.985222	0.968992	1.001	0.3879	11	rs6569436	0.06661	6	125710958	A	G	0.6121	1.015	0.999	1.032	0.0153	0.0084	85934	401577	6	125710958	6	125710958	*	rs6569436	R	6	126032104	chr6:126032104	rs6569436	a	g	0.6126	0.0237	0.0066	0.000327	126032104	125710958	6	125710958	6	125710958	*	R	-1.82143	3.59091
6_125713394_T_G	rs6569437	6	125713394	T	G	-0.0146	0.985222	0.968992	1.002	0.3872	11	rs6569437	0.08117	6	125713394	T	G	0.6128	1.015	0.998	1.032	0.0146	0.0084	85934	401577	6	125713394	6	125713394	*	rs6569437	K	6	126034540	chr6:126034540	rs6569437	t	g	0.613	0.0237	0.0066	0.000327	126034540	125713394	6	125713394	6	125713394	*	K	-1.7381	3.59091
6_125713417_C_T	rs6939969	6	125713417	C	T	-0.0138	0.986	0.97	1.003	0.3859	10	rs6939969	0.09935	6	125713417	T	C	0.3859	0.986	0.97	1.003	-0.0138	0.0084	85934	401577	6	125713417	6	125713417	*	rs6939969	Y	6	126034563	chr6:126034563	rs6939969	t	c	0.3867	-0.0236	0.0066	0.0003465	126034563	125713417	6	125713417	6	125713417	*	Y	-1.64286	-3.57576
6_125713895_C_T	rs1268066	6	125713895	C	T	-0.015	0.985	0.969	1.001	0.3798	10	rs1268066	0.0745	6	125713895	T	C	0.3798	0.985	0.969	1.001	-0.015	0.0084	85934	401577	6	125713895	6	125713895	*	rs1268066	Y	6	126035041	chr6:126035041	rs1268066	t	c	0.3831	-0.0231	0.0066	0.0004618	126035041	125713895	6	125713895	6	125713895	*	Y	-1.78571	-3.5
6_125715038_C_T	rs1343121	6	125715038	C	T	-0.015	0.985	0.969	1.001	0.3798	10	rs1343121	0.07317	6	125715038	T	C	0.3798	0.985	0.969	1.001	-0.015	0.0084	85934	401577	6	125715038	6	125715038	*	rs1343121	Y	6	126036184	chr6:126036184	rs1343121	t	c	0.3828	-0.0231	0.0066	0.0004618	126036184	125715038	6	125715038	6	125715038	*	Y	-1.78571	-3.5
6_125715475_T_C	rs1268067	6	125715475	T	C	-0.0148	0.985222	0.968992	1.002	0.3858	11	rs1268067	0.07713	6	125715475	T	C	0.6142	1.015	0.998	1.032	0.0148	0.0084	85934	401577	6	125715475	6	125715475	*	rs1268067	Y	6	126036621	chr6:126036621	rs1268067	t	c	0.6141	0.0236	0.0066	0.0003465	126036621	125715475	6	125715475	6	125715475	*	Y	-1.7619	3.57576
6_125719289_A_G	rs1269175	6	125719289	A	G	-0.0185	0.981354	0.966184	0.998004	0.4758	11	rs1269175	0.02331	6	125719289	A	G	0.5242	1.019	1.002	1.035	0.0185	0.0082	85934	401577	6	125719289	6	125719289	*	rs1269175	R	6	126040435	chr6:126040435	rs1269175	a	g	0.5187	0.0274	0.0064	1.786e-05	126040435	125719289	6	125719289	6	125719289	*	R	-2.2561	4.28125
6_125720018_C_T	rs1268070	6	125720018	C	T	-0.018	0.982	0.967	0.998	0.4813	10	rs1268070	0.02762	6	125720018	T	C	0.4813	0.982	0.967	0.998	-0.018	0.0082	85934	401577	6	125720018	6	125720018	*	rs1268070	Y	6	126041164	chr6:126041164	rs1268070	t	c	0.4844	-0.0275	0.0064	1.664e-05	126041164	125720018	6	125720018	6	125720018	*	Y	-2.19512	-4.29688
6_125720978_G_A	rs1268792	6	125720978	G	A	-0.0199	0.98	0.964	0.996	0.4114	10	rs1268792	0.01683	6	125720978	A	G	0.4114	0.98	0.964	0.996	-0.0199	0.0083	85934	401577	6	125720978	6	125720978	*	rs1268792	R	6	126042124	chr6:126042124	rs1268792	a	g	0.4149	-0.0227	0.0065	0.0004708	126042124	125720978	6	125720978	6	125720978	*	R	-2.39759	-3.49231
6_125721432_G_A	rs1268064	6	125721432	G	A	-0.0188	0.981	0.966	0.997	0.4823	10	rs1268064	0.02126	6	125721432	A	G	0.4823	0.981	0.966	0.997	-0.0188	0.0082	85934	401577	6	125721432	6	125721432	*	rs1268064	R	6	126042578	chr6:126042578	rs1268064	a	g	0.4845	-0.0274	0.0064	1.786e-05	126042578	125721432	6	125721432	6	125721432	*	R	-2.29268	-4.28125
6_125721637_G_A	rs1268065	6	125721637	G	A	-0.0188	0.981	0.966	0.997	0.4824	10	rs1268065	0.02106	6	125721637	A	G	0.4824	0.981	0.966	0.997	-0.0188	0.0082	85934	401577	6	125721637	6	125721637	*	rs1268065	R	6	126042783	chr6:126042783	rs1268065	a	g	0.4845	-0.0273	0.0064	1.916e-05	126042783	125721637	6	125721637	6	125721637	*	R	-2.29268	-4.26562
6_125724002_T_A	rs10457467	6	125724002	T	A	0.0209	1.021	1.005	1.038	0.5015	5	rs10457467	0.01047	6	125724002	A	T	0.5015	1.021	1.005	1.038	0.0209	0.0082	85934	401577	6	125724002	6	125724002	*	rs10457467	W	6	126045148	chr6:126045148	rs10457467	a	t	0.5047	0.0338	0.0064	1.209e-07	126045148	125724002	6	125724002	6	125724002	*	W	2.54878	5.28125
6_125724414_G_C	rs2144224	6	125724414	G	C	-0.0189	0.981	0.966	0.997	0.4731	5	rs2144224	0.02074	6	125724414	C	G	0.4731	0.981	0.966	0.997	-0.0189	0.0082	85934	401577	6	125724414	6	125724414	*	rs2144224	S	6	126045560	chr6:126045560	rs2144224	c	g	0.4743	-0.0295	0.0064	3.858e-06	126045560	125724414	6	125724414	6	125724414	*	S	-2.30488	-4.60937
6_125727894_T_C	rs1268083	6	125727894	T	C	-0.0193	0.981354	0.965251	0.997009	0.4667	11	rs1268083	0.01837	6	125727894	T	C	0.5333	1.019	1.003	1.036	0.0193	0.0082	85934	401577	6	125727894	6	125727894	*	rs1268083	Y	6	126049040	chr6:126049040	rs1268083	t	c	0.5288	0.0295	0.0064	3.858e-06	126049040	125727894	6	125727894	6	125727894	*	Y	-2.35366	4.60937
6_125731213_A_G	rs2008027	6	125731213	A	G	0.0198	1.02041	1.00402	1.03627	0.5036	11	rs2008027	0.01509	6	125731213	A	G	0.4964	0.98	0.965	0.996	-0.0198	0.0082	85934	401577	6	125731213	6	125731213	*	rs2008027	R	6	126052359	chr6:126052359	rs2008027	a	g	0.4943	-0.0339	0.0064	1.11e-07	126052359	125731213	6	125731213	6	125731213	*	R	2.41463	-5.29688
6_125731583_C_T	rs4895799	6	125731583	C	T	0.0208	1.021	1.005	1.038	0.5746	10	rs4895799	0.01195	6	125731583	T	C	0.5746	1.021	1.005	1.038	0.0208	0.0083	85934	401577	6	125731583	6	125731583	*	rs4895799	Y	6	126052729	chr6:126052729	rs4895799	t	c	0.5756	0.0297	0.0065	4.758e-06	126052729	125731583	6	125731583	6	125731583	*	Y	2.50602	4.56923
6_125736602_T_C	rs9398785	6	125736602	T	C	0.0125	1.01215	0.995025	1.02987	0.6743	11	rs9398785	0.1516	6	125736602	T	C	0.3257	0.988	0.971	1.005	-0.0125	0.0087	85934	401577	6	125736602	6	125736602	*	rs9398785	Y	6	126057748	chr6:126057748	rs9398785	t	c	0.3215	-0.0267	0.0068	8.738e-05	126057748	125736602	6	125736602	6	125736602	*	Y	1.43678	-3.92647
6_125740356_G_A	rs7758115	6	125740356	G	A	0.0203	1.021	1.004	1.037	0.5033	10	rs7758115	0.01284	6	125740356	A	G	0.5033	1.021	1.004	1.037	0.0203	0.0082	85934	401577	6	125740356	6	125740356	*	rs7758115	R	6	126061502	chr6:126061502	rs7758115	a	g	0.5055	0.034	0.0064	1.018e-07	126061502	125740356	6	125740356	6	125740356	*	R	2.47561	5.3125
6_125743774_T_A	rs9388446	6	125743774	T	A	0.0209	1.021	1.005	1.038	0.5032	5	rs9388446	0.01038	6	125743774	A	T	0.5032	1.021	1.005	1.038	0.0209	0.0082	85934	401577	6	125743774	6	125743774	*	rs9388446	W	6	126064920	chr6:126064920	rs9388446	a	t	0.5053	0.0338	0.0064	1.209e-07	126064920	125743774	6	125743774	6	125743774	*	W	2.54878	5.28125
6_125746509_C_A	rs3966775	6	125746509	C	A	0.0222	1.022	1.006	1.039	0.5144	10	rs3966775	0.006518	6	125746509	A	C	0.5144	1.022	1.006	1.039	0.0222	0.0082	85934	401577	6	125746509	6	125746509	*	rs3966775	M	6	126067655	chr6:126067655	rs3966775	a	c	0.5169	0.0335	0.0064	1.562e-07	126067655	125746509	6	125746509	6	125746509	*	M	2.70732	5.23438
6_125746855_T_G	rs980014	6	125746855	T	G	0.0221	1.02249	1.00604	1.03842	0.5138	11	rs980014	0.006677	6	125746855	T	G	0.4862	0.978	0.963	0.994	-0.0221	0.0082	85934	401577	6	125746855	6	125746855	*	rs980014	K	6	126068001	chr6:126068001	rs980014	t	g	0.484	-0.0339	0.0064	1.11e-07	126068001	125746855	6	125746855	6	125746855	*	K	2.69512	-5.29688
6_125747768_C_T	rs1935983	6	125747768	C	T	0.0179	1.018	1.002	1.035	0.6023	10	rs1935983	0.03142	6	125747768	T	C	0.6023	1.018	1.002	1.035	0.0179	0.0083	85934	401577	6	125747768	6	125747768	*	rs1935983	Y	6	126068914	chr6:126068914	rs1935983	t	c	0.5991	0.0322	0.0065	7.039e-07	126068914	125747768	6	125747768	6	125747768	*	Y	2.15663	4.95385
6_125748490_G_C	rs3757217	6	125748490	G	C	0.0226	1.023	1.007	1.039	0.5111	5	rs3757217	0.005444	6	125748490	C	G	0.5111	1.023	1.007	1.039	0.0226	0.0081	85934	401577	6	125748490	6	125748490	*	rs3757217	S	6	126069636	chr6:126069636	rs3757217	c	g	0.5131	0.0339	0.0064	1.11e-07	126069636	125748490	6	125748490	6	125748490	*	S	2.79012	5.29688
6_125748556_C_A	rs1343116	6	125748556	C	A	0.0191	1.019	1.003	1.036	0.6029	10	rs1343116	0.02124	6	125748556	A	C	0.6029	1.019	1.003	1.036	0.0191	0.0083	85934	401577	6	125748556	6	125748556	*	rs1343116	M	6	126069702	chr6:126069702	rs1343116	a	c	0.5988	0.0324	0.0065	6.003e-07	126069702	125748556	6	125748556	6	125748556	*	M	2.3012	4.98462
6_125748671_C_G	rs1343115	6	125748671	C	G	0.0185	1.01833	1.002	1.0352	0.6024	6	rs1343115	0.02645	6	125748671	C	G	0.3976	0.982	0.966	0.998	-0.0185	0.0083	85934	401577	6	125748671	6	125748671	*	rs1343115	S	6	126069817	chr6:126069817	rs1343115	c	g	0.401	-0.0322	0.0065	7.039e-07	126069817	125748671	6	125748671	6	125748671	*	S	2.22892	-4.95385
6_125750429_G_C	rs1811852	6	125750429	G	C	0.0222	1.022	1.006	1.039	0.5113	5	rs1811852	0.006293	6	125750429	C	G	0.5113	1.022	1.006	1.039	0.0222	0.0081	85934	401577	6	125750429	6	125750429	*	rs1811852	S	6	126071575	chr6:126071575	rs1811852	c	g	0.5133	0.034	0.0064	1.018e-07	126071575	125750429	6	125750429	6	125750429	*	S	2.74074	5.3125
6_125751707_C_G	rs2875881	6	125751707	C	G	0.018	1.01833	1.002	1.0352	0.6025	6	rs2875881	0.0305	6	125751707	C	G	0.3975	0.982	0.966	0.998	-0.018	0.0083	85934	401577	6	125751707	6	125751707	*	rs2875881	S	6	126072853	chr6:126072853	rs2875881	c	g	0.4008	-0.0324	0.0065	6.003e-07	126072853	125751707	6	125751707	6	125751707	*	S	2.16867	-4.98462
6_125753957_A_G	rs3799712	6	125753957	A	G	0.0175	1.01729	1.001	1.03413	0.6029	11	rs3799712	0.03516	6	125753957	A	G	0.3971	0.983	0.967	0.999	-0.0175	0.0083	85934	401577	6	125753957	6	125753957	*	rs3799712	R	6	126075103	chr6:126075103	rs3799712	a	g	0.4004	-0.0323	0.0065	6.501e-07	126075103	125753957	6	125753957	6	125753957	*	R	2.10843	-4.96923
6_125754167_T_C	rs3799711	6	125754167	T	C	0.0222	1.02249	1.00604	1.03842	0.5112	11	rs3799711	0.006257	6	125754167	T	C	0.4888	0.978	0.963	0.994	-0.0222	0.0081	85934	401577	6	125754167	6	125754167	*	rs3799711	Y	6	126075313	chr6:126075313	rs3799711	t	c	0.4867	-0.034	0.0064	1.018e-07	126075313	125754167	6	125754167	6	125754167	*	Y	2.74074	-5.3125
6_125756235_C_T	rs7748729	6	125756235	C	T	0.018	1.018	1.002	1.035	0.6022	10	rs7748729	0.03047	6	125756235	T	C	0.6022	1.018	1.002	1.035	0.018	0.0083	85934	401577	6	125756235	6	125756235	*	rs7748729	Y	6	126077381	chr6:126077381	rs7748729	t	c	0.5992	0.0324	0.0065	6.003e-07	126077381	125756235	6	125756235	6	125756235	*	Y	2.16867	4.98462
6_125756511_G_A	rs7753038	6	125756511	G	A	0.0221	1.022	1.006	1.039	0.511	10	rs7753038	0.006623	6	125756511	A	G	0.511	1.022	1.006	1.039	0.0221	0.0081	85934	401577	6	125756511	6	125756511	*	rs7753038	R	6	126077657	chr6:126077657	rs7753038	a	g	0.5133	0.0341	0.0064	9.341e-08	126077657	125756511	6	125756511	6	125756511	*	R	2.7284	5.32812
6_125757215_A_G	rs3799709	6	125757215	A	G	0.022	1.02249	1.00604	1.03842	0.5116	11	rs3799709	0.006814	6	125757215	A	G	0.4884	0.978	0.963	0.994	-0.022	0.0081	85934	401577	6	125757215	6	125757215	*	rs3799709	R	6	126078361	chr6:126078361	rs3799709	a	g	0.4867	-0.034	0.0064	1.018e-07	126078361	125757215	6	125757215	6	125757215	*	R	2.71605	-5.3125
6_125757384_G_A	rs3799708	6	125757384	G	A	0.0177	1.018	1.001	1.035	0.6026	10	rs3799708	0.03367	6	125757384	A	G	0.6026	1.018	1.001	1.035	0.0177	0.0083	85934	401577	6	125757384	6	125757384	*	rs3799708	R	6	126078530	chr6:126078530	rs3799708	a	g	0.5999	0.0324	0.0065	6.003e-07	126078530	125757384	6	125757384	6	125757384	*	R	2.13253	4.98462
6_125757941_T_C	rs6902519	6	125757941	T	C	0.0176	1.01729	1.001	1.03413	0.6027	11	rs6902519	0.03401	6	125757941	T	C	0.3973	0.983	0.967	0.999	-0.0176	0.0083	85934	401577	6	125757941	6	125757941	*	rs6902519	Y	6	126079087	chr6:126079087	rs6902519	t	c	0.4001	-0.0324	0.0065	6.003e-07	126079087	125757941	6	125757941	6	125757941	*	Y	2.12048	-4.98462
6_125758822_G_A	rs9321054	6	125758822	G	A	0.0219	1.022	1.006	1.038	0.5127	10	rs9321054	0.006985	6	125758822	A	G	0.5127	1.022	1.006	1.038	0.0219	0.0081	85934	401577	6	125758822	6	125758822	*	rs9321054	R	6	126079968	chr6:126079968	rs9321054	a	g	0.5135	0.0347	0.0064	5.54e-08	126079968	125758822	6	125758822	6	125758822	*	R	2.7037	5.42188
6_125760173_G_T	rs3734637	6	125760173	G	T	0.0164	1.017	1	1.033	0.5996	10	rs3734637	0.04863	6	125760173	T	G	0.5996	1.017	1	1.033	0.0164	0.0083	85934	401577	6	125760173	6	125760173	*	rs3734637	K	6	126081319	chr6:126081319	rs3734637	t	g	0.6024	0.0333	0.0067	6.715e-07	126081319	125760173	6	125760173	6	125760173	*	K	1.9759	4.97015
6_125762512_G_A	rs10457469	6	125762512	G	A	0.021	1.021	1.005	1.038	0.511	10	rs10457469	0.01	6	125762512	A	G	0.511	1.021	1.005	1.038	0.021	0.0081	85934	401577	6	125762512	6	125762512	*	rs10457469	R	6	126083658	chr6:126083658	rs10457469	a	g	0.5125	0.0345	0.0064	6.6e-08	126083658	125762512	6	125762512	6	125762512	*	R	2.59259	5.39062
6_125765144_C_A	rs9385383	6	125765144	C	A	0.0163	1.016	1	1.033	0.6022	10	rs9385383	0.05001	6	125765144	A	C	0.6022	1.016	1	1.033	0.0163	0.0083	85934	401577	6	125765144	6	125765144	*	rs9385383	M	6	126086290	chr6:126086290	rs9385383	a	c	0.599	0.0328	0.0065	4.356e-07	126086290	125765144	6	125765144	6	125765144	*	M	1.96386	5.04615
6_125768139_G_C	rs13209968	6	125768139	G	C	0.0207	1.021	1.005	1.037	0.5112	5	rs13209968	0.01084	6	125768139	C	G	0.5112	1.021	1.005	1.037	0.0207	0.0081	85934	401577	6	125768139	6	125768139	*	rs13209968	S	6	126089285	chr6:126089285	rs13209968	c	g	0.5125	0.0342	0.0064	8.567e-08	126089285	125768139	6	125768139	6	125768139	*	S	2.55556	5.34375
6_125769131_T_C	rs1159974	6	125769131	T	C	0.0211	1.02145	1.00503	1.03734	0.5127	11	rs1159974	0.009245	6	125769131	T	C	0.4873	0.979	0.964	0.995	-0.0211	0.0081	85934	401577	6	125769131	6	125769131	*	rs1159974	Y	6	126090277	chr6:126090277	rs1159974	t	c	0.4865	-0.0345	0.0064	6.6e-08	126090277	125769131	6	125769131	6	125769131	*	Y	2.60494	-5.39062
6_125769231_T_C	rs9388451	6	125769231	T	C	0.0202	1.02041	1.00402	1.03627	0.5051	11	rs9388451	0.01279	6	125769231	T	C	0.4949	0.98	0.965	0.996	-0.0202	0.0081	85934	401577	6	125769231	6	125769231	*	rs9388451	Y	6	126090377	chr6:126090377	rs9388451	t	c	0.4958	-0.0334	0.0064	1.7e-07	126090377	125769231	6	125769231	6	125769231	*	Y	2.49383	-5.21875
6_125769462_A_G	rs9398787	6	125769462	A	G	0.0207	1.02041	1.00503	1.03734	0.5113	11	rs9398787	0.01081	6	125769462	A	G	0.4887	0.98	0.964	0.995	-0.0207	0.0081	85934	401577	6	125769462	6	125769462	*	rs9398787	R	6	126090608	chr6:126090608	rs9398787	a	g	0.4872	-0.0337	0.0064	1.317e-07	126090608	125769462	6	125769462	6	125769462	*	R	2.55556	-5.26562
6_125773611_A_T	rs7739566	6	125773611	A	T	0.0206	1.02041	1.00503	1.03734	0.511	6	rs7739566	0.01128	6	125773611	A	T	0.489	0.98	0.964	0.995	-0.0206	0.0081	85934	401577	6	125773611	6	125773611	*	rs7739566	W	6	126094757	chr6:126094757	rs7739566	a	t	0.4876	-0.0337	0.0064	1.317e-07	126094757	125773611	6	125773611	6	125773611	*	W	2.54321	-5.26562
6_125773998_C_A	rs4897155	6	125773998	C	A	0.0205	1.021	1.005	1.037	0.511	10	rs4897155	0.01181	6	125773998	A	C	0.511	1.021	1.005	1.037	0.0205	0.0081	85934	401577	6	125773998	6	125773998	*	rs4897155	M	6	126095144	chr6:126095144	rs4897155	a	c	0.5124	0.0338	0.0064	1.209e-07	126095144	125773998	6	125773998	6	125773998	*	M	2.53086	5.28125
6_125776311_A_G	rs1977141	6	125776311	A	G	0.0164	1.01626	1	1.03306	0.6034	11	rs1977141	0.04862	6	125776311	A	G	0.3966	0.984	0.968	1	-0.0164	0.0083	85934	401577	6	125776311	6	125776311	*	rs1977141	R	6	126097457	chr6:126097457	rs1977141	a	g	0.4007	-0.0329	0.0065	4.017e-07	126097457	125776311	6	125776311	6	125776311	*	R	1.9759	-5.06154
6_125778100_C_A	rs1739384	6	125778100	C	A	0.0157	1.016	0.999	1.032	0.5996	10	rs1739384	0.05849	6	125778100	A	C	0.5996	1.016	0.999	1.032	0.0157	0.0083	85934	401577	6	125778100	6	125778100	*	rs1739384	M	6	126099246	chr6:126099246	rs1739384	a	c	0.5939	0.0313	0.0065	1.424e-06	126099246	125778100	6	125778100	6	125778100	*	M	1.89157	4.81538
6_125778793_G_A	rs1739385	6	125778793	G	A	0.0158	1.016	1	1.033	0.5995	10	rs1739385	0.05809	6	125778793	A	G	0.5995	1.016	1	1.033	0.0158	0.0083	85934	401577	6	125778793	6	125778793	*	rs1739385	R	6	126099939	chr6:126099939	rs1739385	a	g	0.5938	0.0312	0.0065	1.538e-06	126099939	125778793	6	125778793	6	125778793	*	R	1.90361	4.8
6_125779052_G_A	rs4897156	6	125779052	G	A	0.0204	1.021	1.004	1.037	0.5071	10	rs4897156	0.01215	6	125779052	A	G	0.5071	1.021	1.004	1.037	0.0204	0.0082	85934	401577	6	125779052	6	125779052	*	rs4897156	R	6	126100198	chr6:126100198	rs4897156	a	g	0.507	0.0325	0.0064	3.607e-07	126100198	125779052	6	125779052	6	125779052	*	R	2.4878	5.07812
6_125781835_A_T	rs4897157	6	125781835	A	T	0.02	1.02041	1.00402	1.03627	0.5072	6	rs4897157	0.01435	6	125781835	A	T	0.4928	0.98	0.965	0.996	-0.02	0.0082	85934	401577	6	125781835	6	125781835	*	rs4897157	W	6	126102981	chr6:126102981	rs4897157	a	t	0.4929	-0.0325	0.0064	3.607e-07	126102981	125781835	6	125781835	6	125781835	*	W	2.43902	-5.07812
6_125782972_A_G	rs9401845	6	125782972	A	G	0.0201	1.02041	1.00402	1.03734	0.5073	11	rs9401845	0.01367	6	125782972	A	G	0.4927	0.98	0.964	0.996	-0.0201	0.0082	85934	401577	6	125782972	6	125782972	*	rs9401845	R	6	126104118	chr6:126104118	rs9401845	a	g	0.4929	-0.0325	0.0064	3.607e-07	126104118	125782972	6	125782972	6	125782972	*	R	2.45122	-5.07812
6_125785427_G_T	rs1028481	6	125785427	G	T	0.0202	1.02	1.004	1.037	0.5076	10	rs1028481	0.01331	6	125785427	T	G	0.5076	1.02	1.004	1.037	0.0202	0.0082	85934	401577	6	125785427	6	125785427	*	rs1028481	K	6	126106573	chr6:126106573	rs1028481	t	g	0.5069	0.0325	0.0064	3.607e-07	126106573	125785427	6	125785427	6	125785427	*	K	2.46341	5.07812
6_125786645_G_C	rs1268074	6	125786645	G	C	0.0155	1.016	0.999	1.032	0.5991	5	rs1268074	0.06255	6	125786645	C	G	0.5991	1.016	0.999	1.032	0.0155	0.0083	85934	401577	6	125786645	6	125786645	*	rs1268074	S	6	126107791	chr6:126107791	rs1268074	c	g	0.594	0.0316	0.0065	1.128e-06	126107791	125786645	6	125786645	6	125786645	*	S	1.86747	4.86154
6_125786805_A_C	rs9388453	6	125786805	A	C	0.0204	1.02041	1.00402	1.03734	0.5072	11	rs9388453	0.01249	6	125786805	A	C	0.4928	0.98	0.964	0.996	-0.0204	0.0082	85934	401577	6	125786805	6	125786805	*	rs9388453	M	6	126107951	chr6:126107951	rs9388453	a	c	0.4929	-0.0326	0.0064	3.321e-07	126107951	125786805	6	125786805	6	125786805	*	M	2.4878	-5.09375
6_125789674_C_T	rs72969741	6	125789674	C	T	0.0034	1.003	0.971	1.036	0.0711	10	rs72969741	0.835	6	125789674	T	C	0.0711	1.003	0.971	1.036	0.0034	0.0165	85934	401577	6	125789674	6	125789674	*	rs72969741	Y	6	126110820	chr6:126110820	rs72969741	t	c	0.0732	0.0468	0.0129	0.0002791	126110820	125789674	6	125789674	6	125789674	*	Y	0.206061	3.62791
6_125790283_A_T	rs11154331	6	125790283	A	T	0.0207	1.02041	1.00503	1.03734	0.5066	6	rs11154331	0.01124	6	125790283	A	T	0.4934	0.98	0.964	0.995	-0.0207	0.0082	85934	401577	6	125790283	6	125790283	*	rs11154331	W	6	126111429	chr6:126111429	rs11154331	a	t	0.4932	-0.0323	0.0064	4.253e-07	126111429	125790283	6	125790283	6	125790283	*	W	2.52439	-5.04688
6_125794237_A_C	rs9388454	6	125794237	A	C	0.0206	1.02041	1.00503	1.03734	0.5069	11	rs9388454	0.01185	6	125794237	A	C	0.4931	0.98	0.964	0.995	-0.0206	0.0082	85934	401577	6	125794237	6	125794237	*	rs9388454	M	6	126115383	chr6:126115383	rs9388454	a	c	0.4928	-0.0321	0.0064	5.009e-07	126115383	125794237	6	125794237	6	125794237	*	M	2.5122	-5.01562
6_125794675_T_C	rs9398791	6	125794675	T	C	0.0208	1.02145	1.00503	1.03734	0.5065	11	rs9398791	0.01129	6	125794675	T	C	0.4935	0.979	0.964	0.995	-0.0208	0.0082	85934	401577	6	125794675	6	125794675	*	rs9398791	Y	6	126115821	chr6:126115821	rs9398791	t	c	0.4928	-0.0321	0.0064	5.009e-07	126115821	125794675	6	125794675	6	125794675	*	Y	2.53659	-5.01562
6_125795807_A_G	rs9375411	6	125795807	A	G	0.0212	1.02145	1.00503	1.03842	0.5038	11	rs9375411	0.009824	6	125795807	A	G	0.4962	0.979	0.963	0.995	-0.0212	0.0082	85934	401577	6	125795807	6	125795807	*	rs9375411	R	6	126116953	chr6:126116953	rs9375411	a	g	0.4963	-0.0321	0.0064	5.009e-07	126116953	125795807	6	125795807	6	125795807	*	R	2.58537	-5.01562
6_125945903_T_C	rs1358990	6	125945903	T	C	0.0182	1.01833	0.972763	1.0661	0.0333	11	rs1358990	0.441	6	125945903	T	C	0.9667	0.982	0.938	1.028	-0.0182	0.0236	85934	401577	6	125945903	6	125945903	*	rs1358990	Y	6	126267049	chr6:126267049	rs1358990	t	c	0.9683	-0.0687	0.0196	0.0004501	126267049	125945903	6	125945903	6	125945903	*	Y	0.771186	-3.5051
6_125969119_A_G	rs62426379	6	125969119	A	G	0.0078	1.00806	0.99108	1.02459	0.4408	11	rs62426379	0.3477	6	125969119	A	G	0.5592	0.992	0.976	1.009	-0.0078	0.0083	85934	401577	6	125969119	6	125969119	*	rs62426379	R	6	126290265	chr6:126290265	rs62426379	a	g	0.5443	-0.0224	0.0064	0.0004528	126290265	125969119	6	125969119	6	125969119	*	R	0.939759	-3.5
6_126127799_G_T	rs9491562	6	126127799	G	T	0.0015	1.002	0.986	1.018	0.5331	10	rs9491562	0.8509	6	126127799	T	G	0.5331	1.002	0.986	1.018	0.0015	0.0082	85934	401577	6	126127799	6	126127799	*	rs9491562	K	6	126448945	chr6:126448945	rs9491562	t	g	0.5253	-0.0231	0.0064	0.0002983	126448945	126127799	6	126127799	6	126127799	*	K	0.182927	-3.60937
6_126128199_A_G	rs9491563	6	126128199	A	G	-0.0002	1	0.984252	1.01626	0.5484	11	rs9491563	0.977	6	126128199	A	G	0.4516	1	0.984	1.016	0.0002	0.0082	85934	401577	6	126128199	6	126128199	*	rs9491563	R	6	126449345	chr6:126449345	rs9491563	a	g	0.4633	0.0247	0.0064	0.00011	126449345	126128199	6	126128199	6	126128199	*	R	-0.0243902	3.85937
6_126133187_A_G	rs9321061	6	126133187	A	G	0.0004	1	0.984252	1.01626	0.5507	11	rs9321061	0.9597	6	126133187	A	G	0.4493	1	0.984	1.016	-0.0004	0.0082	85934	401577	6	126133187	6	126133187	*	rs9321061	R	6	126454333	chr6:126454333	rs9321061	a	g	0.4589	0.0239	0.0064	0.0001825	126454333	126133187	6	126133187	6	126133187	*	R	0.0487805	3.73438
6_126145459_A_T	rs4363059	6	126145459	A	T	0.0032	1.00301	0.987167	1.01937	0.5422	6	rs4363059	0.7002	6	126145459	A	T	0.4578	0.997	0.981	1.013	-0.0032	0.0082	85934	401577	6	126145459	6	126145459	*	rs4363059	W	6	126466605	chr6:126466605	rs4363059	a	t	0.4662	0.0238	0.0064	0.0001942	126466605	126145459	6	126145459	6	126145459	*	W	0.390244	3.71875
6_126223890_T_A	rs2326385	6	126223890	T	A	-0.0035	0.997	0.977	1.016	0.7699	5	rs2326385	0.7246	6	126223890	A	T	0.7699	0.997	0.977	1.016	-0.0035	0.01	85934	401577	6	126223890	6	126223890	*	rs2326385	W	6	126545036	chr6:126545036	rs2326385	a	t	0.7728	0.0286	0.0079	0.0002705	126545036	126223890	6	126223890	6	126223890	*	W	-0.35	3.62025
6_126236748_A_T	rs112795841	6	126236748	A	T	0.049	1.05042	0.967118	1.14025	0.0109	6	rs112795841	0.245	6	126236748	A	T	0.9891	0.952	0.877	1.034	-0.049	0.0421	85502	400497	6	126236748	6	126236748	*	rs112795841	W	6	126557894	chr6:126557894	rs112795841	a	t	0.9891	-0.1374	0.0352	9.398e-05	126557894	126236748	6	126236748	6	126236748	*	W	1.1639	-3.90341
6_126242696_T_C	rs146932642	6	126242696	T	C	0.0171	1.01729	0.976562	1.05932	0.0402	11	rs146932642	0.411	6	126242696	T	C	0.9598	0.983	0.944	1.024	-0.0171	0.0208	85934	401577	6	126242696	6	126242696	*	rs146932642	Y	6	126563842	chr6:126563842	rs146932642	t	c	0.9624	-0.0809	0.0173	2.829e-06	126563842	126242696	6	126242696	6	126242696	*	Y	0.822115	-4.6763
6_126251811_C_T	rs17810029	6	126251811	C	T	0.0144	1.015	0.974	1.057	0.0401	10	rs17810029	0.4888	6	126251811	T	C	0.0401	1.015	0.974	1.057	0.0144	0.0207	85934	401577	6	126251811	6	126251811	*	rs17810029	Y	6	126572957	chr6:126572957	rs17810029	t	c	0.0375	0.081	0.0173	2.751e-06	126572957	126251811	6	126251811	6	126251811	*	Y	0.695652	4.68208
6_126283783_C_T	rs150610340	6	126283783	C	T	-0.045	0.956	0.861	1.061	0.007	10	rs150610340	0.3984	6	126283783	T	C	0.007	0.956	0.861	1.061	-0.045	0.0533	84502	393181	6	126283783	6	126283783	*	rs150610340	Y	6	126604929	chr6:126604929	rs150610340	t	c	0.0074	-0.1698	0.0427	7.042e-05	126604929	126283783	6	126283783	6	126283783	*	Y	-0.844278	-3.97658
6_126287669_T_A	rs647444	6	126287669	T	A	0.0021	1.002	0.986	1.019	0.3666	5	rs647444	0.8013	6	126287669	A	T	0.3666	1.002	0.986	1.019	0.0021	0.0084	85934	401577	6	126287669	6	126287669	*	rs647444	W	6	126608815	chr6:126608815	rs647444	a	t	0.3707	0.0334	0.0066	4.117e-07	126608815	126287669	6	126287669	6	126287669	*	W	0.25	5.06061
6_126287978_A_G	rs607779	6	126287978	A	G	0.0024	1.002	0.986193	1.01937	0.3673	11	rs607779	0.7795	6	126287978	A	G	0.6327	0.998	0.981	1.014	-0.0024	0.0084	85934	401577	6	126287978	6	126287978	*	rs607779	R	6	126609124	chr6:126609124	rs607779	a	g	0.6291	-0.0339	0.0066	2.758e-07	126609124	126287978	6	126287978	6	126287978	*	R	0.285714	-5.13636
6_126288430_G_A	rs643916	6	126288430	G	A	0.0019	1.002	0.986	1.019	0.3677	10	rs643916	0.8215	6	126288430	A	G	0.3677	1.002	0.986	1.019	0.0019	0.0084	85934	401577	6	126288430	6	126288430	*	rs643916	R	6	126609576	chr6:126609576	rs643916	a	g	0.3713	0.0332	0.0066	4.825e-07	126609576	126288430	6	126288430	6	126288430	*	R	0.22619	5.0303
6_126288821_C_T	rs611296	6	126288821	C	T	0.002	1.002	0.986	1.019	0.3678	10	rs611296	0.8137	6	126288821	T	C	0.3678	1.002	0.986	1.019	0.002	0.0084	85934	401577	6	126288821	6	126288821	*	rs611296	Y	6	126609967	chr6:126609967	rs611296	t	c	0.3713	0.0333	0.0066	4.457e-07	126609967	126288821	6	126288821	6	126288821	*	Y	0.238095	5.04545
6_126290213_G_A	rs615378	6	126290213	G	A	0.0023	1.002	0.986	1.019	0.3683	10	rs615378	0.7878	6	126290213	A	G	0.3683	1.002	0.986	1.019	0.0023	0.0084	85934	401577	6	126290213	6	126290213	*	rs615378	R	6	126611359	chr6:126611359	rs615378	a	g	0.3718	0.0333	0.0066	4.457e-07	126611359	126290213	6	126290213	6	126290213	*	R	0.27381	5.04545
6_126290447_C_T	rs614433	6	126290447	C	T	0.0025	1.003	0.986	1.019	0.3683	10	rs614433	0.7706	6	126290447	T	C	0.3683	1.003	0.986	1.019	0.0025	0.0084	85934	401577	6	126290447	6	126290447	*	rs614433	Y	6	126611593	chr6:126611593	rs614433	t	c	0.3718	0.0334	0.0066	4.117e-07	126611593	126290447	6	126290447	6	126290447	*	Y	0.297619	5.06061
6_126291019_C_T	rs601587	6	126291019	C	T	0.0023	1.002	0.986	1.019	0.3685	10	rs601587	0.787	6	126291019	T	C	0.3685	1.002	0.986	1.019	0.0023	0.0084	85934	401577	6	126291019	6	126291019	*	rs601587	Y	6	126612165	chr6:126612165	rs601587	t	c	0.3718	0.0333	0.0066	4.457e-07	126612165	126291019	6	126291019	6	126291019	*	Y	0.27381	5.04545
6_126291880_G_A	rs587494	6	126291880	G	A	0.0023	1.002	0.986	1.019	0.3683	10	rs587494	0.7894	6	126291880	A	G	0.3683	1.002	0.986	1.019	0.0023	0.0084	85934	401577	6	126291880	6	126291880	*	rs587494	R	6	126613026	chr6:126613026	rs587494	a	g	0.3694	0.031	0.0068	5.238e-06	126613026	126291880	6	126291880	6	126291880	*	R	0.27381	4.55882
6_126292726_T_C	rs675829	6	126292726	T	C	0.0022	1.002	0.986193	1.01833	0.3682	11	rs675829	0.7931	6	126292726	T	C	0.6318	0.998	0.982	1.014	-0.0022	0.0084	85934	401577	6	126292726	6	126292726	*	rs675829	Y	6	126613872	chr6:126613872	rs675829	t	c	0.6282	-0.0332	0.0066	4.825e-07	126613872	126292726	6	126292726	6	126292726	*	Y	0.261905	-5.0303
6_126292955_C_T	rs12213021	6	126292955	C	T	-0.0063	0.994	0.976	1.011	0.2937	10	rs12213021	0.4834	6	126292955	T	C	0.2937	0.994	0.976	1.011	-0.0063	0.009	85934	401577	6	126292955	6	126292955	*	rs12213021	Y	6	126614101	chr6:126614101	rs12213021	t	c	0.3004	-0.0251	0.0071	0.0004228	126614101	126292955	6	126292955	6	126292955	*	Y	-0.7	-3.53521
6_126293345_T_A	rs662819	6	126293345	T	A	0.0023	1.002	0.986	1.019	0.3682	5	rs662819	0.7894	6	126293345	A	T	0.3682	1.002	0.986	1.019	0.0023	0.0084	85934	401577	6	126293345	6	126293345	*	rs662819	W	6	126614491	chr6:126614491	rs662819	a	t	0.3718	0.0333	0.0066	4.457e-07	126614491	126293345	6	126293345	6	126293345	*	W	0.27381	5.04545
6_126295190_T_C	rs830097	6	126295190	T	C	0.0024	1.002	0.986193	1.01937	0.3682	11	rs830097	0.776	6	126295190	T	C	0.6318	0.998	0.981	1.014	-0.0024	0.0084	85934	401577	6	126295190	6	126295190	*	rs830097	Y	6	126616336	chr6:126616336	rs830097	t	c	0.6282	-0.0333	0.0066	4.457e-07	126616336	126295190	6	126295190	6	126295190	*	Y	0.285714	-5.04545
6_126296277_G_A	rs9388479	6	126296277	G	A	0.0014	1.001	0.985	1.018	0.3652	10	rs9388479	0.8677	6	126296277	A	G	0.3652	1.001	0.985	1.018	0.0014	0.0084	85934	401577	6	126296277	6	126296277	*	rs9388479	R	6	126617423	chr6:126617423	rs9388479	a	g	0.371	0.0335	0.0066	3.801e-07	126617423	126296277	6	126296277	6	126296277	*	R	0.166667	5.07576
6_126298065_C_T	rs589278	6	126298065	C	T	0.0026	1.003	0.986	1.019	0.3681	10	rs589278	0.7602	6	126298065	T	C	0.3681	1.003	0.986	1.019	0.0026	0.0084	85934	401577	6	126298065	6	126298065	*	rs589278	Y	6	126619211	chr6:126619211	rs589278	t	c	0.3718	0.0333	0.0066	4.457e-07	126619211	126298065	6	126298065	6	126298065	*	Y	0.309524	5.04545
6_126300618_T_A	rs654644	6	126300618	T	A	0.0043	1.004	0.988	1.021	0.3933	5	rs654644	0.6079	6	126300618	A	T	0.3933	1.004	0.988	1.021	0.0043	0.0084	85934	401577	6	126300618	6	126300618	*	rs654644	W	6	126621764	chr6:126621764	rs654644	a	t	0.3946	0.03	0.0068	1.043e-05	126621764	126300618	6	126300618	6	126300618	*	W	0.511905	4.41176
6_126301391_C_T	rs651043	6	126301391	C	T	0.0022	1.002	0.986	1.019	0.368	10	rs651043	0.7899	6	126301391	T	C	0.368	1.002	0.986	1.019	0.0022	0.0084	85934	401577	6	126301391	6	126301391	*	rs651043	Y	6	126622537	chr6:126622537	rs651043	t	c	0.3716	0.034	0.0066	2.544e-07	126622537	126301391	6	126301391	6	126301391	*	Y	0.261905	5.15152
6_126301799_G_A	rs62427035	6	126301799	G	A	0.0054	1.005	0.962	1.051	0.0345	10	rs62427035	0.8093	6	126301799	A	G	0.0345	1.005	0.962	1.051	0.0054	0.0224	85934	401577	6	126301799	6	126301799	*	rs62427035	R	6	126622945	chr6:126622945	rs62427035	a	g	0.0313	0.0744	0.019	8.641e-05	126622945	126301799	6	126301799	6	126301799	*	R	0.241071	3.91579
6_126301974_T_C	rs9401873	6	126301974	T	C	0.0076	1.00806	0.99108	1.02459	0.3518	11	rs9401873	0.3707	6	126301974	T	C	0.6482	0.992	0.976	1.009	-0.0076	0.0085	85934	401577	6	126301974	6	126301974	*	rs9401873	Y	6	126623120	chr6:126623120	rs9401873	t	c	0.6458	-0.0321	0.0067	1.665e-06	126623120	126301974	6	126301974	6	126301974	*	Y	0.894118	-4.79104
6_126302801_C_T	rs7775748	6	126302801	C	T	0.0025	1.003	0.987	1.019	0.452	10	rs7775748	0.7585	6	126302801	T	C	0.452	1.003	0.987	1.019	0.0025	0.0082	85934	401577	6	126302801	6	126302801	*	rs7775748	Y	6	126623947	chr6:126623947	rs7775748	t	c	0.4487	0.0399	0.0065	7.923e-10	126623947	126302801	6	126302801	6	126302801	*	Y	0.304878	6.13846
6_126304471_G_T	rs9401874	6	126304471	G	T	0.0026	1.003	0.987	1.019	0.4703	10	rs9401874	0.7508	6	126304471	T	G	0.4703	1.003	0.987	1.019	0.0026	0.0082	85934	401577	6	126304471	6	126304471	*	rs9401874	K	6	126625617	chr6:126625617	rs9401874	t	g	0.4688	0.0387	0.0064	1.367e-09	126625617	126304471	6	126304471	6	126304471	*	K	0.317073	6.04687
6_126305187_A_G	rs10499135	6	126305187	A	G	0.0022	1.002	0.986193	1.01833	0.4686	11	rs10499135	0.7842	6	126305187	A	G	0.5314	0.998	0.982	1.014	-0.0022	0.0082	85934	401577	6	126305187	6	126305187	*	rs10499135	R	6	126626333	chr6:126626333	rs10499135	a	g	0.5306	-0.038	0.0064	2.686e-09	126626333	126305187	6	126305187	6	126305187	*	R	0.268293	-5.9375
6_126308279_G_A	rs1338840	6	126308279	G	A	0.0044	1.004	0.988	1.021	0.4752	10	rs1338840	0.5909	6	126308279	A	G	0.4752	1.004	0.988	1.021	0.0044	0.0082	85934	401577	6	126308279	6	126308279	*	rs1338840	R	6	126629425	chr6:126629425	rs1338840	a	g	0.4758	0.0408	0.0064	1.679e-10	126629425	126308279	6	126308279	6	126308279	*	R	0.536585	6.375
6_126309152_C_T	rs9372836	6	126309152	C	T	0.0041	1.004	0.988	1.02	0.4754	10	rs9372836	0.6151	6	126309152	T	C	0.4754	1.004	0.988	1.02	0.0041	0.0082	85934	401577	6	126309152	6	126309152	*	rs9372836	Y	6	126630298	chr6:126630298	rs9372836	t	c	0.4758	0.0406	0.0064	2.06e-10	126630298	126309152	6	126309152	6	126309152	*	Y	0.5	6.34375
6_126309945_A_T	rs6909149	6	126309945	A	T	0.005	1.00503	0.98912	1.02145	0.4758	6	rs6909149	0.5385	6	126309945	A	T	0.5242	0.995	0.979	1.011	-0.005	0.0082	85934	401577	6	126309945	6	126309945	*	rs6909149	H	6	126631091	chr6:126631091	rs6909149	a	t	0.5241	-0.0406	0.0064	2.06e-10	126631091	126309945	6	126309945	6	126309945	*	H	0.609756	-6.34375
6_126310643_A_T	rs1455739	6	126310643	A	T	0.005	1.00503	0.98912	1.02145	0.4753	6	rs1455739	0.5382	6	126310643	A	T	0.5247	0.995	0.979	1.011	-0.005	0.0082	85934	401577	6	126310643	6	126310643	*	rs1455739	W	6	126631789	chr6:126631789	rs1455739	a	t	0.5236	-0.0401	0.0064	3.418e-10	126631789	126310643	6	126310643	6	126310643	*	W	0.609756	-6.26562
6_126314229_C_T	rs77197613	6	126314229	C	T	0.027	1.027	0.986	1.071	0.0388	10	rs77197613	0.2033	6	126314229	T	C	0.0388	1.027	0.986	1.071	0.027	0.0212	85934	401577	6	126314229	6	126314229	*	rs77197613	Y	6	126635375	chr6:126635375	rs77197613	t	c	0.0359	0.0815	0.0176	3.599e-06	126635375	126314229	6	126314229	6	126314229	*	Y	1.27358	4.63068
6_126315674_A_G	rs1455738	6	126315674	A	G	0.0052	1.00503	0.98912	1.02145	0.4782	11	rs1455738	0.523	6	126315674	A	G	0.5218	0.995	0.979	1.011	-0.0052	0.0082	85934	401577	6	126315674	6	126315674	*	rs1455738	R	6	126636820	chr6:126636820	rs1455738	a	g	0.523	-0.0401	0.0064	3.418e-10	126636820	126315674	6	126315674	6	126315674	*	R	0.634146	-6.26562
6_126316978_G_A	rs9372837	6	126316978	G	A	0.0053	1.005	0.989	1.021	0.4795	10	rs9372837	0.5162	6	126316978	A	G	0.4795	1.005	0.989	1.021	0.0053	0.0081	85934	401577	6	126316978	6	126316978	*	rs9372837	R	6	126638124	chr6:126638124	rs9372837	a	g	0.4763	0.0406	0.0064	2.06e-10	126638124	126316978	6	126316978	6	126316978	*	R	0.654321	6.34375
6_126320039_A_G	rs1591806	6	126320039	A	G	0.0047	1.00503	0.98912	1.02145	0.4756	11	rs1591806	0.5633	6	126320039	A	G	0.5244	0.995	0.979	1.011	-0.0047	0.0082	85934	401577	6	126320039	6	126320039	*	rs1591806	R	6	126641185	chr6:126641185	rs1591806	a	g	0.5235	-0.0398	0.0064	4.618e-10	126641185	126320039	6	126320039	6	126320039	*	R	0.573171	-6.21875
6_126321073_A_G	rs647463	6	126321073	A	G	0.0096	1.0101	0.98912	1.03093	0.8177	11	rs647463	0.3693	6	126321073	A	G	0.1823	0.99	0.97	1.011	-0.0096	0.0107	85934	401577	6	126321073	6	126321073	*	rs647463	R	6	126642219	chr6:126642219	rs647463	a	g	0.1832	-0.03	0.0084	0.0003415	126642219	126321073	6	126321073	6	126321073	*	R	0.897196	-3.57143
6_126324820_G_A	rs970403	6	126324820	G	A	0.0046	1.005	0.989	1.021	0.4754	10	rs970403	0.5754	6	126324820	A	G	0.4754	1.005	0.989	1.021	0.0046	0.0082	85934	401577	6	126324820	6	126324820	*	rs970403	R	6	126645966	chr6:126645966	rs970403	a	g	0.4759	0.0405	0.0064	2.28e-10	126645966	126324820	6	126324820	6	126324820	*	R	0.560976	6.32812
6_126326058_T_G	rs1455737	6	126326058	T	G	0.005	1.00503	0.98912	1.02145	0.4779	11	rs1455737	0.5394	6	126326058	T	G	0.5221	0.995	0.979	1.011	-0.005	0.0082	85934	401577	6	126326058	6	126326058	*	rs1455737	K	6	126647204	chr6:126647204	rs1455737	t	g	0.523	-0.0398	0.0064	4.618e-10	126647204	126326058	6	126326058	6	126326058	*	K	0.609756	-6.21875
6_126326921_A_G	rs6904938	6	126326921	A	G	0.0047	1.00503	0.98912	1.02145	0.4777	11	rs6904938	0.5683	6	126326921	A	G	0.5223	0.995	0.979	1.011	-0.0047	0.0082	85934	401577	6	126326921	6	126326921	*	rs6904938	R	6	126648067	chr6:126648067	rs6904938	a	g	0.5239	-0.0402	0.0064	3.09e-10	126648067	126326921	6	126326921	6	126326921	*	R	0.573171	-6.28125
6_126326977_C_G	rs9388480	6	126326977	C	G	0.0046	1.00503	0.988142	1.02041	0.4755	6	rs9388480	0.5753	6	126326977	C	G	0.5245	0.995	0.98	1.012	-0.0046	0.0082	85934	401577	6	126326977	6	126326977	*	rs9388480	S	6	126648123	chr6:126648123	rs9388480	c	g	0.524	-0.0402	0.0064	3.09e-10	126648123	126326977	6	126326977	6	126326977	*	S	0.560976	-6.28125
6_126327936_G_A	rs28882129	6	126327936	G	A	0.0047	1.005	0.989	1.021	0.4753	10	rs28882129	0.5652	6	126327936	A	G	0.4753	1.005	0.989	1.021	0.0047	0.0082	85934	401577	6	126327936	6	126327936	*	rs28882129	R	6	126649082	chr6:126649082	rs112969021	a	g	0.476	0.0404	0.0064	2.524e-10	126649082	126327936	6	126327936	6	126327936	*	R	0.573171	6.3125
6_126332328_A_C	rs9388485	6	126332328	A	C	0.0045	1.00402	0.988142	1.02041	0.4763	11	rs9388485	0.5805	6	126332328	A	C	0.5237	0.996	0.98	1.012	-0.0045	0.0082	85934	401577	6	126332328	6	126332328	*	rs9388485	M	6	126653474	chr6:126653474	rs9388485	a	c	0.5234	-0.0398	0.0064	4.618e-10	126653474	126332328	6	126332328	6	126332328	*	M	0.54878	-6.21875
6_126332709_G_A	rs9385396	6	126332709	G	A	0.0044	1.004	0.988	1.021	0.4762	10	rs9385396	0.5915	6	126332709	A	G	0.4762	1.004	0.988	1.021	0.0044	0.0082	85934	401577	6	126332709	6	126332709	*	rs9385396	R	6	126653855	chr6:126653855	rs9385396	a	g	0.476	0.0404	0.0064	2.524e-10	126653855	126332709	6	126332709	6	126332709	*	R	0.536585	6.3125
6_126334097_C_A	rs1378579	6	126334097	C	A	0.0047	1.005	0.989	1.021	0.477	10	rs1378579	0.5647	6	126334097	A	C	0.477	1.005	0.989	1.021	0.0047	0.0081	85934	401577	6	126334097	6	126334097	*	rs1378579	M	6	126655243	chr6:126655243	rs1378579	a	c	0.4759	0.0403	0.0064	2.793e-10	126655243	126334097	6	126334097	6	126334097	*	M	0.580247	6.29688
6_126336326_A_G	rs4897175	6	126336326	A	G	0.0076	1.00806	0.99108	1.02354	0.4903	11	rs4897175	0.3555	6	126336326	A	G	0.5097	0.992	0.977	1.009	-0.0076	0.0082	85934	401577	6	126336326	6	126336326	*	rs4897175	D	6	126657472	chr6:126657472	rs4897175	a	g	0.5136	-0.0469	0.0064	2.085e-13	126657472	126336326	6	126336326	6	126336326	*	D	0.926829	-7.32812
6_126337897_T_G	rs6919397	6	126337897	T	G	0.0014	1.001	0.985222	1.01729	0.4663	11	rs6919397	0.8656	6	126337897	T	G	0.5337	0.999	0.983	1.015	-0.0014	0.0082	85934	401577	6	126337897	6	126337897	*	rs6919397	K	6	126659043	chr6:126659043	rs6919397	t	g	0.5474	-0.0478	0.0064	7.202e-14	126659043	126337897	6	126337897	6	126337897	*	K	0.170732	-7.46875
6_126340008_T_C	rs9388486	6	126340008	T	C	0.001	1.001	0.985222	1.01729	0.4644	11	rs9388486	0.8991	6	126340008	T	C	0.5356	0.999	0.983	1.015	-0.001	0.0082	85934	401577	6	126340008	6	126340008	*	rs9388486	Y	6	126661154	chr6:126661154	rs9388486	t	c	0.5478	-0.0477	0.0064	8.113e-14	126661154	126340008	6	126340008	6	126340008	*	Y	0.121951	-7.45312
6_126340356_G_T	rs41285260	6	126340356	G	T	0.0086	1.009	0.981	1.038	0.0899	10	rs41285260	0.5514	6	126340356	T	G	0.0899	1.009	0.981	1.038	0.0086	0.0144	85934	401577	6	126340356	6	126340356	*	rs41285260	B	6	126661502	chr6:126661502	rs41285260	t	g	0.0842	0.0571	0.0117	1.12e-06	126661502	126340356	6	126340356	6	126340356	*	B	0.597222	4.88034
6_126340712_C_T	rs9375435	6	126340712	C	T	-0.0001	1	0.984	1.016	0.4659	10	rs9375435	0.9917	6	126340712	T	C	0.4659	1	0.984	1.016	-0.0001	0.0082	85934	401577	6	126340712	6	126340712	*	rs9375435	Y	6	126661858	chr6:126661858	rs9375435	t	c	0.4529	0.0487	0.0064	2.439e-14	126661858	126340712	6	126340712	6	126340712	*	Y	-0.0121951	7.60938
6_126343187_C_T	rs17754780	6	126343187	C	T	0.0015	1.002	0.986	1.018	0.4647	10	rs17754780	0.8506	6	126343187	T	C	0.4647	1.002	0.986	1.018	0.0015	0.0082	85934	401577	6	126343187	6	126343187	*	rs17754780	Y	6	126664333	chr6:126664333	rs17754780	t	c	0.4521	0.0486	0.0064	2.754e-14	126664333	126343187	6	126343187	6	126343187	*	Y	0.182927	7.59375
6_126344034_A_T	rs581484	6	126344034	A	T	0.0006	1.001	0.977517	1.02354	0.8534	6	rs581484	0.9585	6	126344034	A	T	0.1466	0.999	0.977	1.023	-0.0006	0.0118	85934	401577	6	126344034	6	126344034	*	rs581484	W	6	126665180	chr6:126665180	rs581484	a	t	0.1467	-0.0356	0.0092	0.0001117	126665180	126344034	6	126344034	6	126344034	*	W	0.0508475	-3.86957
6_126345270_C_T	rs6907898	6	126345270	C	T	0.0008	1.001	0.985	1.017	0.4639	10	rs6907898	0.9232	6	126345270	T	C	0.4639	1.001	0.985	1.017	0.0008	0.0082	85934	401577	6	126345270	6	126345270	*	rs6907898	Y	6	126666416	chr6:126666416	rs6907898	t	c	0.4518	0.0473	0.0064	1.303e-13	126666416	126345270	6	126345270	6	126345270	*	Y	0.097561	7.39062
6_126348333_C_A	rs9401876	6	126348333	C	A	0.0014	1.001	0.985	1.018	0.4643	10	rs9401876	0.8656	6	126348333	A	C	0.4643	1.001	0.985	1.018	0.0014	0.0082	85934	401577	6	126348333	6	126348333	*	rs9401876	M	6	126669479	chr6:126669479	rs9401876	a	c	0.4521	0.0478	0.0064	7.202e-14	126669479	126348333	6	126348333	6	126348333	*	M	0.170732	7.46875
6_126349571_T_C	rs62427692	6	126349571	T	C	-0.0537	0.947867	0.853971	1.05152	0.0071	11	rs62427692	0.3118	6	126349571	T	C	0.9929	1.055	0.951	1.171	0.0537	0.0531	84867	399287	6	126349571	6	126349571	*	rs62427692	Y	6	126670717	chr6:126670717	rs62427692	t	c	0.9925	0.1725	0.0428	5.621e-05	126670717	126349571	6	126349571	6	126349571	*	Y	-1.0113	4.03037
6_126353208_A_G	rs2045258	6	126353208	A	G	0.0014	1.001	0.985222	1.01729	0.4645	11	rs2045258	0.8666	6	126353208	A	G	0.5355	0.999	0.983	1.015	-0.0014	0.0082	85934	401577	6	126353208	6	126353208	*	rs2045258	R	6	126674354	chr6:126674354	rs2045258	a	g	0.5478	-0.0479	0.0064	6.392e-14	126674354	126353208	6	126353208	6	126353208	*	R	0.170732	-7.48437
6_126355000_A_G	rs140636359	6	126355000	A	G	0.0383	1.0395	0.938967	1.15075	0.0075	11	rs140636359	0.4603	6	126355000	A	G	0.9925	0.962	0.869	1.065	-0.0383	0.0519	85502	400497	6	126355000	6	126355000	*	rs140636359	R	6	126676146	chr6:126676146	rs140636359	a	g	0.9938	-0.1824	0.0478	0.0001379	126676146	126355000	6	126355000	6	126355000	*	R	0.737958	-3.8159
6_126357639_T_C	rs9401877	6	126357639	T	C	-0.0021	0.998004	0.979432	1.01729	0.7632	11	rs9401877	0.8248	6	126357639	T	C	0.2368	1.002	0.983	1.021	0.0021	0.0096	85934	401577	6	126357639	6	126357639	*	rs9401877	Y	6	126678785	chr6:126678785	rs9401877	t	c	0.2363	-0.0348	0.0075	3.907e-06	126678785	126357639	6	126357639	6	126357639	*	Y	-0.21875	-4.64
6_126357960_A_T	rs9491624	6	126357960	A	T	0.0017	1.002	0.986193	1.01833	0.4647	6	rs9491624	0.8392	6	126357960	A	T	0.5353	0.998	0.982	1.014	-0.0017	0.0082	85934	401577	6	126357960	6	126357960	*	rs9491624	W	6	126679106	chr6:126679106	rs9491624	a	t	0.5472	-0.0472	0.0064	1.466e-13	126679106	126357960	6	126357960	6	126357960	*	W	0.207317	-7.375
6_126359343_G_A	rs2326387	6	126359343	G	A	0.0024	1.002	0.986	1.019	0.4666	10	rs2326387	0.7726	6	126359343	A	G	0.4666	1.002	0.986	1.019	0.0024	0.0082	85934	401577	6	126359343	6	126359343	*	rs2326387	R	6	126680489	chr6:126680489	rs2326387	a	g	0.4527	0.0478	0.0064	7.202e-14	126680489	126359343	6	126359343	6	126359343	*	R	0.292683	7.46875
6_126362448_A_G	rs9398803	6	126362448	A	G	-0.0035	0.996016	0.980392	1.01215	0.482	11	rs9398803	0.6663	6	126362448	A	G	0.518	1.004	0.988	1.02	0.0035	0.0081	85934	401577	6	126362448	6	126362448	*	rs9398803	R	6	126683594	chr6:126683594	rs9398803	a	g	0.5308	-0.0496	0.0064	8.103e-15	126683594	126362448	6	126362448	6	126362448	*	R	-0.432099	-7.75
6_126364681_G_C	rs2027299	6	126364681	G	C	0.003	1.003	0.987	1.019	0.4666	5	rs2027299	0.7112	6	126364681	C	G	0.4666	1.003	0.987	1.019	0.003	0.0081	85934	401577	6	126364681	6	126364681	*	rs2027299	S	6	126685827	chr6:126685827	rs2027299	c	g	0.4557	0.0477	0.0068	2.402e-12	126685827	126364681	6	126364681	6	126364681	*	S	0.37037	7.01471
6_126365261_A_G	rs12202204	6	126365261	A	G	-0.0037	0.996016	0.979432	1.0142	0.2966	11	rs12202204	0.674	6	126365261	A	G	0.7034	1.004	0.986	1.021	0.0037	0.0089	85934	401577	6	126365261	6	126365261	*	rs12202204	R	6	126686407	chr6:126686407	rs12202204	a	g	0.687	0.028	0.0069	5.081e-05	126686407	126365261	6	126365261	6	126365261	*	R	-0.41573	4.05797
6_126365367_C_G	rs4895807	6	126365367	C	G	0.0021	1.002	0.986193	1.01833	0.4654	6	rs4895807	0.7959	6	126365367	C	G	0.5346	0.998	0.982	1.014	-0.0021	0.0081	85934	401577	6	126365367	6	126365367	*	rs4895807	S	6	126686513	chr6:126686513	rs4895807	c	g	0.5469	-0.0474	0.0064	1.158e-13	126686513	126365367	6	126365367	6	126365367	*	S	0.259259	-7.40625
6_126377573_A_G	rs9388489	6	126377573	A	G	0.0025	1.002	0.987167	1.01833	0.4664	11	rs9388489	0.7589	6	126377573	A	G	0.5336	0.998	0.982	1.013	-0.0025	0.0081	85934	401577	6	126377573	6	126377573	*	rs9388489	R	6	126698719	chr6:126698719	rs9388489	a	g	0.5472	-0.0476	0.0064	9.137e-14	126698719	126377573	6	126377573	6	126377573	*	R	0.308642	-7.4375
6_126380821_T_C	rs1361262	6	126380821	T	C	0.0027	1.00301	0.987167	1.01833	0.4649	11	rs1361262	0.744	6	126380821	T	C	0.5351	0.997	0.982	1.013	-0.0027	0.0081	85934	401577	6	126380821	6	126380821	*	rs1361262	Y	6	126701967	chr6:126701967	rs1361262	t	c	0.547	-0.0476	0.0064	9.137e-14	126701967	126380821	6	126380821	6	126380821	*	Y	0.333333	-7.4375
6_126382244_T_A	rs9398804	6	126382244	T	A	0.0016	1.002	0.986	1.018	0.4576	5	rs9398804	0.8499	6	126382244	A	T	0.4576	1.002	0.986	1.018	0.0016	0.0082	85934	401577	6	126382244	6	126382244	*	rs9398804	W	6	126703390	chr6:126703390	rs9398804	a	t	0.4417	0.0427	0.0067	1.863e-10	126703390	126382244	6	126382244	6	126382244	*	W	0.195122	6.37313
6_126383649_C_T	rs9388490	6	126383649	C	T	0.0045	1.005	0.988	1.021	0.4538	10	rs9388490	0.5786	6	126383649	T	C	0.4538	1.005	0.988	1.021	0.0045	0.0082	85934	401577	6	126383649	6	126383649	*	rs9388490	Y	6	126704795	chr6:126704795	rs9388490	t	c	0.4412	0.0503	0.0064	3.392e-15	126704795	126383649	6	126383649	6	126383649	*	Y	0.54878	7.85937
6_126383788_C_G	rs10457478	6	126383788	C	G	-0.004	0.996016	0.978474	1.01317	0.2956	6	rs10457478	0.6517	6	126383788	C	G	0.7044	1.004	0.987	1.022	0.004	0.0089	85934	401577	6	126383788	6	126383788	*	rs10457478	S	6	126704934	chr6:126704934	rs10457478	c	g	0.6877	0.0263	0.0069	0.0001413	126704934	126383788	6	126383788	6	126383788	*	S	-0.449438	3.81159
6_126387324_A_G	rs7755075	6	126387324	A	G	0.0044	1.00402	0.983284	1.02564	0.8216	11	rs7755075	0.6847	6	126387324	A	G	0.1784	0.996	0.975	1.017	-0.0044	0.0107	85934	401577	6	126387324	6	126387324	*	rs7755075	R	6	126708470	chr6:126708470	rs7755075	a	g	0.1807	-0.0363	0.0084	1.466e-05	126708470	126387324	6	126387324	6	126387324	*	R	0.411215	-4.32143
6_126391101_G_C	rs1578060	6	126391101	G	C	0.0023	1.002	0.987	1.018	0.4671	5	rs1578060	0.7793	6	126391101	C	G	0.4671	1.002	0.987	1.018	0.0023	0.0081	85934	401577	6	126391101	6	126391101	*	rs1578060	S	6	126712247	chr6:126712247	rs1578060	c	g	0.4553	0.0483	0.0064	3.956e-14	126712247	126391101	6	126391101	6	126391101	*	S	0.283951	7.54688
6_126393367_C_T	rs72979905	6	126393367	C	T	-0.0024	0.998	0.977	1.019	0.1711	10	rs72979905	0.8265	6	126393367	T	C	0.1711	0.998	0.977	1.019	-0.0024	0.0108	85934	401577	6	126393367	6	126393367	*	rs72979905	Y	6	126714513	chr6:126714513	rs72979905	t	c	0.1785	-0.0374	0.0084	8.006e-06	126714513	126393367	6	126393367	6	126393367	*	Y	-0.222222	-4.45238
6_126395918_A_G	rs1591805	6	126395918	A	G	-0.0016	0.998004	0.982318	1.0142	0.5039	11	rs1591805	0.8411	6	126395918	A	G	0.4961	1.002	0.986	1.018	0.0016	0.0081	85934	401577	6	126395918	6	126395918	*	rs1591805	R	6	126717064	chr6:126717064	rs1591805	a	g	0.5089	-0.0502	0.0064	3.844e-15	126717064	126395918	6	126395918	6	126395918	*	R	-0.197531	-7.84375
6_126405149_C_T	rs9398805	6	126405149	C	T	0.003	1.003	0.987	1.019	0.4679	10	rs9398805	0.716	6	126405149	T	C	0.4679	1.003	0.987	1.019	0.003	0.0081	85934	401577	6	126405149	6	126405149	*	rs9398805	Y	6	126726295	chr6:126726295	rs9398805	t	c	0.4562	0.0478	0.0064	7.202e-14	126726295	126405149	6	126405149	6	126405149	*	Y	0.37037	7.46875
6_126406746_A_G	rs1856444	6	126406746	A	G	0.0015	1.001	0.982318	1.02041	0.7678	11	rs1856444	0.8746	6	126406746	A	G	0.2322	0.999	0.98	1.018	-0.0015	0.0097	85934	401577	6	126406746	6	126406746	*	rs1856444	R	6	126727892	chr6:126727892	rs1856444	a	g	0.2323	-0.0353	0.0076	3.866e-06	126727892	126406746	6	126406746	6	126406746	*	R	0.154639	-4.64474
6_126406804_A_T	rs4897180	6	126406804	A	T	0.0034	1.00301	0.987167	1.01937	0.4678	6	rs4897180	0.6766	6	126406804	A	T	0.5322	0.997	0.981	1.013	-0.0034	0.0081	85934	401577	6	126406804	6	126406804	*	rs4897180	W	6	126727950	chr6:126727950	rs4897180	a	t	0.545	-0.048	0.0064	5.672e-14	126727950	126406804	6	126406804	6	126406804	*	W	0.419753	-7.5
6_126415486_T_G	rs62427718	6	126415486	T	G	-0.0588	0.942507	0.85034	1.04603	0.007	11	rs62427718	0.2657	6	126415486	T	G	0.993	1.061	0.956	1.176	0.0588	0.0528	84867	399287	6	126415486	6	126415486	*	rs62427718	K	6	126736632	chr6:126736632	rs62427718	t	g	0.9925	0.1663	0.043	0.0001113	126736632	126415486	6	126415486	6	126415486	*	K	-1.11364	3.86744
6_126422941_G_A	rs9321065	6	126422941	G	A	0.0033	1.003	0.988	1.019	0.4684	10	rs9321065	0.6859	6	126422941	A	G	0.4684	1.003	0.988	1.019	0.0033	0.0081	85934	401577	6	126422941	6	126422941	*	rs9321065	R	6	126744087	chr6:126744087	rs9321065	a	g	0.4553	0.0489	0.0064	1.913e-14	126744087	126422941	6	126422941	6	126422941	*	R	0.407407	7.64062
6_126423930_T_C	rs2039735	6	126423930	T	C	0.0033	1.00301	0.987167	1.01937	0.4683	11	rs2039735	0.6809	6	126423930	T	C	0.5317	0.997	0.981	1.013	-0.0033	0.0081	85934	401577	6	126423930	6	126423930	*	rs2039735	Y	6	126745076	chr6:126745076	rs2039735	t	c	0.5441	-0.0477	0.0064	8.113e-14	126745076	126423930	6	126423930	6	126423930	*	Y	0.407407	-7.45312
6_126425964_A_C	rs34539692	6	126425964	A	C	-0.0033	0.997009	0.979432	1.0142	0.2964	11	rs34539692	0.7086	6	126425964	A	C	0.7036	1.003	0.986	1.021	0.0033	0.0089	85934	401577	6	126425964	6	126425964	*	rs34539692	M	6	126747110	chr6:126747110	rs34539692	a	c	0.6878	0.026	0.0069	0.0001682	126747110	126425964	6	126425964	6	126425964	*	M	-0.370787	3.76812
6_126427347_A_G	rs1538172	6	126427347	A	G	0.0036	1.00402	0.988142	1.01937	0.4676	11	rs1538172	0.6575	6	126427347	A	G	0.5324	0.996	0.981	1.012	-0.0036	0.0081	85934	401577	6	126427347	6	126427347	*	rs1538172	R	6	126748493	chr6:126748493	rs1538172	a	g	0.5446	-0.0481	0.0064	5.031e-14	126748493	126427347	6	126427347	6	126427347	*	R	0.444444	-7.51562
6_126430775_C_T	rs9401881	6	126430775	C	T	0.0038	1.004	0.988	1.02	0.4669	10	rs9401881	0.644	6	126430775	T	C	0.4669	1.004	0.988	1.02	0.0038	0.0081	85934	401577	6	126430775	6	126430775	*	rs9401881	Y	6	126751921	chr6:126751921	rs9401881	t	c	0.4546	0.0481	0.0064	5.031e-14	126751921	126430775	6	126430775	6	126430775	*	Y	0.469136	7.51562
6_126431327_A_C	rs62427721	6	126431327	A	C	-0.0585	0.943396	0.85034	1.04603	0.0071	11	rs62427721	0.2699	6	126431327	A	C	0.9929	1.06	0.956	1.176	0.0585	0.053	84867	399287	6	126431327	6	126431327	*	rs62427721	V	6	126752473	chr6:126752473	rs62427721	a	c	0.9924	0.1669	0.0427	9.346e-05	126752473	126431327	6	126431327	6	126431327	*	V	-1.10377	3.90867
6_126431652_C_T	rs4565329	6	126431652	C	T	0.0036	1.004	0.988	1.02	0.4674	10	rs4565329	0.6593	6	126431652	T	C	0.4674	1.004	0.988	1.02	0.0036	0.0081	85934	401577	6	126431652	6	126431652	*	rs4565329	Y	6	126752798	chr6:126752798	rs4565329	t	c	0.4557	0.0477	0.0064	8.113e-14	126752798	126431652	6	126431652	6	126431652	*	Y	0.444444	7.45312
6_126431728_C_T	rs1538170	6	126431728	C	T	0.0036	1.004	0.988	1.02	0.4674	10	rs1538170	0.6618	6	126431728	T	C	0.4674	1.004	0.988	1.02	0.0036	0.0081	85934	401577	6	126431728	6	126431728	*	rs1538170	Y	6	126752874	chr6:126752874	rs1538170	t	c	0.4557	0.0478	0.0064	7.202e-14	126752874	126431728	6	126431728	6	126431728	*	Y	0.444444	7.46875
6_126431738_C_G	rs1538171	6	126431738	C	G	0.0036	1.00402	0.988142	1.01937	0.4674	6	rs1538171	0.6598	6	126431738	C	G	0.5326	0.996	0.981	1.012	-0.0036	0.0081	85934	401577	6	126431738	6	126431738	*	rs1538171	S	6	126752884	chr6:126752884	rs1538171	c	g	0.5443	-0.0477	0.0064	8.113e-14	126752884	126431738	6	126431738	6	126431738	*	S	0.444444	-7.45312
6_126432418_C_T	rs4897181	6	126432418	C	T	0.0037	1.004	0.988	1.02	0.4683	10	rs4897181	0.651	6	126432418	T	C	0.4683	1.004	0.988	1.02	0.0037	0.0081	85934	401577	6	126432418	6	126432418	*	rs4897181	Y	6	126753564	chr6:126753564	rs4897181	t	c	0.4554	0.0484	0.0064	3.507e-14	126753564	126432418	6	126432418	6	126432418	*	Y	0.45679	7.5625
6_126433909_A_G	rs9401882	6	126433909	A	G	0.0038	1.00402	0.988142	1.01937	0.4676	11	rs9401882	0.6377	6	126433909	A	G	0.5324	0.996	0.981	1.012	-0.0038	0.0081	85934	401577	6	126433909	6	126433909	*	rs9401882	R	6	126755055	chr6:126755055	rs9401882	a	g	0.5441	-0.0476	0.0064	9.137e-14	126755055	126433909	6	126433909	6	126433909	*	R	0.469136	-7.4375
6_126434496_T_G	rs4897182	6	126434496	T	G	0.0037	1.00402	0.988142	1.01937	0.4686	11	rs4897182	0.6468	6	126434496	T	G	0.5314	0.996	0.981	1.012	-0.0037	0.0081	85934	401577	6	126434496	6	126434496	*	rs4897182	K	6	126755642	chr6:126755642	rs4897182	t	g	0.5439	-0.0477	0.0064	8.113e-14	126755642	126434496	6	126434496	6	126434496	*	K	0.45679	-7.45312
6_126437394_C_G	rs9375439	6	126437394	C	G	0.0041	1.00402	0.988142	1.02041	0.4675	6	rs9375439	0.6131	6	126437394	C	G	0.5325	0.996	0.98	1.012	-0.0041	0.0081	85934	401577	6	126437394	6	126437394	*	rs9375439	S	6	126758540	chr6:126758540	rs9375439	c	g	0.5442	-0.0476	0.0064	9.137e-14	126758540	126437394	6	126437394	6	126437394	*	S	0.506173	-7.4375
6_126437645_G_T	rs9398808	6	126437645	G	T	0.0037	1.004	0.988	1.02	0.4675	10	rs9398808	0.6476	6	126437645	T	G	0.4675	1.004	0.988	1.02	0.0037	0.0081	85934	401577	6	126437645	6	126437645	*	rs9398808	K	6	126758791	chr6:126758791	rs9398808	t	g	0.4552	0.0482	0.0064	4.462e-14	126758791	126437645	6	126437645	6	126437645	*	K	0.45679	7.53125
6_126437887_G_T	rs9385399	6	126437887	G	T	0.0038	1.004	0.988	1.02	0.4691	10	rs9385399	0.6425	6	126437887	T	G	0.4691	1.004	0.988	1.02	0.0038	0.0081	85934	401577	6	126437887	6	126437887	*	rs9385399	K	6	126759033	chr6:126759033	rs9385399	t	g	0.4554	0.048	0.0064	5.672e-14	126759033	126437887	6	126437887	6	126437887	*	K	0.469136	7.5
6_126438441_T_G	rs1415671	6	126438441	T	G	0.0039	1.00402	0.988142	1.02041	0.4684	11	rs1415671	0.6335	6	126438441	T	G	0.5316	0.996	0.98	1.012	-0.0039	0.0081	85934	401577	6	126438441	6	126438441	*	rs1415671	K	6	126759587	chr6:126759587	rs1415671	t	g	0.544	-0.0478	0.0064	7.202e-14	126759587	126438441	6	126438441	6	126438441	*	K	0.481481	-7.46875
6_126439556_T_C	rs17631225	6	126439556	T	C	0.0409	1.04167	1	1.08578	0.0398	11	rs17631225	0.05101	6	126439556	T	C	0.9602	0.96	0.921	1	-0.0409	0.021	85934	401577	6	126439556	6	126439556	*	rs17631225	Y	6	126760702	chr6:126760702	rs17631225	t	c	0.9637	-0.0831	0.0175	2.009e-06	126760702	126439556	6	126439556	6	126439556	*	Y	1.94762	-4.74857
6_126439848_T_C	rs2184968	6	126439848	T	C	0.0052	1.00503	0.98912	1.02145	0.4677	11	rs2184968	0.5237	6	126439848	T	C	0.5323	0.995	0.979	1.011	-0.0052	0.0081	85934	401577	6	126439848	6	126439848	*	rs2184968	Y	6	126760994	chr6:126760994	rs2184968	t	c	0.5477	-0.0483	0.0064	3.956e-14	126760994	126439848	6	126439848	6	126439848	*	Y	0.641975	-7.54688
6_126440082_G_A	rs2152876	6	126440082	G	A	0.004	1.004	0.988	1.02	0.4683	10	rs2152876	0.6245	6	126440082	A	G	0.4683	1.004	0.988	1.02	0.004	0.0081	85934	401577	6	126440082	6	126440082	*	rs2152876	R	6	126761228	chr6:126761228	rs2152876	a	g	0.456	0.0477	0.0064	8.113e-14	126761228	126440082	6	126440082	6	126440082	*	R	0.493827	7.45312
6_126443044_T_G	rs9385400	6	126443044	T	G	0.004	1.00402	0.988142	1.02041	0.4676	11	rs9385400	0.6193	6	126443044	T	G	0.5324	0.996	0.98	1.012	-0.004	0.0081	85934	401577	6	126443044	6	126443044	*	rs9385400	K	6	126764190	chr6:126764190	rs9385400	t	g	0.544	-0.0478	0.0064	7.202e-14	126764190	126443044	6	126443044	6	126443044	*	K	0.493827	-7.46875
6_126446365_A_C	rs1361107	6	126446365	A	C	0.0034	1.00301	0.987167	1.01937	0.4697	11	rs1361107	0.6749	6	126446365	A	C	0.5303	0.997	0.981	1.013	-0.0034	0.0081	85934	401577	6	126446365	6	126446365	*	rs1361107	M	6	126767511	chr6:126767511	rs1361107	a	c	0.544	-0.0478	0.0064	7.202e-14	126767511	126446365	6	126446365	6	126446365	*	M	0.419753	-7.46875
6_126446454_C_T	rs1361108	6	126446454	C	T	0.0039	1.004	0.988	1.02	0.4697	10	rs1361108	0.6283	6	126446454	T	C	0.4697	1.004	0.988	1.02	0.0039	0.0081	85934	401577	6	126446454	6	126446454	*	rs1361108	Y	6	126767600	chr6:126767600	rs1361108	t	c	0.4553	0.0491	0.0064	1.498e-14	126767600	126446454	6	126446454	6	126446454	*	Y	0.481481	7.67187
6_126449878_T_A	rs1337735	6	126449878	T	A	0.003	1.003	0.987	1.019	0.4671	5	rs1337735	0.7102	6	126449878	A	T	0.4671	1.003	0.987	1.019	0.003	0.0081	85934	401577	6	126449878	6	126449878	*	rs1337735	H	6	126771024	chr6:126771024	rs1337735	a	t	0.458	0.0472	0.0068	4.05e-12	126771024	126449878	6	126449878	6	126449878	*	H	0.37037	6.94118
6_126449997_C_T	rs1361109	6	126449997	C	T	0.0041	1.004	0.988	1.02	0.4694	10	rs1361109	0.6145	6	126449997	T	C	0.4694	1.004	0.988	1.02	0.0041	0.0081	85934	401577	6	126449997	6	126449997	*	rs1361109	Y	6	126771143	chr6:126771143	rs1361109	t	c	0.4555	0.0478	0.0064	7.202e-14	126771143	126449997	6	126449997	6	126449997	*	Y	0.506173	7.46875
6_126450541_G_A	rs1572569	6	126450541	G	A	0.0042	1.004	0.988	1.02	0.4691	10	rs1572569	0.604	6	126450541	A	G	0.4691	1.004	0.988	1.02	0.0042	0.0081	85934	401577	6	126450541	6	126450541	*	rs1572569	R	6	126771687	chr6:126771687	rs1572569	a	g	0.4553	0.048	0.0064	5.672e-14	126771687	126450541	6	126450541	6	126450541	*	R	0.518519	7.5
6_126452341_C_T	rs2184967	6	126452341	C	T	0.0029	1.003	0.987	1.019	0.4667	10	rs2184967	0.7245	6	126452341	T	C	0.4667	1.003	0.987	1.019	0.0029	0.0081	85934	401577	6	126452341	6	126452341	*	rs2184967	Y	6	126773487	chr6:126773487	rs2184967	t	c	0.4548	0.0481	0.0064	5.031e-14	126773487	126452341	6	126452341	6	126452341	*	Y	0.358025	7.51562
6_126452434_G_A	rs4559102	6	126452434	G	A	0.0028	1.003	0.987	1.019	0.4677	10	rs4559102	0.7266	6	126452434	A	G	0.4677	1.003	0.987	1.019	0.0028	0.0081	85934	401577	6	126452434	6	126452434	*	rs4559102	R	6	126773580	chr6:126773580	rs4559102	a	g	0.4548	0.048	0.0064	5.672e-14	126773580	126452434	6	126452434	6	126452434	*	R	0.345679	7.5
6_126454948_G_T	rs9388494	6	126454948	G	T	0.0027	1.003	0.987	1.019	0.4672	10	rs9388494	0.7421	6	126454948	T	G	0.4672	1.003	0.987	1.019	0.0027	0.0081	85934	401577	6	126454948	6	126454948	*	rs9388494	K	6	126776094	chr6:126776094	rs9388494	t	g	0.4549	0.048	0.0064	5.672e-14	126776094	126454948	6	126454948	6	126454948	*	K	0.333333	7.5
6_126457454_G_A	rs9375441	6	126457454	G	A	0.0028	1.003	0.987	1.019	0.467	10	rs9375441	0.7315	6	126457454	A	G	0.467	1.003	0.987	1.019	0.0028	0.0081	85934	401577	6	126457454	6	126457454	*	rs9375441	R	6	126778600	chr6:126778600	rs9375441	a	g	0.455	0.0482	0.0064	4.462e-14	126778600	126457454	6	126457454	6	126457454	*	R	0.345679	7.53125
6_126460288_C_T	rs4895808	6	126460288	C	T	0.0032	1.003	0.987	1.019	0.4681	10	rs4895808	0.6944	6	126460288	T	C	0.4681	1.003	0.987	1.019	0.0032	0.0081	85934	401577	6	126460288	6	126460288	*	rs4895808	Y	6	126781434	chr6:126781434	rs4895808	t	c	0.4551	0.0482	0.0064	4.462e-14	126781434	126460288	6	126460288	6	126460288	*	Y	0.395062	7.53125
6_126461311_G_A	rs9388495	6	126461311	G	A	0.0041	1.004	0.988	1.02	0.4692	10	rs9388495	0.6187	6	126461311	A	G	0.4692	1.004	0.988	1.02	0.0041	0.0081	85934	401577	6	126461311	6	126461311	*	rs9388495	R	6	126782457	chr6:126782457	rs9388495	a	g	0.4556	0.0483	0.0064	3.956e-14	126782457	126461311	6	126461311	6	126461311	*	R	0.506173	7.54688
6_126463916_A_G	rs9388496	6	126463916	A	G	0.003	1.00301	0.987167	1.01937	0.4678	11	rs9388496	0.7084	6	126463916	A	G	0.5322	0.997	0.981	1.013	-0.003	0.0081	85934	401577	6	126463916	6	126463916	*	rs9388496	R	6	126785062	chr6:126785062	rs9388496	a	g	0.5442	-0.0476	0.0064	9.137e-14	126785062	126463916	6	126463916	6	126463916	*	R	0.37037	-7.4375
6_126466961_G_A	rs1844594	6	126466961	G	A	0.0041	1.004	0.988	1.02	0.4692	10	rs1844594	0.6147	6	126466961	A	G	0.4692	1.004	0.988	1.02	0.0041	0.0081	85934	401577	6	126466961	6	126466961	*	rs1844594	R	6	126788107	chr6:126788107	rs1844594	a	g	0.4556	0.0482	0.0064	4.462e-14	126788107	126466961	6	126466961	6	126466961	*	R	0.506173	7.53125
6_126467998_C_T	rs9398809	6	126467998	C	T	0.0031	1.003	0.987	1.019	0.4681	10	rs9398809	0.701	6	126467998	T	C	0.4681	1.003	0.987	1.019	0.0031	0.0081	85934	401577	6	126467998	6	126467998	*	rs9398809	Y	6	126789144	chr6:126789144	rs9398809	t	c	0.4555	0.0479	0.0064	6.392e-14	126789144	126467998	6	126467998	6	126467998	*	Y	0.382716	7.48437
6_126468326_C_T	rs9385401	6	126468326	C	T	0.003	1.003	0.987	1.019	0.467	10	rs9385401	0.7107	6	126468326	T	C	0.467	1.003	0.987	1.019	0.003	0.0081	85934	401577	6	126468326	6	126468326	*	rs9385401	Y	6	126789472	chr6:126789472	rs9385401	t	c	0.4556	0.0476	0.0064	9.137e-14	126789472	126468326	6	126468326	6	126468326	*	Y	0.37037	7.4375
6_126470949_A_G	rs11759026	6	126470949	A	G	0.0215	1.02145	1.00301	1.04167	0.2392	11	rs11759026	0.02451	6	126470949	A	G	0.7608	0.979	0.96	0.997	-0.0215	0.0096	85934	401577	6	126470949	6	126470949	*	rs11759026	R	6	126792095	chr6:126792095	rs11759026	a	g	0.768	-0.066	0.0075	2.042e-18	126792095	126470949	6	126470949	6	126470949	*	R	2.23958	-8.8
6_126475965_A_G	rs9401883	6	126475965	A	G	0.0029	1.00301	0.987167	1.01937	0.467	11	rs9401883	0.7186	6	126475965	A	G	0.533	0.997	0.981	1.013	-0.0029	0.0081	85934	401577	6	126475965	6	126475965	*	rs9401883	R	6	126797111	chr6:126797111	rs9401883	a	g	0.5448	-0.0481	0.0064	5.031e-14	126797111	126475965	6	126475965	6	126475965	*	R	0.358025	-7.51562
6_126479998_C_A	rs1159619	6	126479998	C	A	0.0034	1.003	0.987	1.02	0.465	10	rs1159619	0.6788	6	126479998	A	C	0.465	1.003	0.987	1.02	0.0034	0.0082	85934	401577	6	126479998	6	126479998	*	rs1159619	M	6	126801144	chr6:126801144	rs1159619	a	c	0.4535	0.0476	0.0064	9.137e-14	126801144	126479998	6	126479998	6	126479998	*	M	0.414634	7.4375
6_126481452_A_G	rs7753563	6	126481452	A	G	0.0016	1.002	0.983284	1.02041	0.7678	11	rs7753563	0.87	6	126481452	A	G	0.2322	0.998	0.98	1.017	-0.0016	0.0096	85934	401577	6	126481452	6	126481452	*	rs7753563	R	6	126802598	chr6:126802598	rs7753563	a	g	0.2334	-0.0361	0.0075	1.679e-06	126802598	126481452	6	126481452	6	126481452	*	R	0.166667	-4.81333
6_126481991_A_C	rs9375442	6	126481991	A	C	0.004	1.00402	0.988142	1.02041	0.4698	11	rs9375442	0.6213	6	126481991	A	C	0.5302	0.996	0.98	1.012	-0.004	0.0081	85934	401577	6	126481991	6	126481991	*	rs9375442	M	6	126803137	chr6:126803137	rs9375442	a	c	0.5443	-0.0482	0.0064	4.462e-14	126803137	126481991	6	126481991	6	126481991	*	M	0.493827	-7.53125
6_126484109_A_G	rs2050644	6	126484109	A	G	0.0032	1.00301	0.987167	1.01937	0.4668	11	rs2050644	0.6911	6	126484109	A	G	0.5332	0.997	0.981	1.013	-0.0032	0.0081	85934	401577	6	126484109	6	126484109	*	rs2050644	R	6	126805255	chr6:126805255	rs2050644	a	g	0.5449	-0.048	0.0064	5.672e-14	126805255	126484109	6	126484109	6	126484109	*	R	0.395062	-7.5
6_126485530_T_C	rs4422634	6	126485530	T	C	0.0032	1.00301	0.987167	1.01937	0.4671	11	rs4422634	0.6956	6	126485530	T	C	0.5329	0.997	0.981	1.013	-0.0032	0.0081	85934	401577	6	126485530	6	126485530	*	rs4422634	Y	6	126806676	chr6:126806676	rs4422634	t	c	0.5449	-0.0484	0.0064	3.507e-14	126806676	126485530	6	126485530	6	126485530	*	Y	0.395062	-7.5625
6_126487491_T_G	rs1120786	6	126487491	T	G	0.0032	1.00301	0.987167	1.01937	0.4669	11	rs1120786	0.6948	6	126487491	T	G	0.5331	0.997	0.981	1.013	-0.0032	0.0081	85934	401577	6	126487491	6	126487491	*	rs1120786	K	6	126808637	chr6:126808637	rs1120786	t	g	0.5449	-0.0479	0.0064	6.392e-14	126808637	126487491	6	126487491	6	126487491	*	K	0.395062	-7.48437
6_126488724_G_A	rs9372839	6	126488724	G	A	0.003	1.003	0.987	1.019	0.4667	10	rs9372839	0.7102	6	126488724	A	G	0.4667	1.003	0.987	1.019	0.003	0.0081	85934	401577	6	126488724	6	126488724	*	rs9372839	R	6	126809870	chr6:126809870	rs9372839	a	g	0.4549	0.048	0.0064	5.672e-14	126809870	126488724	6	126488724	6	126488724	*	R	0.37037	7.5
6_126490782_A_T	rs2326451	6	126490782	A	T	0.004	1.00402	0.988142	1.02041	0.4639	6	rs2326451	0.6202	6	126490782	A	T	0.5361	0.996	0.98	1.012	-0.004	0.0082	85934	401577	6	126490782	6	126490782	*	rs2326451	W	6	126811928	chr6:126811928	rs2326451	a	t	0.5484	-0.0478	0.0064	7.202e-14	126811928	126490782	6	126490782	6	126490782	*	W	0.487805	-7.46875
6_126491463_C_G	rs10457480	6	126491463	C	G	-0.0058	0.994036	0.976562	1.01215	0.2839	6	rs10457480	0.5222	6	126491463	C	G	0.7161	1.006	0.988	1.024	0.0058	0.009	85934	401577	6	126491463	6	126491463	*	rs10457480	S	6	126812609	chr6:126812609	rs10457480	c	g	0.6979	0.0256	0.007	0.000263	126812609	126491463	6	126491463	6	126491463	*	S	-0.644444	3.65714
6_126492575_G_A	rs10457481	6	126492575	G	A	-0.0055	0.995	0.977	1.012	0.2841	10	rs10457481	0.5387	6	126492575	A	G	0.2841	0.995	0.977	1.012	-0.0055	0.009	85934	401577	6	126492575	6	126492575	*	rs10457481	R	6	126813721	chr6:126813721	rs10457481	a	g	0.3022	-0.0257	0.007	0.0002487	126813721	126492575	6	126492575	6	126492575	*	R	-0.611111	-3.67143
6_126494458_C_A	rs9398810	6	126494458	C	A	0.0032	1.003	0.987	1.019	0.4677	10	rs9398810	0.6912	6	126494458	A	C	0.4677	1.003	0.987	1.019	0.0032	0.0081	85934	401577	6	126494458	6	126494458	*	rs9398810	H	6	126815604	chr6:126815604	rs9398810	a	c	0.4551	0.0481	0.0064	5.031e-14	126815604	126494458	6	126494458	6	126494458	*	H	0.395062	7.51562
6_126498553_T_G	rs4418209	6	126498553	T	G	0.0036	1.00402	0.988142	1.01937	0.4671	11	rs4418209	0.6605	6	126498553	T	G	0.5329	0.996	0.981	1.012	-0.0036	0.0081	85934	401577	6	126498553	6	126498553	*	rs4418209	K	6	126819699	chr6:126819699	rs4418209	t	g	0.5448	-0.0479	0.0064	6.392e-14	126819699	126498553	6	126498553	6	126498553	*	K	0.444444	-7.48437
6_126499415_T_G	rs2130604	6	126499415	T	G	0.0018	1.002	0.983284	1.02041	0.7688	11	rs2130604	0.8488	6	126499415	T	G	0.2312	0.998	0.98	1.017	-0.0018	0.0096	85934	401577	6	126499415	6	126499415	*	rs2130604	K	6	126820561	chr6:126820561	rs2130604	t	g	0.2334	-0.0359	0.0075	1.915e-06	126820561	126499415	6	126499415	6	126499415	*	K	0.1875	-4.78667
6_126501489_A_C	rs9372840	6	126501489	A	C	0.0037	1.00402	0.988142	1.01937	0.4696	11	rs9372840	0.6489	6	126501489	A	C	0.5304	0.996	0.981	1.012	-0.0037	0.0081	85934	401577	6	126501489	6	126501489	*	rs9372840	M	6	126822635	chr6:126822635	rs9372840	a	c	0.5447	-0.0487	0.0064	2.439e-14	126822635	126501489	6	126501489	6	126501489	*	M	0.45679	-7.60938
6_126504691_C_G	rs9401885	6	126504691	C	G	0.0035	1.00301	0.988142	1.01937	0.4669	6	rs9401885	0.6641	6	126504691	C	G	0.5331	0.997	0.981	1.012	-0.0035	0.0081	85934	401577	6	126504691	6	126504691	*	rs9401885	S	6	126825837	chr6:126825837	rs9401885	c	g	0.545	-0.048	0.0064	5.672e-14	126825837	126504691	6	126504691	6	126504691	*	S	0.432099	-7.5
6_126505673_A_C	rs2130603	6	126505673	A	C	0.0036	1.00402	0.988142	1.01937	0.4681	11	rs2130603	0.6542	6	126505673	A	C	0.5319	0.996	0.981	1.012	-0.0036	0.0081	85934	401577	6	126505673	6	126505673	*	rs2130603	M	6	126826819	chr6:126826819	rs2130603	a	c	0.5447	-0.048	0.0064	5.672e-14	126826819	126505673	6	126505673	6	126505673	*	M	0.444444	-7.5
6_126508835_G_A	rs7738135	6	126508835	G	A	0.0034	1.003	0.988	1.019	0.4669	10	rs7738135	0.6729	6	126508835	A	G	0.4669	1.003	0.988	1.019	0.0034	0.0081	85934	401577	6	126508835	6	126508835	*	rs7738135	R	6	126829981	chr6:126829981	rs7738135	a	g	0.455	0.048	0.0064	5.672e-14	126829981	126508835	6	126508835	6	126508835	*	R	0.419753	7.5
6_126509366_T_C	rs4053271	6	126509366	T	C	0.0036	1.00402	0.988142	1.01937	0.467	11	rs4053271	0.659	6	126509366	T	C	0.533	0.996	0.981	1.012	-0.0036	0.0081	85934	401577	6	126509366	6	126509366	*	rs4053271	Y	6	126830512	chr6:126830512	rs4053271	t	c	0.545	-0.0481	0.0064	5.031e-14	126830512	126509366	6	126509366	6	126509366	*	Y	0.444444	-7.51562
6_126512937_C_A	rs1490387	6	126512937	C	A	0.0032	1.003	0.987	1.019	0.4668	10	rs1490387	0.6933	6	126512937	A	C	0.4668	1.003	0.987	1.019	0.0032	0.0081	85934	401577	6	126512937	6	126512937	*	rs1490387	M	6	126834083	chr6:126834083	rs1490387	a	c	0.455	0.0481	0.0064	5.031e-14	126834083	126512937	6	126512937	6	126512937	*	M	0.395062	7.51562
6_126513869_G_A	rs9375446	6	126513869	G	A	0.0034	1.003	0.988	1.019	0.4669	10	rs9375446	0.6776	6	126513869	A	G	0.4669	1.003	0.988	1.019	0.0034	0.0081	85934	401577	6	126513869	6	126513869	*	rs9375446	R	6	126835015	chr6:126835015	rs9375446	a	g	0.455	0.0479	0.0064	6.392e-14	126835015	126513869	6	126513869	6	126513869	*	R	0.419753	7.48437
6_126514509_C_T	rs1490388	6	126514509	C	T	0.003	1.003	0.987	1.019	0.4677	10	rs1490388	0.7098	6	126514509	T	C	0.4677	1.003	0.987	1.019	0.003	0.0081	85934	401577	6	126514509	6	126514509	*	rs1490388	Y	6	126835655	chr6:126835655	rs1490388	t	c	0.4549	0.0479	0.0064	6.392e-14	126835655	126514509	6	126514509	6	126514509	*	Y	0.37037	7.48437
6_126515634_T_G	rs117570509	6	126515634	T	G	0.0757	1.07875	0.990099	1.17509	0.0093	11	rs117570509	0.08381	6	126515634	T	G	0.9907	0.927	0.851	1.01	-0.0757	0.0438	85361	398536	6	126515634	6	126515634	*	rs117570509	K	6	126836780	chr6:126836780	rs117570509	t	g	0.9916	-0.1533	0.038	5.496e-05	126836780	126515634	6	126515634	6	126515634	*	K	1.72831	-4.03421
6_126516517_A_C	rs1907067	6	126516517	A	C	0.0033	1.00301	0.987167	1.01937	0.4668	11	rs1907067	0.6841	6	126516517	A	C	0.5332	0.997	0.981	1.013	-0.0033	0.0081	85934	401577	6	126516517	6	126516517	*	rs1907067	M	6	126837663	chr6:126837663	rs1907067	a	c	0.545	-0.048	0.0064	5.672e-14	126837663	126516517	6	126516517	6	126516517	*	M	0.407407	-7.5
6_126518337_C_T	rs147446207	6	126518337	C	T	0.0571	1.059	0.987	1.136	0.0134	10	rs147446207	0.1116	6	126518337	T	C	0.0134	1.059	0.987	1.136	0.0571	0.0359	85502	400497	6	126518337	6	126518337	*	rs147446207	Y	6	126839483	chr6:126839483	rs147446207	t	c	0.0131	0.1072	0.0299	0.0003437	126839483	126518337	6	126518337	6	126518337	*	Y	1.59053	3.58528
6_126523108_G_A	rs118009556	6	126523108	G	A	0.0404	1.041	0.999	1.085	0.0393	10	rs118009556	0.05664	6	126523108	A	G	0.0393	1.041	0.999	1.085	0.0404	0.0212	85934	401577	6	126523108	6	126523108	*	rs118009556	R	6	126844254	chr6:126844254	rs118009556	a	g	0.0349	0.0847	0.018	2.56e-06	126844254	126523108	6	126523108	6	126523108	*	R	1.90566	4.70556
6_126530014_C_T	rs1490384	6	126530014	C	T	0.0082	1.008	0.992	1.024	0.5102	10	rs1490384	0.3111	6	126530014	T	C	0.5102	1.008	0.992	1.024	0.0082	0.0081	85934	401577	6	126530014	6	126530014	*	rs1490384	Y	6	126851160	chr6:126851160	rs1490384	t	c	0.5006	0.0494	0.0064	1.037e-14	126851160	126530014	6	126530014	6	126530014	*	Y	1.01235	7.71875
6_126544738_T_C	rs6925689	6	126544738	T	C	0.0049	1.00503	0.98912	1.02145	0.5135	11	rs6925689	0.5484	6	126544738	T	C	0.4865	0.995	0.979	1.011	-0.0049	0.0081	85934	401577	6	126544738	6	126544738	*	rs6925689	Y	6	126865884	chr6:126865884	rs6925689	t	c	0.4969	-0.0461	0.0064	5.277e-13	126865884	126544738	6	126544738	6	126544738	*	Y	0.604938	-7.20312
6_126544987_C_A	rs1155939	6	126544987	C	A	0.0042	1.004	0.988	1.02	0.5004	10	rs1155939	0.6064	6	126544987	A	C	0.5004	1.004	0.988	1.02	0.0042	0.0081	85934	401577	6	126544987	6	126544987	*	rs1155939	M	6	126866133	chr6:126866133	rs1155939	a	c	0.4894	0.0483	0.0064	3.956e-14	126866133	126544987	6	126544987	6	126544987	*	M	0.518519	7.54688
6_126545326_C_A	rs1155938	6	126545326	C	A	0.0038	1.004	0.988	1.02	0.5003	10	rs1155938	0.6387	6	126545326	A	C	0.5003	1.004	0.988	1.02	0.0038	0.0081	85934	401577	6	126545326	6	126545326	*	rs1155938	M	6	126866472	chr6:126866472	rs1155938	a	c	0.4899	0.0481	0.0064	5.031e-14	126866472	126545326	6	126545326	6	126545326	*	M	0.469136	7.51562
6_126546205_G_C	rs4380768	6	126546205	G	C	0.0047	1.005	0.989	1.021	0.5015	5	rs4380768	0.5629	6	126546205	C	G	0.5015	1.005	0.989	1.021	0.0047	0.0081	85934	401577	6	126546205	6	126546205	*	rs4380768	S	6	126867351	chr6:126867351	rs4380768	c	g	0.49	0.0486	0.0064	2.754e-14	126867351	126546205	6	126546205	6	126546205	*	S	0.580247	7.59375
6_126547883_A_T	rs6921183	6	126547883	A	T	0.0033	1.00301	0.987167	1.01937	0.4998	6	rs6921183	0.6878	6	126547883	A	T	0.5002	0.997	0.981	1.013	-0.0033	0.0081	85934	401577	6	126547883	6	126547883	*	rs6921183	W	6	126869029	chr6:126869029	rs6921183	a	t	0.5091	-0.0487	0.0064	2.439e-14	126869029	126547883	6	126547883	6	126547883	*	W	0.407407	-7.60938
6_126552945_A_G	rs9375447	6	126552945	A	G	0.0036	1.00402	0.988142	1.01937	0.4995	11	rs9375447	0.655	6	126552945	A	G	0.5005	0.996	0.981	1.012	-0.0036	0.0081	85934	401577	6	126552945	6	126552945	*	rs9375447	R	6	126874091	chr6:126874091	rs9375447	a	g	0.5097	-0.0489	0.0064	1.913e-14	126874091	126552945	6	126552945	6	126552945	*	R	0.444444	-7.64062
6_126554375_C_T	rs1490385	6	126554375	C	T	0.0042	1.004	0.988	1.02	0.5018	10	rs1490385	0.6084	6	126554375	T	C	0.5018	1.004	0.988	1.02	0.0042	0.0081	85934	401577	6	126554375	6	126554375	*	rs1490385	Y	6	126875521	chr6:126875521	rs1490385	t	c	0.4912	0.0489	0.0064	1.913e-14	126875521	126554375	6	126554375	6	126554375	*	Y	0.518519	7.64062
6_126555434_C_G	rs9388500	6	126555434	C	G	0.0035	1.00301	0.988142	1.01937	0.4998	6	rs9388500	0.6651	6	126555434	C	G	0.5002	0.997	0.981	1.012	-0.0035	0.0081	85934	401577	6	126555434	6	126555434	*	rs9388500	S	6	126876580	chr6:126876580	rs9388500	c	g	0.5092	-0.0487	0.0064	2.439e-14	126876580	126555434	6	126555434	6	126555434	*	S	0.432099	-7.60938
6_126556377_A_G	rs9401888	6	126556377	A	G	0.0035	1.00301	0.988142	1.01937	0.5004	11	rs9401888	0.6634	6	126556377	A	G	0.4996	0.997	0.981	1.012	-0.0035	0.0081	85934	401577	6	126556377	6	126556377	*	rs9401888	R	6	126877523	chr6:126877523	rs9401888	a	g	0.5091	-0.0487	0.0064	2.439e-14	126877523	126556377	6	126556377	6	126556377	*	R	0.432099	-7.60938
6_126561860_C_T	rs6931369	6	126561860	C	T	0.0036	1.004	0.988	1.02	0.4995	10	rs6931369	0.6585	6	126561860	T	C	0.4995	1.004	0.988	1.02	0.0036	0.0081	85934	401577	6	126561860	6	126561860	*	rs6931369	Y	6	126883006	chr6:126883006	rs6931369	t	c	0.4903	0.0489	0.0064	1.913e-14	126883006	126561860	6	126561860	6	126561860	*	Y	0.444444	7.64062
6_126562734_C_T	rs56217912	6	126562734	C	T	-0.0138	0.986	0.968	1.005	0.2426	10	rs56217912	0.1449	6	126562734	T	C	0.2426	0.986	0.968	1.005	-0.0138	0.0095	85934	401577	6	126562734	6	126562734	*	rs56217912	Y	6	126883880	chr6:126883880	rs56217912	t	c	0.2531	-0.0333	0.0073	5.533e-06	126883880	126562734	6	126562734	6	126562734	*	Y	-1.45263	-4.56164
6_126565585_G_C	rs1387916	6	126565585	G	C	0.004	1.004	0.988	1.02	0.4996	5	rs1387916	0.6267	6	126565585	C	G	0.4996	1.004	0.988	1.02	0.004	0.0081	85934	401577	6	126565585	6	126565585	*	rs1387916	S	6	126886731	chr6:126886731	rs1387916	c	g	0.4904	0.0488	0.0064	2.16e-14	126886731	126565585	6	126565585	6	126565585	*	S	0.493827	7.625
6_126567185_A_T	rs4629706	6	126567185	A	T	0.0032	1.00301	0.987167	1.01937	0.4998	6	rs4629706	0.697	6	126567185	A	T	0.5002	0.997	0.981	1.013	-0.0032	0.0081	85934	401577	6	126567185	6	126567185	*	rs4629706	W	6	126888331	chr6:126888331	rs4629706	a	t	0.5091	-0.0489	0.0064	1.913e-14	126888331	126567185	6	126567185	6	126567185	*	W	0.395062	-7.64062
6_126569255_A_G	rs62426274	6	126569255	A	G	-0.0198	0.980392	0.938967	1.02354	0.0368	11	rs62426274	0.3648	6	126569255	A	G	0.9632	1.02	0.977	1.065	0.0198	0.0218	85934	401577	6	126569255	6	126569255	*	rs62426274	R	6	126890401	chr6:126890401	rs62426274	a	g	0.9659	-0.0656	0.018	0.0002698	126890401	126569255	6	126569255	6	126569255	*	R	-0.908257	-3.64444
6_126572989_G_T	rs9401891	6	126572989	G	T	0.0038	1.004	0.988	1.02	0.4995	10	rs9401891	0.6389	6	126572989	T	G	0.4995	1.004	0.988	1.02	0.0038	0.0081	85934	401577	6	126572989	6	126572989	*	rs9401891	K	6	126894135	chr6:126894135	rs9401891	t	g	0.4926	0.0477	0.0066	4.781e-13	126894135	126572989	6	126572989	6	126572989	*	K	0.469136	7.22727
6_126573085_T_C	rs9398812	6	126573085	T	C	-0.0074	0.993049	0.974659	1.01112	0.747	11	rs9398812	0.4334	6	126573085	T	C	0.253	1.007	0.989	1.026	0.0074	0.0094	85934	401577	6	126573085	6	126573085	*	rs9398812	Y	6	126894231	chr6:126894231	rs9398812	t	c	0.2554	-0.0306	0.0073	2.979e-05	126894231	126573085	6	126573085	6	126573085	*	Y	-0.787234	-4.19178
6_126574222_G_A	rs9401892	6	126574222	G	A	0.0048	1.005	0.989	1.021	0.5018	10	rs9401892	0.5567	6	126574222	A	G	0.5018	1.005	0.989	1.021	0.0048	0.0081	85934	401577	6	126574222	6	126574222	*	rs9401892	R	6	126895368	chr6:126895368	rs9401892	a	g	0.4908	0.0487	0.0064	2.439e-14	126895368	126574222	6	126574222	6	126574222	*	R	0.592593	7.60938
6_126574961_G_A	rs4621655	6	126574961	G	A	0.0049	1.005	0.989	1.021	0.5019	10	rs4621655	0.5432	6	126574961	A	G	0.5019	1.005	0.989	1.021	0.0049	0.0081	85934	401577	6	126574961	6	126574961	*	rs4621655	R	6	126896107	chr6:126896107	rs4621655	a	g	0.4908	0.0489	0.0064	1.913e-14	126896107	126574961	6	126574961	6	126574961	*	R	0.604938	7.64062
6_126575022_G_C	rs4621656	6	126575022	G	C	0.0041	1.004	0.988	1.02	0.5006	5	rs4621656	0.6113	6	126575022	C	G	0.5006	1.004	0.988	1.02	0.0041	0.0081	85934	401577	6	126575022	6	126575022	*	rs4621656	S	6	126896168	chr6:126896168	rs4621656	c	g	0.4905	0.0488	0.0064	2.16e-14	126896168	126575022	6	126575022	6	126575022	*	S	0.506173	7.625
6_126575081_G_A	rs4621657	6	126575081	G	A	0.005	1.005	0.989	1.021	0.5019	10	rs4621657	0.5414	6	126575081	A	G	0.5019	1.005	0.989	1.021	0.005	0.0081	85934	401577	6	126575081	6	126575081	*	rs4621657	R	6	126896227	chr6:126896227	rs4621657	a	g	0.4908	0.0488	0.0064	2.16e-14	126896227	126575081	6	126575081	6	126575081	*	R	0.617284	7.625
6_126575636_A_T	rs9375448	6	126575636	A	T	0.0037	1.00402	0.988142	1.01937	0.4995	6	rs9375448	0.6469	6	126575636	A	T	0.5005	0.996	0.981	1.012	-0.0037	0.0081	85934	401577	6	126575636	6	126575636	*	rs9375448	W	6	126896782	chr6:126896782	rs9375448	a	t	0.5097	-0.0487	0.0064	2.439e-14	126896782	126575636	6	126575636	6	126575636	*	W	0.45679	-7.60938
6_126576681_G_A	rs1844593	6	126576681	G	A	0.005	1.005	0.989	1.021	0.5019	10	rs1844593	0.5402	6	126576681	A	G	0.5019	1.005	0.989	1.021	0.005	0.0081	85934	401577	6	126576681	6	126576681	*	rs1844593	R	6	126897827	chr6:126897827	rs1844593	a	g	0.4908	0.0487	0.0064	2.439e-14	126897827	126576681	6	126576681	6	126576681	*	R	0.617284	7.60938
6_126576823_A_C	rs3861455	6	126576823	A	C	0.0038	1.00402	0.988142	1.01937	0.4997	11	rs3861455	0.6371	6	126576823	A	C	0.5003	0.996	0.981	1.012	-0.0038	0.0081	85934	401577	6	126576823	6	126576823	*	rs3861455	M	6	126897969	chr6:126897969	rs3861455	a	c	0.5096	-0.0486	0.0064	2.754e-14	126897969	126576823	6	126576823	6	126576823	*	M	0.469136	-7.59375
6_126577395_A_G	rs9372841	6	126577395	A	G	0.0036	1.00402	0.988142	1.01937	0.4998	11	rs9372841	0.6534	6	126577395	A	G	0.5002	0.996	0.981	1.012	-0.0036	0.0081	85934	401577	6	126577395	6	126577395	*	rs9372841	R	6	126898541	chr6:126898541	rs9372841	a	g	0.5091	-0.0486	0.0064	2.754e-14	126898541	126577395	6	126577395	6	126577395	*	R	0.444444	-7.59375
6_126577514_A_G	rs3861456	6	126577514	A	G	0.0036	1.00402	0.988142	1.01937	0.4998	11	rs3861456	0.6603	6	126577514	A	G	0.5002	0.996	0.981	1.012	-0.0036	0.0081	85934	401577	6	126577514	6	126577514	*	rs3861456	R	6	126898660	chr6:126898660	rs3861456	a	g	0.5093	-0.0485	0.0064	3.108e-14	126898660	126577514	6	126577514	6	126577514	*	R	0.444444	-7.57812
6_126578707_T_A	rs4895811	6	126578707	T	A	0.0045	1.005	0.989	1.021	0.5021	5	rs4895811	0.5791	6	126578707	A	T	0.5021	1.005	0.989	1.021	0.0045	0.0081	85934	401577	6	126578707	6	126578707	*	rs4895811	W	6	126899853	chr6:126899853	rs4895811	a	t	0.4913	0.0488	0.0064	2.16e-14	126899853	126578707	6	126578707	6	126578707	*	W	0.555556	7.625
6_126581099_T_C	rs3861457	6	126581099	T	C	0.005	1.00503	0.98912	1.02145	0.5019	11	rs3861457	0.5417	6	126581099	T	C	0.4981	0.995	0.979	1.011	-0.005	0.0081	85934	401577	6	126581099	6	126581099	*	rs3861457	Y	6	126902245	chr6:126902245	rs3861457	t	c	0.5091	-0.0489	0.0064	1.913e-14	126902245	126581099	6	126581099	6	126581099	*	Y	0.617284	-7.64062
6_126581865_T_C	rs9388501	6	126581865	T	C	0.0046	1.00503	0.98912	1.02041	0.5026	11	rs9388501	0.5695	6	126581865	T	C	0.4974	0.995	0.98	1.011	-0.0046	0.0081	85934	401577	6	126581865	6	126581865	*	rs9388501	Y	6	126903011	chr6:126903011	rs9388501	t	c	0.5087	-0.0489	0.0064	1.913e-14	126903011	126581865	6	126581865	6	126581865	*	Y	0.567901	-7.64062
6_126586414_G_A	rs142673510	6	126586414	G	A	0.0094	1.009	0.988	1.031	0.1751	10	rs142673510	0.3805	6	126586414	A	G	0.1751	1.009	0.988	1.031	0.0094	0.0107	85934	401577	6	126586414	6	126586414	*	rs142673510	R	6	126907560	chr6:126907560	rs142673510	a	g	0.1822	-0.0331	0.0084	7.761e-05	126907560	126586414	6	126586414	6	126586414	*	R	0.878505	-3.94048
6_126586498_A_G	rs9401893	6	126586498	A	G	0.0047	1.00503	0.98912	1.02041	0.5021	11	rs9401893	0.5656	6	126586498	A	G	0.4979	0.995	0.98	1.011	-0.0047	0.0081	85934	401577	6	126586498	6	126586498	*	rs9401893	R	6	126907644	chr6:126907644	rs9401893	a	g	0.5086	-0.0487	0.0064	2.439e-14	126907644	126586498	6	126586498	6	126586498	*	R	0.580247	-7.60938
6_126588243_G_A	rs9388502	6	126588243	G	A	0.0048	1.005	0.989	1.021	0.5016	10	rs9388502	0.5524	6	126588243	A	G	0.5016	1.005	0.989	1.021	0.0048	0.0081	85934	401577	6	126588243	6	126588243	*	rs9388502	D	6	126909389	chr6:126909389	rs9388502	a	g	0.4929	0.0482	0.0067	6.338e-13	126909389	126588243	6	126588243	6	126588243	*	D	0.592593	7.19403
6_126591016_G_A	rs3861458	6	126591016	G	A	0.0038	1.004	0.988	1.02	0.4995	10	rs3861458	0.6361	6	126591016	A	G	0.4995	1.004	0.988	1.02	0.0038	0.0081	85934	401577	6	126591016	6	126591016	*	rs3861458	R	6	126912162	chr6:126912162	rs3861458	a	g	0.4904	0.0488	0.0064	2.16e-14	126912162	126591016	6	126591016	6	126591016	*	R	0.469136	7.625
6_126593177_A_G	rs78481290	6	126593177	A	G	0.0829	1.08696	0.995025	1.18624	0.009	11	rs78481290	0.06544	6	126593177	A	G	0.991	0.92	0.843	1.005	-0.0829	0.045	85361	398536	6	126593177	6	126593177	*	rs78481290	R	6	126914323	chr6:126914323	rs78481290	a	g	0.9925	-0.1574	0.0413	0.0001359	126914323	126593177	6	126593177	6	126593177	*	R	1.84222	-3.81114
6_126593984_C_T	rs62426275	6	126593984	C	T	-0.0728	0.93	0.838	1.032	0.0071	10	rs62426275	0.1703	6	126593984	T	C	0.0071	0.93	0.838	1.032	-0.0728	0.0531	84867	399287	6	126593984	6	126593984	*	rs62426275	H	6	126915130	chr6:126915130	rs62426275	t	c	0.0075	-0.1776	0.0431	3.837e-05	126915130	126593984	6	126593984	6	126593984	*	H	-1.371	-4.12065
6_126599335_T_C	rs9372842	6	126599335	T	C	0.0032	1.00301	0.987167	1.01937	0.5021	11	rs9372842	0.695	6	126599335	T	C	0.4979	0.997	0.981	1.013	-0.0032	0.0081	85934	401577	6	126599335	6	126599335	*	rs9372842	Y	6	126920481	chr6:126920481	rs9372842	t	c	0.5082	-0.0478	0.0064	7.202e-14	126920481	126599335	6	126599335	6	126599335	*	Y	0.395062	-7.46875
6_126601068_C_T	rs1826189	6	126601068	C	T	0.0027	1.003	0.987	1.019	0.5007	10	rs1826189	0.7357	6	126601068	T	C	0.5007	1.003	0.987	1.019	0.0027	0.0081	85934	401577	6	126601068	6	126601068	*	rs1826189	Y	6	126922214	chr6:126922214	rs1826189	t	c	0.4917	0.0474	0.0064	1.158e-13	126922214	126601068	6	126601068	6	126601068	*	Y	0.333333	7.40625
6_126602731_A_C	rs9482757	6	126602731	A	C	0.0044	1.00402	0.988142	1.02041	0.5034	11	rs9482757	0.5872	6	126602731	A	C	0.4966	0.996	0.98	1.012	-0.0044	0.0081	85934	401577	6	126602731	6	126602731	*	rs9482757	H	6	126923877	chr6:126923877	rs9482757	a	c	0.5057	-0.0471	0.0067	2.082e-12	126923877	126602731	6	126602731	6	126602731	*	H	0.54321	-7.02985
6_126605752_T_G	rs12208811	6	126605752	T	G	0.0038	1.00402	0.988142	1.01937	0.5007	11	rs12208811	0.643	6	126605752	T	G	0.4993	0.996	0.981	1.012	-0.0038	0.0081	85934	401577	6	126605752	6	126605752	*	rs12208811	D	6	126926898	chr6:126926898	rs12208811	t	g	0.5068	-0.0469	0.0067	2.578e-12	126926898	126605752	6	126605752	6	126605752	*	D	0.469136	-7
6_126606571_T_G	rs7743860	6	126606571	T	G	0.0029	1.00301	0.987167	1.01937	0.5014	11	rs7743860	0.7245	6	126606571	T	G	0.4986	0.997	0.981	1.013	-0.0029	0.0081	85934	401577	6	126606571	6	126606571	*	rs7743860	K	6	126927717	chr6:126927717	rs7743860	t	g	0.5083	-0.0475	0.0064	1.029e-13	126927717	126606571	6	126606571	6	126606571	*	K	0.358025	-7.42188
6_126609225_C_T	rs145913301	6	126609225	C	T	-0.0204	0.98	0.939	1.023	0.0368	10	rs145913301	0.3495	6	126609225	T	C	0.0368	0.98	0.939	1.023	-0.0204	0.0218	85934	401577	6	126609225	6	126609225	*	rs145913301	Y	6	126930371	chr6:126930371	rs145913301	t	c	0.034	0.0654	0.0181	0.0003055	126930371	126609225	6	126609225	6	126609225	*	Y	-0.93578	3.61326
6_126610676_T_C	rs4584000	6	126610676	T	C	0.0031	1.00301	0.987167	1.01937	0.5019	11	rs4584000	0.7019	6	126610676	T	C	0.4981	0.997	0.981	1.013	-0.0031	0.0081	85934	401577	6	126610676	6	126610676	*	rs4584000	Y	6	126931822	chr6:126931822	rs4584000	t	c	0.5085	-0.0484	0.0064	3.507e-14	126931822	126610676	6	126610676	6	126610676	*	Y	0.382716	-7.5625
6_126612213_C_T	rs6914367	6	126612213	C	T	0.0042	1.004	0.988	1.02	0.5019	10	rs6914367	0.6011	6	126612213	T	C	0.5019	1.004	0.988	1.02	0.0042	0.0081	85934	401577	6	126612213	6	126612213	*	rs6914367	Y	6	126933359	chr6:126933359	rs6914367	t	c	0.4914	0.0478	0.0064	7.202e-14	126933359	126612213	6	126612213	6	126612213	*	Y	0.518519	7.46875
6_126615089_A_G	rs7738836	6	126615089	A	G	0.004	1.00402	0.988142	1.02041	0.5021	11	rs7738836	0.6212	6	126615089	A	G	0.4979	0.996	0.98	1.012	-0.004	0.0081	85934	401577	6	126615089	6	126615089	*	rs7738836	R	6	126936235	chr6:126936235	rs7738836	a	g	0.5062	-0.0473	0.0066	7.459e-13	126936235	126615089	6	126615089	6	126615089	*	R	0.493827	-7.16667
6_126615807_G_A	rs4339479	6	126615807	G	A	0.0039	1.004	0.988	1.02	0.5019	10	rs4339479	0.6334	6	126615807	A	G	0.5019	1.004	0.988	1.02	0.0039	0.0081	85934	401577	6	126615807	6	126615807	*	rs4339479	R	6	126936953	chr6:126936953	rs4339479	a	g	0.4914	0.0477	0.0064	8.113e-14	126936953	126615807	6	126615807	6	126615807	*	R	0.481481	7.45312
6_126616744_T_C	rs4629707	6	126616744	T	C	0.0047	1.00503	0.98912	1.02041	0.5034	11	rs4629707	0.5588	6	126616744	T	C	0.4966	0.995	0.98	1.011	-0.0047	0.0081	85934	401577	6	126616744	6	126616744	*	rs4629707	Y	6	126937890	chr6:126937890	rs4629707	t	c	0.5078	-0.0477	0.0064	8.113e-14	126937890	126616744	6	126616744	6	126616744	*	Y	0.580247	-7.45312
6_126617390_T_C	rs4243491	6	126617390	T	C	0.0034	1.00301	0.987167	1.01937	0.5008	11	rs4243491	0.672	6	126617390	T	C	0.4992	0.997	0.981	1.013	-0.0034	0.0081	85934	401577	6	126617390	6	126617390	*	rs4243491	Y	6	126938536	chr6:126938536	rs4243491	t	c	0.5085	-0.0474	0.0064	1.158e-13	126938536	126617390	6	126617390	6	126617390	*	Y	0.419753	-7.40625
6_126619495_A_G	rs9401897	6	126619495	A	G	0.0037	1.00402	0.988142	1.01937	0.5009	11	rs9401897	0.6497	6	126619495	A	G	0.4991	0.996	0.981	1.012	-0.0037	0.0081	85934	401577	6	126619495	6	126619495	*	rs9401897	R	6	126940641	chr6:126940641	rs9401897	a	g	0.5082	-0.0476	0.0064	9.137e-14	126940641	126619495	6	126619495	6	126619495	*	R	0.45679	-7.4375
6_126621177_A_G	rs117827872	6	126621177	A	G	-0.0688	0.933707	0.841751	1.0352	0.0071	11	rs117827872	0.1929	6	126621177	A	G	0.9929	1.071	0.966	1.188	0.0688	0.0528	84867	399287	6	126621177	6	126621177	*	rs117827872	R	6	126942323	chr6:126942323	rs117827872	a	g	0.9924	0.1718	0.0427	5.779e-05	126942323	126621177	6	126621177	6	126621177	*	R	-1.30303	4.02342
6_126622474_G_C	rs9491652	6	126622474	G	C	0.0034	1.003	0.988	1.019	0.5018	5	rs9491652	0.6767	6	126622474	C	G	0.5018	1.003	0.988	1.019	0.0034	0.0081	85934	401577	6	126622474	6	126622474	*	rs9491652	S	6	126943620	chr6:126943620	rs9491652	c	g	0.493	0.0473	0.0064	1.303e-13	126943620	126622474	6	126622474	6	126622474	*	S	0.419753	7.39062
6_126622484_A_G	rs9491653	6	126622484	A	G	0.003	1.00301	0.987167	1.01937	0.5016	11	rs9491653	0.7105	6	126622484	A	G	0.4984	0.997	0.981	1.013	-0.003	0.0081	85934	401577	6	126622484	6	126622484	*	rs9491653	R	6	126943630	chr6:126943630	rs9491653	a	g	0.5074	-0.0473	0.0064	1.303e-13	126943630	126622484	6	126622484	6	126622484	*	R	0.37037	-7.39062
6_126630364_C_T	rs1340952	6	126630364	C	T	0.0039	1.004	0.988	1.02	0.5016	10	rs1340952	0.6272	6	126630364	T	C	0.5016	1.004	0.988	1.02	0.0039	0.0081	85934	401577	6	126630364	6	126630364	*	rs1340952	Y	6	126951510	chr6:126951510	rs1340952	t	c	0.4909	0.0474	0.0064	1.158e-13	126951510	126630364	6	126630364	6	126630364	*	Y	0.481481	7.40625
6_126630602_A_G	rs1340953	6	126630602	A	G	0.004	1.00402	0.988142	1.02041	0.5017	11	rs1340953	0.623	6	126630602	A	G	0.4983	0.996	0.98	1.012	-0.004	0.0081	85934	401577	6	126630602	6	126630602	*	rs1340953	R	6	126951748	chr6:126951748	rs1340953	a	g	0.5091	-0.0475	0.0064	1.029e-13	126951748	126630602	6	126630602	6	126630602	*	R	0.493827	-7.42188
6_126637581_T_C	rs1417572	6	126637581	T	C	0.0039	1.00402	0.988142	1.02041	0.5019	11	rs1417572	0.6291	6	126637581	T	C	0.4981	0.996	0.98	1.012	-0.0039	0.0081	85934	401577	6	126637581	6	126637581	*	rs1417572	Y	6	126958727	chr6:126958727	rs1417572	t	c	0.5087	-0.0471	0.0064	1.649e-13	126958727	126637581	6	126637581	6	126637581	*	Y	0.481481	-7.35938
6_126642661_T_C	rs9375449	6	126642661	T	C	0.0038	1.00402	0.988142	1.01937	0.5006	11	rs9375449	0.6353	6	126642661	T	C	0.4994	0.996	0.981	1.012	-0.0038	0.0081	85934	401577	6	126642661	6	126642661	*	rs9375449	Y	6	126963807	chr6:126963807	rs9375449	t	c	0.5089	-0.047	0.0064	1.855e-13	126963807	126642661	6	126642661	6	126642661	*	Y	0.469136	-7.34375
6_126642880_G_T	rs1538956	6	126642880	G	T	0.004	1.004	0.988	1.02	0.5008	10	rs1538956	0.6255	6	126642880	T	G	0.5008	1.004	0.988	1.02	0.004	0.0081	85934	401577	6	126642880	6	126642880	*	rs1538956	K	6	126964026	chr6:126964026	rs1538956	t	g	0.4907	0.0474	0.0064	1.158e-13	126964026	126642880	6	126642880	6	126642880	*	K	0.493827	7.40625
6_126643364_A_G	rs4273712	6	126643364	A	G	0.0205	1.02041	1.00301	1.0395	0.2741	11	rs4273712	0.02373	6	126643364	A	G	0.7259	0.98	0.962	0.997	-0.0205	0.0091	85934	401577	6	126643364	6	126643364	*	rs4273712	R	6	126964510	chr6:126964510	rs4273712	a	g	0.7316	-0.0591	0.0071	1.034e-16	126964510	126643364	6	126643364	6	126643364	*	R	2.25275	-8.32394
6_126643529_G_A	rs4626447	6	126643529	G	A	0.0041	1.004	0.988	1.02	0.5003	10	rs4626447	0.6158	6	126643529	A	G	0.5003	1.004	0.988	1.02	0.0041	0.0081	85934	401577	6	126643529	6	126643529	*	rs4626447	N	6	126964675	chr6:126964675	rs4626447	a	g	0.4907	0.0474	0.0064	1.158e-13	126964675	126643529	6	126643529	6	126643529	*	N	0.506173	7.40625
6_126645162_T_C	rs4549631	6	126645162	T	C	0.0044	1.00402	0.988142	1.02041	0.503	11	rs4549631	0.5834	6	126645162	T	C	0.497	0.996	0.98	1.012	-0.0044	0.0081	85934	401577	6	126645162	6	126645162	*	rs4549631	Y	6	126966308	chr6:126966308	rs4549631	t	c	0.5091	-0.0479	0.0064	6.392e-14	126966308	126645162	6	126645162	6	126645162	*	Y	0.54321	-7.48437
6_126649749_C_A	rs9388507	6	126649749	C	A	0.004	1.004	0.988	1.02	0.5008	10	rs9388507	0.6225	6	126649749	A	C	0.5008	1.004	0.988	1.02	0.004	0.0081	85934	401577	6	126649749	6	126649749	*	rs9388507	M	6	126970895	chr6:126970895	rs9388507	a	c	0.4906	0.0474	0.0064	1.158e-13	126970895	126649749	6	126649749	6	126649749	*	M	0.493827	7.40625
6_126651737_A_G	rs3905044	6	126651737	A	G	0.0041	1.00402	0.988142	1.02041	0.5004	11	rs3905044	0.6104	6	126651737	A	G	0.4996	0.996	0.98	1.012	-0.0041	0.0081	85934	401577	6	126651737	6	126651737	*	rs3905044	R	6	126972883	chr6:126972883	rs3905044	a	g	0.5093	-0.0471	0.0064	1.649e-13	126972883	126651737	6	126651737	6	126651737	*	R	0.506173	-7.35938
6_126653969_A_G	rs6911485	6	126653969	A	G	0.0037	1.00402	0.988142	1.01937	0.5006	11	rs6911485	0.6515	6	126653969	A	G	0.4994	0.996	0.981	1.012	-0.0037	0.0081	85934	401577	6	126653969	6	126653969	*	rs6911485	R	6	126975115	chr6:126975115	rs6911485	a	g	0.509	-0.0469	0.0064	2.085e-13	126975115	126653969	6	126653969	6	126653969	*	R	0.45679	-7.32812
6_126654640_G_T	rs4895813	6	126654640	G	T	0.004	1.004	0.988	1.02	0.5004	10	rs4895813	0.6259	6	126654640	T	G	0.5004	1.004	0.988	1.02	0.004	0.0081	85934	401577	6	126654640	6	126654640	*	rs4895813	K	6	126975786	chr6:126975786	rs4895813	t	g	0.4906	0.0471	0.0064	1.649e-13	126975786	126654640	6	126654640	6	126654640	*	K	0.493827	7.35938
6_126654925_G_C	rs1262474	6	126654925	G	C	0.0155	1.016	0.997	1.035	0.7521	5	rs1262474	0.1002	6	126654925	C	G	0.7521	1.016	0.997	1.035	0.0155	0.0095	85934	401577	6	126654925	6	126654925	*	rs1262474	S	6	126976071	chr6:126976071	rs1262474	c	g	0.7447	0.0321	0.0073	1.188e-05	126976071	126654925	6	126654925	6	126654925	*	S	1.63158	4.39726
6_126655470_T_G	rs6913430	6	126655470	T	G	0.0041	1.00402	0.988142	1.02041	0.5019	11	rs6913430	0.617	6	126655470	T	G	0.4981	0.996	0.98	1.012	-0.0041	0.0081	85934	401577	6	126655470	6	126655470	*	rs6913430	B	6	126976616	chr6:126976616	rs6913430	t	g	0.5087	-0.047	0.0064	1.855e-13	126976616	126655470	6	126655470	6	126655470	*	B	0.506173	-7.34375
6_126661488_T_C	rs62426289	6	126661488	T	C	-0.0641	0.938086	0.845309	1.04058	0.0071	11	rs62426289	0.2262	6	126661488	T	C	0.9929	1.066	0.961	1.183	0.0641	0.053	84867	399287	6	126661488	6	126661488	*	rs62426289	Y	6	126982634	chr6:126982634	rs62426289	t	c	0.9923	0.1775	0.0429	3.552e-05	126982634	126661488	6	126661488	6	126661488	*	Y	-1.20943	4.13753
6_126664205_G_A	rs9375450	6	126664205	G	A	0.004	1.004	0.988	1.02	0.5003	10	rs9375450	0.6259	6	126664205	A	G	0.5003	1.004	0.988	1.02	0.004	0.0081	85934	401577	6	126664205	6	126664205	*	rs9375450	R	6	126985351	chr6:126985351	rs9375450	a	g	0.4905	0.0471	0.0064	1.649e-13	126985351	126664205	6	126664205	6	126664205	*	R	0.493827	7.35938
6_126665850_A_G	rs1262476	6	126665850	A	G	0.0154	1.01523	0.997009	1.03413	0.7523	11	rs1262476	0.1043	6	126665850	A	G	0.2477	0.985	0.967	1.003	-0.0154	0.0095	85934	401577	6	126665850	6	126665850	*	rs1262476	R	6	126986996	chr6:126986996	rs1262476	a	g	0.2548	-0.0318	0.0073	1.432e-05	126986996	126665850	6	126665850	6	126665850	*	R	1.62105	-4.35616
6_126668555_A_G	rs112475823	6	126668555	A	G	-0.0213	0.978474	0.937207	1.02249	0.0366	11	rs112475823	0.3322	6	126668555	A	G	0.9634	1.022	0.978	1.067	0.0213	0.022	85934	401577	6	126668555	6	126668555	*	rs112475823	R	6	126989701	chr6:126989701	rs112475823	a	g	0.9669	-0.0647	0.0184	0.0004464	126989701	126668555	6	126668555	6	126668555	*	R	-0.968182	-3.5163
6_126668831_G_A	rs9388509	6	126668831	G	A	0.0054	1.005	0.99	1.022	0.5027	10	rs9388509	0.5084	6	126668831	A	G	0.5027	1.005	0.99	1.022	0.0054	0.0081	85934	401577	6	126668831	6	126668831	*	rs9388509	R	6	126989977	chr6:126989977	rs9388509	a	g	0.491	0.047	0.0064	1.855e-13	126989977	126668831	6	126668831	6	126668831	*	R	0.666667	7.34375
6_126669246_T_G	rs6918725	6	126669246	T	G	0.0046	1.00503	0.98912	1.02041	0.5247	11	rs6918725	0.5754	6	126669246	T	G	0.4753	0.995	0.98	1.011	-0.0046	0.0081	85934	401577	6	126669246	6	126669246	*	rs6918725	K	6	126990392	chr6:126990392	rs6918725	t	g	0.4815	-0.0419	0.0064	5.368e-11	126990392	126669246	6	126669246	6	126669246	*	K	0.567901	-6.54688
6_126671057_T_C	rs8180649	6	126671057	T	C	0.0038	1.00402	0.988142	1.01937	0.5018	11	rs8180649	0.6411	6	126671057	T	C	0.4982	0.996	0.981	1.012	-0.0038	0.0081	85934	401577	6	126671057	6	126671057	*	rs8180649	Y	6	126992202	chr6:126992202	rs8180649	t	c	0.5087	-0.0469	0.0064	2.085e-13	126992202	126671057	6	126671057	6	126671057	*	Y	0.469136	-7.32812
6_126671341_C_T	rs117737143	6	126671341	C	T	0.091	1.095	1.007	1.192	0.0094	10	rs117737143	0.03495	6	126671341	T	C	0.0094	1.095	1.007	1.192	0.091	0.0431	85361	398536	6	126671341	6	126671341	*	rs117737143	Y	6	126992486	chr6:126992486	rs117737143	t	c	0.0082	0.1483	0.0385	0.0001186	126992486	126671341	6	126671341	6	126671341	*	Y	2.11137	3.85195
6_126673923_C_T	rs6925607	6	126673923	C	T	0.0038	1.004	0.988	1.02	0.5015	10	rs6925607	0.6421	6	126673923	T	C	0.5015	1.004	0.988	1.02	0.0038	0.0081	85934	401577	6	126673923	6	126673923	*	rs6925607	Y	6	126995068	chr6:126995068	rs6925607	t	c	0.4912	0.0469	0.0064	2.085e-13	126995068	126673923	6	126673923	6	126673923	*	Y	0.469136	7.32812
6_126676696_A_G	rs9398814	6	126676696	A	G	0.0036	1.00402	0.988142	1.01937	0.5006	11	rs9398814	0.6551	6	126676696	A	G	0.4994	0.996	0.981	1.012	-0.0036	0.0081	85934	401577	6	126676696	6	126676696	*	rs9398814	R	6	126997841	chr6:126997841	rs75169667	a	g	0.5089	-0.0469	0.0064	2.085e-13	126997841	126676696	6	126676696	6	126676696	*	R	0.444444	-7.32812
6_126681788_T_C	rs78202975	6	126681788	T	C	-0.0664	0.935454	0.843882	1.03734	0.0072	11	rs78202975	0.2082	6	126681788	T	C	0.9928	1.069	0.964	1.185	0.0664	0.0528	84867	399287	6	126681788	6	126681788	*	rs78202975	Y	6	127002933	chr6:127002933	rs78202975	t	c	0.9923	0.1656	0.0426	0.0001019	127002933	126681788	6	126681788	6	126681788	*	Y	-1.25758	3.88732
6_126682319_G_T	rs853961	6	126682319	G	T	-0.0052	0.995	0.979	1.011	0.4935	10	rs853961	0.5203	6	126682319	T	G	0.4935	0.995	0.979	1.011	-0.0052	0.0081	85934	401577	6	126682319	6	126682319	*	rs853961	K	6	127003464	chr6:127003464	rs853961	t	g	0.5089	-0.047	0.0064	1.855e-13	127003464	126682319	6	126682319	6	126682319	*	K	-0.641975	-7.34375
6_126687286_C_T	rs6569469	6	126687286	C	T	-0.0039	0.996	0.98	1.012	0.4947	10	rs6569469	0.6336	6	126687286	T	C	0.4947	0.996	0.98	1.012	-0.0039	0.0081	85934	401577	6	126687286	6	126687286	*	rs6569469	Y	6	127008431	chr6:127008431	rs6569469	t	c	0.5093	-0.0471	0.0064	1.649e-13	127008431	126687286	6	126687286	6	126687286	*	Y	-0.481481	-7.35938
6_126688524_T_A	rs7740134	6	126688524	T	A	-0.0037	0.996	0.981	1.012	0.4961	5	rs7740134	0.6471	6	126688524	A	T	0.4961	0.996	0.981	1.012	-0.0037	0.0081	85934	401577	6	126688524	6	126688524	*	rs7740134	W	6	127009669	chr6:127009669	rs7740134	a	t	0.5095	-0.0472	0.0064	1.466e-13	127009669	126688524	6	126688524	6	126688524	*	W	-0.45679	-7.375
6_126689919_A_G	rs2746187	6	126689919	A	G	0.0069	1.00705	0.987167	1.02775	0.1965	11	rs2746187	0.5016	6	126689919	A	G	0.8035	0.993	0.973	1.013	-0.0069	0.0102	85934	401577	6	126689919	6	126689919	*	rs2746187	R	6	127011064	chr6:127011064	rs2746187	a	g	0.7952	0.032	0.008	5.785e-05	127011064	126689919	6	126689919	6	126689919	*	R	0.676471	4
6_126693938_G_A	rs864937	6	126693938	G	A	-0.0055	0.995	0.979	1.01	0.4935	10	rs864937	0.5014	6	126693938	A	G	0.4935	0.995	0.979	1.01	-0.0055	0.0081	85934	401577	6	126693938	6	126693938	*	rs864937	R	6	127015083	chr6:127015083	rs864937	a	g	0.509	-0.0472	0.0064	1.466e-13	127015083	126693938	6	126693938	6	126693938	*	R	-0.679012	-7.375
6_126698701_A_G	rs853984	6	126698701	A	G	0.0064	1.00604	0.986193	1.02669	0.1961	11	rs853984	0.5334	6	126698701	A	G	0.8039	0.994	0.974	1.014	-0.0064	0.0102	85934	401577	6	126698701	6	126698701	*	rs853984	R	6	127019846	chr6:127019846	rs853984	a	g	0.7951	0.0323	0.008	4.926e-05	127019846	126698701	6	126698701	6	126698701	*	R	0.627451	4.0375
6_126699028_C_T	rs853985	6	126699028	C	T	-0.0037	0.996	0.981	1.012	0.496	10	rs853985	0.6443	6	126699028	T	C	0.496	0.996	0.981	1.012	-0.0037	0.0081	85934	401577	6	126699028	6	126699028	*	rs853985	Y	6	127020173	chr6:127020173	rs853985	t	c	0.5094	-0.0471	0.0064	1.649e-13	127020173	126699028	6	126699028	6	126699028	*	Y	-0.45679	-7.35938
6_126701659_A_T	rs864938	6	126701659	A	T	-0.0054	0.995025	0.978474	1.0101	0.4936	6	rs864938	0.5095	6	126701659	A	T	0.5064	1.005	0.99	1.022	0.0054	0.0081	85934	401577	6	126701659	6	126701659	*	rs864938	W	6	127022804	chr6:127022804	rs864938	a	t	0.491	0.0471	0.0064	1.649e-13	127022804	126701659	6	126701659	6	126701659	*	W	-0.666667	7.35938
6_126702191_C_G	rs853986	6	126702191	C	G	-0.0037	0.996016	0.980392	1.01215	0.4962	6	rs853986	0.652	6	126702191	C	G	0.5038	1.004	0.988	1.02	0.0037	0.0081	85934	401577	6	126702191	6	126702191	*	rs853986	S	6	127023336	chr6:127023336	rs853986	c	g	0.4906	0.0471	0.0064	1.649e-13	127023336	126702191	6	126702191	6	126702191	*	S	-0.45679	7.35938
6_126703630_A_G	rs853987	6	126703630	A	G	-0.0041	0.996016	0.980392	1.01215	0.4946	11	rs853987	0.6125	6	126703630	A	G	0.5054	1.004	0.988	1.02	0.0041	0.0081	85934	401577	6	126703630	6	126703630	*	rs853987	R	6	127024775	chr6:127024775	rs853987	a	g	0.4907	0.0472	0.0064	1.466e-13	127024775	126703630	6	126703630	6	126703630	*	R	-0.506173	7.375
6_126704516_G_T	rs13212044	6	126704516	G	T	-0.015	0.985	0.967	1.003	0.2449	10	rs13212044	0.1111	6	126704516	T	G	0.2449	0.985	0.967	1.003	-0.015	0.0094	85934	401577	6	126704516	6	126704516	*	rs13212044	K	6	127025661	chr6:127025661	rs13212044	t	g	0.2555	-0.0327	0.0073	8.134e-06	127025661	126704516	6	126704516	6	126704516	*	K	-1.59574	-4.47945
6_126706505_G_T	rs853962	6	126706505	G	T	-0.0038	0.996	0.981	1.012	0.4961	10	rs853962	0.6436	6	126706505	T	G	0.4961	0.996	0.981	1.012	-0.0038	0.0081	85934	401577	6	126706505	6	126706505	*	rs853962	D	6	127027650	chr6:127027650	rs853962	t	g	0.5073	-0.0462	0.0067	5.404e-12	127027650	126706505	6	126706505	6	126706505	*	D	-0.469136	-6.89552
6_126710076_G_A	rs4460221	6	126710076	G	A	-0.005	0.995	0.979	1.011	0.4936	10	rs4460221	0.541	6	126710076	A	G	0.4936	0.995	0.979	1.011	-0.005	0.0081	85934	401577	6	126710076	6	126710076	*	rs4460221	R	6	127031221	chr6:127031221	rs4460221	a	g	0.509	-0.0468	0.0064	2.344e-13	127031221	126710076	6	126710076	6	126710076	*	R	-0.617284	-7.3125
6_126710405_C_T	rs1269195	6	126710405	C	T	-0.0036	0.996	0.981	1.012	0.496	10	rs1269195	0.6548	6	126710405	T	C	0.496	0.996	0.981	1.012	-0.0036	0.0081	85934	401577	6	126710405	6	126710405	*	rs1269195	Y	6	127031550	chr6:127031550	rs1269195	t	c	0.5095	-0.047	0.0064	1.855e-13	127031550	126710405	6	126710405	6	126710405	*	Y	-0.444444	-7.34375
6_126710863_T_A	rs1262542	6	126710863	T	A	-0.0052	0.995	0.979	1.011	0.4935	5	rs1262542	0.5177	6	126710863	A	T	0.4935	0.995	0.979	1.011	-0.0052	0.0081	85934	401577	6	126710863	6	126710863	*	rs1262542	W	6	127032008	chr6:127032008	rs1262542	a	t	0.509	-0.047	0.0064	1.855e-13	127032008	126710863	6	126710863	6	126710863	*	W	-0.641975	-7.34375
6_126711354_G_A	rs1262543	6	126711354	G	A	-0.0038	0.996	0.981	1.012	0.4948	10	rs1262543	0.6375	6	126711354	A	G	0.4948	0.996	0.981	1.012	-0.0038	0.0081	85934	401577	6	126711354	6	126711354	*	rs1262543	R	6	127032499	chr6:127032499	rs1262543	a	g	0.5093	-0.047	0.0064	1.855e-13	127032499	126711354	6	126711354	6	126711354	*	R	-0.469136	-7.34375
6_126712779_G_A	rs62426292	6	126712779	G	A	-0.0228	0.977	0.936	1.021	0.0366	10	rs62426292	0.299	6	126712779	A	G	0.0366	0.977	0.936	1.021	-0.0228	0.022	85934	401577	6	126712779	6	126712779	*	rs62426292	R	6	127033924	chr6:127033924	rs62426292	a	g	0.0325	0.0664	0.0187	0.0003958	127033924	126712779	6	126712779	6	126712779	*	R	-1.03636	3.5508
6_126715029_C_T	rs853965	6	126715029	C	T	-0.0039	0.996	0.98	1.012	0.4961	10	rs853965	0.6327	6	126715029	T	C	0.4961	0.996	0.98	1.012	-0.0039	0.0081	85934	401577	6	126715029	6	126715029	*	rs853965	Y	6	127036174	chr6:127036174	rs853965	t	c	0.5094	-0.047	0.0064	1.855e-13	127036174	126715029	6	126715029	6	126715029	*	Y	-0.481481	-7.34375
6_126715897_C_T	rs10484759	6	126715897	C	T	-0.0158	0.984	0.966	1.003	0.234	10	rs10484759	0.09954	6	126715897	T	C	0.234	0.984	0.966	1.003	-0.0158	0.0096	85934	401577	6	126715897	6	126715897	*	rs10484759	Y	6	127037042	chr6:127037042	rs10484759	t	c	0.2471	-0.0335	0.0074	6.594e-06	127037042	126715897	6	126715897	6	126715897	*	Y	-1.64583	-4.52703
6_126716091_T_G	rs853966	6	126716091	T	G	-0.0041	0.996016	0.980392	1.01215	0.4588	11	rs853966	0.6188	6	126716091	T	G	0.5412	1.004	0.988	1.02	0.0041	0.0081	85934	401577	6	126716091	6	126716091	*	rs853966	K	6	127037236	chr6:127037236	rs853966	t	g	0.5363	0.0438	0.0064	6.991e-12	127037236	126716091	6	126716091	6	126716091	*	K	-0.506173	6.84375
6_126724315_C_T	rs853981	6	126724315	C	T	-0.0031	0.997	0.981	1.013	0.4905	10	rs853981	0.6996	6	126724315	T	C	0.4905	0.997	0.981	1.013	-0.0031	0.0081	85934	401577	6	126724315	6	126724315	*	rs853981	Y	6	127045460	chr6:127045460	rs853981	t	c	0.5056	-0.0443	0.0064	4.03e-12	127045460	126724315	6	126724315	6	126724315	*	Y	-0.382716	-6.92187
6_126724976_C_T	rs853982	6	126724976	C	T	-0.0045	0.996	0.98	1.011	0.4885	10	rs853982	0.5825	6	126724976	T	C	0.4885	0.996	0.98	1.011	-0.0045	0.0081	85934	401577	6	126724976	6	126724976	*	rs853982	Y	6	127046121	chr6:127046121	rs853982	t	c	0.5052	-0.0443	0.0064	4.03e-12	127046121	126724976	6	126724976	6	126724976	*	Y	-0.555556	-6.92187
6_126725008_G_A	rs853983	6	126725008	G	A	-0.0032	0.997	0.981	1.013	0.491	10	rs853983	0.6953	6	126725008	A	G	0.491	0.997	0.981	1.013	-0.0032	0.0081	85934	401577	6	126725008	6	126725008	*	rs853983	R	6	127046153	chr6:127046153	rs853983	a	g	0.5056	-0.0443	0.0064	4.03e-12	127046153	126725008	6	126725008	6	126725008	*	R	-0.395062	-6.92187
6_126726462_G_A	rs1101558	6	126726462	G	A	0.0022	1.002	0.986	1.018	0.4692	10	rs1101558	0.7873	6	126726462	A	G	0.4692	1.002	0.986	1.018	0.0022	0.0081	85934	401577	6	126726462	6	126726462	*	rs1101558	R	6	127047607	chr6:127047607	rs1101558	a	g	0.4861	-0.0457	0.0064	8.347e-13	127047607	126726462	6	126726462	6	126726462	*	R	0.271605	-7.14062
6_126726538_C_T	rs1101559	6	126726538	C	T	0.002	1.002	0.986	1.018	0.469	10	rs1101559	0.8023	6	126726538	T	C	0.469	1.002	0.986	1.018	0.002	0.0081	85934	401577	6	126726538	6	126726538	*	rs1101559	Y	6	127047683	chr6:127047683	rs1101559	t	c	0.486	-0.0456	0.0064	9.355e-13	127047683	126726538	6	126726538	6	126726538	*	Y	0.246914	-7.125
6_126726631_C_A	rs1101560	6	126726631	C	A	0.0087	1.009	0.99	1.027	0.2524	10	rs1101560	0.355	6	126726631	A	C	0.2524	1.009	0.99	1.027	0.0087	0.0094	85934	401577	6	126726631	6	126726631	*	rs1101560	M	6	127047776	chr6:127047776	rs1101560	a	c	0.2586	-0.0259	0.0073	0.0004096	127047776	126726631	6	126726631	6	126726631	*	M	0.925532	-3.54795
6_126727085_C_T	rs111743285	6	126727085	C	T	-0.0081	0.992	0.972	1.012	0.2046	10	rs111743285	0.4238	6	126727085	T	C	0.2046	0.992	0.972	1.012	-0.0081	0.0101	85934	401577	6	126727085	6	126727085	*	rs111743285	Y	6	127048230	chr6:127048230	rs111743285	t	c	0.2191	-0.0378	0.0077	1.068e-06	127048230	126727085	6	126727085	6	126727085	*	Y	-0.80198	-4.90909
6_126727378_G_A	rs1101561	6	126727378	G	A	-0.0047	0.995	0.98	1.011	0.4882	10	rs1101561	0.5619	6	126727378	A	G	0.4882	0.995	0.98	1.011	-0.0047	0.0081	85934	401577	6	126727378	6	126727378	*	rs1101561	V	6	127048523	chr6:127048523	rs1101561	a	g	0.5049	-0.0442	0.0064	4.501e-12	127048523	126727378	6	126727378	6	126727378	*	V	-0.580247	-6.90625
6_126727464_T_A	rs13220518	6	126727464	T	A	-0.0173	0.983	0.964	1.002	0.2238	5	rs13220518	0.07601	6	126727464	A	T	0.2238	0.983	0.964	1.002	-0.0173	0.0098	85934	401577	6	126727464	6	126727464	*	rs13220518	W	6	127048609	chr6:127048609	rs13220518	a	t	0.2382	-0.0334	0.0075	9.399e-06	127048609	126727464	6	126727464	6	126727464	*	W	-1.76531	-4.45333
6_126728053_T_C	rs1101563	6	126728053	T	C	-0.0034	0.997009	0.981354	1.01215	0.4903	11	rs1101563	0.6719	6	126728053	T	C	0.5097	1.003	0.988	1.019	0.0034	0.0081	85934	401577	6	126728053	6	126728053	*	rs1101563	Y	6	127049198	chr6:127049198	rs1101563	t	c	0.4946	0.0443	0.0064	4.03e-12	127049198	126728053	6	126728053	6	126728053	*	Y	-0.419753	6.92187
6_126731334_G_A	rs1313697	6	126731334	G	A	-0.0035	0.997	0.981	1.012	0.4906	10	rs1313697	0.6687	6	126731334	A	G	0.4906	0.997	0.981	1.012	-0.0035	0.0081	85934	401577	6	126731334	6	126731334	*	rs1313697	R	6	127052479	chr6:127052479	rs1313697	a	g	0.5055	-0.0441	0.0064	5.027e-12	127052479	126731334	6	126731334	6	126731334	*	R	-0.432099	-6.89062
6_126731671_G_A	rs1262555	6	126731671	G	A	-0.005	0.995	0.979	1.011	0.4881	10	rs1262555	0.5381	6	126731671	A	G	0.4881	0.995	0.979	1.011	-0.005	0.0081	85934	401577	6	126731671	6	126731671	*	rs1262555	R	6	127052816	chr6:127052816	rs1262555	a	g	0.5049	-0.0442	0.0064	4.501e-12	127052816	126731671	6	126731671	6	126731671	*	R	-0.617284	-6.90625
6_126733290_G_C	rs1262556	6	126733290	G	C	0.0034	1.003	0.987	1.02	0.4716	5	rs1262556	0.675	6	126733290	C	G	0.4716	1.003	0.987	1.02	0.0034	0.0082	85934	401577	6	126733290	6	126733290	*	rs1262556	S	6	127054435	chr6:127054435	rs1262556	c	g	0.4866	-0.0458	0.0064	7.446e-13	127054435	126733290	6	126733290	6	126733290	*	S	0.414634	-7.15625
6_126733443_C_T	rs1262557	6	126733443	C	T	0.0024	1.002	0.987	1.018	0.4703	10	rs1262557	0.7708	6	126733443	T	C	0.4703	1.002	0.987	1.018	0.0024	0.0081	85934	401577	6	126733443	6	126733443	*	rs1262557	Y	6	127054588	chr6:127054588	rs1262557	t	c	0.4862	-0.0455	0.0064	1.048e-12	127054588	126733443	6	126733443	6	126733443	*	Y	0.296296	-7.10937
6_126733769_C_A	rs1022573	6	126733769	C	A	-0.0035	0.997	0.981	1.012	0.491	10	rs1022573	0.6631	6	126733769	A	C	0.491	0.997	0.981	1.012	-0.0035	0.0081	85934	401577	6	126733769	6	126733769	*	rs1022573	M	6	127054914	chr6:127054914	rs1022573	a	c	0.5057	-0.0443	0.0064	4.03e-12	127054914	126733769	6	126733769	6	126733769	*	M	-0.432099	-6.92187
6_126734510_C_T	rs853976	6	126734510	C	T	0.0019	1.002	0.986	1.018	0.4693	10	rs853976	0.8159	6	126734510	T	C	0.4693	1.002	0.986	1.018	0.0019	0.0081	85934	401577	6	126734510	6	126734510	*	rs853976	Y	6	127055655	chr6:127055655	rs853976	t	c	0.4861	-0.0458	0.0064	7.446e-13	127055655	126734510	6	126734510	6	126734510	*	Y	0.234568	-7.15625
6_126734640_T_C	rs853977	6	126734640	T	C	-0.0035	0.996016	0.980392	1.01215	0.4907	11	rs853977	0.6629	6	126734640	T	C	0.5093	1.004	0.988	1.02	0.0035	0.0081	85934	401577	6	126734640	6	126734640	*	rs853977	Y	6	127055785	chr6:127055785	rs853977	t	c	0.4943	0.0444	0.0064	3.607e-12	127055785	126734640	6	126734640	6	126734640	*	Y	-0.432099	6.9375
6_126736796_A_T	rs853979	6	126736796	A	T	-0.0048	0.995025	0.979432	1.01112	0.4884	6	rs853979	0.5538	6	126736796	A	T	0.5116	1.005	0.989	1.021	0.0048	0.0081	85934	401577	6	126736796	6	126736796	*	rs853979	W	6	127057941	chr6:127057941	rs853979	a	t	0.4947	0.0445	0.0064	3.227e-12	127057941	126736796	6	126736796	6	126736796	*	W	-0.592593	6.95312
6_126740173_A_G	rs853969	6	126740173	A	G	-0.0049	0.995025	0.979432	1.01112	0.4885	11	rs853969	0.5437	6	126740173	A	G	0.5115	1.005	0.989	1.021	0.0049	0.0081	85934	401577	6	126740173	6	126740173	*	rs853969	R	6	127061318	chr6:127061318	rs853969	a	g	0.4946	0.0447	0.0064	2.582e-12	127061318	126740173	6	126740173	6	126740173	*	R	-0.604938	6.98437
6_126742838_A_G	rs853970	6	126742838	A	G	-0.0051	0.995025	0.979432	1.01112	0.4894	11	rs853970	0.5272	6	126742838	A	G	0.5106	1.005	0.989	1.021	0.0051	0.0081	85934	401577	6	126742838	6	126742838	*	rs853970	R	6	127063983	chr6:127063983	rs853970	a	g	0.4946	0.0446	0.0064	2.887e-12	127063983	126742838	6	126742838	6	126742838	*	R	-0.62963	6.96875
6_126745045_T_C	rs853971	6	126745045	T	C	-0.004	0.996016	0.980392	1.01215	0.4909	11	rs853971	0.6202	6	126745045	T	C	0.5091	1.004	0.988	1.02	0.004	0.0081	85934	401577	6	126745045	6	126745045	*	rs853971	Y	6	127066190	chr6:127066190	rs853971	t	c	0.4941	0.0446	0.0064	2.887e-12	127066190	126745045	6	126745045	6	126745045	*	Y	-0.493827	6.96875
6_126746658_T_G	rs1101556	6	126746658	T	G	-0.005	0.995025	0.979432	1.01112	0.4886	11	rs1101556	0.5347	6	126746658	T	G	0.5114	1.005	0.989	1.021	0.005	0.0081	85934	401577	6	126746658	6	126746658	*	rs1101556	D	6	127067803	chr6:127067803	rs1101556	t	g	0.497	0.0435	0.0066	4.262e-11	127067803	126746658	6	126746658	6	126746658	*	D	-0.617284	6.59091
6_126746851_T_C	rs1101557	6	126746851	T	C	-0.004	0.996016	0.980392	1.01215	0.4909	11	rs1101557	0.6239	6	126746851	T	C	0.5091	1.004	0.988	1.02	0.004	0.0081	85934	401577	6	126746851	6	126746851	*	rs1101557	Y	6	127067996	chr6:127067996	rs1101557	t	c	0.4942	0.0446	0.0064	2.887e-12	127067996	126746851	6	126746851	6	126746851	*	Y	-0.493827	6.96875
6_126747148_C_G	rs853972	6	126747148	C	G	-0.0051	0.995025	0.979432	1.01112	0.4884	6	rs853972	0.5297	6	126747148	C	G	0.5116	1.005	0.989	1.021	0.0051	0.0081	85934	401577	6	126747148	6	126747148	*	rs853972	S	6	127068293	chr6:127068293	rs853972	c	g	0.4947	0.0445	0.0064	3.227e-12	127068293	126747148	6	126747148	6	126747148	*	S	-0.62963	6.95312
6_126747202_A_G	rs853973	6	126747202	A	G	-0.005	0.995025	0.979432	1.01112	0.4885	11	rs853973	0.5414	6	126747202	A	G	0.5115	1.005	0.989	1.021	0.005	0.0081	85934	401577	6	126747202	6	126747202	*	rs853973	R	6	127068347	chr6:127068347	rs853973	a	g	0.4946	0.0445	0.0064	3.227e-12	127068347	126747202	6	126747202	6	126747202	*	R	-0.617284	6.95312
6_126747838_T_C	rs853974	6	126747838	T	C	-0.0212	0.979432	0.961538	0.997009	0.7278	11	rs853974	0.02069	6	126747838	T	C	0.2722	1.021	1.003	1.04	0.0212	0.0092	85934	401577	6	126747838	6	126747838	*	rs853974	Y	6	127068983	chr6:127068983	rs853974	t	c	0.2638	0.0557	0.0072	1.259e-14	127068983	126747838	6	126747838	6	126747838	*	Y	-2.30435	7.73611
6_126749089_C_T	rs853975	6	126749089	C	T	-0.0041	0.996	0.98	1.012	0.4908	10	rs853975	0.6171	6	126749089	T	C	0.4908	0.996	0.98	1.012	-0.0041	0.0081	85934	401577	6	126749089	6	126749089	*	rs853975	Y	6	127070234	chr6:127070234	rs853975	t	c	0.5058	-0.0444	0.0064	3.607e-12	127070234	126749089	6	126749089	6	126749089	*	Y	-0.506173	-6.9375
6_126750608_C_T	rs853968	6	126750608	C	T	-0.0039	0.996	0.98	1.012	0.4907	10	rs853968	0.6297	6	126750608	T	C	0.4907	0.996	0.98	1.012	-0.0039	0.0081	85934	401577	6	126750608	6	126750608	*	rs853968	Y	6	127071753	chr6:127071753	rs853968	t	c	0.5058	-0.0445	0.0064	3.227e-12	127071753	126750608	6	126750608	6	126750608	*	Y	-0.481481	-6.95312
6_126750919_C_G	rs117927357	6	126750919	C	G	-0.0717	0.931099	0.83682	1.03627	0.0068	6	rs117927357	0.1883	6	126750919	C	G	0.9932	1.074	0.965	1.195	0.0717	0.0545	84867	399287	6	126750919	6	126750919	*	rs117927357	S	6	127072064	chr6:127072064	rs117927357	c	g	0.9928	0.1749	0.0452	0.0001103	127072064	126750919	6	126750919	6	126750919	*	S	-1.3156	3.86947
6_126752653_C_T	rs861237	6	126752653	C	T	-0.0053	0.995	0.979	1.011	0.4884	10	rs861237	0.5159	6	126752653	T	C	0.4884	0.995	0.979	1.011	-0.0053	0.0081	85934	401577	6	126752653	6	126752653	*	rs861237	Y	6	127073798	chr6:127073798	rs861237	t	c	0.5053	-0.0444	0.0064	3.607e-12	127073798	126752653	6	126752653	6	126752653	*	Y	-0.654321	-6.9375
6_126753442_C_T	rs1262545	6	126753442	C	T	-0.0041	0.996	0.98	1.012	0.4907	10	rs1262545	0.6147	6	126753442	T	C	0.4907	0.996	0.98	1.012	-0.0041	0.0081	85934	401577	6	126753442	6	126753442	*	rs1262545	Y	6	127074587	chr6:127074587	rs1262545	t	c	0.5058	-0.0445	0.0064	3.227e-12	127074587	126753442	6	126753442	6	126753442	*	Y	-0.506173	-6.95312
6_126754346_T_C	rs1262546	6	126754346	T	C	-0.0041	0.996016	0.980392	1.01215	0.4908	11	rs1262546	0.6147	6	126754346	T	C	0.5092	1.004	0.988	1.02	0.0041	0.0081	85934	401577	6	126754346	6	126754346	*	rs1262546	Y	6	127075491	chr6:127075491	rs1262546	t	c	0.4942	0.0444	0.0064	3.607e-12	127075491	126754346	6	126754346	6	126754346	*	Y	-0.506173	6.9375
6_126754551_C_T	rs979197	6	126754551	C	T	-0.0053	0.995	0.979	1.011	0.4884	10	rs979197	0.518	6	126754551	T	C	0.4884	0.995	0.979	1.011	-0.0053	0.0081	85934	401577	6	126754551	6	126754551	*	rs979197	Y	6	127075696	chr6:127075696	rs979197	t	c	0.5053	-0.0444	0.0064	3.607e-12	127075696	126754551	6	126754551	6	126754551	*	Y	-0.654321	-6.9375
6_126757066_C_T	rs1262551	6	126757066	C	T	-0.0055	0.995	0.979	1.01	0.4884	10	rs1262551	0.4955	6	126757066	T	C	0.4884	0.995	0.979	1.01	-0.0055	0.0081	85934	401577	6	126757066	6	126757066	*	rs1262551	Y	6	127078211	chr6:127078211	rs1262551	t	c	0.5053	-0.0444	0.0064	3.607e-12	127078211	126757066	6	126757066	6	126757066	*	Y	-0.679012	-6.9375
6_126757607_C_T	rs1262552	6	126757607	C	T	-0.0057	0.994	0.979	1.01	0.4883	10	rs1262552	0.4832	6	126757607	T	C	0.4883	0.994	0.979	1.01	-0.0057	0.0081	85934	401577	6	126757607	6	126757607	*	rs1262552	Y	6	127078752	chr6:127078752	rs1262552	t	c	0.5053	-0.0444	0.0064	3.607e-12	127078752	126757607	6	126757607	6	126757607	*	Y	-0.703704	-6.9375
6_126757640_T_C	rs1262553	6	126757640	T	C	-0.0037	0.996016	0.980392	1.01215	0.4909	11	rs1262553	0.645	6	126757640	T	C	0.5091	1.004	0.988	1.02	0.0037	0.0081	85934	401577	6	126757640	6	126757640	*	rs1262553	Y	6	127078785	chr6:127078785	rs1262553	t	c	0.4942	0.0445	0.0064	3.227e-12	127078785	126757640	6	126757640	6	126757640	*	Y	-0.45679	6.95312
6_126759555_G_A	rs1015446	6	126759555	G	A	-0.0049	0.995	0.979	1.011	0.4897	10	rs1015446	0.5478	6	126759555	A	G	0.4897	0.995	0.979	1.011	-0.0049	0.0081	85934	401577	6	126759555	6	126759555	*	rs1015446	R	6	127080700	chr6:127080700	rs1015446	a	g	0.5055	-0.0443	0.0064	4.03e-12	127080700	126759555	6	126759555	6	126759555	*	R	-0.604938	-6.92187
6_126761766_A_T	rs117531863	6	126761766	A	T	0.0539	1.05485	0.983284	1.1325	0.0133	6	rs117531863	0.1356	6	126761766	A	T	0.9867	0.948	0.883	1.017	-0.0539	0.0361	85502	400497	6	126761766	6	126761766	*	rs117531863	W	6	127082911	chr6:127082911	rs117531863	a	t	0.9869	-0.1126	0.0297	0.0001526	127082911	126761766	6	126761766	6	126761766	*	W	1.49307	-3.79125
6_126769778_C_G	rs78795807	6	126769778	C	G	0.0192	1.01937	0.954198	1.08932	0.0159	6	rs78795807	0.569	6	126769778	C	G	0.9841	0.981	0.918	1.048	-0.0192	0.0337	85502	400497	6	126769778	6	126769778	*	rs78795807	S	6	127090923	chr6:127090923	rs78795807	c	g	0.9761	0.0883	0.0245	0.0003133	127090923	126769778	6	126769778	6	126769778	*	S	0.569733	3.60408
6_126786103_A_G	rs12525327	6	126786103	A	G	-0.0203	0.979432	0.961538	0.998004	0.2443	11	rs12525327	0.0324	6	126786103	A	G	0.7557	1.021	1.002	1.04	0.0203	0.0095	85934	401577	6	126786103	6	126786103	*	rs12525327	R	6	127107248	chr6:127107248	rs12525327	a	g	0.7481	0.0392	0.0074	1.341e-07	127107248	126786103	6	126786103	6	126786103	*	R	-2.13684	5.2973
6_126797501_G_A	rs35848181	6	126797501	G	A	-0.0178	0.982	0.964	1.001	0.2447	10	rs35848181	0.05931	6	126797501	A	G	0.2447	0.982	0.964	1.001	-0.0178	0.0095	85934	401577	6	126797501	6	126797501	*	rs35848181	R	6	127118646	chr6:127118646	rs35848181	a	g	0.2535	-0.0399	0.0074	7.991e-08	127118646	126797501	6	126797501	6	126797501	*	R	-1.87368	-5.39189
6_126821548_A_T	rs62426325	6	126821548	A	T	-0.0589	0.942507	0.849618	1.04603	0.007	6	rs62426325	0.2682	6	126821548	A	T	0.993	1.061	0.956	1.177	0.0589	0.0532	84867	399287	6	126821548	6	126821548	*	rs62426325	W	6	127142693	chr6:127142693	rs62426325	a	t	0.9925	0.1593	0.0428	0.0001993	127142693	126821548	6	126821548	6	126821548	*	W	-1.10714	3.72196
6_126823538_T_C	rs13194508	6	126823538	T	C	-0.0179	0.982318	0.96432	1.001	0.2381	11	rs13194508	0.06075	6	126823538	T	C	0.7619	1.018	0.999	1.037	0.0179	0.0096	85934	401577	6	126823538	6	126823538	*	rs13194508	Y	6	127144683	chr6:127144683	rs13194508	t	c	0.7508	0.041	0.0077	1.212e-07	127144683	126823538	6	126823538	6	126823538	*	Y	-1.86458	5.32468
6_126835319_C_T	rs76397488	6	126835319	C	T	-0.0061	0.994	0.966	1.023	0.0878	10	rs76397488	0.6764	6	126835319	T	C	0.0878	0.994	0.966	1.023	-0.0061	0.0145	85934	401577	6	126835319	6	126835319	*	rs76397488	Y	6	127156464	chr6:127156464	rs76397488	t	c	0.0922	-0.0604	0.0115	1.569e-07	127156464	126835319	6	126835319	6	126835319	*	Y	-0.42069	-5.25217
6_126836293_A_G	rs55901622	6	126836293	A	G	-0.0146	0.985222	0.967118	1.00402	0.2531	11	rs55901622	0.1179	6	126836293	A	G	0.7469	1.015	0.996	1.034	0.0146	0.0094	85934	401577	6	126836293	6	126836293	*	rs55901622	R	6	127157438	chr6:127157438	rs55901622	a	g	0.7386	0.0403	0.0073	3.829e-08	127157438	126836293	6	126836293	6	126836293	*	R	-1.55319	5.52055
6_126840447_A_G	rs141243422	6	126840447	A	G	-0.0543	0.94697	0.853242	1.05152	0.007	11	rs141243422	0.3069	6	126840447	A	G	0.993	1.056	0.951	1.172	0.0543	0.0531	84867	399287	6	126840447	6	126840447	*	rs141243422	D	6	127161592	chr6:127161592	rs141243422	a	g	0.9925	0.1558	0.0428	0.0002745	127161592	126840447	6	126840447	6	126840447	*	D	-1.0226	3.64019
6_126841592_G_A	rs78578445	6	126841592	G	A	0.0096	1.01	0.981	1.039	0.0871	10	rs78578445	0.5111	6	126841592	A	G	0.0871	1.01	0.981	1.039	0.0096	0.0145	85934	401577	6	126841592	6	126841592	*	rs78578445	R	6	127162737	chr6:127162737	rs78578445	a	g	0.0845	0.044	0.0117	0.0001753	127162737	126841592	6	126841592	6	126841592	*	R	0.662069	3.76068
6_126843427_T_C	rs17563605	6	126843427	T	C	-0.016	0.984252	0.966184	1.002	0.251	11	rs17563605	0.08762	6	126843427	T	C	0.749	1.016	0.998	1.035	0.016	0.0094	85934	401577	6	126843427	6	126843427	*	rs17563605	Y	6	127164572	chr6:127164572	rs17563605	t	c	0.7397	0.0422	0.0073	8.521e-09	127164572	126843427	6	126843427	6	126843427	*	Y	-1.70213	5.78082
6_126845098_G_A	rs72976788	6	126845098	G	A	0.0286	1.029	0.994	1.066	0.0565	10	rs72976788	0.111	6	126845098	A	G	0.0565	1.029	0.994	1.066	0.0286	0.0179	85934	401577	6	126845098	6	126845098	*	rs72976788	R	6	127166243	chr6:127166243	rs72976788	a	g	0.0581	0.0497	0.014	0.0003965	127166243	126845098	6	126845098	6	126845098	*	R	1.59777	3.55
6_126845927_A_C	rs13204965	6	126845927	A	C	-0.0178	0.982318	0.96432	1.001	0.2383	11	rs13204965	0.06257	6	126845927	A	C	0.7617	1.018	0.999	1.037	0.0178	0.0095	85934	401577	6	126845927	6	126845927	*	rs13204965	M	6	127167072	chr6:127167072	rs13204965	a	c	0.7498	0.0441	0.0074	2.987e-09	127167072	126845927	6	126845927	6	126845927	*	M	-1.87368	5.95946
6_126853685_C_T	rs145251761	6	126853685	C	T	0.0097	1.01	0.981	1.039	0.0858	10	rs145251761	0.5059	6	126853685	T	C	0.0858	1.01	0.981	1.039	0.0097	0.0146	85934	401577	6	126853685	6	126853685	*	rs145251761	H	6	127174830	chr6:127174830	rs145251761	t	c	0.0834	0.0448	0.0118	0.0001528	127174830	126853685	6	126853685	6	126853685	*	H	0.664384	3.79661
6_126855867_A_C	rs76833525	6	126855867	A	C	0.0649	1.06724	0.995025	1.14416	0.0134	11	rs76833525	0.06913	6	126855867	A	C	0.9866	0.937	0.874	1.005	-0.0649	0.0357	85502	400497	6	126855867	6	126855867	*	rs76833525	H	6	127177012	chr6:127177012	rs76833525	a	c	0.9865	-0.1059	0.0291	0.0002745	127177012	126855867	6	126855867	6	126855867	*	H	1.81793	-3.63918
6_126858927_G_A	rs77024437	6	126858927	G	A	0.0621	1.064	0.992	1.141	0.0133	10	rs77024437	0.08282	6	126858927	A	G	0.0133	1.064	0.992	1.141	0.0621	0.0358	85502	400497	6	126858927	6	126858927	*	rs77024437	R	6	127180072	chr6:127180072	rs77024437	a	g	0.0134	0.1073	0.0292	0.0002396	127180072	126858927	6	126858927	6	126858927	*	R	1.73464	3.67466
6_126859593_G_A	rs12199006	6	126859593	G	A	0.0352	1.036	1.009	1.064	0.1015	10	rs12199006	0.009651	6	126859593	A	G	0.1015	1.036	1.009	1.064	0.0352	0.0136	85934	401577	6	126859593	6	126859593	*	rs12199006	R	6	127180738	chr6:127180738	rs12199006	a	g	0.1095	0.0414	0.0104	6.497e-05	127180738	126859593	6	126859593	6	126859593	*	R	2.58824	3.98077
6_126862581_G_T	rs62436824	6	126862581	G	T	-0.0532	0.948	0.854	1.052	0.007	10	rs62436824	0.3174	6	126862581	T	G	0.007	0.948	0.854	1.052	-0.0532	0.0532	84867	399287	6	126862581	6	126862581	*	rs62436824	D	6	127183726	chr6:127183726	rs62436824	t	g	0.0075	-0.1653	0.0427	0.0001091	127183726	126862581	6	126862581	6	126862581	*	D	-1	-3.87119
6_126862737_T_C	rs62436825	6	126862737	T	C	-0.0568	0.94518	0.851064	1.04822	0.007	11	rs62436825	0.2856	6	126862737	T	C	0.993	1.058	0.954	1.175	0.0568	0.0531	84867	399287	6	126862737	6	126862737	*	rs62436825	Y	6	127183882	chr6:127183882	rs62436825	t	c	0.9924	0.1659	0.0435	0.0001345	127183882	126862737	6	126862737	6	126862737	*	Y	-1.06968	3.81379
6_126881219_C_T	rs72980836	6	126881219	C	T	0.0283	1.029	0.994	1.065	0.0582	10	rs72980836	0.1093	6	126881219	T	C	0.0582	1.029	0.994	1.065	0.0283	0.0177	85934	401577	6	126881219	6	126881219	*	rs72980836	Y	6	127202364	chr6:127202364	rs72980836	t	c	0.0607	0.0535	0.0137	9.597e-05	127202364	126881219	6	126881219	6	126881219	*	Y	1.59887	3.90511
6_126881710_A_G	rs62436845	6	126881710	A	G	-0.053	0.948767	0.854701	1.05263	0.007	11	rs62436845	0.3186	6	126881710	A	G	0.993	1.054	0.95	1.17	0.053	0.0532	84867	399287	6	126881710	6	126881710	*	rs62436845	R	6	127202855	chr6:127202855	rs62436845	a	g	0.9925	0.1614	0.0428	0.0001639	127202855	126881710	6	126881710	6	126881710	*	R	-0.996241	3.77103
6_126883478_A_G	rs9375477	6	126883478	A	G	0.0346	1.0352	1.01317	1.0582	0.1611	11	rs9375477	0.001897	6	126883478	A	G	0.8389	0.966	0.945	0.987	-0.0346	0.0111	85934	401577	6	126883478	6	126883478	*	rs9375477	R	6	127204623	chr6:127204623	rs9375477	a	g	0.8298	-0.0493	0.0086	9.347e-09	127204623	126883478	6	126883478	6	126883478	*	R	3.11712	-5.73256
6_126890902_G_A	rs80272711	6	126890902	G	A	-0.0426	0.958	0.868	1.058	0.0075	10	rs80272711	0.3966	6	126890902	A	G	0.0075	0.958	0.868	1.058	-0.0426	0.0503	84867	399287	6	126890902	6	126890902	*	rs80272711	R	6	127212047	chr6:127212047	rs80272711	a	g	0.0078	-0.1469	0.0416	0.0004092	127212047	126890902	6	126890902	6	126890902	*	R	-0.846918	-3.53125
6_126896347_T_G	rs2095242	6	126896347	T	G	0.0199	1.02041	0.994036	1.04712	0.1073	11	rs2095242	0.1332	6	126896347	T	G	0.8927	0.98	0.955	1.006	-0.0199	0.0132	85934	401577	6	126896347	6	126896347	*	rs2095242	K	6	127217492	chr6:127217492	rs2095242	t	g	0.8859	-0.0398	0.0101	7.506e-05	127217492	126896347	6	126896347	6	126896347	*	K	1.50758	-3.94059
6_126905895_G_A	rs77444936	6	126905895	G	A	0.0509	1.052	1.008	1.098	0.0371	10	rs77444936	0.01984	6	126905895	A	G	0.0371	1.052	1.008	1.098	0.0509	0.0219	85934	401577	6	126905895	6	126905895	*	rs77444936	R	6	127227040	chr6:127227040	rs77444936	a	g	0.0354	0.0713	0.0179	6.824e-05	127227040	126905895	6	126905895	6	126905895	*	R	2.3242	3.98324
6_126909018_T_C	rs9388539	6	126909018	T	C	0.0217	1.02145	0.999001	1.04603	0.1381	11	rs9388539	0.0659	6	126909018	T	C	0.8619	0.979	0.956	1.001	-0.0217	0.0118	85934	401577	6	126909018	6	126909018	*	rs9388539	Y	6	127230163	chr6:127230163	rs9388539	t	c	0.8567	-0.0458	0.0091	4.958e-07	127230163	126909018	6	126909018	6	126909018	*	Y	1.83898	-5.03297
6_126909616_C_A	rs62439180	6	126909616	C	A	-0.0476	0.954	0.86	1.057	0.0071	10	rs62439180	0.3659	6	126909616	A	C	0.0071	0.954	0.86	1.057	-0.0476	0.0527	84867	399287	6	126909616	6	126909616	*	rs62439180	M	6	127230761	chr6:127230761	rs62439180	a	c	0.0077	-0.1608	0.0421	0.0001333	127230761	126909616	6	126909616	6	126909616	*	M	-0.903226	-3.81948
6_126923476_C_G	rs62439183	6	126923476	C	G	-0.0622	0.93985	0.851789	1.03734	0.0082	6	rs62439183	0.2152	6	126923476	C	G	0.9918	1.064	0.964	1.174	0.0622	0.0502	84867	399287	6	126923476	6	126923476	*	rs62439183	S	6	127244621	chr6:127244621	rs62439183	c	g	0.9921	0.1477	0.0409	0.0003088	127244621	126923476	6	126923476	6	126923476	*	S	-1.23904	3.61125
6_126929876_G_A	rs9491675	6	126929876	G	A	0.0217	1.022	0.999	1.046	0.1413	10	rs9491675	0.06227	6	126929876	A	G	0.1413	1.022	0.999	1.046	0.0217	0.0117	85934	401577	6	126929876	6	126929876	*	rs9491675	V	6	127251021	chr6:127251021	rs9491675	a	g	0.1455	0.0457	0.0091	5.25e-07	127251021	126929876	6	126929876	6	126929876	*	V	1.8547	5.02198
6_126935123_A_G	rs62439189	6	126935123	A	G	-0.0419	0.958773	0.874126	1.05152	0.0094	11	rs62439189	0.3742	6	126935123	A	G	0.9906	1.043	0.951	1.144	0.0419	0.0472	84867	399287	6	126935123	6	126935123	*	rs62439189	R	6	127256268	chr6:127256268	rs62439189	a	g	0.9918	0.1436	0.0401	0.0003423	127256268	126935123	6	126935123	6	126935123	*	R	-0.887712	3.58105
6_126935802_G_A	rs7751754	6	126935802	G	A	-0.0427	0.958	0.874	1.051	0.0094	10	rs7751754	0.3654	6	126935802	A	G	0.0094	0.958	0.874	1.051	-0.0427	0.0472	84867	399287	6	126935802	6	126935802	*	rs7751754	R	6	127256947	chr6:127256947	rs7751754	a	g	0.0082	-0.1435	0.04	0.0003334	127256947	126935802	6	126935802	6	126935802	*	R	-0.904661	-3.5875
6_126941079_C_A	rs74905714	6	126941079	C	A	-0.0405	0.96	0.877	1.051	0.0094	10	rs74905714	0.3802	6	126941079	A	C	0.0094	0.96	0.877	1.051	-0.0405	0.0462	84867	399287	6	126941079	6	126941079	*	rs74905714	M	6	127262224	chr6:127262224	rs74905714	a	c	0.0084	-0.1435	0.0385	0.0001958	127262224	126941079	6	126941079	6	126941079	*	M	-0.876623	-3.72727
6_126942319_G_A	rs62437162	6	126942319	G	A	-0.04	0.961	0.878	1.052	0.0095	10	rs62437162	0.3862	6	126942319	A	G	0.0095	0.961	0.878	1.052	-0.04	0.0462	84867	399287	6	126942319	6	126942319	*	rs62437162	R	6	127263464	chr6:127263464	rs62437162	a	g	0.0084	-0.1444	0.0385	0.0001785	127263464	126942319	6	126942319	6	126942319	*	R	-0.865801	-3.75065
6_126943160_A_G	rs62437163	6	126943160	A	G	-0.0405	0.960615	0.877193	1.05152	0.0095	11	rs62437163	0.3811	6	126943160	A	G	0.9905	1.041	0.951	1.14	0.0405	0.0462	84867	399287	6	126943160	6	126943160	*	rs62437163	R	6	127264305	chr6:127264305	rs62437163	a	g	0.9916	0.1437	0.0385	0.0001918	127264305	126943160	6	126943160	6	126943160	*	R	-0.876623	3.73247
6_126944790_A_G	rs78001514	6	126944790	A	G	-0.0129	0.987167	0.903342	1.07875	0.01	11	rs78001514	0.777	6	126944790	A	G	0.99	1.013	0.927	1.107	0.0129	0.0455	84867	399287	6	126944790	6	126944790	*	rs78001514	R	6	127265935	chr6:127265935	rs78001514	a	g	0.9915	0.1414	0.0383	0.0002244	127265935	126944790	6	126944790	6	126944790	*	R	-0.283516	3.69191
6_126945432_C_T	rs62437164	6	126945432	C	T	-0.0407	0.96	0.877	1.051	0.0094	10	rs62437164	0.3795	6	126945432	T	C	0.0094	0.96	0.877	1.051	-0.0407	0.0463	84867	399287	6	126945432	6	126945432	*	rs62437164	Y	6	127266577	chr6:127266577	rs62437164	t	c	0.0084	-0.1435	0.0385	0.0001958	127266577	126945432	6	126945432	6	126945432	*	Y	-0.87905	-3.72727
6_126945637_C_T	rs62437165	6	126945637	C	T	-0.0472	0.954	0.861	1.057	0.0072	10	rs62437165	0.3673	6	126945637	T	C	0.0072	0.954	0.861	1.057	-0.0472	0.0524	84867	399287	6	126945637	6	126945637	*	rs62437165	Y	6	127266782	chr6:127266782	rs62437165	t	c	0.0078	-0.1516	0.0413	0.0002379	127266782	126945637	6	126945637	6	126945637	*	Y	-0.900763	-3.6707
6_126945739_A_G	rs78770624	6	126945739	A	G	-0.0419	0.958773	0.875657	1.05042	0.0094	11	rs78770624	0.3655	6	126945739	A	G	0.9906	1.043	0.952	1.142	0.0419	0.0463	84867	399287	6	126945739	6	126945739	*	rs78770624	R	6	127266884	chr6:127266884	rs78770624	a	g	0.9916	0.1438	0.0385	0.0001899	127266884	126945739	6	126945739	6	126945739	*	R	-0.904968	3.73506
6_126949619_A_G	rs17650496	6	126949619	A	G	0.0324	1.03306	0.997009	1.07066	0.0549	11	rs17650496	0.07533	6	126949619	A	G	0.9451	0.968	0.934	1.003	-0.0324	0.0182	85934	401577	6	126949619	6	126949619	*	rs17650496	R	6	127270764	chr6:127270764	rs17650496	a	g	0.9444	-0.0595	0.0143	3.354e-05	127270764	126949619	6	126949619	6	126949619	*	R	1.78022	-4.16084
6_126950444_A_G	rs62437167	6	126950444	A	G	-0.0423	0.958773	0.875657	1.04932	0.0095	11	rs62437167	0.3601	6	126950444	A	G	0.9905	1.043	0.953	1.142	0.0423	0.0462	84867	399287	6	126950444	6	126950444	*	rs62437167	R	6	127271589	chr6:127271589	rs62437167	a	g	0.9915	0.1419	0.0384	0.0002218	127271589	126950444	6	126950444	6	126950444	*	R	-0.915584	3.69531
6_126950498_T_C	rs79345364	6	126950498	T	C	-0.0236	0.976562	0.893655	1.06724	0.01	11	rs79345364	0.6036	6	126950498	T	C	0.99	1.024	0.937	1.119	0.0236	0.0455	84867	399287	6	126950498	6	126950498	*	rs79345364	Y	6	127271643	chr6:127271643	rs79345364	t	c	0.9915	0.1411	0.0382	0.0002224	127271643	126950498	6	126950498	6	126950498	*	Y	-0.518681	3.69372
6_126950499_G_A	rs79607457	6	126950499	G	A	-0.0427	0.958	0.875	1.049	0.0095	10	rs79607457	0.3552	6	126950499	A	G	0.0095	0.958	0.875	1.049	-0.0427	0.0462	84867	399287	6	126950499	6	126950499	*	rs79607457	R	6	127271644	chr6:127271644	rs79607457	a	g	0.0085	-0.1426	0.0384	0.0002064	127271644	126950499	6	126950499	6	126950499	*	R	-0.924242	-3.71354
6_126950857_A_T	rs59860979	6	126950857	A	T	-0.0417	0.958773	0.876424	1.05042	0.0095	6	rs59860979	0.3666	6	126950857	A	T	0.9905	1.043	0.952	1.141	0.0417	0.0462	84867	399287	6	126950857	6	126950857	*	rs59860979	W	6	127272002	chr6:127272002	rs59860979	a	t	0.9915	0.1431	0.0384	0.000196	127272002	126950857	6	126950857	6	126950857	*	W	-0.902597	3.72656
6_126951509_C_T	rs77494803	6	126951509	C	T	-0.0413	0.96	0.876	1.05	0.0095	10	rs77494803	0.371	6	126951509	T	C	0.0095	0.96	0.876	1.05	-0.0413	0.0462	84867	399287	6	126951509	6	126951509	*	rs77494803	Y	6	127272654	chr6:127272654	rs77494803	t	c	0.0085	-0.1431	0.0384	0.000196	127272654	126951509	6	126951509	6	126951509	*	Y	-0.893939	-3.72656
6_126951753_A_G	rs56985778	6	126951753	A	G	-0.0422	0.958773	0.875657	1.04932	0.0095	11	rs56985778	0.3613	6	126951753	A	G	0.9905	1.043	0.953	1.142	0.0422	0.0462	84867	399287	6	126951753	6	126951753	*	rs56985778	R	6	127272898	chr6:127272898	rs56985778	a	g	0.9912	0.1593	0.0398	6.233e-05	127272898	126951753	6	126951753	6	126951753	*	R	-0.91342	4.00251
6_126955679_C_A	rs62437169	6	126955679	C	A	-0.0422	0.959	0.876	1.05	0.0095	10	rs62437169	0.3606	6	126955679	A	C	0.0095	0.959	0.876	1.05	-0.0422	0.0462	84867	399287	6	126955679	6	126955679	*	rs62437169	M	6	127276824	chr6:127276824	rs62437169	a	c	0.0085	-0.1416	0.0384	0.0002287	127276824	126955679	6	126955679	6	126955679	*	M	-0.91342	-3.6875
6_126956654_G_T	rs62437170	6	126956654	G	T	-0.0432	0.958	0.875	1.048	0.0095	10	rs62437170	0.3501	6	126956654	T	G	0.0095	0.958	0.875	1.048	-0.0432	0.0462	84867	399287	6	126956654	6	126956654	*	rs62437170	K	6	127277799	chr6:127277799	rs62437170	t	g	0.0085	-0.1421	0.0384	0.0002173	127277799	126956654	6	126956654	6	126956654	*	K	-0.935065	-3.70052
6_126957326_T_C	rs62437171	6	126957326	T	C	-0.0249	0.97561	0.892061	1.0661	0.01	11	rs62437171	0.5848	6	126957326	T	C	0.99	1.025	0.938	1.121	0.0249	0.0455	84867	399287	6	126957326	6	126957326	*	rs62437171	Y	6	127278471	chr6:127278471	rs62437171	t	c	0.9914	0.1398	0.0382	0.0002541	127278471	126957326	6	126957326	6	126957326	*	Y	-0.547253	3.65969
6_126957833_A_G	rs62437172	6	126957833	A	G	-0.0455	0.95511	0.8726	1.04603	0.0095	11	rs62437172	0.3249	6	126957833	A	G	0.9905	1.047	0.956	1.146	0.0455	0.0462	84867	399287	6	126957833	6	126957833	*	rs62437172	R	6	127278978	chr6:127278978	rs62437172	a	g	0.9914	0.1385	0.0383	0.0003013	127278978	126957833	6	126957833	6	126957833	*	R	-0.984848	3.61619
6_126959543_A_G	rs6909273	6	126959543	A	G	-0.026	0.974659	0.891266	1.06496	0.01	11	rs6909273	0.568	6	126959543	A	G	0.99	1.026	0.939	1.122	0.026	0.0456	84867	399287	6	126959543	6	126959543	*	rs6909273	R	6	127280688	chr6:127280688	rs6909273	a	g	0.9914	0.1393	0.0382	0.0002674	127280688	126959543	6	126959543	6	126959543	*	R	-0.570175	3.6466
6_126961165_C_G	rs62437173	6	126961165	C	G	-0.0402	0.960615	0.877963	1.05152	0.0095	6	rs62437173	0.3836	6	126961165	C	G	0.9905	1.041	0.951	1.139	0.0402	0.0461	84867	399287	6	126961165	6	126961165	*	rs62437173	S	6	127282310	chr6:127282310	rs62437173	c	g	0.9915	0.1424	0.0383	0.0002024	127282310	126961165	6	126961165	6	126961165	*	S	-0.872017	3.71802
6_126962519_A_G	rs62437174	6	126962519	A	G	-0.058	0.943396	0.859845	1.0352	0.0088	11	rs62437174	0.2205	6	126962519	A	G	0.9912	1.06	0.966	1.163	0.058	0.0473	84867	399287	6	126962519	6	126962519	*	rs62437174	R	6	127283664	chr6:127283664	rs62437174	a	g	0.9915	0.1357	0.0386	0.0004442	127283664	126962519	6	126962519	6	126962519	*	R	-1.22622	3.51554
6_126964526_G_A	rs62437175	6	126964526	G	A	-0.0583	0.943	0.86	1.035	0.0088	10	rs62437175	0.2194	6	126964526	A	G	0.0088	0.943	0.86	1.035	-0.0583	0.0475	84867	399287	6	126964526	6	126964526	*	rs62437175	R	6	127285671	chr6:127285671	rs62437175	a	g	0.0084	-0.1371	0.0388	0.0004164	127285671	126964526	6	126964526	6	126964526	*	R	-1.22737	-3.53351
6_126969669_C_T	rs74357759	6	126969669	C	T	-0.0543	0.947	0.863	1.039	0.0089	10	rs74357759	0.2506	6	126969669	T	C	0.0089	0.947	0.863	1.039	-0.0543	0.0472	84867	399287	6	126969669	6	126969669	*	rs74357759	B	6	127290814	chr6:127290814	rs74357759	t	c	0.0089	-0.1459	0.0399	0.0002548	127290814	126969669	6	126969669	6	126969669	*	B	-1.15042	-3.65664
6_126973576_C_T	rs56912061	6	126973576	C	T	-0.0549	0.947	0.863	1.039	0.0088	10	rs56912061	0.2467	6	126973576	T	C	0.0088	0.947	0.863	1.039	-0.0549	0.0474	84867	399287	6	126973576	6	126973576	*	rs56912061	Y	6	127294721	chr6:127294721	rs56912061	t	c	0.0084	-0.1385	0.0387	0.0003501	127294721	126973576	6	126973576	6	126973576	*	Y	-1.15823	-3.57881
6_126974926_T_A	rs62437179	6	126974926	T	A	-0.0566	0.945	0.861	1.037	0.0088	5	rs62437179	0.2334	6	126974926	A	T	0.0088	0.945	0.861	1.037	-0.0566	0.0475	84867	399287	6	126974926	6	126974926	*	rs62437179	W	6	127296071	chr6:127296071	rs62437179	a	t	0.0084	-0.1375	0.0387	0.0003862	127296071	126974926	6	126974926	6	126974926	*	W	-1.19158	-3.55297
6_126977502_C_T	rs1155395	6	126977502	C	T	-0.0568	0.945	0.861	1.037	0.0088	10	rs1155395	0.2297	6	126977502	T	C	0.0088	0.945	0.861	1.037	-0.0568	0.0473	84867	399287	6	126977502	6	126977502	*	rs1155395	H	6	127298647	chr6:127298647	rs1155395	t	c	0.0085	-0.1358	0.0386	0.0004399	127298647	126977502	6	126977502	6	126977502	*	H	-1.20085	-3.51813
6_126977711_G_A	rs62437181	6	126977711	G	A	-0.0564	0.945	0.862	1.037	0.0089	10	rs62437181	0.2327	6	126977711	A	G	0.0089	0.945	0.862	1.037	-0.0564	0.0472	84867	399287	6	126977711	6	126977711	*	rs62437181	R	6	127298856	chr6:127298856	rs62437181	a	g	0.0085	-0.1379	0.0386	0.000358	127298856	126977711	6	126977711	6	126977711	*	R	-1.19492	-3.57254
6_126982262_C_T	rs62437183	6	126982262	C	T	-0.0507	0.951	0.867	1.042	0.0088	10	rs62437183	0.2814	6	126982262	T	C	0.0088	0.951	0.867	1.042	-0.0507	0.0471	84867	399287	6	126982262	6	126982262	*	rs62437183	Y	6	127303407	chr6:127303407	rs62437183	t	c	0.0084	-0.1384	0.0388	0.0003668	127303407	126982262	6	126982262	6	126982262	*	Y	-1.07643	-3.56701
6_126984129_G_A	rs77843966	6	126984129	G	A	-0.0496	0.952	0.866	1.046	0.0086	10	rs77843966	0.3037	6	126984129	A	G	0.0086	0.952	0.866	1.046	-0.0496	0.0483	84867	399287	6	126984129	6	126984129	*	rs77843966	R	6	127305274	chr6:127305274	rs77843966	a	g	0.0083	-0.1365	0.0392	0.0004906	127305274	126984129	6	126984129	6	126984129	*	R	-1.02692	-3.48214
6_126999116_T_G	rs62437204	6	126999116	T	G	-0.0505	0.95057	0.867303	1.04275	0.0089	11	rs62437204	0.2815	6	126999116	T	G	0.9911	1.052	0.959	1.153	0.0505	0.0469	84867	399287	6	126999116	6	126999116	*	rs62437204	K	6	127320261	chr6:127320261	rs62437204	t	g	0.9915	0.136	0.0386	0.0004314	127320261	126999116	6	126999116	6	126999116	*	K	-1.07676	3.52332
6_127005497_C_T	rs13212016	6	127005497	C	T	-0.0048	0.995	0.977	1.013	0.2682	10	rs13212016	0.6004	6	127005497	T	C	0.2682	0.995	0.977	1.013	-0.0048	0.0092	85934	401577	6	127005497	6	127005497	*	rs13212016	Y	6	127326642	chr6:127326642	rs13212016	t	c	0.2742	-0.0308	0.0072	2.014e-05	127326642	127005497	6	127005497	6	127005497	*	Y	-0.521739	-4.27778
6_127005539_A_G	rs62437205	6	127005539	A	G	-0.0469	0.954198	0.869565	1.04712	0.0088	11	rs62437205	0.3223	6	127005539	A	G	0.9912	1.048	0.955	1.15	0.0469	0.0474	84867	399287	6	127005539	6	127005539	*	rs62437205	R	6	127326684	chr6:127326684	rs62437205	a	g	0.9916	0.1378	0.0389	0.0004033	127326684	127005539	6	127005539	6	127005539	*	R	-0.989451	3.54242
6_127009440_C_T	rs62437206	6	127009440	C	T	-0.0449	0.956	0.872	1.049	0.0089	10	rs62437206	0.3407	6	127009440	T	C	0.0089	0.956	0.872	1.049	-0.0449	0.0471	84867	399287	6	127009440	6	127009440	*	rs62437206	Y	6	127330585	chr6:127330585	rs62437206	t	c	0.0085	-0.1356	0.0387	0.0004648	127330585	127009440	6	127009440	6	127009440	*	Y	-0.953291	-3.50388
6_127009479_G_A	rs62437207	6	127009479	G	A	-0.046	0.955	0.871	1.047	0.0089	10	rs62437207	0.3289	6	127009479	A	G	0.0089	0.955	0.871	1.047	-0.046	0.0471	84867	399287	6	127009479	6	127009479	*	rs62437207	R	6	127330624	chr6:127330624	rs62437207	a	g	0.0085	-0.1354	0.0387	0.0004739	127330624	127009479	6	127009479	6	127009479	*	R	-0.976645	-3.49871
6_127010780_C_T	rs62437208	6	127010780	C	T	-0.0475	0.954	0.87	1.045	0.0089	10	rs62437208	0.3112	6	127010780	T	C	0.0089	0.954	0.87	1.045	-0.0475	0.0469	84867	399287	6	127010780	6	127010780	*	rs62437208	Y	6	127331925	chr6:127331925	rs62437208	t	c	0.0085	-0.1361	0.0387	0.0004428	127331925	127010780	6	127010780	6	127010780	*	Y	-1.01279	-3.5168
6_127011370_G_T	rs79514250	6	127011370	G	T	0.0655	1.068	0.994	1.147	0.013	10	rs79514250	0.07187	6	127011370	T	G	0.013	1.068	0.994	1.147	0.0655	0.0364	85502	400497	6	127011370	6	127011370	*	rs79514250	K	6	127332515	chr6:127332515	rs79514250	t	g	0.013	0.1056	0.0298	0.0004019	127332515	127011370	6	127011370	6	127011370	*	K	1.79945	3.54362
6_127011834_A_G	rs61148836	6	127011834	A	G	-0.0464	0.95511	0.870322	1.04712	0.0089	11	rs61148836	0.3253	6	127011834	A	G	0.9911	1.047	0.955	1.149	0.0464	0.0471	84867	399287	6	127011834	6	127011834	*	rs61148836	R	6	127332979	chr6:127332979	rs61148836	a	g	0.9915	0.1358	0.0388	0.0004723	127332979	127011834	6	127011834	6	127011834	*	R	-0.985138	3.5
6_127014815_C_T	rs62437211	6	127014815	C	T	-0.0463	0.955	0.871	1.047	0.0089	10	rs62437211	0.3262	6	127014815	T	C	0.0089	0.955	0.871	1.047	-0.0463	0.0471	84867	399287	6	127014815	6	127014815	*	rs62437211	Y	6	127335960	chr6:127335960	rs62437211	t	c	0.0085	-0.1363	0.0388	0.00045	127335960	127014815	6	127014815	6	127014815	*	Y	-0.983015	-3.51289
6_127014856_A_G	rs62437212	6	127014856	A	G	-0.047	0.954198	0.870322	1.04603	0.0089	11	rs62437212	0.3166	6	127014856	A	G	0.9911	1.048	0.956	1.149	0.047	0.0469	84867	399287	6	127014856	6	127014856	*	rs62437212	R	6	127336001	chr6:127336001	rs62437212	a	g	0.9915	0.1369	0.0388	0.0004246	127336001	127014856	6	127014856	6	127014856	*	R	-1.00213	3.52835
6_127018923_T_C	rs17651529	6	127018923	T	C	-0.0057	0.994036	0.976562	1.01215	0.2695	11	rs17651529	0.5365	6	127018923	T	C	0.7305	1.006	0.988	1.024	0.0057	0.0092	85934	401577	6	127018923	6	127018923	*	rs17651529	Y	6	127340068	chr6:127340068	rs17651529	t	c	0.725	0.0305	0.0072	2.424e-05	127340068	127018923	6	127018923	6	127018923	*	Y	-0.619565	4.23611
6_127019511_C_T	rs78698613	6	127019511	C	T	0.0282	1.029	0.993	1.066	0.0565	10	rs78698613	0.1177	6	127019511	T	C	0.0565	1.029	0.993	1.066	0.0282	0.018	85934	401577	6	127019511	6	127019511	*	rs78698613	Y	6	127340656	chr6:127340656	rs78698613	t	c	0.0574	0.0564	0.014	5.822e-05	127340656	127019511	6	127019511	6	127019511	*	Y	1.56667	4.02857
6_127029805_G_A	rs17777127	6	127029805	G	A	0.0631	1.065	0.992	1.144	0.013	10	rs17777127	0.08393	6	127029805	A	G	0.013	1.065	0.992	1.144	0.0631	0.0365	85502	400497	6	127029805	6	127029805	*	rs17777127	R	6	127350950	chr6:127350950	rs17777127	a	g	0.0129	0.1079	0.0299	0.0003142	127350950	127029805	6	127029805	6	127029805	*	R	1.72877	3.6087
6_127043094_T_G	rs75424572	6	127043094	T	G	0.0263	1.02669	0.98912	1.06496	0.0516	11	rs75424572	0.163	6	127043094	T	G	0.9484	0.974	0.939	1.011	-0.0263	0.0189	85934	401577	6	127043094	6	127043094	*	rs75424572	K	6	127364239	chr6:127364239	rs75424572	t	g	0.9468	-0.06	0.0147	4.254e-05	127364239	127043094	6	127043094	6	127043094	*	K	1.39153	-4.08163
6_127048740_G_T	rs146810899	6	127048740	G	T	0.0293	1.03	0.992	1.069	0.0507	10	rs146810899	0.1247	6	127048740	T	G	0.0507	1.03	0.992	1.069	0.0293	0.0191	85934	401577	6	127048740	6	127048740	*	rs146810899	K	6	127369885	chr6:127369885	rs146810899	t	g	0.0524	0.061	0.0148	3.597e-05	127369885	127048740	6	127048740	6	127048740	*	K	1.53403	4.12162
6_127049306_C_G	rs116931951	6	127049306	C	G	-0.0117	0.988142	0.953289	1.02459	0.0547	6	rs116931951	0.5228	6	127049306	C	G	0.9453	1.012	0.976	1.049	0.0117	0.0183	85934	401577	6	127049306	6	127049306	*	rs116931951	S	6	127370451	chr6:127370451	rs116931951	c	g	0.9445	0.0567	0.015	0.0001525	127370451	127049306	6	127049306	6	127049306	*	S	-0.639344	3.78
6_127057632_G_A	rs2800712	6	127057632	G	A	-0.0284	0.972	0.95	0.995	0.8462	10	rs2800712	0.01529	6	127057632	A	G	0.8462	0.972	0.95	0.995	-0.0284	0.0117	85934	401577	6	127057632	6	127057632	*	rs2800712	R	6	127378777	chr6:127378777	rs2800712	a	g	0.8442	-0.0394	0.009	1.211e-05	127378777	127057632	6	127057632	6	127057632	*	R	-2.42735	-4.37778
6_127077106_G_C	rs2800716	6	127077106	G	C	0.0015	1.002	0.984	1.02	0.278	5	rs2800716	0.8684	6	127077106	C	G	0.278	1.002	0.984	1.02	0.0015	0.0092	85934	401577	6	127077106	6	127077106	*	rs2800716	S	6	127398251	chr6:127398251	rs2800716	c	g	0.2892	-0.0488	0.0071	7.173e-12	127398251	127077106	6	127077106	6	127077106	*	S	0.163043	-6.87324
6_127077450_C_A	rs9491689	6	127077450	C	A	0.0194	1.02	1.002	1.038	0.2789	10	rs9491689	0.03285	6	127077450	A	C	0.2789	1.02	1.002	1.038	0.0194	0.0091	85934	401577	6	127077450	6	127077450	*	rs9491689	M	6	127398595	chr6:127398595	rs9491689	a	c	0.2918	0.0404	0.0071	1.392e-08	127398595	127077450	6	127077450	6	127077450	*	M	2.13187	5.69014
6_127077900_A_G	rs727332	6	127077900	A	G	-0.0017	0.998004	0.980392	1.01626	0.2766	11	rs727332	0.8542	6	127077900	A	G	0.7234	1.002	0.984	1.02	0.0017	0.0091	85934	401577	6	127077900	6	127077900	*	rs727332	R	6	127399045	chr6:127399045	rs727332	a	g	0.7167	0.0507	0.0071	1.071e-12	127399045	127077900	6	127077900	6	127077900	*	R	-0.186813	7.14085
6_127077911_T_C	rs727331	6	127077911	T	C	-0.0018	0.998004	0.980392	1.01626	0.2769	11	rs727331	0.8422	6	127077911	T	C	0.7231	1.002	0.984	1.02	0.0018	0.0091	85934	401577	6	127077911	6	127077911	*	rs727331	Y	6	127399056	chr6:127399056	rs727331	t	c	0.7165	0.0506	0.0071	1.186e-12	127399056	127077911	6	127077911	6	127077911	*	Y	-0.197802	7.12676
6_127078180_A_G	rs727330	6	127078180	A	G	-0.0015	0.998004	0.980392	1.01626	0.2772	11	rs727330	0.8671	6	127078180	A	G	0.7228	1.002	0.984	1.02	0.0015	0.0091	85934	401577	6	127078180	6	127078180	*	rs727330	R	6	127399325	chr6:127399325	rs727330	a	g	0.7165	0.0506	0.0071	1.186e-12	127399325	127078180	6	127078180	6	127078180	*	R	-0.164835	7.12676
6_127078621_A_G	rs2745355	6	127078621	A	G	-0.0016	0.998004	0.980392	1.01626	0.2766	11	rs2745355	0.8601	6	127078621	A	G	0.7234	1.002	0.984	1.02	0.0016	0.0091	85934	401577	6	127078621	6	127078621	*	rs2745355	R	6	127399766	chr6:127399766	rs2745355	a	g	0.7168	0.0505	0.0071	1.313e-12	127399766	127078621	6	127078621	6	127078621	*	R	-0.175824	7.11268
6_127079180_C_T	rs2800718	6	127079180	C	T	-0.0019	0.998	0.98	1.016	0.2767	10	rs2800718	0.8367	6	127079180	T	C	0.2767	0.998	0.98	1.016	-0.0019	0.0091	85934	401577	6	127079180	6	127079180	*	rs2800718	Y	6	127400325	chr6:127400325	rs2800718	t	c	0.2834	-0.0507	0.0071	1.071e-12	127400325	127079180	6	127079180	6	127079180	*	Y	-0.208791	-7.14085
6_127079620_C_T	rs2800719	6	127079620	C	T	-0.0017	0.998	0.981	1.016	0.2767	10	rs2800719	0.8552	6	127079620	T	C	0.2767	0.998	0.981	1.016	-0.0017	0.0091	85934	401577	6	127079620	6	127079620	*	rs2800719	Y	6	127400765	chr6:127400765	rs2800719	t	c	0.2832	-0.0507	0.0071	1.071e-12	127400765	127079620	6	127079620	6	127079620	*	Y	-0.186813	-7.14085
6_127080833_A_T	rs12194820	6	127080833	A	T	0.0015	1.001	0.982318	1.02041	0.228	6	rs12194820	0.879	6	127080833	A	T	0.772	0.999	0.98	1.018	-0.0015	0.0097	85934	401577	6	127080833	6	127080833	*	rs12194820	W	6	127401978	chr6:127401978	rs12194820	a	t	0.7617	0.0588	0.0075	6.196e-15	127401978	127080833	6	127080833	6	127080833	*	W	0.154639	7.84
6_127081358_T_C	rs2800720	6	127081358	T	C	-0.0016	0.998004	0.980392	1.01626	0.277	11	rs2800720	0.8556	6	127081358	T	C	0.723	1.002	0.984	1.02	0.0016	0.0091	85934	401577	6	127081358	6	127081358	*	rs2800720	Y	6	127402503	chr6:127402503	rs2800720	t	c	0.7165	0.0507	0.0071	1.071e-12	127402503	127081358	6	127081358	6	127081358	*	Y	-0.175824	7.14085
6_127082370_T_C	rs2154169	6	127082370	T	C	0.001	1.001	0.982318	1.02041	0.2348	11	rs2154169	0.9136	6	127082370	T	C	0.7652	0.999	0.98	1.018	-0.001	0.0096	85934	401577	6	127082370	6	127082370	*	rs2154169	Y	6	127403515	chr6:127403515	rs2154169	t	c	0.758	0.0584	0.0075	9.422e-15	127403515	127082370	6	127082370	6	127082370	*	Y	0.104167	7.78667
6_127082606_C_T	rs2800721	6	127082606	C	T	-0.0018	0.998	0.981	1.016	0.277	10	rs2800721	0.8408	6	127082606	T	C	0.277	0.998	0.981	1.016	-0.0018	0.009	85934	401577	6	127082606	6	127082606	*	rs2800721	Y	6	127403751	chr6:127403751	rs2800721	t	c	0.2834	-0.0506	0.0071	1.186e-12	127403751	127082606	6	127082606	6	127082606	*	Y	-0.2	-7.12676
6_127083614_G_C	rs2143344	6	127083614	G	C	0.0013	1.001	0.983	1.02	0.2348	5	rs2143344	0.8926	6	127083614	C	G	0.2348	1.001	0.983	1.02	0.0013	0.0096	85934	401577	6	127083614	6	127083614	*	rs2143344	S	6	127404759	chr6:127404759	rs2143344	c	g	0.242	-0.0583	0.0075	1.046e-14	127404759	127083614	6	127083614	6	127083614	*	S	0.135417	-7.77333
6_127084891_A_C	rs2800722	6	127084891	A	C	-0.0019	0.998004	0.980392	1.01626	0.2767	11	rs2800722	0.8367	6	127084891	A	C	0.7233	1.002	0.984	1.02	0.0019	0.0091	85934	401577	6	127084891	6	127084891	*	rs2800722	M	6	127406036	chr6:127406036	rs2800722	a	c	0.7168	0.0509	0.0071	8.734e-13	127406036	127084891	6	127084891	6	127084891	*	M	-0.208791	7.16901
6_127085664_G_T	rs2745354	6	127085664	G	T	-0.0018	0.998	0.981	1.016	0.2767	10	rs2745354	0.8384	6	127085664	T	G	0.2767	0.998	0.981	1.016	-0.0018	0.0091	85934	401577	6	127085664	6	127085664	*	rs2745354	K	6	127406809	chr6:127406809	rs2745354	t	g	0.2832	-0.0509	0.0071	8.734e-13	127406809	127085664	6	127085664	6	127085664	*	K	-0.197802	-7.16901
6_127085696_G_A	rs2800725	6	127085696	G	A	0.0011	1.001	0.983	1.02	0.2349	10	rs2800725	0.9104	6	127085696	A	G	0.2349	1.001	0.983	1.02	0.0011	0.0095	85934	401577	6	127085696	6	127085696	*	rs2800725	R	6	127406841	chr6:127406841	rs2800725	a	g	0.242	-0.0583	0.0075	1.046e-14	127406841	127085696	6	127085696	6	127085696	*	R	0.115789	-7.77333
6_127086746_T_C	rs2800727	6	127086746	T	C	-0.0019	0.998004	0.980392	1.01626	0.277	11	rs2800727	0.83	6	127086746	T	C	0.723	1.002	0.984	1.02	0.0019	0.009	85934	401577	6	127086746	6	127086746	*	rs2800727	Y	6	127407891	chr6:127407891	rs2800727	t	c	0.7164	0.0509	0.0071	8.734e-13	127407891	127086746	6	127086746	6	127086746	*	Y	-0.211111	7.16901
6_127088737_C_T	rs4580892	6	127088737	C	T	0.018	1.018	1	1.036	0.2808	10	rs4580892	0.0474	6	127088737	T	C	0.2808	1.018	1	1.036	0.018	0.0091	85934	401577	6	127088737	6	127088737	*	rs4580892	Y	6	127409882	chr6:127409882	rs4580892	t	c	0.2933	0.0404	0.007	8.459e-09	127409882	127088737	6	127088737	6	127088737	*	Y	1.97802	5.77143
6_127088789_T_C	rs10456964	6	127088789	T	C	-0.0019	0.998004	0.980392	1.01626	0.2768	11	rs10456964	0.8308	6	127088789	T	C	0.7232	1.002	0.984	1.02	0.0019	0.0091	85934	401577	6	127088789	6	127088789	*	rs10456964	Y	6	127409934	chr6:127409934	rs10456964	t	c	0.7167	0.0515	0.0071	4.711e-13	127409934	127088789	6	127088789	6	127088789	*	Y	-0.208791	7.25352
6_127088847_G_A	rs10456965	6	127088847	G	A	-0.002	0.998	0.98	1.016	0.2764	10	rs10456965	0.8214	6	127088847	A	G	0.2764	0.998	0.98	1.016	-0.002	0.0091	85934	401577	6	127088847	6	127088847	*	rs10456965	R	6	127409992	chr6:127409992	rs10456965	a	g	0.2831	-0.0515	0.0071	4.711e-13	127409992	127088847	6	127088847	6	127088847	*	R	-0.21978	-7.25352
6_127090912_G_A	rs2800728	6	127090912	G	A	-0.0021	0.998	0.98	1.016	0.2771	10	rs2800728	0.8194	6	127090912	A	G	0.2771	0.998	0.98	1.016	-0.0021	0.009	85934	401577	6	127090912	6	127090912	*	rs2800728	R	6	127412057	chr6:127412057	rs2800728	a	g	0.2835	-0.0513	0.0071	5.792e-13	127412057	127090912	6	127090912	6	127090912	*	R	-0.233333	-7.22535
6_127091570_G_C	rs12192273	6	127091570	G	C	-0.0003	1	0.981	1.019	0.2269	5	rs12192273	0.9767	6	127091570	C	G	0.2269	1	0.981	1.019	-0.0003	0.0097	85934	401577	6	127091570	6	127091570	*	rs12192273	S	6	127412715	chr6:127412715	rs12192273	c	g	0.2379	-0.0593	0.0075	3.655e-15	127412715	127091570	6	127091570	6	127091570	*	S	-0.0309278	-7.90667
6_127091583_G_A	rs12192275	6	127091583	G	A	0.0009	1.001	0.982	1.02	0.2285	10	rs12192275	0.9268	6	127091583	A	G	0.2285	1.001	0.982	1.02	0.0009	0.0096	85934	401577	6	127091583	6	127091583	*	rs12192275	R	6	127412728	chr6:127412728	rs12192275	a	g	0.2384	-0.0596	0.0075	2.658e-15	127412728	127091583	6	127091583	6	127091583	*	R	0.09375	-7.94667
6_127093473_C_T	rs719728	6	127093473	C	T	-0.0031	0.997	0.979	1.015	0.2776	10	rs719728	0.729	6	127093473	T	C	0.2776	0.997	0.979	1.015	-0.0031	0.009	85934	401577	6	127093473	6	127093473	*	rs719728	Y	6	127414618	chr6:127414618	rs719728	t	c	0.2835	-0.0514	0.0071	5.224e-13	127414618	127093473	6	127093473	6	127093473	*	Y	-0.344444	-7.23944
6_127093693_A_G	rs719727	6	127093693	A	G	0.0005	1	0.982318	1.01937	0.235	11	rs719727	0.9619	6	127093693	A	G	0.765	1	0.981	1.018	-0.0005	0.0095	85934	401577	6	127093693	6	127093693	*	rs719727	R	6	127414838	chr6:127414838	rs719727	a	g	0.7582	0.0592	0.0074	1.672e-15	127414838	127093693	6	127093693	6	127093693	*	R	0.0526316	8
6_127094645_A_G	rs2800729	6	127094645	A	G	-0.0027	0.997009	0.979432	1.01523	0.2773	11	rs2800729	0.7675	6	127094645	A	G	0.7227	1.003	0.985	1.021	0.0027	0.009	85934	401577	6	127094645	6	127094645	*	rs2800729	R	6	127415790	chr6:127415790	rs2800729	a	g	0.7166	0.0513	0.0071	5.792e-13	127415790	127094645	6	127094645	6	127094645	*	R	-0.3	7.22535
6_127094915_G_A	rs2800730	6	127094915	G	A	-0.0027	0.997	0.98	1.015	0.2773	10	rs2800730	0.7662	6	127094915	A	G	0.2773	0.997	0.98	1.015	-0.0027	0.009	85934	401577	6	127094915	6	127094915	*	rs2800730	R	6	127416060	chr6:127416060	rs2800730	a	g	0.2835	-0.0513	0.0071	5.792e-13	127416060	127094915	6	127094915	6	127094915	*	R	-0.3	-7.22535
6_127095240_C_T	rs2745351	6	127095240	C	T	-0.0035	0.997	0.979	1.014	0.2776	10	rs2745351	0.7021	6	127095240	T	C	0.2776	0.997	0.979	1.014	-0.0035	0.009	85934	401577	6	127095240	6	127095240	*	rs2745351	Y	6	127416385	chr6:127416385	rs2745351	t	c	0.2836	-0.0515	0.0071	4.711e-13	127416385	127095240	6	127095240	6	127095240	*	Y	-0.388889	-7.25352
6_127095330_G_T	rs2800732	6	127095330	G	T	-0.0032	0.997	0.979	1.015	0.2773	10	rs2800732	0.7236	6	127095330	T	G	0.2773	0.997	0.979	1.015	-0.0032	0.009	85934	401577	6	127095330	6	127095330	*	rs2800732	K	6	127416475	chr6:127416475	rs2800732	t	g	0.2835	-0.0515	0.0071	4.711e-13	127416475	127095330	6	127095330	6	127095330	*	K	-0.355556	-7.25352
6_127095785_A_G	rs2800733	6	127095785	A	G	-0.0033	0.997009	0.979432	1.0142	0.2776	11	rs2800733	0.7159	6	127095785	A	G	0.7224	1.003	0.986	1.021	0.0033	0.009	85934	401577	6	127095785	6	127095785	*	rs2800733	R	6	127416930	chr6:127416930	rs2800733	a	g	0.7164	0.0516	0.0071	4.247e-13	127416930	127095785	6	127095785	6	127095785	*	R	-0.366667	7.26761
6_127095890_G_A	rs2800734	6	127095890	G	A	-0.0034	0.997	0.979	1.015	0.2773	10	rs2800734	0.7044	6	127095890	A	G	0.2773	0.997	0.979	1.015	-0.0034	0.0091	85934	401577	6	127095890	6	127095890	*	rs2800734	R	6	127417035	chr6:127417035	rs2800734	a	g	0.2833	-0.0512	0.0071	6.42e-13	127417035	127095890	6	127095890	6	127095890	*	R	-0.373626	-7.21127
6_127097543_G_A	rs12524625	6	127097543	G	A	0.013	1.013	0.996	1.031	0.3266	10	rs12524625	0.1359	6	127097543	A	G	0.3266	1.013	0.996	1.031	0.013	0.0087	85934	401577	6	127097543	6	127097543	*	rs12524625	R	6	127418688	chr6:127418688	rs12524625	a	g	0.3364	0.0364	0.0068	8.869e-08	127418688	127097543	6	127097543	6	127097543	*	R	1.49425	5.35294
6_127098689_A_C	rs2745349	6	127098689	A	C	0.0148	1.01523	0.997009	1.03306	0.2967	11	rs2745349	0.09671	6	127098689	A	C	0.7033	0.985	0.968	1.003	-0.0148	0.0089	85934	401577	6	127098689	6	127098689	*	rs2745349	M	6	127419834	chr6:127419834	rs2745349	a	c	0.6982	-0.0333	0.0069	1.444e-06	127419834	127098689	6	127098689	6	127098689	*	M	1.66292	-4.82609
6_127100305_T_C	rs2745348	6	127100305	T	C	0.0152	1.01523	0.998004	1.03306	0.297	11	rs2745348	0.08674	6	127100305	T	C	0.703	0.985	0.968	1.002	-0.0152	0.0089	85934	401577	6	127100305	6	127100305	*	rs2745348	Y	6	127421450	chr6:127421450	rs2745348	t	c	0.6978	-0.0337	0.0069	1.079e-06	127421450	127100305	6	127100305	6	127100305	*	Y	1.70787	-4.88406
6_127100375_A_C	rs2745347	6	127100375	A	C	0.0153	1.01523	0.998004	1.03306	0.297	11	rs2745347	0.08559	6	127100375	A	C	0.703	0.985	0.968	1.002	-0.0153	0.0089	85934	401577	6	127100375	6	127100375	*	rs2745347	V	6	127421520	chr6:127421520	rs2745347	a	c	0.6978	-0.0336	0.0069	1.16e-06	127421520	127100375	6	127100375	6	127100375	*	V	1.7191	-4.86957
6_127100588_C_T	rs1936790	6	127100588	C	T	0.015	1.015	0.998	1.033	0.298	10	rs1936790	0.08956	6	127100588	T	C	0.298	1.015	0.998	1.033	0.015	0.0089	85934	401577	6	127100588	6	127100588	*	rs1936790	Y	6	127421733	chr6:127421733	rs1936790	t	c	0.3021	0.0333	0.007	2.065e-06	127421733	127100588	6	127100588	6	127100588	*	Y	1.68539	4.75714
6_127101428_C_T	rs756466	6	127101428	C	T	0.0158	1.016	0.998	1.034	0.2897	10	rs756466	0.07828	6	127101428	T	C	0.2897	1.016	0.998	1.034	0.0158	0.0089	85934	401577	6	127101428	6	127101428	*	rs756466	Y	6	127422573	chr6:127422573	rs756466	t	c	0.2984	0.034	0.007	1.255e-06	127422573	127101428	6	127101428	6	127101428	*	Y	1.77528	4.85714
6_127101910_G_A	rs1936792	6	127101910	G	A	0.0213	1.022	1.003	1.041	0.2457	10	rs1936792	0.02368	6	127101910	A	G	0.2457	1.022	1.003	1.041	0.0213	0.0094	85934	401577	6	127101910	6	127101910	*	rs1936792	R	6	127423055	chr6:127423055	rs1936792	a	g	0.2546	0.0355	0.0073	1.275e-06	127423055	127101910	6	127101910	6	127101910	*	R	2.26596	4.86301
6_127103697_T_C	rs1936793	6	127103697	T	C	0.0152	1.01523	0.998004	1.03306	0.297	11	rs1936793	0.08755	6	127103697	T	C	0.703	0.985	0.968	1.002	-0.0152	0.0089	85934	401577	6	127103697	6	127103697	*	rs1936793	Y	6	127424842	chr6:127424842	rs1936793	t	c	0.6976	-0.0334	0.0069	1.343e-06	127424842	127103697	6	127103697	6	127103697	*	Y	1.70787	-4.84058
6_127104312_A_G	rs11154383	6	127104312	A	G	0.016	1.01626	0.999001	1.03413	0.2897	11	rs11154383	0.07415	6	127104312	A	G	0.7103	0.984	0.967	1.001	-0.016	0.0089	85934	401577	6	127104312	6	127104312	*	rs11154383	R	6	127425457	chr6:127425457	rs11154383	a	g	0.7016	-0.0337	0.0069	1.079e-06	127425457	127104312	6	127104312	6	127104312	*	R	1.79775	-4.88406
6_127104476_G_A	rs1963690	6	127104476	G	A	0.0156	1.016	0.998	1.034	0.2897	10	rs1963690	0.08146	6	127104476	A	G	0.2897	1.016	0.998	1.034	0.0156	0.0089	85934	401577	6	127104476	6	127104476	*	rs1963690	R	6	127425621	chr6:127425621	rs1963690	a	g	0.2986	0.0339	0.0069	9.31e-07	127425621	127104476	6	127104476	6	127104476	*	R	1.75281	4.91304
6_127104485_T_C	rs1963689	6	127104485	T	C	0.0211	1.02145	1.00301	1.04058	0.2455	11	rs1963689	0.02488	6	127104485	T	C	0.7545	0.979	0.961	0.997	-0.0211	0.0094	85934	401577	6	127104485	6	127104485	*	rs1963689	Y	6	127425630	chr6:127425630	rs1963689	t	c	0.7453	-0.0359	0.0073	9.67e-07	127425630	127104485	6	127104485	6	127104485	*	Y	2.24468	-4.91781
6_127104799_G_C	rs2011008	6	127104799	G	C	0.0147	1.015	0.997	1.033	0.297	5	rs2011008	0.09676	6	127104799	C	G	0.297	1.015	0.997	1.033	0.0147	0.0089	85934	401577	6	127104799	6	127104799	*	rs2011008	S	6	127425944	chr6:127425944	rs2011008	c	g	0.3024	0.0333	0.0069	1.444e-06	127425944	127104799	6	127104799	6	127104799	*	S	1.65169	4.82609
6_127105653_T_G	rs2800703	6	127105653	T	G	0.0124	1.01215	0.995025	1.02987	0.317	11	rs2800703	0.1568	6	127105653	T	G	0.683	0.988	0.971	1.005	-0.0124	0.0087	85934	401577	6	127105653	6	127105653	*	rs2800703	K	6	127426798	chr6:127426798	rs2800703	t	g	0.6748	-0.027	0.0068	7.269e-05	127426798	127105653	6	127105653	6	127105653	*	K	1.42529	-3.97059
6_127106935_T_C	rs1936794	6	127106935	T	C	0.0153	1.01523	0.998004	1.03306	0.2896	11	rs1936794	0.08738	6	127106935	T	C	0.7104	0.985	0.968	1.002	-0.0153	0.0089	85934	401577	6	127106935	6	127106935	*	rs1936794	Y	6	127428080	chr6:127428080	rs1936794	t	c	0.702	-0.0341	0.007	1.168e-06	127428080	127106935	6	127106935	6	127106935	*	Y	1.7191	-4.87143
6_127106973_T_C	rs1936795	6	127106973	T	C	0.0146	1.0142	0.997009	1.03306	0.2969	11	rs1936795	0.1005	6	127106973	T	C	0.7031	0.986	0.968	1.003	-0.0146	0.0089	85934	401577	6	127106973	6	127106973	*	rs1936795	Y	6	127428118	chr6:127428118	rs1936795	t	c	0.6982	-0.0336	0.007	1.67e-06	127428118	127106973	6	127106973	6	127106973	*	Y	1.64045	-4.8
6_127107087_C_T	rs35323862	6	127107087	C	T	0.0037	1.004	0.985	1.023	0.2213	10	rs35323862	0.706	6	127107087	T	C	0.2213	1.004	0.985	1.023	0.0037	0.0098	85934	401577	6	127107087	6	127107087	*	rs35323862	Y	6	127428232	chr6:127428232	rs35323862	t	c	0.231	-0.0573	0.0076	6.54e-14	127428232	127107087	6	127107087	6	127107087	*	Y	0.377551	-7.53947
6_127108095_G_A	rs9491693	6	127108095	G	A	0.0148	1.015	0.997	1.033	0.2895	10	rs9491693	0.09737	6	127108095	A	G	0.2895	1.015	0.997	1.033	0.0148	0.0089	85934	401577	6	127108095	6	127108095	*	rs9491693	R	6	127429240	chr6:127429240	rs9491693	a	g	0.2984	0.0338	0.0069	1.002e-06	127429240	127108095	6	127108095	6	127108095	*	R	1.66292	4.89855
6_127108582_G_A	rs1936796	6	127108582	G	A	0.014	1.014	0.997	1.032	0.2968	10	rs1936796	0.1157	6	127108582	A	G	0.2968	1.014	0.997	1.032	0.014	0.0089	85934	401577	6	127108582	6	127108582	*	rs1936796	R	6	127429727	chr6:127429727	rs1936796	a	g	0.3022	0.0333	0.0069	1.444e-06	127429727	127108582	6	127108582	6	127108582	*	R	1.57303	4.82609
6_127110343_A_G	rs2800704	6	127110343	A	G	0.0115	1.01112	0.99108	1.03306	0.2668	11	rs2800704	0.2765	6	127110343	A	G	0.7332	0.989	0.968	1.009	-0.0115	0.0106	85934	401577	6	127110343	6	127110343	*	rs2800704	R	6	127431488	chr6:127431488	rs2800704	a	g	0.7965	-0.0408	0.0115	0.0003963	127431488	127110343	6	127110343	6	127110343	*	R	1.08491	-3.54783
6_127111512_A_G	rs1936797	6	127111512	A	G	0.0143	1.0142	0.997009	1.03199	0.2906	11	rs1936797	0.1088	6	127111512	A	G	0.7094	0.986	0.969	1.003	-0.0143	0.0089	85934	401577	6	127111512	6	127111512	*	rs1936797	R	6	127432657	chr6:127432657	rs1936797	a	g	0.701	-0.0335	0.007	1.793e-06	127432657	127111512	6	127111512	6	127111512	*	R	1.60674	-4.78571
6_127111803_G_A	rs1936798	6	127111803	G	A	0.0143	1.014	0.997	1.032	0.2901	10	rs1936798	0.109	6	127111803	A	G	0.2901	1.014	0.997	1.032	0.0143	0.0089	85934	401577	6	127111803	6	127111803	*	rs1936798	R	6	127432948	chr6:127432948	rs1936798	a	g	0.2993	0.034	0.0069	8.648e-07	127432948	127111803	6	127111803	6	127111803	*	R	1.60674	4.92754
6_127112993_C_T	rs1936799	6	127112993	C	T	0.0139	1.014	0.996	1.032	0.2901	10	rs1936799	0.1195	6	127112993	T	C	0.2901	1.014	0.996	1.032	0.0139	0.0089	85934	401577	6	127112993	6	127112993	*	rs1936799	Y	6	127434138	chr6:127434138	rs1936799	t	c	0.2983	0.0348	0.007	7.022e-07	127434138	127112993	6	127112993	6	127112993	*	Y	1.5618	4.97143
6_127114450_A_C	rs11961815	6	127114450	A	C	0.0088	1.00908	0.990099	1.02775	0.2449	11	rs11961815	0.3519	6	127114450	A	C	0.7551	0.991	0.973	1.01	-0.0088	0.0094	85934	401577	6	127114450	6	127114450	*	rs11961815	M	6	127435595	chr6:127435595	rs11961815	a	c	0.7422	0.0502	0.0073	7.419e-12	127435595	127114450	6	127114450	6	127114450	*	M	0.93617	6.87671
6_127115500_G_A	rs1555091	6	127115500	G	A	0.0126	1.013	0.995	1.031	0.2652	10	rs1555091	0.1691	6	127115500	A	G	0.2652	1.013	0.995	1.031	0.0126	0.0092	85934	401577	6	127115500	6	127115500	*	rs1555091	R	6	127436645	chr6:127436645	rs1555091	a	g	0.2701	0.0352	0.0071	7.654e-07	127436645	127115500	6	127115500	6	127115500	*	R	1.36957	4.95775
6_127115955_T_A	rs9491694	6	127115955	T	A	0.0128	1.013	0.995	1.031	0.265	5	rs9491694	0.1622	6	127115955	A	T	0.265	1.013	0.995	1.031	0.0128	0.0092	85934	401577	6	127115955	6	127115955	*	rs9491694	W	6	127437100	chr6:127437100	rs9491694	a	t	0.268	0.0365	0.0072	4.366e-07	127437100	127115955	6	127115955	6	127115955	*	W	1.3913	5.06944
6_127116254_C_T	rs12207896	6	127116254	C	T	0.0096	1.01	0.991	1.028	0.2449	10	rs12207896	0.3098	6	127116254	T	C	0.2449	1.01	0.991	1.028	0.0096	0.0094	85934	401577	6	127116254	6	127116254	*	rs12207896	Y	6	127437399	chr6:127437399	rs12207896	t	c	0.2578	-0.051	0.0073	3.439e-12	127437399	127116254	6	127116254	6	127116254	*	Y	1.02128	-6.9863
6_127116431_G_A	rs9482769	6	127116431	G	A	0.0128	1.013	0.995	1.031	0.2649	10	rs9482769	0.1629	6	127116431	A	G	0.2649	1.013	0.995	1.031	0.0128	0.0092	85934	401577	6	127116431	6	127116431	*	rs9482769	R	6	127437576	chr6:127437576	rs9482769	a	g	0.268	0.0367	0.0073	5.517e-07	127437576	127116431	6	127116431	6	127116431	*	R	1.3913	5.0274
6_127116766_A_G	rs6902080	6	127116766	A	G	0.0128	1.01317	0.995025	1.03093	0.265	11	rs6902080	0.1624	6	127116766	A	G	0.735	0.987	0.97	1.005	-0.0128	0.0092	85934	401577	6	127116766	6	127116766	*	rs6902080	R	6	127437911	chr6:127437911	rs6902080	a	g	0.7322	-0.0364	0.0073	6.819e-07	127437911	127116766	6	127116766	6	127116766	*	R	1.3913	-4.9863
6_127117497_C_A	rs10872311	6	127117497	C	A	0.0078	1.008	0.99	1.026	0.2539	10	rs10872311	0.4018	6	127117497	A	C	0.2539	1.008	0.99	1.026	0.0078	0.0093	85934	401577	6	127117497	6	127117497	*	rs10872311	M	6	127438642	chr6:127438642	rs10872311	a	c	0.2595	0.0311	0.0073	2.202e-05	127438642	127117497	6	127117497	6	127117497	*	M	0.83871	4.26027
6_127155216_G_A	rs41285262	6	127155216	G	A	0.0153	1.015	0.995	1.036	0.1946	10	rs41285262	0.137	6	127155216	A	G	0.1946	1.015	0.995	1.036	0.0153	0.0103	85934	401577	6	127155216	6	127155216	*	rs41285262	R	6	127476361	chr6:127476361	rs41285262	a	g	0.2061	-0.032	0.008	5.785e-05	127476361	127155216	6	127155216	6	127155216	*	R	1.48544	-4
6_127194441_G_A	rs77387555	6	127194441	G	A	0.0161	1.016	0.996	1.037	0.1938	10	rs77387555	0.1222	6	127194441	A	G	0.1938	1.016	0.996	1.037	0.0161	0.0104	85934	401577	6	127194441	6	127194441	*	rs77387555	R	6	127515586	chr6:127515586	rs77387555	a	g	0.2051	-0.0336	0.0082	3.885e-05	127515586	127194441	6	127194441	6	127194441	*	R	1.54808	-4.09756
6_127224074_G_A	rs76255324	6	127224074	G	A	-0.0011	0.999	0.952	1.048	0.0295	10	rs76255324	0.9633	6	127224074	A	G	0.0295	0.999	0.952	1.048	-0.0011	0.0245	85934	401577	6	127224074	6	127224074	*	rs76255324	R	6	127545219	chr6:127545219	rs76255324	a	g	0.0362	-0.0632	0.0181	0.0004846	127545219	127224074	6	127224074	6	127224074	*	R	-0.044898	-3.49171
6_127240786_C_T	rs118183176	6	127240786	C	T	-0.0065	0.994	0.956	1.032	0.0467	10	rs118183176	0.7384	6	127240786	T	C	0.0467	0.994	0.956	1.032	-0.0065	0.0195	85934	401577	6	127240786	6	127240786	*	rs118183176	Y	6	127561931	chr6:127561931	rs118183176	t	c	0.0492	0.0577	0.0163	0.0004115	127561931	127240786	6	127240786	6	127240786	*	Y	-0.333333	3.53988
6_127245137_C_T	rs62438526	6	127245137	C	T	0.0078	1.008	0.99	1.026	0.2963	10	rs62438526	0.3935	6	127245137	T	C	0.2963	1.008	0.99	1.026	0.0078	0.0091	85934	401577	6	127245137	6	127245137	*	rs62438526	Y	6	127566282	chr6:127566282	rs62438526	t	c	0.3037	0.0265	0.0071	0.0001976	127566282	127245137	6	127245137	6	127245137	*	Y	0.857143	3.73239
6_127253196_C_T	rs7772035	6	127253196	C	T	0.0013	1.001	0.985	1.018	0.4189	10	rs7772035	0.8804	6	127253196	T	C	0.4189	1.001	0.985	1.018	0.0013	0.0084	85934	401577	6	127253196	6	127253196	*	rs7772035	Y	6	127574341	chr6:127574341	rs7772035	t	c	0.4239	0.0233	0.0065	0.0003316	127574341	127253196	6	127253196	6	127253196	*	Y	0.154762	3.58462
6_127254027_A_G	rs7738747	6	127254027	A	G	0.0012	1.001	0.985222	1.01833	0.4187	11	rs7738747	0.8828	6	127254027	A	G	0.5813	0.999	0.982	1.015	-0.0012	0.0084	85934	401577	6	127254027	6	127254027	*	rs7738747	R	6	127575172	chr6:127575172	rs7738747	a	g	0.5762	-0.0232	0.0065	0.0003517	127575172	127254027	6	127254027	6	127254027	*	R	0.142857	-3.56923
6_127260923_T_C	rs6932990	6	127260923	T	C	0.0005	1	0.984252	1.01729	0.4191	11	rs6932990	0.9522	6	127260923	T	C	0.5809	1	0.983	1.016	-0.0005	0.0084	85934	401577	6	127260923	6	127260923	*	rs6932990	Y	6	127582068	chr6:127582068	rs6932990	t	c	0.5762	-0.0232	0.0065	0.0003517	127582068	127260923	6	127260923	6	127260923	*	Y	0.0595238	-3.56923
6_127262263_G_A	rs4321843	6	127262263	G	A		1	0.984	1.016	0.4199	10	rs4321843	0.9957	6	127262263	A	G	0.4199	1	0.984	1.016	0	0.0083	85934	401577	6	127262263	6	127262263	*	rs4321843	R	6	127583408	chr6:127583408	rs4321843	a	g	0.4236	0.024	0.0065	0.0002181	127583408	127262263	6	127262263	6	127262263	*	R		3.69231
6_127292914_T_C	rs6914921	6	127292914	T	C	0.0016	1.002	0.985222	1.01833	0.4222	11	rs6914921	0.8484	6	127292914	T	C	0.5778	0.998	0.982	1.015	-0.0016	0.0083	85934	401577	6	127292914	6	127292914	*	rs6914921	Y	6	127614059	chr6:127614059	rs6914921	t	c	0.574	-0.0237	0.0065	0.0002613	127614059	127292914	6	127292914	6	127292914	*	Y	0.192771	-3.64615
6_127296394_C_T	rs34239340	6	127296394	C	T	0.0015	1.002	0.985	1.018	0.4221	10	rs34239340	0.8574	6	127296394	T	C	0.4221	1.002	0.985	1.018	0.0015	0.0083	85934	401577	6	127296394	6	127296394	*	rs34239340	Y	6	127617539	chr6:127617539	rs34239340	t	c	0.4259	0.0236	0.0065	0.0002774	127617539	127296394	6	127296394	6	127296394	*	Y	0.180723	3.63077
6_127298860_C_T	rs11962618	6	127298860	C	T	0.0014	1.001	0.985	1.018	0.4222	10	rs11962618	0.8662	6	127298860	T	C	0.4222	1.001	0.985	1.018	0.0014	0.0083	85934	401577	6	127298860	6	127298860	*	rs11962618	Y	6	127620005	chr6:127620005	rs11962618	t	c	0.4259	0.0236	0.0065	0.0002774	127620005	127298860	6	127298860	6	127298860	*	Y	0.168675	3.63077
6_127308808_T_C	rs36000432	6	127308808	T	C	0.0015	1.001	0.985222	1.01833	0.4223	11	rs36000432	0.8562	6	127308808	T	C	0.5777	0.999	0.982	1.015	-0.0015	0.0083	85934	401577	6	127308808	6	127308808	*	rs36000432	Y	6	127629953	chr6:127629953	rs36000432	t	c	0.5741	-0.0235	0.0064	0.0002337	127629953	127308808	6	127308808	6	127308808	*	Y	0.180723	-3.67188
6_127311144_A_G	rs62437269	6	127311144	A	G	0.01	1.0101	0.993049	1.02775	0.306	11	rs62437269	0.2654	6	127311144	A	G	0.694	0.99	0.973	1.007	-0.01	0.0089	85934	401577	6	127311144	6	127311144	*	rs62437269	R	6	127632289	chr6:127632289	rs62437269	a	g	0.6864	-0.026	0.0069	0.0001682	127632289	127311144	6	127311144	6	127311144	*	R	1.1236	-3.76812
6_127320057_T_A	rs2749241	6	127320057	T	A	0.0068	1.007	0.959	1.057	0.9655	5	rs2749241	0.7815	6	127320057	A	T	0.9655	1.007	0.959	1.057	0.0068	0.0246	85934	401577	6	127320057	6	127320057	*	rs2749241	W	6	127641202	chr6:127641202	rs2749241	a	t	0.9645	0.0651	0.0185	0.0004434	127641202	127320057	6	127320057	6	127320057	*	W	0.276423	3.51892
6_127329112_A_G	rs6939662	6	127329112	A	G	0.0018	1.002	0.985222	1.01833	0.4226	11	rs6939662	0.832	6	127329112	A	G	0.5774	0.998	0.982	1.015	-0.0018	0.0083	85934	401577	6	127329112	6	127329112	*	rs6939662	R	6	127650257	chr6:127650257	rs6939662	a	g	0.5725	-0.0244	0.0066	0.0002164	127650257	127329112	6	127329112	6	127329112	*	R	0.216867	-3.69697
6_127330068_T_C	rs7761452	6	127330068	T	C	0.0014	1.001	0.985222	1.01833	0.4226	11	rs7761452	0.8632	6	127330068	T	C	0.5774	0.999	0.982	1.015	-0.0014	0.0083	85934	401577	6	127330068	6	127330068	*	rs7761452	Y	6	127651213	chr6:127651213	rs7761452	t	c	0.5741	-0.0232	0.0064	0.0002807	127651213	127330068	6	127330068	6	127330068	*	Y	0.168675	-3.625
6_127342558_C_T	rs13207650	6	127342558	C	T	0.0017	1.002	0.986	1.018	0.4227	10	rs13207650	0.838	6	127342558	T	C	0.4227	1.002	0.986	1.018	0.0017	0.0083	85934	401577	6	127342558	6	127342558	*	rs13207650	Y	6	127663703	chr6:127663703	rs13207650	t	c	0.4259	0.0235	0.0065	0.0002945	127663703	127342558	6	127342558	6	127342558	*	Y	0.204819	3.61538
6_127344923_C_T	rs13194028	6	127344923	C	T	0.0008	1.001	0.985	1.017	0.4229	10	rs13194028	0.9232	6	127344923	T	C	0.4229	1.001	0.985	1.017	0.0008	0.0083	85934	401577	6	127344923	6	127344923	*	rs13194028	Y	6	127666068	chr6:127666068	rs13194028	t	c	0.427	0.0234	0.0065	0.0003125	127666068	127344923	6	127344923	6	127344923	*	Y	0.0963855	3.6
6_127363294_A_C	rs34362686	6	127363294	A	C	0.0021	1.002	0.986193	1.01833	0.4232	11	rs34362686	0.8038	6	127363294	A	C	0.5768	0.998	0.982	1.014	-0.0021	0.0083	85934	401577	6	127363294	6	127363294	*	rs34362686	M	6	127684439	chr6:127684439	rs34362686	a	c	0.5731	-0.0233	0.0065	0.0003316	127684439	127363294	6	127363294	6	127363294	*	M	0.253012	-3.58462
6_127385308_G_C	rs13193647	6	127385308	G	C	0.0025	1.003	0.986	1.019	0.4233	5	rs13193647	0.7672	6	127385308	C	G	0.4233	1.003	0.986	1.019	0.0025	0.0083	85934	401577	6	127385308	6	127385308	*	rs13193647	S	6	127706453	chr6:127706453	rs13193647	c	g	0.4269	0.0231	0.0064	0.0002983	127706453	127385308	6	127385308	6	127385308	*	S	0.301205	3.60937
6_127408943_A_T	rs62437310	6	127408943	A	T	0.0005	1	0.984252	1.01729	0.4277	6	rs62437310	0.9481	6	127408943	A	T	0.5723	1	0.983	1.016	-0.0005	0.0083	85934	401577	6	127408943	6	127408943	*	rs62437310	W	6	127730088	chr6:127730088	rs62437310	a	t	0.5703	-0.0237	0.0065	0.0002613	127730088	127408943	6	127408943	6	127408943	*	W	0.060241	-3.64615
6_127410153_G_T	rs71565645	6	127410153	G	T	0.0005	1.001	0.984	1.017	0.4277	10	rs71565645	0.9488	6	127410153	T	G	0.4277	1.001	0.984	1.017	0.0005	0.0083	85934	401577	6	127410153	6	127410153	*	rs71565645	K	6	127731298	chr6:127731298	rs71565645	t	g	0.4297	0.0237	0.0065	0.0002613	127731298	127410153	6	127410153	6	127410153	*	K	0.060241	3.64615
6_127412772_T_G	rs7762790	6	127412772	T	G	0.0076	1.00806	0.959693	1.0582	0.9673	11	rs7762790	0.7614	6	127412772	T	G	0.0327	0.992	0.945	1.042	-0.0076	0.0251	85934	401577	6	127412772	6	127412772	*	rs7762790	K	6	127733917	chr6:127733917	rs7762790	t	g	0.0337	-0.0678	0.019	0.0003467	127733917	127412772	6	127412772	6	127412772	*	K	0.302789	-3.56842
6_127412932_A_T	rs35237558	6	127412932	A	T	0.0008	1.001	0.984252	1.01729	0.4277	6	rs35237558	0.9274	6	127412932	A	T	0.5723	0.999	0.983	1.016	-0.0008	0.0083	85934	401577	6	127412932	6	127412932	*	rs35237558	W	6	127734077	chr6:127734077	rs35237558	a	t	0.5703	-0.0237	0.0065	0.0002613	127734077	127412932	6	127412932	6	127412932	*	W	0.0963855	-3.64615
6_127443160_C_T	rs17205908	6	127443160	C	T	-0.0018	0.998	0.981	1.016	0.3215	10	rs17205908	0.841	6	127443160	T	C	0.3215	0.998	0.981	1.016	-0.0018	0.0088	85934	401577	6	127443160	6	127443160	*	rs17205908	Y	6	127764305	chr6:127764305	rs17205908	t	c	0.3262	0.0279	0.0069	5.404e-05	127764305	127443160	6	127443160	6	127443160	*	Y	-0.204545	4.04348
6_127450471_G_T	rs41285270	6	127450471	G	T	-0.0019	0.998	0.961	1.037	0.0476	10	rs41285270	0.9199	6	127450471	T	G	0.0476	0.998	0.961	1.037	-0.0019	0.0194	85934	401577	6	127450471	6	127450471	*	rs41285270	D	6	127771616	chr6:127771616	rs41285270	t	g	0.0455	0.0578	0.0165	0.000476	127771616	127450471	6	127450471	6	127450471	*	D	-0.0979381	3.50303
6_127457700_C_T	rs11154410	6	127457700	C	T	-0.007	0.993	0.977	1.01	0.3767	10	rs11154410	0.41	6	127457700	T	C	0.3767	0.993	0.977	1.01	-0.007	0.0084	85934	401577	6	127457700	6	127457700	*	rs11154410	Y	6	127778845	chr6:127778845	rs11154410	t	c	0.3741	0.0326	0.0066	7.725e-07	127778845	127457700	6	127457700	6	127457700	*	Y	-0.833333	4.93939
6_127458956_A_G	rs62437352	6	127458956	A	G	0.0331	1.03413	0.93985	1.13766	0.0078	11	rs62437352	0.4965	6	127458956	A	G	0.9922	0.967	0.879	1.064	-0.0331	0.0487	84867	399287	6	127458956	6	127458956	*	rs62437352	R	6	127780101	chr6:127780101	rs62437352	a	g	0.9926	0.1459	0.0418	0.0004787	127780101	127458956	6	127458956	6	127458956	*	R	0.679671	3.49043
6_127461100_A_G	rs12210879	6	127461100	A	G	-0.0111	0.98912	0.972763	1.00503	0.4368	11	rs12210879	0.1797	6	127461100	A	G	0.5632	1.011	0.995	1.028	0.0111	0.0082	85934	401577	6	127461100	6	127461100	*	rs12210879	R	6	127782245	chr6:127782245	rs12210879	a	g	0.5698	-0.0273	0.0065	2.605e-05	127782245	127461100	6	127461100	6	127461100	*	R	-1.35366	-4.2
6_127466733_A_G	rs6910292	6	127466733	A	G	-0.0078	0.992063	0.97561	1.00908	0.3773	11	rs6910292	0.3575	6	127466733	A	G	0.6227	1.008	0.991	1.025	0.0078	0.0084	85934	401577	6	127466733	6	127466733	*	rs6910292	R	6	127787878	chr6:127787878	rs6910292	a	g	0.6259	-0.0323	0.0066	9.745e-07	127787878	127466733	6	127466733	6	127466733	*	R	-0.928571	-4.89394
6_127468614_A_C	rs17272843	6	127468614	A	C	-0.0078	0.992063	0.97561	1.00908	0.3769	11	rs17272843	0.3564	6	127468614	A	C	0.6231	1.008	0.991	1.025	0.0078	0.0084	85934	401577	6	127468614	6	127468614	*	rs17272843	M	6	127789759	chr6:127789759	rs17272843	a	c	0.626	-0.0325	0.0066	8.348e-07	127789759	127468614	6	127468614	6	127468614	*	M	-0.928571	-4.92424
6_127471066_G_A	rs11154413	6	127471066	G	A	-0.0088	0.991	0.975	1.008	0.3758	10	rs11154413	0.2963	6	127471066	A	G	0.3758	0.991	0.975	1.008	-0.0088	0.0084	85934	401577	6	127471066	6	127471066	*	rs11154413	R	6	127792211	chr6:127792211	rs11154413	a	g	0.3732	0.0327	0.0066	7.146e-07	127792211	127471066	6	127471066	6	127471066	*	R	-1.04762	4.95455
6_127473144_T_G	rs41285272	6	127473144	T	G	-0.0086	0.99108	0.97561	1.00806	0.3756	11	rs41285272	0.3094	6	127473144	T	G	0.6244	1.009	0.992	1.025	0.0086	0.0084	85934	401577	6	127473144	6	127473144	*	rs41285272	K	6	127794289	chr6:127794289	rs41285272	t	g	0.6269	-0.0332	0.0066	4.825e-07	127794289	127473144	6	127473144	6	127473144	*	K	-1.02381	-5.0303
6_127475181_G_C	rs12194762	6	127475181	G	C	-0.0087	0.991	0.975	1.008	0.3758	5	rs12194762	0.3023	6	127475181	C	G	0.3758	0.991	0.975	1.008	-0.0087	0.0084	85934	401577	6	127475181	6	127475181	*	rs12194762	B	6	127796326	chr6:127796326	rs12194762	c	g	0.3733	0.0332	0.0066	4.825e-07	127796326	127475181	6	127475181	6	127475181	*	B	-1.03571	5.0303
6_127477257_A_G	rs6909829	6	127477257	A	G	-0.0117	0.988142	0.971817	1.00503	0.371	11	rs6909829	0.1672	6	127477257	A	G	0.629	1.012	0.995	1.029	0.0117	0.0085	85934	401577	6	127477257	6	127477257	*	rs6909829	R	6	127798402	chr6:127798402	rs6909829	a	g	0.6301	-0.0336	0.0066	3.51e-07	127798402	127477257	6	127477257	6	127477257	*	R	-1.37647	-5.09091
6_127477771_T_C	rs6937964	6	127477771	T	C	-0.0116	0.988142	0.972763	1.00503	0.3712	11	rs6937964	0.1679	6	127477771	T	C	0.6288	1.012	0.995	1.028	0.0116	0.0084	85934	401577	6	127477771	6	127477771	*	rs6937964	Y	6	127798916	chr6:127798916	rs6937964	t	c	0.6301	-0.0337	0.0066	3.239e-07	127798916	127477771	6	127477771	6	127477771	*	Y	-1.38095	-5.10606
6_127482136_G_A	rs11967682	6	127482136	G	A	-0.0119	0.988	0.972	1.005	0.3711	10	rs11967682	0.1589	6	127482136	A	G	0.3711	0.988	0.972	1.005	-0.0119	0.0085	85934	401577	6	127482136	6	127482136	*	rs11967682	R	6	127803281	chr6:127803281	rs11967682	a	g	0.3699	0.0337	0.0066	3.239e-07	127803281	127482136	6	127482136	6	127482136	*	R	-1.4	5.10606
6_127491298_A_G	rs10457501	6	127491298	A	G	-0.0117	0.988142	0.971817	1.00503	0.3709	11	rs10457501	0.1668	6	127491298	A	G	0.6291	1.012	0.995	1.029	0.0117	0.0085	85934	401577	6	127491298	6	127491298	*	rs10457501	R	6	127812443	chr6:127812443	rs10457501	a	g	0.6302	-0.0337	0.0066	3.239e-07	127812443	127491298	6	127491298	6	127491298	*	R	-1.37647	-5.10606
6_127492307_A_G	rs9401964	6	127492307	A	G	-0.0118	0.988142	0.971817	1.00503	0.3708	11	rs9401964	0.1627	6	127492307	A	G	0.6292	1.012	0.995	1.029	0.0118	0.0085	85934	401577	6	127492307	6	127492307	*	rs9401964	R	6	127813452	chr6:127813452	rs9401964	a	g	0.6302	-0.0336	0.0066	3.51e-07	127813452	127492307	6	127492307	6	127492307	*	R	-1.38824	-5.09091
6_127492768_C_T	rs11154414	6	127492768	C	T	-0.012	0.988	0.972	1.005	0.3711	10	rs11154414	0.1578	6	127492768	T	C	0.3711	0.988	0.972	1.005	-0.012	0.0085	85934	401577	6	127492768	6	127492768	*	rs11154414	Y	6	127813913	chr6:127813913	rs11154414	t	c	0.3698	0.0338	0.0066	2.989e-07	127813913	127492768	6	127492768	6	127492768	*	Y	-1.41176	5.12121
6_127493218_C_T	rs10872319	6	127493218	C	T	-0.0119	0.988	0.972	1.005	0.3711	10	rs10872319	0.1611	6	127493218	T	C	0.3711	0.988	0.972	1.005	-0.0119	0.0085	85934	401577	6	127493218	6	127493218	*	rs10872319	Y	6	127814363	chr6:127814363	rs10872319	t	c	0.3698	0.0338	0.0066	2.989e-07	127814363	127493218	6	127493218	6	127493218	*	Y	-1.4	5.12121
6_127493736_A_G	rs9321092	6	127493736	A	G	-0.01	0.990099	0.97371	1.00705	0.3632	11	rs9321092	0.2378	6	127493736	A	G	0.6368	1.01	0.993	1.027	0.01	0.0085	85934	401577	6	127493736	6	127493736	*	rs9321092	R	6	127814881	chr6:127814881	rs9321092	a	g	0.6379	-0.0325	0.0066	8.348e-07	127814881	127493736	6	127493736	6	127493736	*	R	-1.17647	-4.92424
6_127494719_G_A	rs9388581	6	127494719	G	A	-0.0117	0.988	0.972	1.005	0.3708	10	rs9388581	0.1678	6	127494719	A	G	0.3708	0.988	0.972	1.005	-0.0117	0.0085	85934	401577	6	127494719	6	127494719	*	rs9388581	R	6	127815864	chr6:127815864	rs9388581	a	g	0.3698	0.0338	0.0066	2.989e-07	127815864	127494719	6	127494719	6	127494719	*	R	-1.37647	5.12121
6_127496256_A_G	rs11965031	6	127496256	A	G	-0.0118	0.988142	0.971817	1.00503	0.3707	11	rs11965031	0.1626	6	127496256	A	G	0.6293	1.012	0.995	1.029	0.0118	0.0085	85934	401577	6	127496256	6	127496256	*	rs11965031	R	6	127817401	chr6:127817401	rs11965031	a	g	0.6303	-0.0339	0.0066	2.758e-07	127817401	127496256	6	127496256	6	127496256	*	R	-1.38824	-5.13636
6_127504787_C_T	rs2068626	6	127504787	C	T	0.0015	1.002	0.981	1.023	0.1944	10	rs2068626	0.8884	6	127504787	T	C	0.1944	1.002	0.981	1.023	0.0015	0.0106	85934	401577	6	127504787	6	127504787	*	rs2068626	Y	6	127825932	chr6:127825932	rs2068626	t	c	0.1853	0.0349	0.0085	3.87e-05	127825932	127504787	6	127504787	6	127504787	*	Y	0.141509	4.10588
6_127687035_G_A	rs62425509	6	127687035	G	A	0.0185	1.019	0.963	1.077	0.0221	10	rs62425509	0.5194	6	127687035	A	G	0.0221	1.019	0.963	1.077	0.0185	0.0286	85771	401172	6	127687035	6	127687035	*	rs62425509	R	6	128008180	chr6:128008180	rs62425509	a	g	0.0206	-0.0907	0.0245	0.0002139	128008180	127687035	6	127687035	6	127687035	*	R	0.646853	-3.70204
6_127696389_C_T	rs62425510	6	127696389	C	T	0.0063	1.006	0.954	1.062	0.0239	10	rs62425510	0.8182	6	127696389	T	C	0.0239	1.006	0.954	1.062	0.0063	0.0275	85771	401172	6	127696389	6	127696389	*	rs62425510	Y	6	128017534	chr6:128017534	rs62425510	t	c	0.0219	-0.0844	0.0237	0.0003614	128017534	127696389	6	127696389	6	127696389	*	Y	0.229091	-3.56118
6_128468255_A_T	rs9491958	6	128468255	A	T	0.0273	1.02775	0.993049	1.06383	0.0558	6	rs9491958	0.1223	6	128468255	A	T	0.9442	0.973	0.94	1.007	-0.0273	0.0177	85934	401577	6	128468255	6	128468255	*	rs9491958	W	6	128789400	chr6:128789400	rs9491958	a	t	0.9399	0.0498	0.0137	0.0002826	128789400	128468255	6	128468255	6	128468255	*	W	1.54237	3.63504
6_128471733_T_C	rs34478800	6	128471733	T	C	0.0272	1.02775	0.993049	1.06383	0.0561	11	rs34478800	0.1228	6	128471733	T	C	0.9439	0.973	0.94	1.007	-0.0272	0.0176	85934	401577	6	128471733	6	128471733	*	rs34478800	Y	6	128792878	chr6:128792878	rs34478800	t	c	0.9399	0.0503	0.0137	0.0002452	128792878	128471733	6	128471733	6	128471733	*	Y	1.54545	3.67153
6_128472923_A_G	rs1341598	6	128472923	A	G	0.0275	1.02775	0.993049	1.06383	0.0559	11	rs1341598	0.1194	6	128472923	A	G	0.9441	0.973	0.94	1.007	-0.0275	0.0177	85934	401577	6	128472923	6	128472923	*	rs1341598	R	6	128794068	chr6:128794068	rs1341598	a	g	0.9399	0.0511	0.0137	0.0001949	128794068	128472923	6	128472923	6	128472923	*	R	1.55367	3.72993
6_128500301_G_A	rs9491975	6	128500301	G	A	0.0252	1.026	0.99	1.063	0.0533	10	rs9491975	0.1661	6	128500301	A	G	0.0533	1.026	0.99	1.063	0.0252	0.0182	85934	401577	6	128500301	6	128500301	*	rs9491975	R	6	128821446	chr6:128821446	rs9491975	a	g	0.0596	-0.0481	0.0137	0.0004534	128821446	128500301	6	128500301	6	128500301	*	R	1.38462	-3.51095
6_128500392_T_C	rs9482890	6	128500392	T	C	0.0251	1.02564	0.98912	1.0627	0.0533	11	rs9482890	0.1676	6	128500392	T	C	0.9467	0.975	0.941	1.011	-0.0251	0.0182	85934	401577	6	128500392	6	128500392	*	rs9482890	Y	6	128821537	chr6:128821537	rs9482890	t	c	0.9404	0.0485	0.0138	0.0004494	128821537	128500392	6	128500392	6	128500392	*	Y	1.37912	3.51449
6_128505909_A_G	rs34931647	6	128505909	A	G	0.0245	1.02459	0.98912	1.0627	0.0533	11	rs34931647	0.1798	6	128505909	A	G	0.9467	0.976	0.941	1.011	-0.0245	0.0183	85934	401577	6	128505909	6	128505909	*	rs34931647	R	6	128827054	chr6:128827054	rs34931647	a	g	0.9404	0.0486	0.0138	0.0004373	128827054	128505909	6	128505909	6	128505909	*	R	1.3388	3.52174
6_128535875_C_T	rs79516312	6	128535875	C	T	0.0932	1.098	1.038	1.161	0.0218	10	rs79516312	0.001029	6	128535875	T	C	0.0218	1.098	1.038	1.161	0.0932	0.0284	85771	401172	6	128535875	6	128535875	*	rs79516312	Y	6	128857020	chr6:128857020	rs79516312	t	c	0.0237	0.0768	0.0215	0.0003461	128857020	128535875	6	128535875	6	128535875	*	Y	3.28169	3.57209
6_128766061_T_G	rs1605635	6	128766061	T	G	-0.0112	0.98912	0.952381	1.02669	0.0488	11	rs1605635	0.5631	6	128766061	T	G	0.9512	1.011	0.974	1.05	0.0112	0.0194	85934	401577	6	128766061	6	128766061	*	rs1605635	K	6	129087206	chr6:129087206	rs1605635	t	g	0.9531	-0.0565	0.0153	0.000219	129087206	128766061	6	128766061	6	128766061	*	K	-0.57732	-3.69281
6_128769961_C_T	rs72977325	6	128769961	C	T	-0.0112	0.989	0.95	1.029	0.0413	10	rs72977325	0.5869	6	128769961	T	C	0.0413	0.989	0.95	1.029	-0.0112	0.0205	85934	401577	6	128769961	6	128769961	*	rs72977325	Y	6	129091106	chr6:129091106	rs72977325	t	c	0.0431	0.0578	0.0158	0.0002563	129091106	128769961	6	128769961	6	128769961	*	Y	-0.546341	3.65823
6_128783492_C_T	rs72977329	6	128783492	C	T	-0.013	0.987	0.948	1.028	0.0413	10	rs72977329	0.5253	6	128783492	T	C	0.0413	0.987	0.948	1.028	-0.013	0.0205	85934	401577	6	128783492	6	128783492	*	rs72977329	Y	6	129104637	chr6:129104637	rs72977329	t	c	0.0431	0.0584	0.0158	0.0002209	129104637	128783492	6	128783492	6	128783492	*	Y	-0.634146	3.6962
6_128790370_A_G	rs2136078	6	128790370	A	G	-0.0115	0.988142	0.952381	1.02669	0.0498	11	rs2136078	0.5482	6	128790370	A	G	0.9502	1.012	0.974	1.05	0.0115	0.0192	85934	401577	6	128790370	6	128790370	*	rs2136078	R	6	129111515	chr6:129111515	rs2136078	a	g	0.9531	-0.0533	0.0152	0.0004468	129111515	128790370	6	128790370	6	128790370	*	R	-0.598958	-3.50658
6_128790808_A_G	rs2808119	6	128790808	A	G	-0.017	0.983284	0.946074	1.02145	0.0475	11	rs2808119	0.3813	6	128790808	A	G	0.9525	1.017	0.979	1.057	0.017	0.0195	85934	401577	6	128790808	6	128790808	*	rs2808119	R	6	129111953	chr6:129111953	rs2808119	a	g	0.9538	-0.0536	0.0153	0.0004543	129111953	128790808	6	128790808	6	128790808	*	R	-0.871795	-3.50327
6_128791228_T_G	rs2808120	6	128791228	T	G	-0.0171	0.983284	0.946074	1.02145	0.0475	11	rs2808120	0.3783	6	128791228	T	G	0.9525	1.017	0.979	1.057	0.0171	0.0195	85934	401577	6	128791228	6	128791228	*	rs2808120	K	6	129112373	chr6:129112373	rs2808120	t	g	0.9538	-0.0536	0.0153	0.0004543	129112373	128791228	6	128791228	6	128791228	*	K	-0.876923	-3.50327
6_128792524_G_A	rs2808122	6	128792524	G	A	-0.0121	0.988	0.951	1.026	0.0497	10	rs2808122	0.5284	6	128792524	A	G	0.0497	0.988	0.951	1.026	-0.0121	0.0192	85934	401577	6	128792524	6	128792524	*	rs2808122	R	6	129113669	chr6:129113669	rs2808122	a	g	0.0469	0.053	0.0152	0.0004812	129113669	128792524	6	128792524	6	128792524	*	R	-0.630208	3.48684
6_128796428_A_G	rs2661905	6	128796428	A	G	-0.0174	0.982318	0.946074	1.02145	0.0474	11	rs2661905	0.3712	6	128796428	A	G	0.9526	1.018	0.979	1.057	0.0174	0.0195	85934	401577	6	128796428	6	128796428	*	rs2661905	R	6	129117573	chr6:129117573	rs2661905	a	g	0.9539	-0.0543	0.0154	0.0004187	129117573	128796428	6	128796428	6	128796428	*	R	-0.892308	-3.52597
6_128798031_T_G	rs2661903	6	128798031	T	G	-0.0124	0.988142	0.95057	1.02564	0.0496	11	rs2661903	0.5181	6	128798031	T	G	0.9504	1.012	0.975	1.052	0.0124	0.0193	85934	401577	6	128798031	6	128798031	*	rs2661903	K	6	129119176	chr6:129119176	rs2661903	t	g	0.9531	-0.0542	0.0153	0.0003917	129119176	128798031	6	128798031	6	128798031	*	K	-0.642487	-3.54248
6_128801364_C_T	rs1396296	6	128801364	C	T	-0.018	0.982	0.946	1.02	0.0482	10	rs1396296	0.3534	6	128801364	T	C	0.0482	0.982	0.946	1.02	-0.018	0.0194	85934	401577	6	128801364	6	128801364	*	rs1396296	Y	6	129122509	chr6:129122509	rs1396296	t	c	0.0464	0.0548	0.0153	0.0003373	129122509	128801364	6	128801364	6	128801364	*	Y	-0.927835	3.5817
6_128801696_A_G	rs2326745	6	128801696	A	G	-0.0187	0.981354	0.94518	1.01937	0.0482	11	rs2326745	0.3366	6	128801696	A	G	0.9518	1.019	0.981	1.058	0.0187	0.0194	85934	401577	6	128801696	6	128801696	*	rs2326745	R	6	129122841	chr6:129122841	rs2326745	a	g	0.9536	-0.0548	0.0153	0.0003373	129122841	128801696	6	128801696	6	128801696	*	R	-0.963918	-3.5817
6_128804039_T_C	rs884557	6	128804039	T	C	-0.0168	0.983284	0.946074	1.02145	0.0479	11	rs884557	0.3876	6	128804039	T	C	0.9521	1.017	0.979	1.057	0.0168	0.0195	85934	401577	6	128804039	6	128804039	*	rs884557	Y	6	129125184	chr6:129125184	rs884557	t	c	0.9536	-0.0542	0.0153	0.0003917	129125184	128804039	6	128804039	6	128804039	*	Y	-0.861538	-3.54248
6_128806427_C_G	rs72977350	6	128806427	C	G	-0.013	0.987167	0.947867	1.02775	0.0413	6	rs72977350	0.5257	6	128806427	C	G	0.9587	1.013	0.973	1.055	0.013	0.0205	85934	401577	6	128806427	6	128806427	*	rs72977350	S	6	129127572	chr6:129127572	rs72977350	c	g	0.9567	-0.0599	0.0157	0.0001367	129127572	128806427	6	128806427	6	128806427	*	S	-0.634146	-3.81529
6_128807509_C_T	rs2808127	6	128807509	C	T	-0.0185	0.982	0.945	1.02	0.0483	10	rs2808127	0.3411	6	128807509	T	C	0.0483	0.982	0.945	1.02	-0.0185	0.0194	85934	401577	6	128807509	6	128807509	*	rs2808127	Y	6	129128654	chr6:129128654	rs2808127	t	c	0.0465	0.0539	0.0153	0.0004219	129128654	128807509	6	128807509	6	128807509	*	Y	-0.953608	3.52288
6_128808602_A_G	rs1508454	6	128808602	A	G	-0.018	0.982318	0.94518	1.02041	0.0482	11	rs1508454	0.354	6	128808602	A	G	0.9518	1.018	0.98	1.058	0.018	0.0194	85934	401577	6	128808602	6	128808602	*	rs1508454	R	6	129129747	chr6:129129747	rs1508454	a	g	0.9536	-0.0547	0.0153	0.0003458	129129747	128808602	6	128808602	6	128808602	*	R	-0.927835	-3.57516
6_128809126_T_C	rs1508453	6	128809126	T	C	-0.0184	0.981354	0.94518	1.01937	0.0483	11	rs1508453	0.3427	6	128809126	T	C	0.9517	1.019	0.981	1.058	0.0184	0.0194	85934	401577	6	128809126	6	128809126	*	rs1508453	Y	6	129130271	chr6:129130271	rs1508453	t	c	0.9536	-0.0549	0.0153	0.0003289	129130271	128809126	6	128809126	6	128809126	*	Y	-0.948454	-3.58824
6_128809266_C_T	rs9492108	6	128809266	C	T	-0.0187	0.981	0.945	1.02	0.0481	10	rs9492108	0.3369	6	128809266	T	C	0.0481	0.981	0.945	1.02	-0.0187	0.0194	85934	401577	6	128809266	6	128809266	*	rs9492108	H	6	129130411	chr6:129130411	rs9492108	t	c	0.0469	0.0557	0.0157	0.0003903	129130411	128809266	6	128809266	6	128809266	*	H	-0.963918	3.54777
6_128809339_C_T	rs9492109	6	128809339	C	T	-0.0124	0.988	0.95	1.027	0.0456	10	rs9492109	0.5315	6	128809339	T	C	0.0456	0.988	0.95	1.027	-0.0124	0.0197	85934	401577	6	128809339	6	128809339	*	rs9492109	Y	6	129130484	chr6:129130484	rs9492109	t	c	0.0454	0.054	0.0154	0.0004507	129130484	128809339	6	128809339	6	128809339	*	Y	-0.629442	3.50649
6_128809636_C_T	rs9492110	6	128809636	C	T	-0.0124	0.988	0.951	1.026	0.0502	10	rs9492110	0.519	6	128809636	T	C	0.0502	0.988	0.951	1.026	-0.0124	0.0192	85934	401577	6	128809636	6	128809636	*	rs9492110	Y	6	129130781	chr6:129130781	rs9492110	t	c	0.047	0.053	0.0152	0.0004812	129130781	128809636	6	128809636	6	128809636	*	Y	-0.645833	3.48684
6_128817983_A_G	rs55958784	6	128817983	A	G	-0.0162	0.984252	0.94518	1.02354	0.0419	11	rs55958784	0.4236	6	128817983	A	G	0.9581	1.016	0.977	1.058	0.0162	0.0203	85934	401577	6	128817983	6	128817983	*	rs55958784	R	6	129139128	chr6:129139128	rs55958784	a	g	0.9558	-0.0568	0.0156	0.0002717	129139128	128817983	6	128817983	6	128817983	*	R	-0.79803	-3.64103
6_128821484_A_G	rs72977371	6	128821484	A	G	-0.0153	0.985222	0.94697	1.02459	0.0434	11	rs72977371	0.4432	6	128821484	A	G	0.9566	1.015	0.976	1.056	0.0153	0.02	85934	401577	6	128821484	6	128821484	*	rs72977371	R	6	129142629	chr6:129142629	rs72977371	a	g	0.955	-0.0543	0.0155	0.0004581	129142629	128821484	6	128821484	6	128821484	*	R	-0.765	-3.50323
6_128824379_C_T	rs56198170	6	128824379	C	T	-0.0163	0.984	0.946	1.024	0.0424	10	rs56198170	0.4211	6	128824379	T	C	0.0424	0.984	0.946	1.024	-0.0163	0.0202	85934	401577	6	128824379	6	128824379	*	rs56198170	Y	6	129145524	chr6:129145524	rs56198170	t	c	0.0444	0.0562	0.0156	0.0003153	129145524	128824379	6	128824379	6	128824379	*	Y	-0.806931	3.60256
6_128825526_T_C	rs72977380	6	128825526	T	C	-0.0169	0.983284	0.94518	1.02249	0.0425	11	rs72977380	0.4029	6	128825526	T	C	0.9575	1.017	0.978	1.058	0.0169	0.0202	85934	401577	6	128825526	6	128825526	*	rs72977380	Y	6	129146671	chr6:129146671	rs72977380	t	c	0.9556	-0.0558	0.0156	0.0003479	129146671	128825526	6	128825526	6	128825526	*	Y	-0.836634	-3.57692
6_128825935_A_C	rs72977383	6	128825935	A	C	-0.016	0.984252	0.946074	1.02354	0.0424	11	rs72977383	0.4269	6	128825935	A	C	0.9576	1.016	0.977	1.057	0.016	0.0202	85934	401577	6	128825935	6	128825935	*	rs72977383	M	6	129147080	chr6:129147080	rs72977383	a	c	0.9556	-0.0562	0.0156	0.0003153	129147080	128825935	6	128825935	6	128825935	*	M	-0.792079	-3.60256
6_128829770_G_C	rs117974896	6	128829770	G	C	-0.0148	0.985	0.947	1.025	0.0419	5	rs117974896	0.4666	6	128829770	C	G	0.0419	0.985	0.947	1.025	-0.0148	0.0203	85934	401577	6	128829770	6	128829770	*	rs117974896	S	6	129150915	chr6:129150915	rs117974896	c	g	0.0443	0.0555	0.0156	0.0003743	129150915	128829770	6	128829770	6	128829770	*	S	-0.729064	3.55769
6_128830233_G_A	rs148297671	6	128830233	G	A	-0.0167	0.983	0.945	1.023	0.0425	10	rs148297671	0.4073	6	128830233	A	G	0.0425	0.983	0.945	1.023	-0.0167	0.0202	85934	401577	6	128830233	6	128830233	*	rs148297671	R	6	129151378	chr6:129151378	rs148297671	a	g	0.0444	0.0556	0.0156	0.0003653	129151378	128830233	6	128830233	6	128830233	*	R	-0.826733	3.5641
6_128836242_C_A	rs112932813	6	128836242	C	A	-0.0147	0.985	0.947	1.025	0.0426	10	rs112932813	0.4684	6	128836242	A	C	0.0426	0.985	0.947	1.025	-0.0147	0.0202	85934	401577	6	128836242	6	128836242	*	rs112932813	N	6	129157387	chr6:129157387	rs112932813	a	c	0.0451	0.0583	0.016	0.0002734	129157387	128836242	6	128836242	6	128836242	*	N	-0.727723	3.64375
6_128836336_G_A	rs9492122	6	128836336	G	A	-0.0132	0.987	0.949	1.026	0.0448	10	rs9492122	0.5058	6	128836336	A	G	0.0448	0.987	0.949	1.026	-0.0132	0.0199	85934	401577	6	128836336	6	128836336	*	rs9492122	R	6	129157481	chr6:129157481	rs9492122	a	g	0.0453	0.0545	0.0155	0.0004364	129157481	128836336	6	128836336	6	128836336	*	R	-0.663317	3.51613
6_128838369_A_G	rs28554470	6	128838369	A	G	-0.0147	0.985222	0.94697	1.02564	0.0425	11	rs28554470	0.4657	6	128838369	A	G	0.9575	1.015	0.975	1.056	0.0147	0.0202	85934	401577	6	128838369	6	128838369	*	rs28554470	R	6	129159514	chr6:129159514	rs28554470	a	g	0.9554	-0.0559	0.0156	0.0003394	129159514	128838369	6	128838369	6	128838369	*	R	-0.727723	-3.58333
6_128838565_T_C	rs28647214	6	128838565	T	C	-0.0139	0.986193	0.947867	1.02564	0.0434	11	rs28647214	0.4864	6	128838565	T	C	0.9566	1.014	0.975	1.055	0.0139	0.02	85934	401577	6	128838565	6	128838565	*	rs28647214	Y	6	129159710	chr6:129159710	rs28647214	t	c	0.9545	-0.0558	0.0159	0.0004546	129159710	128838565	6	128838565	6	128838565	*	Y	-0.695	-3.50943
6_128838783_G_A	rs28695787	6	128838783	G	A	-0.0154	0.985	0.946	1.024	0.0424	10	rs28695787	0.4451	6	128838783	A	G	0.0424	0.985	0.946	1.024	-0.0154	0.0202	85934	401577	6	128838783	6	128838783	*	rs28695787	D	6	129159928	chr6:129159928	rs28695787	a	g	0.0445	0.0559	0.0156	0.0003394	129159928	128838783	6	128838783	6	128838783	*	D	-0.762376	3.58333
6_128843283_G_A	rs72979303	6	128843283	G	A	-0.0177	0.982	0.944	1.022	0.0425	10	rs72979303	0.3805	6	128843283	A	G	0.0425	0.982	0.944	1.022	-0.0177	0.0202	85934	401577	6	128843283	6	128843283	*	rs72979303	R	6	129164428	chr6:129164428	rs72979303	a	g	0.0444	0.0564	0.0156	0.0003001	129164428	128843283	6	128843283	6	128843283	*	R	-0.876238	3.61538
6_128843779_G_A	rs115268879	6	128843779	G	A	-0.0175	0.983	0.945	1.022	0.0423	10	rs115268879	0.3879	6	128843779	A	G	0.0423	0.983	0.945	1.022	-0.0175	0.0202	85934	401577	6	128843779	6	128843779	*	rs115268879	R	6	129164924	chr6:129164924	rs115268879	a	g	0.0443	0.056	0.0156	0.0003312	129164924	128843779	6	128843779	6	128843779	*	R	-0.866337	3.58974
6_129944121_G_T	rs35164294	6	129944121	G	T	0.0159	1.016	0.984	1.049	0.0716	10	rs35164294	0.3236	6	129944121	T	G	0.0716	1.016	0.984	1.049	0.0159	0.0161	85934	401577	6	129944121	6	129944121	*	rs35164294	K	6	130265266	chr6:130265266	rs35164294	t	g	0.0717	0.0561	0.0128	1.124e-05	130265266	129944121	6	129944121	6	129944121	*	K	0.987578	4.38281
6_129996672_C_T	rs71570993	6	129996672	C	T	0.0023	1.002	0.974	1.031	0.0847	10	rs71570993	0.8732	6	129996672	T	C	0.0847	1.002	0.974	1.031	0.0023	0.0146	85934	401577	6	129996672	6	129996672	*	rs71570993	Y	6	130317817	chr6:130317817	rs71570993	t	c	0.0891	0.0519	0.0113	4.438e-06	130317817	129996672	6	129996672	6	129996672	*	Y	0.157534	4.59292
6_130001450_G_A	rs9492432	6	130001450	G	A	0.0028	1.003	0.982	1.024	0.1841	10	rs9492432	0.7864	6	130001450	A	G	0.1841	1.003	0.982	1.024	0.0028	0.0105	85934	401577	6	130001450	6	130001450	*	rs9492432	R	6	130322595	chr6:130322595	rs9492432	a	g	0.1878	0.0343	0.0082	2.67e-05	130322595	130001450	6	130001450	6	130001450	*	R	0.266667	4.18293
6_130001603_G_T	rs9492433	6	130001603	G	T	0.0033	1.003	0.983	1.024	0.1838	10	rs9492433	0.7547	6	130001603	T	G	0.1838	1.003	0.983	1.024	0.0033	0.0105	85934	401577	6	130001603	6	130001603	*	rs9492433	K	6	130322748	chr6:130322748	rs9492433	t	g	0.1878	0.0343	0.0082	2.67e-05	130322748	130001603	6	130001603	6	130001603	*	K	0.314286	4.18293
6_130002302_T_C	rs9402210	6	130002302	T	C	0.0045	1.00402	0.986193	1.02354	0.2481	11	rs9402210	0.6306	6	130002302	T	C	0.7519	0.996	0.977	1.014	-0.0045	0.0094	85934	401577	6	130002302	6	130002302	*	rs9402210	Y	6	130323447	chr6:130323447	rs9402210	t	c	0.7445	-0.0321	0.0073	1.188e-05	130323447	130002302	6	130002302	6	130002302	*	Y	0.478723	-4.39726
6_130002338_C_T	rs9375693	6	130002338	C	T	0.0069	1.007	0.989	1.025	0.2611	10	rs9375693	0.4553	6	130002338	T	C	0.2611	1.007	0.989	1.025	0.0069	0.0092	85934	401577	6	130002338	6	130002338	*	rs9375693	Y	6	130323483	chr6:130323483	rs9375693	t	c	0.2663	0.0305	0.0072	2.424e-05	130323483	130002338	6	130002338	6	130002338	*	Y	0.75	4.23611
6_130002670_G_A	rs9492434	6	130002670	G	A	0.0112	1.011	0.984	1.039	0.098	10	rs9492434	0.4162	6	130002670	A	G	0.098	1.011	0.984	1.039	0.0112	0.0137	85934	401577	6	130002670	6	130002670	*	rs9492434	R	6	130323815	chr6:130323815	rs9492434	a	g	0.0981	0.0462	0.0109	2.208e-05	130323815	130002670	6	130002670	6	130002670	*	R	0.817518	4.23853
6_130002677_G_A	rs9492435	6	130002677	G	A	0.0111	1.011	0.984	1.039	0.098	10	rs9492435	0.4181	6	130002677	A	G	0.098	1.011	0.984	1.039	0.0111	0.0137	85934	401577	6	130002677	6	130002677	*	rs9492435	R	6	130323822	chr6:130323822	rs9492435	a	g	0.0981	0.0461	0.0109	2.3e-05	130323822	130002677	6	130002677	6	130002677	*	R	0.810219	4.22936
6_130004068_T_C	rs13198764	6	130004068	T	C	0.0036	1.00402	0.97561	1.03306	0.0848	11	rs13198764	0.8066	6	130004068	T	C	0.9152	0.996	0.968	1.025	-0.0036	0.0146	85934	401577	6	130004068	6	130004068	*	rs13198764	Y	6	130325213	chr6:130325213	rs13198764	t	c	0.9112	-0.0517	0.0113	4.83e-06	130325213	130004068	6	130004068	6	130004068	*	Y	0.246575	-4.57522
6_130005365_T_C	rs34309980	6	130005365	T	C	0.0019	1.002	0.97371	1.03093	0.0852	11	rs34309980	0.8978	6	130005365	T	C	0.9148	0.998	0.97	1.027	-0.0019	0.0145	85934	401577	6	130005365	6	130005365	*	rs34309980	Y	6	130326510	chr6:130326510	rs34309980	t	c	0.9103	-0.0485	0.0113	1.794e-05	130326510	130005365	6	130005365	6	130005365	*	Y	0.131034	-4.29204
6_130005658_T_A	rs11754624	6	130005658	T	A	0.0017	1.002	0.974	1.031	0.0852	5	rs11754624	0.9053	6	130005658	A	T	0.0852	1.002	0.974	1.031	0.0017	0.0145	85934	401577	6	130005658	6	130005658	*	rs11754624	W	6	130326803	chr6:130326803	rs11754624	a	t	0.0898	0.0488	0.0113	1.592e-05	130326803	130005658	6	130005658	6	130005658	*	W	0.117241	4.31858
6_130005979_C_T	rs11752266	6	130005979	C	T	0.0014	1.001	0.973	1.03	0.0853	10	rs11752266	0.9215	6	130005979	T	C	0.0853	1.001	0.973	1.03	0.0014	0.0145	85934	401577	6	130005979	6	130005979	*	rs11752266	Y	6	130327124	chr6:130327124	rs11752266	t	c	0.0898	0.0486	0.0112	1.437e-05	130327124	130005979	6	130005979	6	130005979	*	Y	0.0965517	4.33929
6_130008557_G_A	rs35885610	6	130008557	G	A	0.0018	1.002	0.974	1.031	0.0852	10	rs35885610	0.9011	6	130008557	A	G	0.0852	1.002	0.974	1.031	0.0018	0.0145	85934	401577	6	130008557	6	130008557	*	rs35885610	R	6	130329702	chr6:130329702	rs35885610	a	g	0.0898	0.0485	0.0112	1.497e-05	130329702	130008557	6	130008557	6	130008557	*	R	0.124138	4.33036
6_130009948_G_A	rs7754627	6	130009948	G	A	0.0006	1.001	0.973	1.029	0.0889	10	rs7754627	0.9691	6	130009948	A	G	0.0889	1.001	0.973	1.029	0.0006	0.0143	85934	401577	6	130009948	6	130009948	*	rs7754627	R	6	130331093	chr6:130331093	rs7754627	a	g	0.0913	0.0497	0.0111	7.531e-06	130331093	130009948	6	130009948	6	130009948	*	R	0.041958	4.47748
6_130012373_T_C	rs34983985	6	130012373	T	C	0.0019	1.002	0.97371	1.03093	0.0852	11	rs34983985	0.8941	6	130012373	T	C	0.9148	0.998	0.97	1.027	-0.0019	0.0145	85934	401577	6	130012373	6	130012373	*	rs34983985	Y	6	130333518	chr6:130333518	rs34983985	t	c	0.9102	-0.0485	0.0112	1.497e-05	130333518	130012373	6	130012373	6	130012373	*	Y	0.131034	-4.33036
6_130012553_T_C	rs35862560	6	130012553	T	C	0.0007	1.001	0.972763	1.02881	0.089	11	rs35862560	0.9612	6	130012553	T	C	0.911	0.999	0.972	1.028	-0.0007	0.0143	85934	401577	6	130012553	6	130012553	*	rs35862560	Y	6	130333698	chr6:130333698	rs35862560	t	c	0.9087	-0.0494	0.0111	8.544e-06	130333698	130012553	6	130012553	6	130012553	*	Y	0.048951	-4.45045
6_130012889_C_T	rs9492436	6	130012889	C	T	0.0072	1.007	0.981	1.034	0.1027	10	rs9492436	0.5897	6	130012889	T	C	0.1027	1.007	0.981	1.034	0.0072	0.0134	85934	401577	6	130012889	6	130012889	*	rs9492436	Y	6	130334034	chr6:130334034	rs9492436	t	c	0.1018	0.0434	0.0106	4.06e-05	130334034	130012889	6	130012889	6	130012889	*	Y	0.537313	4.09434
6_130013423_C_A	rs9492438	6	130013423	C	A	0.0008	1.001	0.973	1.029	0.0889	10	rs9492438	0.9533	6	130013423	A	C	0.0889	1.001	0.973	1.029	0.0008	0.0142	85934	401577	6	130013423	6	130013423	*	rs9492438	H	6	130334568	chr6:130334568	rs9492438	a	c	0.0903	0.0522	0.0113	3.907e-06	130334568	130013423	6	130013423	6	130013423	*	H	0.056338	4.61947
6_130013432_C_T	rs35110785	6	130013432	C	T	0.0021	1.002	0.974	1.031	0.0852	10	rs35110785	0.8829	6	130013432	T	C	0.0852	1.002	0.974	1.031	0.0021	0.0145	85934	401577	6	130013432	6	130013432	*	rs35110785	Y	6	130334577	chr6:130334577	rs35110785	t	c	0.0897	0.0487	0.0112	1.38e-05	130334577	130013432	6	130013432	6	130013432	*	Y	0.144828	4.34821
6_130016121_T_C	rs6569647	6	130016121	T	C	0.0066	1.00705	0.987167	1.02669	0.2034	11	rs6569647	0.5153	6	130016121	T	C	0.7966	0.993	0.974	1.013	-0.0066	0.0101	85934	401577	6	130016121	6	130016121	*	rs6569647	Y	6	130337266	chr6:130337266	rs6569647	t	c	0.8007	-0.0328	0.0081	4.733e-05	130337266	130016121	6	130016121	6	130016121	*	Y	0.653465	-4.04938
6_130020414_G_T	rs56213946	6	130020414	G	T	0.0263	1.027	0.993	1.061	0.0622	10	rs56213946	0.1181	6	130020414	T	G	0.0622	1.027	0.993	1.061	0.0263	0.0168	85934	401577	6	130020414	6	130020414	*	rs56213946	K	6	130341559	chr6:130341559	rs56213946	t	g	0.0639	0.0599	0.0132	5.613e-06	130341559	130020414	6	130020414	6	130020414	*	K	1.56548	4.53788
6_130024690_G_A	rs1415701	6	130024690	G	A	0.0107	1.011	0.993	1.029	0.2696	10	rs1415701	0.2454	6	130024690	A	G	0.2696	1.011	0.993	1.029	0.0107	0.0092	85934	401577	6	130024690	6	130024690	*	rs1415701	R	6	130345835	chr6:130345835	rs1415701	a	g	0.2697	0.0266	0.0072	0.0002315	130345835	130024690	6	130024690	6	130024690	*	R	1.16304	3.69444
6_130026372_G_T	rs13209574	6	130026372	G	T	0.0164	1.017	0.99	1.044	0.1018	10	rs13209574	0.2243	6	130026372	T	G	0.1018	1.017	0.99	1.044	0.0164	0.0135	85934	401577	6	130026372	6	130026372	*	rs13209574	K	6	130347517	chr6:130347517	rs13209574	t	g	0.1022	0.0464	0.0107	1.395e-05	130347517	130026372	6	130026372	6	130026372	*	K	1.21481	4.33645
6_130029347_A_G	rs13191950	6	130029347	A	G	0.0187	1.01937	0.992063	1.04603	0.0998	11	rs13191950	0.1662	6	130029347	A	G	0.9002	0.981	0.956	1.008	-0.0187	0.0135	85934	401577	6	130029347	6	130029347	*	rs13191950	R	6	130350492	chr6:130350492	rs13191950	a	g	0.9	-0.0486	0.011	9.838e-06	130350492	130029347	6	130029347	6	130029347	*	R	1.38519	-4.41818
6_130030903_T_C	rs35398833	6	130030903	T	C	0.0178	1.01833	0.99108	1.04493	0.0997	11	rs35398833	0.1888	6	130030903	T	C	0.9003	0.982	0.957	1.009	-0.0178	0.0135	85934	401577	6	130030903	6	130030903	*	rs35398833	H	6	130352048	chr6:130352048	rs35398833	t	c	0.9	-0.0484	0.011	1.07e-05	130352048	130030903	6	130030903	6	130030903	*	H	1.31852	-4.4
6_130030943_T_C	rs35272645	6	130030943	T	C	0.0281	1.02881	0.995025	1.0627	0.0625	11	rs35272645	0.09375	6	130030943	T	C	0.9375	0.972	0.941	1.005	-0.0281	0.0168	85934	401577	6	130030943	6	130030943	*	rs35272645	Y	6	130352088	chr6:130352088	rs35272645	t	c	0.9335	-0.0508	0.0123	3.37e-05	130352088	130030943	6	130030943	6	130030943	*	Y	1.67262	-4.13008
6_130032537_A_G	rs62421321	6	130032537	A	G	0.0173	1.01729	0.99108	1.04493	0.1005	11	rs62421321	0.2011	6	130032537	A	G	0.8995	0.983	0.957	1.009	-0.0173	0.0135	85934	401577	6	130032537	6	130032537	*	rs62421321	R	6	130353682	chr6:130353682	rs62421321	a	g	0.8979	-0.0443	0.0106	2.8e-05	130353682	130032537	6	130032537	6	130032537	*	R	1.28148	-4.17925
6_130032926_G_A	rs13208758	6	130032926	G	A	0.0177	1.018	0.991	1.045	0.1002	10	rs13208758	0.1902	6	130032926	A	G	0.1002	1.018	0.991	1.045	0.0177	0.0135	85934	401577	6	130032926	6	130032926	*	rs13208758	R	6	130354071	chr6:130354071	rs13208758	a	g	0.1021	0.044	0.0106	3.172e-05	130354071	130032926	6	130032926	6	130032926	*	R	1.31111	4.15094
6_130039472_T_C	rs34614731	6	130039472	T	C	0.0185	1.01833	0.992063	1.04603	0.1002	11	rs34614731	0.1699	6	130039472	T	C	0.8998	0.982	0.956	1.008	-0.0185	0.0135	85934	401577	6	130039472	6	130039472	*	rs34614731	Y	6	130360617	chr6:130360617	rs34614731	t	c	0.8978	-0.0449	0.0106	2.177e-05	130360617	130039472	6	130039472	6	130039472	*	Y	1.37037	-4.23585
6_130046851_C_T	rs34051306	6	130046851	C	T	0.018	1.018	0.992	1.045	0.0997	10	rs34051306	0.1831	6	130046851	T	C	0.0997	1.018	0.992	1.045	0.018	0.0135	85934	401577	6	130046851	6	130046851	*	rs34051306	Y	6	130367996	chr6:130367996	rs34051306	t	c	0.1017	0.0451	0.0106	2.001e-05	130367996	130046851	6	130046851	6	130046851	*	Y	1.33333	4.25472
6_130055076_G_T	rs13204752	6	130055076	G	T	0.0187	1.019	0.992	1.046	0.0997	10	rs13204752	0.1666	6	130055076	T	G	0.0997	1.019	0.992	1.046	0.0187	0.0135	85934	401577	6	130055076	6	130055076	*	rs13204752	K	6	130376221	chr6:130376221	rs13204752	t	g	0.1014	0.0455	0.0107	2.04e-05	130376221	130055076	6	130055076	6	130055076	*	K	1.38519	4.25234
6_130059929_G_A	rs34552886	6	130059929	G	A	0.0186	1.019	0.992	1.046	0.0997	10	rs34552886	0.1697	6	130059929	A	G	0.0997	1.019	0.992	1.046	0.0186	0.0135	85934	401577	6	130059929	6	130059929	*	rs34552886	R	6	130381074	chr6:130381074	rs34552886	a	g	0.1015	0.0452	0.0107	2.313e-05	130381074	130059929	6	130059929	6	130059929	*	R	1.37778	4.2243
6_130068006_T_G	rs17759178	6	130068006	T	G	0.0222	1.02249	0.995025	1.05042	0.0982	11	rs17759178	0.1068	6	130068006	T	G	0.9018	0.978	0.952	1.005	-0.0222	0.0138	85934	401577	6	130068006	6	130068006	*	rs17759178	K	6	130389151	chr6:130389151	rs17759178	t	g	0.9007	-0.0475	0.0108	1.06e-05	130389151	130068006	6	130068006	6	130068006	*	K	1.6087	-4.39815
6_130068906_C_G	rs13211294	6	130068906	C	G	0.0193	1.01937	0.993049	1.04712	0.0993	6	rs13211294	0.1551	6	130068906	C	G	0.9007	0.981	0.955	1.007	-0.0193	0.0136	85934	401577	6	130068906	6	130068906	*	rs13211294	B	6	130390051	chr6:130390051	rs13211294	c	g	0.8976	-0.0459	0.0106	1.422e-05	130390051	130068906	6	130068906	6	130068906	*	B	1.41912	-4.33019
6_130073000_A_T	rs34585489	6	130073000	A	T	0.0211	1.02145	0.994036	1.04932	0.0986	6	rs34585489	0.1212	6	130073000	A	T	0.9014	0.979	0.953	1.006	-0.0211	0.0136	85934	401577	6	130073000	6	130073000	*	rs34585489	W	6	130394145	chr6:130394145	rs34585489	a	t	0.8987	-0.0468	0.0106	9.619e-06	130394145	130073000	6	130073000	6	130073000	*	W	1.55147	-4.41509
6_130074379_C_G	rs62421345	6	130074379	C	G	0.0204	1.02041	0.994036	1.04822	0.0983	6	rs62421345	0.134	6	130074379	C	G	0.9017	0.98	0.954	1.006	-0.0204	0.0136	85934	401577	6	130074379	6	130074379	*	rs62421345	S	6	130395524	chr6:130395524	rs62421345	c	g	0.8989	-0.047	0.0106	8.811e-06	130395524	130074379	6	130074379	6	130074379	*	S	1.5	-4.43396
6_130076174_C_T	rs62421346	6	130076174	C	T	0.0207	1.021	0.994	1.048	0.0983	10	rs62421346	0.1274	6	130076174	T	C	0.0983	1.021	0.994	1.048	0.0207	0.0136	85934	401577	6	130076174	6	130076174	*	rs62421346	Y	6	130397319	chr6:130397319	rs62421346	t	c	0.1012	0.0472	0.0106	8.068e-06	130397319	130076174	6	130076174	6	130076174	*	Y	1.52206	4.45283
6_130081664_A_T	rs36025322	6	130081664	A	T	0.0272	1.02775	0.994036	1.0627	0.0607	6	rs36025322	0.1098	6	130081664	A	T	0.9393	0.973	0.941	1.006	-0.0272	0.017	85934	401577	6	130081664	6	130081664	*	rs36025322	W	6	130402809	chr6:130402809	rs36025322	a	t	0.9369	-0.0617	0.0132	2.912e-06	130402809	130081664	6	130081664	6	130081664	*	W	1.6	-4.67424
6_130082493_A_G	rs13196495	6	130082493	A	G	0.02	1.02041	0.993049	1.04822	0.0983	11	rs13196495	0.1411	6	130082493	A	G	0.9017	0.98	0.954	1.007	-0.02	0.0136	85934	401577	6	130082493	6	130082493	*	rs13196495	R	6	130403638	chr6:130403638	rs13196495	a	g	0.899	-0.0471	0.0106	8.431e-06	130403638	130082493	6	130082493	6	130082493	*	R	1.47059	-4.4434
6_130084693_G_A	rs17816084	6	130084693	G	A	0.0214	1.022	0.995	1.049	0.0978	10	rs17816084	0.117	6	130084693	A	G	0.0978	1.022	0.995	1.049	0.0214	0.0137	85934	401577	6	130084693	6	130084693	*	rs17816084	R	6	130405838	chr6:130405838	rs17816084	a	g	0.1004	0.0474	0.0107	9.065e-06	130405838	130084693	6	130084693	6	130084693	*	R	1.56204	4.42991
6_130084778_C_T	rs17759656	6	130084778	C	T	0.0217	1.022	0.995	1.05	0.0978	10	rs17759656	0.1115	6	130084778	T	C	0.0978	1.022	0.995	1.05	0.0217	0.0137	85934	401577	6	130084778	6	130084778	*	rs17759656	Y	6	130405923	chr6:130405923	rs17759656	t	c	0.1006	0.0473	0.0107	9.468e-06	130405923	130084778	6	130084778	6	130084778	*	Y	1.58394	4.42056
6_130090658_T_C	rs34991381	6	130090658	T	C	0.0197	1.02041	0.993049	1.04712	0.0979	11	rs34991381	0.1483	6	130090658	T	C	0.9021	0.98	0.955	1.007	-0.0197	0.0136	85934	401577	6	130090658	6	130090658	*	rs34991381	Y	6	130411803	chr6:130411803	rs34991381	t	c	0.8992	-0.0471	0.0106	8.431e-06	130411803	130090658	6	130090658	6	130090658	*	Y	1.44853	-4.4434
6_130098289_G_A	rs17705246	6	130098289	G	A	0.0192	1.019	0.992	1.047	0.0977	10	rs17705246	0.1595	6	130098289	A	G	0.0977	1.019	0.992	1.047	0.0192	0.0137	85934	401577	6	130098289	6	130098289	*	rs17705246	R	6	130419434	chr6:130419434	rs17705246	a	g	0.1007	0.0466	0.0106	1.05e-05	130419434	130098289	6	130098289	6	130098289	*	R	1.40146	4.39623
6_130098907_G_A	rs1932103	6	130098907	G	A	0.0191	1.019	0.992	1.047	0.0978	10	rs1932103	0.1616	6	130098907	A	G	0.0978	1.019	0.992	1.047	0.0191	0.0137	85934	401577	6	130098907	6	130098907	*	rs1932103	R	6	130420052	chr6:130420052	rs1932103	a	g	0.1004	0.0471	0.0107	1.032e-05	130420052	130098907	6	130098907	6	130098907	*	R	1.39416	4.40187
6_130101218_G_A	rs10485401	6	130101218	G	A	0.0187	1.019	0.992	1.047	0.0977	10	rs10485401	0.1712	6	130101218	A	G	0.0977	1.019	0.992	1.047	0.0187	0.0137	85934	401577	6	130101218	6	130101218	*	rs10485401	R	6	130422363	chr6:130422363	rs10485401	a	g	0.1004	0.0471	0.0107	1.032e-05	130422363	130101218	6	130101218	6	130101218	*	R	1.36496	4.40187
6_130108442_G_C	rs13209864	6	130108442	G	C	0.0154	1.016	0.988	1.043	0.0964	5	rs13209864	0.265	6	130108442	C	G	0.0964	1.016	0.988	1.043	0.0154	0.0138	85934	401577	6	130108442	6	130108442	*	rs13209864	S	6	130429587	chr6:130429587	rs13209864	c	g	0.1002	0.0422	0.0107	7.768e-05	130429587	130108442	6	130108442	6	130108442	*	S	1.11594	3.94393
6_130108909_G_A	rs62432048	6	130108909	G	A	0.0128	1.013	0.986	1.04	0.1017	10	rs62432048	0.3448	6	130108909	A	G	0.1017	1.013	0.986	1.04	0.0128	0.0135	85934	401577	6	130108909	6	130108909	*	rs62432048	V	6	130430054	chr6:130430054	rs62432048	a	g	0.1051	0.0389	0.0104	0.0001749	130430054	130108909	6	130108909	6	130108909	*	V	0.948148	3.74038
6_130109768_T_C	rs151327160	6	130109768	T	C	0.0251	1.02564	0.992063	1.05932	0.0638	11	rs151327160	0.1331	6	130109768	T	C	0.9362	0.975	0.944	1.008	-0.0251	0.0167	85934	401577	6	130109768	6	130109768	*	rs151327160	Y	6	130430913	chr6:130430913	rs151327160	t	c	0.9324	-0.0593	0.0129	4.132e-06	130430913	130109768	6	130109768	6	130109768	*	Y	1.50299	-4.5969
6_130113785_A_G	rs17632964	6	130113785	A	G	0.0159	1.01626	0.98912	1.04384	0.0969	11	rs17632964	0.2471	6	130113785	A	G	0.9031	0.984	0.958	1.011	-0.0159	0.0137	85934	401577	6	130113785	6	130113785	*	rs17632964	R	6	130434930	chr6:130434930	rs17632964	a	g	0.8995	-0.042	0.0106	7.138e-05	130434930	130113785	6	130113785	6	130113785	*	R	1.16058	-3.96226
6_130114931_G_A	rs17633041	6	130114931	G	A	0.0159	1.016	0.989	1.044	0.0961	10	rs17633041	0.2494	6	130114931	A	G	0.0961	1.016	0.989	1.044	0.0159	0.0138	85934	401577	6	130114931	6	130114931	*	rs17633041	R	6	130436076	chr6:130436076	rs17633041	a	g	0.0996	0.0415	0.0107	0.000102	130436076	130114931	6	130114931	6	130114931	*	R	1.15217	3.8785
6_130116199_T_C	rs17705725	6	130116199	T	C	0.0157	1.01626	0.98912	1.04384	0.0961	11	rs17705725	0.2553	6	130116199	T	C	0.9039	0.984	0.958	1.011	-0.0157	0.0138	85934	401577	6	130116199	6	130116199	*	rs17705725	Y	6	130437344	chr6:130437344	rs17705725	t	c	0.9005	-0.0417	0.0107	9.437e-05	130437344	130116199	6	130116199	6	130116199	*	Y	1.13768	-3.8972
6_130122304_C_T	rs13213459	6	130122304	C	T	0.0138	1.014	0.987	1.042	0.0964	10	rs13213459	0.318	6	130122304	T	C	0.0964	1.014	0.987	1.042	0.0138	0.0138	85934	401577	6	130122304	6	130122304	*	rs13213459	Y	6	130443449	chr6:130443449	rs13213459	t	c	0.1001	0.043	0.0107	5.665e-05	130443449	130122304	6	130122304	6	130122304	*	Y	1	4.01869
6_130126276_C_T	rs62433667	6	130126276	C	T	0.0128	1.013	0.986	1.041	0.0969	10	rs62433667	0.3516	6	130126276	T	C	0.0969	1.013	0.986	1.041	0.0128	0.0138	85934	401577	6	130126276	6	130126276	*	rs62433667	B	6	130447421	chr6:130447421	rs62433667	t	c	0.0975	0.0455	0.0114	6.696e-05	130447421	130126276	6	130126276	6	130126276	*	B	0.927536	3.99123
6_130126812_T_G	rs13197216	6	130126812	T	G	0.0119	1.01215	0.985222	1.0395	0.097	11	rs13197216	0.3881	6	130126812	T	G	0.903	0.988	0.962	1.015	-0.0119	0.0138	85934	401577	6	130126812	6	130126812	*	rs13197216	K	6	130447957	chr6:130447957	rs13197216	t	g	0.8974	-0.042	0.0106	7.138e-05	130447957	130126812	6	130126812	6	130126812	*	K	0.862319	-3.96226
6_130127335_G_A	rs34044302	6	130127335	G	A	0.012	1.012	0.985	1.04	0.0969	10	rs34044302	0.3834	6	130127335	A	G	0.0969	1.012	0.985	1.04	0.012	0.0138	85934	401577	6	130127335	6	130127335	*	rs34044302	R	6	130448480	chr6:130448480	rs34044302	a	g	0.1025	0.042	0.0106	7.138e-05	130448480	130127335	6	130127335	6	130127335	*	R	0.869565	3.96226
6_130129436_A_G	rs13193654	6	130129436	A	G	0.0235	1.02354	0.99108	1.0582	0.0633	11	rs13193654	0.1612	6	130129436	A	G	0.9367	0.977	0.945	1.009	-0.0235	0.0168	85934	401577	6	130129436	6	130129436	*	rs13193654	R	6	130450581	chr6:130450581	rs13193654	a	g	0.9325	-0.0582	0.0129	6.207e-06	130450581	130129436	6	130129436	6	130129436	*	R	1.39881	-4.51163
6_130131562_T_C	rs35822608	6	130131562	T	C	0.0106	1.01112	0.984252	1.03842	0.0977	11	rs35822608	0.4408	6	130131562	T	C	0.9023	0.989	0.963	1.016	-0.0106	0.0137	85934	401577	6	130131562	6	130131562	*	rs35822608	Y	6	130452707	chr6:130452707	rs35822608	t	c	0.8976	-0.0422	0.0106	6.592e-05	130452707	130131562	6	130131562	6	130131562	*	Y	0.773723	-3.98113
6_130132418_C_G	rs34597026	6	130132418	C	G	0.0101	1.0101	0.983284	1.03734	0.0976	6	rs34597026	0.463	6	130132418	C	G	0.9024	0.99	0.964	1.017	-0.0101	0.0138	85934	401577	6	130132418	6	130132418	*	rs34597026	S	6	130453563	chr6:130453563	rs34597026	c	g	0.8974	-0.0417	0.0106	8.037e-05	130453563	130132418	6	130132418	6	130132418	*	S	0.731884	-3.93396
6_130134589_C_A	rs28360576	6	130134589	C	A	0.0117	1.012	0.985	1.04	0.0969	10	rs28360576	0.3973	6	130134589	A	C	0.0969	1.012	0.985	1.04	0.0117	0.0138	85934	401577	6	130134589	6	130134589	*	rs28360576	M	6	130455734	chr6:130455734	rs28360576	a	c	0.1006	0.0425	0.0107	6.905e-05	130455734	130134589	6	130134589	6	130134589	*	M	0.847826	3.97196
6_130135147_C_T	rs34281352	6	130135147	C	T	0.0106	1.011	0.984	1.038	0.097	10	rs34281352	0.443	6	130135147	T	C	0.097	1.011	0.984	1.038	0.0106	0.0138	85934	401577	6	130135147	6	130135147	*	rs34281352	Y	6	130456292	chr6:130456292	rs34281352	t	c	0.1024	0.0418	0.0106	7.726e-05	130456292	130135147	6	130135147	6	130135147	*	Y	0.768116	3.9434
6_130139931_C_T	rs17633592	6	130139931	C	T	0.0172	1.017	0.982	1.053	0.057	10	rs17633592	0.3345	6	130139931	T	C	0.057	1.017	0.982	1.053	0.0172	0.0178	85934	401577	6	130139931	6	130139931	*	rs17633592	Y	6	130461076	chr6:130461076	rs17633592	t	c	0.0608	0.0594	0.0137	1.486e-05	130461076	130139931	6	130139931	6	130139931	*	Y	0.966292	4.33577
6_130143304_T_C	rs6913903	6	130143304	T	C	-0.0372	0.963391	0.931966	0.996016	0.9319	11	rs6913903	0.02909	6	130143304	T	C	0.0681	1.038	1.004	1.073	0.0372	0.017	85934	401577	6	130143304	6	130143304	*	rs6913903	Y	6	130464449	chr6:130464449	rs6913903	t	c	0.0633	0.0482	0.0134	0.0003225	130464449	130143304	6	130143304	6	130143304	*	Y	-2.18824	3.59701
6_130145811_C_T	rs35089226	6	130145811	C	T	0.0345	1.035	1.001	1.071	0.0594	10	rs35089226	0.04522	6	130145811	T	C	0.0594	1.035	1.001	1.071	0.0345	0.0172	85934	401577	6	130145811	6	130145811	*	rs35089226	Y	6	130466956	chr6:130466956	rs35089226	t	c	0.0628	0.0518	0.0134	0.000111	130466956	130145811	6	130145811	6	130145811	*	Y	2.00581	3.86567
6_130147024_T_G	rs1932109	6	130147024	T	G	-0.0399	0.960615	0.929368	0.993049	0.933	11	rs1932109	0.01842	6	130147024	T	G	0.067	1.041	1.007	1.076	0.0399	0.0169	85934	401577	6	130147024	6	130147024	*	rs1932109	K	6	130468169	chr6:130468169	rs1932109	t	g	0.0637	0.0479	0.0133	0.0003155	130468169	130147024	6	130147024	6	130147024	*	K	-2.36095	3.6015
6_130147981_T_C	rs2152192	6	130147981	T	C	-0.0377	0.963391	0.931099	0.996016	0.9331	11	rs2152192	0.02634	6	130147981	T	C	0.0669	1.038	1.004	1.074	0.0377	0.017	85934	401577	6	130147981	6	130147981	*	rs2152192	Y	6	130469126	chr6:130469126	rs2152192	t	c	0.0636	0.0478	0.0133	0.0003247	130469126	130147981	6	130147981	6	130147981	*	Y	-2.21765	3.59398
6_130149371_C_A	rs71571002	6	130149371	C	A	0.0313	1.032	0.997	1.067	0.0588	10	rs71571002	0.0699	6	130149371	A	C	0.0588	1.032	0.997	1.067	0.0313	0.0173	85934	401577	6	130149371	6	130149371	*	rs71571002	H	6	130470516	chr6:130470516	rs71571002	a	c	0.0615	0.0498	0.0135	0.0002268	130470516	130149371	6	130149371	6	130149371	*	H	1.80925	3.68889
6_130149566_A_G	rs34198126	6	130149566	A	G	0.0309	1.03093	0.997009	1.06724	0.0588	11	rs34198126	0.07382	6	130149566	A	G	0.9412	0.97	0.937	1.003	-0.0309	0.0173	85934	401577	6	130149566	6	130149566	*	rs34198126	R	6	130470711	chr6:130470711	rs34198126	a	g	0.9385	-0.0499	0.0135	0.0002203	130470711	130149566	6	130149566	6	130149566	*	R	1.78613	-3.6963
6_130151881_T_C	rs13198463	6	130151881	T	C	0.0294	1.02987	0.996016	1.06496	0.0602	11	rs13198463	0.08494	6	130151881	T	C	0.9398	0.971	0.939	1.004	-0.0294	0.0171	85934	401577	6	130151881	6	130151881	*	rs13198463	Y	6	130473026	chr6:130473026	rs13198463	t	c	0.9368	-0.0489	0.0133	0.0002356	130473026	130151881	6	130151881	6	130151881	*	Y	1.7193	-3.67669
6_130153707_A_G	rs35366409	6	130153707	A	G	0.0325	1.03306	0.999001	1.06838	0.0592	11	rs35366409	0.05901	6	130153707	A	G	0.9408	0.968	0.936	1.001	-0.0325	0.0172	85934	401577	6	130153707	6	130153707	*	rs35366409	R	6	130474852	chr6:130474852	rs35366409	a	g	0.9375	-0.0502	0.0134	0.0001799	130474852	130153707	6	130153707	6	130153707	*	R	1.88953	-3.74627
6_130154000_A_G	rs79725843	6	130154000	A	G	0.0303	1.03093	0.997009	1.0661	0.0599	11	rs79725843	0.0765	6	130154000	A	G	0.9401	0.97	0.938	1.003	-0.0303	0.0171	85934	401577	6	130154000	6	130154000	*	rs79725843	R	6	130475145	chr6:130475145	rs79725843	a	g	0.937	-0.0484	0.0133	0.0002728	130475145	130154000	6	130154000	6	130154000	*	R	1.77193	-3.6391
6_130155450_T_C	rs71572904	6	130155450	T	C	0.0303	1.03093	0.997009	1.0661	0.0599	11	rs71572904	0.0769	6	130155450	T	C	0.9401	0.97	0.938	1.003	-0.0303	0.0171	85934	401577	6	130155450	6	130155450	*	rs71572904	H	6	130476595	chr6:130476595	rs71572904	t	c	0.9408	-0.0521	0.0144	0.0003112	130476595	130155450	6	130155450	6	130155450	*	H	1.77193	-3.61806
6_130163182_A_G	rs35542373	6	130163182	A	G	0.0329	1.03306	1	1.06838	0.0615	11	rs35542373	0.05236	6	130163182	A	G	0.9385	0.968	0.936	1	-0.0329	0.017	85934	401577	6	130163182	6	130163182	*	rs35542373	R	6	130484327	chr6:130484327	rs35542373	a	g	0.9365	-0.0463	0.0133	0.0004978	130484327	130163182	6	130163182	6	130163182	*	R	1.93529	-3.4812
6_130165292_A_T	rs35489480	6	130165292	A	T	0.029	1.02987	0.995025	1.06496	0.06	6	rs35489480	0.09004	6	130165292	A	T	0.94	0.971	0.939	1.005	-0.029	0.0171	85934	401577	6	130165292	6	130165292	*	rs35489480	W	6	130486437	chr6:130486437	rs35489480	a	t	0.9369	-0.0477	0.0133	0.0003342	130486437	130165292	6	130165292	6	130165292	*	W	1.69591	-3.58647
6_130166491_T_C	rs34197960	6	130166491	T	C	0.0286	1.02881	0.995025	1.06383	0.06	11	rs34197960	0.09412	6	130166491	T	C	0.94	0.972	0.94	1.005	-0.0286	0.0171	85934	401577	6	130166491	6	130166491	*	rs34197960	H	6	130487636	chr6:130487636	rs34197960	t	c	0.9369	-0.0476	0.0133	0.000344	130487636	130166491	6	130166491	6	130166491	*	H	1.67251	-3.57895
6_130166918_T_G	rs34284210	6	130166918	T	G	0.0302	1.03093	0.996016	1.0661	0.0592	11	rs34284210	0.07952	6	130166918	T	G	0.9408	0.97	0.938	1.004	-0.0302	0.0172	85934	401577	6	130166918	6	130166918	*	rs34284210	K	6	130488063	chr6:130488063	rs34284210	t	g	0.9374	-0.0493	0.0134	0.0002345	130488063	130166918	6	130166918	6	130166918	*	K	1.75581	-3.6791
6_130167224_C_T	rs34102803	6	130167224	C	T	0.0282	1.029	0.995	1.064	0.0599	10	rs34102803	0.09954	6	130167224	T	C	0.0599	1.029	0.995	1.064	0.0282	0.0171	85934	401577	6	130167224	6	130167224	*	rs34102803	Y	6	130488369	chr6:130488369	rs34102803	t	c	0.0629	0.0477	0.0133	0.0003342	130488369	130167224	6	130167224	6	130167224	*	Y	1.64912	3.58647
6_130167693_C_T	rs4323332	6	130167693	C	T	0.0303	1.031	0.997	1.066	0.0602	10	rs4323332	0.0761	6	130167693	T	C	0.0602	1.031	0.997	1.066	0.0303	0.0171	85934	401577	6	130167693	6	130167693	*	rs4323332	Y	6	130488838	chr6:130488838	rs4323332	t	c	0.0631	0.0481	0.0133	0.0002977	130488838	130167693	6	130167693	6	130167693	*	Y	1.77193	3.61654
6_130167893_A_C	rs4576278	6	130167893	A	C	0.0303	1.03093	0.997009	1.0661	0.0593	11	rs4576278	0.07859	6	130167893	A	C	0.9407	0.97	0.938	1.003	-0.0303	0.0172	85934	401577	6	130167893	6	130167893	*	rs4576278	M	6	130489038	chr6:130489038	rs4576278	a	c	0.938	-0.049	0.0134	0.000256	130489038	130167893	6	130167893	6	130167893	*	M	1.76163	-3.65672
6_130168099_G_A	rs35232434	6	130168099	G	A	0.0284	1.029	0.995	1.064	0.06	10	rs35232434	0.09715	6	130168099	A	G	0.06	1.029	0.995	1.064	0.0284	0.0171	85934	401577	6	130168099	6	130168099	*	rs35232434	R	6	130489244	chr6:130489244	rs35232434	a	g	0.0629	0.0478	0.0133	0.0003247	130489244	130168099	6	130168099	6	130168099	*	R	1.66082	3.59398
6_130168293_G_A	rs34237083	6	130168293	G	A	0.0284	1.029	0.995	1.064	0.06	10	rs34237083	0.0966	6	130168293	A	G	0.06	1.029	0.995	1.064	0.0284	0.0171	85934	401577	6	130168293	6	130168293	*	rs34237083	R	6	130489438	chr6:130489438	rs34237083	a	g	0.0629	0.0479	0.0133	0.0003155	130489438	130168293	6	130168293	6	130168293	*	R	1.66082	3.6015
6_130168778_C_T	rs34067363	6	130168778	C	T	0.03	1.03	0.996	1.066	0.0592	10	rs34067363	0.08083	6	130168778	T	C	0.0592	1.03	0.996	1.066	0.03	0.0172	85934	401577	6	130168778	6	130168778	*	rs34067363	Y	6	130489923	chr6:130489923	rs34067363	t	c	0.0626	0.0494	0.0134	0.0002278	130489923	130168778	6	130168778	6	130168778	*	Y	1.74419	3.68657
6_130170112_T_C	rs13200211	6	130170112	T	C	0.0282	1.02881	0.995025	1.06383	0.0601	11	rs13200211	0.09928	6	130170112	T	C	0.9399	0.972	0.94	1.005	-0.0282	0.0171	85934	401577	6	130170112	6	130170112	*	rs13200211	Y	6	130491257	chr6:130491257	rs13200211	t	c	0.9369	-0.047	0.0133	0.0004084	130491257	130170112	6	130170112	6	130170112	*	Y	1.64912	-3.53383
6_130170522_G_A	rs13218248	6	130170522	G	A	0.0288	1.029	0.995	1.064	0.0602	10	rs13218248	0.09198	6	130170522	A	G	0.0602	1.029	0.995	1.064	0.0288	0.0171	85934	401577	6	130170522	6	130170522	*	rs13218248	R	6	130491667	chr6:130491667	rs13218248	a	g	0.0632	0.0468	0.0133	0.0004323	130491667	130170522	6	130170522	6	130170522	*	R	1.68421	3.5188
6_130170589_T_A	rs13203806	6	130170589	T	A	0.0283	1.029	0.995	1.064	0.0601	5	rs13203806	0.09753	6	130170589	A	T	0.0601	1.029	0.995	1.064	0.0283	0.0171	85934	401577	6	130170589	6	130170589	*	rs13203806	W	6	130491734	chr6:130491734	rs13203806	a	t	0.0631	0.047	0.0133	0.0004084	130491734	130170589	6	130170589	6	130170589	*	W	1.65497	3.53383
6_130171981_A_T	rs115988727	6	130171981	A	T	0.0333	1.03413	1	1.06838	0.0612	6	rs115988727	0.05032	6	130171981	A	T	0.9388	0.967	0.936	1	-0.0333	0.017	85934	401577	6	130171981	6	130171981	*	rs115988727	W	6	130493126	chr6:130493126	rs115988727	a	t	0.9373	-0.0464	0.0133	0.000484	130493126	130171981	6	130171981	6	130171981	*	W	1.95882	-3.48872
6_130172621_C_G	rs34755921	6	130172621	C	G	0.0271	1.02775	0.994036	1.0627	0.0601	6	rs34755921	0.1125	6	130172621	C	G	0.9399	0.973	0.941	1.006	-0.0271	0.0171	85934	401577	6	130172621	6	130172621	*	rs34755921	B	6	130493766	chr6:130493766	rs34755921	c	g	0.9369	-0.0472	0.0133	0.0003858	130493766	130172621	6	130172621	6	130172621	*	B	1.5848	-3.54887
6_130174064_C_T	rs34703756	6	130174064	C	T	0.0269	1.027	0.993	1.062	0.0601	10	rs34703756	0.115	6	130174064	T	C	0.0601	1.027	0.993	1.062	0.0269	0.0171	85934	401577	6	130174064	6	130174064	*	rs34703756	Y	6	130495209	chr6:130495209	rs34703756	t	c	0.0631	0.0476	0.0133	0.000344	130495209	130174064	6	130174064	6	130174064	*	Y	1.5731	3.57895
6_130178331_C_T	rs1034263	6	130178331	C	T	0.0306	1.031	0.998	1.066	0.0638	10	rs1034263	0.06882	6	130178331	T	C	0.0638	1.031	0.998	1.066	0.0306	0.0168	85934	401577	6	130178331	6	130178331	*	rs1034263	Y	6	130499476	chr6:130499476	rs1034263	t	c	0.0635	0.0474	0.0134	0.000405	130499476	130178331	6	130178331	6	130178331	*	Y	1.82143	3.53731
6_130178399_C_T	rs78974207	6	130178399	C	T	0.032	1.033	0.998	1.068	0.0615	10	rs78974207	0.0608	6	130178399	T	C	0.0615	1.033	0.998	1.068	0.032	0.0171	85934	401577	6	130178399	6	130178399	*	rs78974207	Y	6	130499544	chr6:130499544	rs78974207	t	c	0.0625	0.0479	0.0135	0.0003905	130499544	130178399	6	130178399	6	130178399	*	Y	1.87135	3.54815
6_130180588_C_T	rs71572916	6	130180588	C	T	0.0235	1.024	0.99	1.059	0.0599	10	rs71572916	0.1714	6	130180588	T	C	0.0599	1.024	0.99	1.059	0.0235	0.0172	85934	401577	6	130180588	6	130180588	*	rs71572916	Y	6	130501733	chr6:130501733	rs71572916	t	c	0.063	0.0482	0.0134	0.0003225	130501733	130180588	6	130180588	6	130180588	*	Y	1.36628	3.59701
6_131576138_C_T	rs2781668	6	131576138	C	T	0.0061	1.006	0.984	1.028	0.1593	10	rs2781668	0.585	6	131576138	T	C	0.1593	1.006	0.984	1.028	0.0061	0.0112	85934	401577	6	131576138	6	131576138	*	rs2781668	Y	6	131897278	chr6:131897278	rs2781668	t	c	0.1725	0.0303	0.0085	0.0003533	131897278	131576138	6	131576138	6	131576138	*	Y	0.544643	3.56471
6_131577068_T_C	rs2246012	6	131577068	T	C	0.0058	1.00604	0.984252	1.02775	0.1603	11	rs2246012	0.599	6	131577068	T	C	0.8397	0.994	0.973	1.016	-0.0058	0.0111	85934	401577	6	131577068	6	131577068	*	rs2246012	Y	6	131898208	chr6:131898208	rs2246012	t	c	0.827	-0.0298	0.0085	0.0004418	131898208	131577068	6	131577068	6	131577068	*	Y	0.522523	-3.50588
6_131590515_A_T	rs2608955	6	131590515	A	T	0.0045	1.00402	0.984252	1.02564	0.191	6	rs2608955	0.6681	6	131590515	A	T	0.809	0.996	0.975	1.016	-0.0045	0.0104	85934	401577	6	131590515	6	131590515	*	rs2608955	W	6	131911655	chr6:131911655	rs2608955	a	t	0.8034	-0.0319	0.0081	7.596e-05	131911655	131590515	6	131590515	6	131590515	*	W	0.432692	-3.93827
6_131593424_T_A	rs2781621	6	131593424	T	A	0.0046	1.005	0.984	1.025	0.191	5	rs2781621	0.6566	6	131593424	A	T	0.191	1.005	0.984	1.025	0.0046	0.0104	85934	401577	6	131593424	6	131593424	*	rs2781621	W	6	131914564	chr6:131914564	rs2781621	a	t	0.1946	0.0344	0.0084	4.01e-05	131914564	131593424	6	131593424	6	131593424	*	W	0.442308	4.09524
6_131605867_C_G	rs2749924	6	131605867	C	G	0.0047	1.00503	0.984252	1.02564	0.1909	6	rs2749924	0.6501	6	131605867	C	G	0.8091	0.995	0.975	1.016	-0.0047	0.0104	85934	401577	6	131605867	6	131605867	*	rs2749924	S	6	131927007	chr6:131927007	rs2749924	c	g	0.8034	-0.032	0.0081	7.212e-05	131927007	131605867	6	131605867	6	131605867	*	S	0.451923	-3.95062
6_131606868_G_T	rs2608954	6	131606868	G	T	0.0047	1.005	0.984	1.025	0.1909	10	rs2608954	0.6479	6	131606868	T	G	0.1909	1.005	0.984	1.025	0.0047	0.0104	85934	401577	6	131606868	6	131606868	*	rs2608954	K	6	131928008	chr6:131928008	rs2608954	t	g	0.1966	0.032	0.0081	7.212e-05	131928008	131606868	6	131606868	6	131606868	*	K	0.451923	3.95062
6_131608611_T_G	rs2608911	6	131608611	T	G	0.0047	1.00503	0.984252	1.02564	0.1919	11	rs2608911	0.651	6	131608611	T	G	0.8081	0.995	0.975	1.016	-0.0047	0.0104	85934	401577	6	131608611	6	131608611	*	rs2608911	K	6	131929751	chr6:131929751	rs2608911	t	g	0.8018	-0.0317	0.0081	8.425e-05	131929751	131608611	6	131608611	6	131608611	*	K	0.451923	-3.91358
6_131614266_T_C	rs2749926	6	131614266	T	C	0.0049	1.00503	0.984252	1.02564	0.1912	11	rs2749926	0.6344	6	131614266	T	C	0.8088	0.995	0.975	1.016	-0.0049	0.0104	85934	401577	6	131614266	6	131614266	*	rs2749926	Y	6	131935406	chr6:131935406	rs2749926	t	c	0.8031	-0.0315	0.0081	9.338e-05	131935406	131614266	6	131614266	6	131614266	*	Y	0.471154	-3.88889
6_131619344_T_C	rs10499183	6	131619344	T	C	0.0047	1.00503	0.984252	1.02564	0.1915	11	rs10499183	0.6471	6	131619344	T	C	0.8085	0.995	0.975	1.016	-0.0047	0.0104	85934	401577	6	131619344	6	131619344	*	rs10499183	Y	6	131940484	chr6:131940484	rs10499183	t	c	0.803	-0.0317	0.0081	8.425e-05	131940484	131619344	6	131619344	6	131619344	*	Y	0.451923	-3.91358
6_131619750_A_C	rs2297638	6	131619750	A	C	0.005	1.00503	0.984252	1.02564	0.1911	11	rs2297638	0.633	6	131619750	A	C	0.8089	0.995	0.975	1.016	-0.005	0.0104	85934	401577	6	131619750	6	131619750	*	rs2297638	M	6	131940890	chr6:131940890	rs2297638	a	c	0.8031	-0.0315	0.0081	9.338e-05	131940890	131619750	6	131619750	6	131619750	*	M	0.480769	-3.88889
6_131629093_T_G	rs3756784	6	131629093	T	G	0.0051	1.00503	0.985222	1.02564	0.1918	11	rs3756784	0.6257	6	131629093	T	G	0.8082	0.995	0.975	1.015	-0.0051	0.0104	85934	401577	6	131629093	6	131629093	*	rs3756784	K	6	131950233	chr6:131950233	rs3756784	t	g	0.8032	-0.0304	0.0081	0.0001628	131950233	131629093	6	131629093	6	131629093	*	K	0.490385	-3.75309
6_131629347_G_C	rs3756786	6	131629347	G	C	0.0047	1.005	0.984	1.025	0.1912	5	rs3756786	0.648	6	131629347	C	G	0.1912	1.005	0.984	1.025	0.0047	0.0104	85934	401577	6	131629347	6	131629347	*	rs3756786	S	6	131950487	chr6:131950487	rs3756786	c	g	0.1968	0.0304	0.0081	0.0001628	131950487	131629347	6	131629347	6	131629347	*	S	0.451923	3.75309
6_131633657_T_G	rs7739842	6	131633657	T	G	0.0031	1.00301	0.983284	1.02354	0.1911	11	rs7739842	0.7639	6	131633657	T	G	0.8089	0.997	0.977	1.017	-0.0031	0.0104	85934	401577	6	131633657	6	131633657	*	rs7739842	D	6	131954797	chr6:131954797	rs7739842	t	g	0.8032	-0.0301	0.008	0.0001552	131954797	131633657	6	131633657	6	131633657	*	D	0.298077	-3.7625
6_134725785_C_T	rs139617076	6	134725785	C	T	-0.0396	0.961	0.788	1.173	0.0026	10	rs139617076	0.6959	6	134725785	T	C	0.0026	0.961	0.788	1.173	-0.0396	0.1014	81503	380555	6	134725785	6	134725785	*	rs139617076	Y	6	135046923	chr6:135046923	rs139617076	t	c	0.0012	0.4535	0.1097	3.581e-05	135046923	134725785	6	134725785	6	134725785	*	Y	-0.390533	4.134
6_135905942_G_A	rs7769670	6	135905942	G	A	0.0099	1.01	0.986	1.034	0.1372	10	rs7769670	0.4152	6	135905942	A	G	0.1372	1.01	0.986	1.034	0.0099	0.0122	85934	401577	6	135905942	6	135905942	*	rs7769670	R	6	136227080	chr6:136227080	rs7769670	a	g	0.1422	0.036	0.0092	9.338e-05	136227080	135905942	6	135905942	6	135905942	*	R	0.811475	3.91304
6_135907479_T_C	rs78928932	6	135907479	T	C	-0.0204	0.979432	0.949668	1.01112	0.0791	11	rs78928932	0.203	6	135907479	T	C	0.9209	1.021	0.989	1.053	0.0204	0.016	85934	401577	6	135907479	6	135907479	*	rs78928932	Y	6	136228617	chr6:136228617	rs78928932	t	c	0.9155	0.0424	0.0121	0.0004812	136228617	135907479	6	135907479	6	135907479	*	Y	-1.275	3.50413
6_135909247_G_A	rs6570057	6	135909247	G	A	0.0096	1.01	0.986	1.033	0.1403	10	rs6570057	0.423	6	135909247	A	G	0.1403	1.01	0.986	1.033	0.0096	0.0119	85934	401577	6	135909247	6	135909247	*	rs6570057	R	6	136230385	chr6:136230385	rs6570057	a	g	0.1432	0.0337	0.0091	0.0002159	136230385	135909247	6	135909247	6	135909247	*	R	0.806723	3.7033
6_135923525_G_A	rs9494417	6	135923525	G	A	0.0117	1.012	0.988	1.036	0.1315	10	rs9494417	0.3415	6	135923525	A	G	0.1315	1.012	0.988	1.036	0.0117	0.0123	85934	401577	6	135923525	6	135923525	*	rs9494417	R	6	136244663	chr6:136244663	rs9494417	a	g	0.1349	0.0345	0.0094	0.0002511	136244663	135923525	6	135923525	6	135923525	*	R	0.95122	3.67021
6_136965794_T_C	rs6570127	6	136965794	T	C	0.0065	1.00604	0.98912	1.02459	0.7062	11	rs6570127	0.4752	6	136965794	T	C	0.2938	0.994	0.976	1.011	-0.0065	0.0091	85934	401577	6	136965794	6	136965794	*	rs6570127	Y	6	137286932	chr6:137286932	rs6570127	t	c	0.2941	0.0301	0.007	1.781e-05	137286932	136965794	6	136965794	6	136965794	*	Y	0.714286	4.3
6_136965828_G_A	rs6570128	6	136965828	G	A	0.0068	1.007	0.989	1.025	0.7048	10	rs6570128	0.4529	6	136965828	A	G	0.7048	1.007	0.989	1.025	0.0068	0.009	85934	401577	6	136965828	6	136965828	*	rs6570128	R	6	137286966	chr6:137286966	rs6570128	a	g	0.7053	-0.0305	0.007	1.375e-05	137286966	136965828	6	136965828	6	136965828	*	R	0.755556	-4.35714
6_136965863_A_G	rs6570129	6	136965863	A	G	0.0069	1.00705	0.98912	1.02459	0.7019	11	rs6570129	0.4472	6	136965863	A	G	0.2981	0.993	0.976	1.011	-0.0069	0.009	85934	401577	6	136965863	6	136965863	*	rs6570129	R	6	137287001	chr6:137287001	rs6570129	a	g	0.296	0.0309	0.007	1.059e-05	137287001	136965863	6	136965863	6	136965863	*	R	0.766667	4.41429
6_136966346_T_C	rs6936818	6	136966346	T	C	0.0073	1.00705	0.990099	1.02564	0.7046	11	rs6936818	0.4168	6	136966346	T	C	0.2954	0.993	0.975	1.01	-0.0073	0.009	85934	401577	6	136966346	6	136966346	*	rs6936818	Y	6	137287484	chr6:137287484	rs6936818	t	c	0.295	0.0307	0.007	1.207e-05	137287484	136966346	6	136966346	6	136966346	*	Y	0.811111	4.38571
6_136966564_A_G	rs6918311	6	136966564	A	G	-0.0067	0.993049	0.977517	1.00908	0.4729	11	rs6918311	0.4167	6	136966564	A	G	0.5271	1.007	0.991	1.023	0.0067	0.0082	85934	401577	6	136966564	6	136966564	*	rs6918311	R	6	137287702	chr6:137287702	rs6918311	a	g	0.532	0.0445	0.0065	7.128e-12	137287702	136966564	6	136966564	6	136966564	*	R	-0.817073	6.84615
6_136967345_T_G	rs1935743	6	136967345	T	G	0.0075	1.00705	0.990099	1.02564	0.7132	11	rs1935743	0.4001	6	136967345	T	G	0.2868	0.993	0.975	1.01	-0.0075	0.009	85934	401577	6	136967345	6	136967345	*	rs1935743	K	6	137288483	chr6:137288483	rs1935743	t	g	0.2934	0.031	0.007	9.913e-06	137288483	136967345	6	136967345	6	136967345	*	K	0.833333	4.42857
6_136967384_T_C	rs7738546	6	136967384	T	C	0.0082	1.00806	0.99108	1.02669	0.7063	11	rs7738546	0.3619	6	136967384	T	C	0.2937	0.992	0.974	1.009	-0.0082	0.009	85934	401577	6	136967384	6	136967384	*	rs7738546	Y	6	137288522	chr6:137288522	rs7738546	t	c	0.2935	0.0312	0.007	8.685e-06	137288522	136967384	6	136967384	6	136967384	*	Y	0.911111	4.45714
6_136967448_T_C	rs1935742	6	136967448	T	C	0.0084	1.00806	0.99108	1.02669	0.7063	11	rs1935742	0.354	6	136967448	T	C	0.2937	0.992	0.974	1.009	-0.0084	0.009	85934	401577	6	136967448	6	136967448	*	rs1935742	Y	6	137288586	chr6:137288586	rs1935742	t	c	0.2935	0.0312	0.007	8.685e-06	137288586	136967448	6	136967448	6	136967448	*	Y	0.933333	4.45714
6_136967589_C_T	rs12660081	6	136967589	C	T	-0.0071	0.993	0.977	1.009	0.473	10	rs12660081	0.3883	6	136967589	T	C	0.473	0.993	0.977	1.009	-0.0071	0.0082	85934	401577	6	136967589	6	136967589	*	rs12660081	Y	6	137288727	chr6:137288727	rs12660081	t	c	0.4681	-0.0446	0.0065	6.399e-12	137288727	136967589	6	136967589	6	136967589	*	Y	-0.865854	-6.86154
6_136967622_A_T	rs12662968	6	136967622	A	T	-0.0071	0.993049	0.977517	1.00908	0.4729	6	rs12662968	0.3881	6	136967622	A	T	0.5271	1.007	0.991	1.023	0.0071	0.0082	85934	401577	6	136967622	6	136967622	*	rs12662968	W	6	137288760	chr6:137288760	rs12662968	a	t	0.5319	0.0444	0.0065	7.938e-12	137288760	136967622	6	136967622	6	136967622	*	W	-0.865854	6.83077
6_136967940_C_T	rs11154898	6	136967940	C	T	0.0112	1.011	0.993	1.029	0.7148	10	rs11154898	0.2192	6	136967940	T	C	0.7148	1.011	0.993	1.029	0.0112	0.0091	85934	401577	6	136967940	6	136967940	*	rs11154898	Y	6	137289078	chr6:137289078	rs11154898	t	c	0.7145	-0.033	0.0071	3.57e-06	137289078	136967940	6	136967940	6	136967940	*	Y	1.23077	-4.64789
6_136969119_A_G	rs6931516	6	136969119	A	G	0.0097	1.0101	0.992063	1.02775	0.716	11	rs6931516	0.2914	6	136969119	A	G	0.284	0.99	0.973	1.008	-0.0097	0.0092	85934	401577	6	136969119	6	136969119	*	rs6931516	R	6	137290257	chr6:137290257	rs6931516	a	g	0.2858	0.0348	0.0071	1.02e-06	137290257	136969119	6	136969119	6	136969119	*	R	1.05435	4.90141
6_136969204_G_A	rs6932154	6	136969204	G	A	0.0097	1.01	0.992	1.028	0.716	10	rs6932154	0.2881	6	136969204	A	G	0.716	1.01	0.992	1.028	0.0097	0.0092	85934	401577	6	136969204	6	136969204	*	rs6932154	R	6	137290342	chr6:137290342	rs6932154	a	g	0.7142	-0.0348	0.0071	1.02e-06	137290342	136969204	6	136969204	6	136969204	*	R	1.05435	-4.90141
6_136969328_G_A	rs6932347	6	136969328	G	A	0.0098	1.01	0.992	1.028	0.716	10	rs6932347	0.2877	6	136969328	A	G	0.716	1.01	0.992	1.028	0.0098	0.0092	85934	401577	6	136969328	6	136969328	*	rs6932347	R	6	137290466	chr6:137290466	rs6932347	a	g	0.7142	-0.0348	0.0071	1.02e-06	137290466	136969328	6	136969328	6	136969328	*	R	1.06522	-4.90141
6_136969416_T_C	rs6911961	6	136969416	T	C	0.0094	1.00908	0.99108	1.02775	0.7175	11	rs6911961	0.3039	6	136969416	T	C	0.2825	0.991	0.973	1.009	-0.0094	0.0092	85934	401577	6	136969416	6	136969416	*	rs6911961	Y	6	137290554	chr6:137290554	rs6911961	t	c	0.2851	0.0346	0.0071	1.176e-06	137290554	136969416	6	136969416	6	136969416	*	Y	1.02174	4.87324
6_136970143_A_C	rs6937795	6	136970143	A	C	-0.0028	0.997009	0.981354	1.01317	0.4765	11	rs6937795	0.7305	6	136970143	A	C	0.5235	1.003	0.987	1.019	0.0028	0.0082	85934	401577	6	136970143	6	136970143	*	rs6937795	M	6	137291281	chr6:137291281	rs6937795	a	c	0.5265	0.0451	0.0065	3.718e-12	137291281	136970143	6	136970143	6	136970143	*	M	-0.341463	6.93846
6_136970158_T_G	rs6917676	6	136970158	T	G	-0.0032	0.997009	0.981354	1.01317	0.48	11	rs6917676	0.7005	6	136970158	T	G	0.52	1.003	0.987	1.019	0.0032	0.0082	85934	401577	6	136970158	6	136970158	*	rs6917676	K	6	137291296	chr6:137291296	rs6917676	t	g	0.5252	0.0449	0.0065	4.623e-12	137291296	136970158	6	136970158	6	136970158	*	K	-0.390244	6.90769
6_136970822_G_C	rs957986	6	136970822	G	C	0.0102	1.01	0.992	1.029	0.7172	5	rs957986	0.2658	6	136970822	C	G	0.7172	1.01	0.992	1.029	0.0102	0.0092	85934	401577	6	136970822	6	136970822	*	rs957986	S	6	137291959	chr6:137291959	rs957986	c	g	0.7155	-0.0345	0.0071	1.262e-06	137291959	136970822	6	136970822	6	136970822	*	S	1.1087	-4.85915
6_136970834_G_A	rs957985	6	136970834	G	A	0.0103	1.01	0.992	1.029	0.7171	10	rs957985	0.2631	6	136970834	A	G	0.7171	1.01	0.992	1.029	0.0103	0.0092	85934	401577	6	136970834	6	136970834	*	rs957985	R	6	137291971	chr6:137291971	rs957985	a	g	0.7154	-0.0345	0.0071	1.262e-06	137291971	136970834	6	136970834	6	136970834	*	R	1.11957	-4.85915
6_136971175_T_C	rs960235	6	136971175	T	C	0.0103	1.0101	0.992063	1.02881	0.7174	11	rs960235	0.2633	6	136971175	T	C	0.2826	0.99	0.972	1.008	-0.0103	0.0092	85934	401577	6	136971175	6	136971175	*	rs960235	Y	6	137292312	chr6:137292312	rs960235	t	c	0.284	0.0346	0.0071	1.176e-06	137292312	136971175	6	136971175	6	136971175	*	Y	1.11957	4.87324
6_136971262_T_G	rs1418598	6	136971262	T	G	0.0102	1.0101	0.992063	1.02881	0.7192	11	rs1418598	0.2676	6	136971262	T	G	0.2808	0.99	0.972	1.008	-0.0102	0.0092	85934	401577	6	136971262	6	136971262	*	rs1418598	K	6	137292399	chr6:137292399	rs1418598	t	g	0.2838	0.0343	0.0071	1.453e-06	137292399	136971262	6	136971262	6	136971262	*	K	1.1087	4.83099
6_136971595_G_C	rs6906358	6	136971595	G	C	-0.0031	0.997	0.981	1.013	0.4803	5	rs6906358	0.7028	6	136971595	C	G	0.4803	0.997	0.981	1.013	-0.0031	0.0082	85934	401577	6	136971595	6	136971595	*	rs6906358	B	6	137292732	chr6:137292732	rs6906358	c	g	0.478	-0.0423	0.0068	5.119e-10	137292732	136971595	6	136971595	6	136971595	*	B	-0.378049	-6.22059
6_136971667_A_C	rs2327776	6	136971667	A	C	-0.0028	0.997009	0.981354	1.01317	0.4768	11	rs2327776	0.731	6	136971667	A	C	0.5232	1.003	0.987	1.019	0.0028	0.0082	85934	401577	6	136971667	6	136971667	*	rs2327776	M	6	137292804	chr6:137292804	rs2327776	a	c	0.529	0.0454	0.0067	1.243e-11	137292804	136971667	6	136971667	6	136971667	*	M	-0.341463	6.77612
6_136972090_T_C	rs2327777	6	136972090	T	C	-0.0031	0.997009	0.981354	1.01317	0.4803	11	rs2327777	0.706	6	136972090	T	C	0.5197	1.003	0.987	1.019	0.0031	0.0082	85934	401577	6	136972090	6	136972090	*	rs2327777	Y	6	137293227	chr6:137293227	rs2327777	t	c	0.5246	0.0447	0.0065	5.743e-12	137293227	136972090	6	136972090	6	136972090	*	Y	-0.378049	6.87692
6_136972128_G_A	rs2327778	6	136972128	G	A	-0.0033	0.997	0.981	1.013	0.4798	10	rs2327778	0.6855	6	136972128	A	G	0.4798	0.997	0.981	1.013	-0.0033	0.0082	85934	401577	6	136972128	6	136972128	*	rs2327778	R	6	137293265	chr6:137293265	rs2327778	a	g	0.4745	-0.0445	0.0065	7.128e-12	137293265	136972128	6	136972128	6	136972128	*	R	-0.402439	-6.84615
6_136972194_C_T	rs2327779	6	136972194	C	T	0.0102	1.01	0.992	1.029	0.7172	10	rs2327779	0.2658	6	136972194	T	C	0.7172	1.01	0.992	1.029	0.0102	0.0092	85934	401577	6	136972194	6	136972194	*	rs2327779	Y	6	137293331	chr6:137293331	rs2327779	t	c	0.7156	-0.0346	0.0071	1.176e-06	137293331	136972194	6	136972194	6	136972194	*	Y	1.1087	-4.87324
6_136972753_A_G	rs11154899	6	136972753	A	G	-0.0026	0.997009	0.981354	1.01317	0.4767	11	rs11154899	0.7528	6	136972753	A	G	0.5233	1.003	0.987	1.019	0.0026	0.0082	85934	401577	6	136972753	6	136972753	*	rs11154899	R	6	137293890	chr6:137293890	rs11154899	a	g	0.5259	0.0448	0.0065	5.154e-12	137293890	136972753	6	136972753	6	136972753	*	R	-0.317073	6.89231
6_136972906_G_A	rs6912865	6	136972906	G	A	-0.0032	0.997	0.981	1.013	0.4803	10	rs6912865	0.7021	6	136972906	A	G	0.4803	0.997	0.981	1.013	-0.0032	0.0082	85934	401577	6	136972906	6	136972906	*	rs6912865	R	6	137294043	chr6:137294043	rs6912865	a	g	0.4754	-0.0446	0.0065	6.399e-12	137294043	136972906	6	136972906	6	136972906	*	R	-0.390244	-6.86154
6_136973067_G_A	rs6913178	6	136973067	G	A	-0.0032	0.997	0.981	1.013	0.4802	10	rs6913178	0.6983	6	136973067	A	G	0.4802	0.997	0.981	1.013	-0.0032	0.0082	85934	401577	6	136973067	6	136973067	*	rs6913178	R	6	137294204	chr6:137294204	rs6913178	a	g	0.4753	-0.0446	0.0065	6.399e-12	137294204	136973067	6	136973067	6	136973067	*	R	-0.390244	-6.86154
6_136973165_T_C	rs6935973	6	136973165	T	C	-0.0031	0.997009	0.981354	1.01317	0.4803	11	rs6935973	0.7045	6	136973165	T	C	0.5197	1.003	0.987	1.019	0.0031	0.0082	85934	401577	6	136973165	6	136973165	*	rs6935973	Y	6	137294302	chr6:137294302	rs6935973	t	c	0.5246	0.0446	0.0065	6.399e-12	137294302	136973165	6	136973165	6	136973165	*	Y	-0.378049	6.86154
6_136973519_C_T	rs10872465	6	136973519	C	T	-0.0032	0.997	0.981	1.013	0.4804	10	rs10872465	0.692	6	136973519	T	C	0.4804	0.997	0.981	1.013	-0.0032	0.0082	85934	401577	6	136973519	6	136973519	*	rs10872465	Y	6	137294656	chr6:137294656	rs10872465	t	c	0.4737	-0.0447	0.0065	5.743e-12	137294656	136973519	6	136973519	6	136973519	*	Y	-0.390244	-6.87692
6_136974197_A_G	rs2040034	6	136974197	A	G	0.0115	1.01112	0.993049	1.02987	0.72	11	rs2040034	0.2132	6	136974197	A	G	0.28	0.989	0.971	1.007	-0.0115	0.0092	85934	401577	6	136974197	6	136974197	*	rs2040034	R	6	137295334	chr6:137295334	rs2040034	a	g	0.2835	0.0344	0.0071	1.354e-06	137295334	136974197	6	136974197	6	136974197	*	R	1.25	4.84507
6_136974215_CG_C	rs768013873	6	136974215	CG	C	0.1262	1.13507	0.930233	1.38504	0.0028	11	rs768013873	0.2134	6	136974215	CG	C	0.9972	0.881	0.722	1.075	-0.1262	0.1015	33921	48041	6	136974215	6	136974215	*	rs2876354	Y	6	137295352	chr6:137295352	rs2876354	t	c	0.4709	-0.0455	0.0067	1.121e-11	137295352	136974215	6	136974215	6	136974215	*	Y	1.24335	-6.79104
6_136974215_C_T	rs2876354	6	136974215	C	T	-0.0031	0.997	0.981	1.013	0.4759	10	rs2876354	0.7082	6	136974215	T	C	0.4759	0.997	0.981	1.013	-0.0031	0.0082	85934	401577	6	136974215	6	136974215	*	rs2876354	Y	6	137295352	chr6:137295352	rs2876354	t	c	0.4709	-0.0455	0.0067	1.121e-11	137295352	136974215	6	136974215	6	136974215	*	Y	-0.378049	-6.79104
6_136974771_C_G	rs947735	6	136974771	C	G	-0.0031	0.997009	0.981354	1.01317	0.4765	6	rs947735	0.7086	6	136974771	C	G	0.5235	1.003	0.987	1.019	0.0031	0.0082	85934	401577	6	136974771	6	136974771	*	rs947735	S	6	137295908	chr6:137295908	rs947735	c	g	0.5289	0.0455	0.0067	1.121e-11	137295908	136974771	6	136974771	6	136974771	*	S	-0.378049	6.79104
6_136974814_T_C	rs947734	6	136974814	T	C	-0.003	0.997009	0.981354	1.01317	0.4765	11	rs947734	0.7139	6	136974814	T	C	0.5235	1.003	0.987	1.019	0.003	0.0082	85934	401577	6	136974814	6	136974814	*	rs947734	Y	6	137295951	chr6:137295951	rs947734	t	c	0.5259	0.045	0.0065	4.147e-12	137295951	136974814	6	136974814	6	136974814	*	Y	-0.365854	6.92308
6_136975024_C_T	rs11154900	6	136975024	C	T	-0.0029	0.997	0.981	1.013	0.4761	10	rs11154900	0.7214	6	136975024	T	C	0.4761	0.997	0.981	1.013	-0.0029	0.0082	85934	401577	6	136975024	6	136975024	*	rs11154900	Y	6	137296161	chr6:137296161	rs11154900	t	c	0.474	-0.0451	0.0065	3.718e-12	137296161	136975024	6	136975024	6	136975024	*	Y	-0.353659	-6.93846
6_136975163_A_C	rs6906007	6	136975163	A	C	-0.0031	0.997009	0.981354	1.01317	0.4765	11	rs6906007	0.7069	6	136975163	A	C	0.5235	1.003	0.987	1.019	0.0031	0.0082	85934	401577	6	136975163	6	136975163	*	rs6906007	M	6	137296300	chr6:137296300	rs6906007	a	c	0.5259	0.045	0.0065	4.147e-12	137296300	136975163	6	136975163	6	136975163	*	M	-0.378049	6.92308
6_136975719_T_C	rs10457652	6	136975719	T	C	-0.0031	0.997009	0.981354	1.01317	0.4765	11	rs10457652	0.7086	6	136975719	T	C	0.5235	1.003	0.987	1.019	0.0031	0.0082	85934	401577	6	136975719	6	136975719	*	rs10457652	Y	6	137296856	chr6:137296856	rs10457652	t	c	0.5259	0.045	0.0065	4.147e-12	137296856	136975719	6	136975719	6	136975719	*	Y	-0.378049	6.92308
6_136975743_G_C	rs4896223	6	136975743	G	C	0.0106	1.011	0.993	1.029	0.7178	5	rs4896223	0.2481	6	136975743	C	G	0.7178	1.011	0.993	1.029	0.0106	0.0092	85934	401577	6	136975743	6	136975743	*	rs4896223	S	6	137296880	chr6:137296880	rs4896223	c	g	0.7142	-0.036	0.0071	4.274e-07	137296880	136975743	6	136975743	6	136975743	*	S	1.15217	-5.07042
6_136975758_C_T	rs10457653	6	136975758	C	T	-0.003	0.997	0.981	1.013	0.4766	10	rs10457653	0.7154	6	136975758	T	C	0.4766	0.997	0.981	1.013	-0.003	0.0082	85934	401577	6	136975758	6	136975758	*	rs10457653	Y	6	137296895	chr6:137296895	rs10457653	t	c	0.4741	-0.045	0.0065	4.147e-12	137296895	136975758	6	136975758	6	136975758	*	Y	-0.365854	-6.92308
6_136976830_T_C	rs10872466	6	136976830	T	C	-0.0031	0.997009	0.981354	1.01317	0.4766	11	rs10872466	0.7063	6	136976830	T	C	0.5234	1.003	0.987	1.019	0.0031	0.0082	85934	401577	6	136976830	6	136976830	*	rs10872466	Y	6	137297967	chr6:137297967	rs10872466	t	c	0.526	0.0451	0.0065	3.718e-12	137297967	136976830	6	136976830	6	136976830	*	Y	-0.378049	6.93846
6_136977626_A_T	rs6923020	6	136977626	A	T	-0.0033	0.997009	0.980392	1.01317	0.476	6	rs6923020	0.6886	6	136977626	A	T	0.524	1.003	0.987	1.02	0.0033	0.0082	85934	401577	6	136977626	6	136977626	*	rs6923020	W	6	137298763	chr6:137298763	rs6923020	a	t	0.5268	0.045	0.0065	4.147e-12	137298763	136977626	6	136977626	6	136977626	*	W	-0.402439	6.92308
6_136978015_A_G	rs4407733	6	136978015	A	G	-0.003	0.997009	0.981354	1.01317	0.4768	11	rs4407733	0.7132	6	136978015	A	G	0.5232	1.003	0.987	1.019	0.003	0.0082	85934	401577	6	136978015	6	136978015	*	rs4407733	R	6	137299152	chr6:137299152	rs4407733	a	g	0.526	0.0451	0.0065	3.718e-12	137299152	136978015	6	136978015	6	136978015	*	R	-0.365854	6.93846
6_136978615_A_G	rs10457016	6	136978615	A	G	-0.003	0.997009	0.981354	1.01317	0.4765	11	rs10457016	0.713	6	136978615	A	G	0.5235	1.003	0.987	1.019	0.003	0.0082	85934	401577	6	136978615	6	136978615	*	rs10457016	R	6	137299752	chr6:137299752	rs10457016	a	g	0.526	0.0452	0.0065	3.333e-12	137299752	136978615	6	136978615	6	136978615	*	R	-0.365854	6.95385
6_136978678_G_A	rs10457654	6	136978678	G	A	-0.003	0.997	0.981	1.013	0.4765	10	rs10457654	0.7143	6	136978678	A	G	0.4765	0.997	0.981	1.013	-0.003	0.0082	85934	401577	6	136978678	6	136978678	*	rs10457654	R	6	137299815	chr6:137299815	rs10457654	a	g	0.474	-0.0452	0.0065	3.333e-12	137299815	136978678	6	136978678	6	136978678	*	R	-0.365854	-6.95385
6_136978873_T_C	rs4896227	6	136978873	T	C	0.0109	1.01112	0.993049	1.02987	0.7175	11	rs4896227	0.2356	6	136978873	T	C	0.2825	0.989	0.971	1.007	-0.0109	0.0092	85934	401577	6	136978873	6	136978873	*	rs4896227	Y	6	137300010	chr6:137300010	rs4896227	t	c	0.2859	0.0362	0.0071	3.687e-07	137300010	136978873	6	136978873	6	136978873	*	Y	1.18478	5.09859
6_136979493_T_G	rs1342641	6	136979493	T	G	0.0112	1.01112	0.993049	1.02987	0.7182	11	rs1342641	0.2218	6	136979493	T	G	0.2818	0.989	0.971	1.007	-0.0112	0.0092	85934	401577	6	136979493	6	136979493	*	rs1342641	K	6	137300630	chr6:137300630	rs1342641	t	g	0.2858	0.0361	0.0071	3.97e-07	137300630	136979493	6	136979493	6	136979493	*	K	1.21739	5.08451
6_136979516_A_G	rs12663656	6	136979516	A	G	-0.0026	0.997009	0.981354	1.01317	0.4767	11	rs12663656	0.7481	6	136979516	A	G	0.5233	1.003	0.987	1.019	0.0026	0.0082	85934	401577	6	136979516	6	136979516	*	rs12663656	R	6	137300653	chr6:137300653	rs12663656	a	g	0.5259	0.0453	0.0065	2.988e-12	137300653	136979516	6	136979516	6	136979516	*	R	-0.317073	6.96923
6_136979823_A_G	rs9494624	6	136979823	A	G	0.0116	1.01215	0.994036	1.02987	0.7153	11	rs9494624	0.2034	6	136979823	A	G	0.2847	0.988	0.971	1.006	-0.0116	0.0091	85934	401577	6	136979823	6	136979823	*	rs9494624	R	6	137300960	chr6:137300960	rs9494624	a	g	0.2882	0.0366	0.0071	2.738e-07	137300960	136979823	6	136979823	6	136979823	*	R	1.27473	5.15493
6_136980046_T_C	rs10872468	6	136980046	T	C	0.0111	1.01112	0.993049	1.02987	0.7189	11	rs10872468	0.228	6	136980046	T	C	0.2811	0.989	0.971	1.007	-0.0111	0.0092	85934	401577	6	136980046	6	136980046	*	rs10872468	Y	6	137301183	chr6:137301183	rs10872468	t	c	0.286	0.036	0.0071	4.274e-07	137301183	136980046	6	136980046	6	136980046	*	Y	1.20652	5.07042
6_136980147_T_A	rs11154901	6	136980147	T	A	-0.002	0.998	0.982	1.014	0.4773	5	rs11154901	0.8058	6	136980147	A	T	0.4773	0.998	0.982	1.014	-0.002	0.0082	85934	401577	6	136980147	6	136980147	*	rs11154901	W	6	137301284	chr6:137301284	rs11154901	a	t	0.4741	-0.0456	0.0065	2.148e-12	137301284	136980147	6	136980147	6	136980147	*	W	-0.243902	-7.01538
6_136980444_G_A	rs1891487	6	136980444	G	A	-0.003	0.997	0.981	1.013	0.4765	10	rs1891487	0.7146	6	136980444	A	G	0.4765	0.997	0.981	1.013	-0.003	0.0082	85934	401577	6	136980444	6	136980444	*	rs1891487	R	6	137301581	chr6:137301581	rs1891487	a	g	0.4738	-0.0454	0.0065	2.677e-12	137301581	136980444	6	136980444	6	136980444	*	R	-0.365854	-6.98462
6_136980861_G_A	rs11752908	6	136980861	G	A	-0.0025	0.998	0.982	1.014	0.4787	10	rs11752908	0.7593	6	136980861	A	G	0.4787	0.998	0.982	1.014	-0.0025	0.0082	85934	401577	6	136980861	6	136980861	*	rs11752908	R	6	137301998	chr6:137301998	rs11752908	a	g	0.4741	-0.0456	0.0065	2.148e-12	137301998	136980861	6	136980861	6	136980861	*	R	-0.304878	-7.01538
6_136981022_T_G	rs1573090	6	136981022	T	G	-0.0046	0.995025	0.979432	1.01215	0.4698	11	rs1573090	0.58	6	136981022	T	G	0.5302	1.005	0.988	1.021	0.0046	0.0083	85934	401577	6	136981022	6	136981022	*	rs1573090	K	6	137302159	chr6:137302159	rs1573090	t	g	0.5328	0.0458	0.0065	1.722e-12	137302159	136981022	6	136981022	6	136981022	*	K	-0.554217	7.04615
6_136981400_A_G	rs1539410	6	136981400	A	G	-0.0028	0.997009	0.981354	1.01317	0.4772	11	rs1539410	0.7352	6	136981400	A	G	0.5228	1.003	0.987	1.019	0.0028	0.0082	85934	401577	6	136981400	6	136981400	*	rs1539410	R	6	137302537	chr6:137302537	rs1539410	a	g	0.525	0.0452	0.0065	3.333e-12	137302537	136981400	6	136981400	6	136981400	*	R	-0.341463	6.95385
6_136981743_C_T	rs1539409	6	136981743	C	T	-0.0017	0.998	0.982	1.015	0.4791	10	rs1539409	0.8324	6	136981743	T	C	0.4791	0.998	0.982	1.015	-0.0017	0.0083	85934	401577	6	136981743	6	136981743	*	rs1539409	Y	6	137302880	chr6:137302880	rs1539409	t	c	0.4749	-0.0452	0.0065	3.333e-12	137302880	136981743	6	136981743	6	136981743	*	Y	-0.204819	-6.95385
6_136983290_T_C	rs947733	6	136983290	T	C	-0.0012	0.999001	0.982318	1.01523	0.4555	11	rs947733	0.8887	6	136983290	T	C	0.5445	1.001	0.985	1.018	0.0012	0.0085	85934	401577	6	136983290	6	136983290	*	rs947733	Y	6	137304427	chr6:137304427	rs947733	t	c	0.5477	0.0441	0.0065	1.095e-11	137304427	136983290	6	136983290	6	136983290	*	Y	-0.141176	6.78462
6_136984329_C_A	rs6917952	6	136984329	C	A	-0.0023	0.998	0.981	1.014	0.4517	10	rs6917952	0.7844	6	136984329	A	C	0.4517	0.998	0.981	1.014	-0.0023	0.0085	85934	401577	6	136984329	6	136984329	*	rs6917952	M	6	137305466	chr6:137305466	rs6917952	a	c	0.4496	-0.0445	0.0066	1.517e-11	137305466	136984329	6	136984329	6	136984329	*	M	-0.270588	-6.74242
6_137343265_C_A	rs3914898	6	137343265	C	A	-0.0119	0.988	0.969	1.008	0.7881	10	rs3914898	0.2341	6	137343265	A	C	0.7881	0.988	0.969	1.008	-0.0119	0.01	85934	401577	6	137343265	6	137343265	*	rs3914898	M	6	137664402	chr6:137664402	rs3914898	a	c	0.7915	-0.0282	0.0079	0.0003292	137664402	137343265	6	137343265	6	137343265	*	M	-1.19	-3.56962
6_137350992_C_T	rs9373184	6	137350992	C	T	-0.0101	0.99	0.971	1.01	0.7802	10	rs9373184	0.3163	6	137350992	T	C	0.7802	0.99	0.971	1.01	-0.0101	0.0101	85934	401577	6	137350992	6	137350992	*	rs9373184	Y	6	137672129	chr6:137672129	rs9373184	t	c	0.7885	-0.0285	0.0079	0.0002842	137672129	137350992	6	137350992	6	137350992	*	Y	-1	-3.60759
6_137351238_G_C	rs9321595	6	137351238	G	C	-0.0099	0.99	0.971	1.01	0.7802	5	rs9321595	0.3251	6	137351238	C	G	0.7802	0.99	0.971	1.01	-0.0099	0.0101	85934	401577	6	137351238	6	137351238	*	rs9321595	S	6	137672375	chr6:137672375	rs9321595	c	g	0.7885	-0.0286	0.0079	0.0002705	137672375	137351238	6	137351238	6	137351238	*	S	-0.980198	-3.62025
6_137351262_G_C	rs9321596	6	137351262	G	C	-0.01	0.99	0.971	1.01	0.7809	5	rs9321596	0.3199	6	137351262	C	G	0.7809	0.99	0.971	1.01	-0.01	0.0101	85934	401577	6	137351262	6	137351262	*	rs9321596	S	6	137672399	chr6:137672399	rs9321596	c	g	0.7887	-0.0284	0.0079	0.0002985	137672399	137351262	6	137351262	6	137351262	*	S	-0.990099	-3.59494
6_137351724_T_A	rs6907086	6	137351724	T	A	-0.0109	0.989	0.97	1.009	0.7848	5	rs6907086	0.2826	6	137351724	A	T	0.7848	0.989	0.97	1.009	-0.0109	0.0101	85934	401577	6	137351724	6	137351724	*	rs6907086	H	6	137672861	chr6:137672861	rs6907086	a	t	0.7897	-0.0283	0.0079	0.0003135	137672861	137351724	6	137351724	6	137351724	*	H	-1.07921	-3.58228
6_137926839_A_G	rs78242606	6	137926839	A	G	0.0088	1.00908	0.935454	1.08814	0.0127	11	rs78242606	0.8192	6	137926839	A	G	0.9873	0.991	0.919	1.069	-0.0088	0.0384	85502	400497	6	137926839	6	137926839	*	rs78242606	R	6	138247976	chr6:138247976	rs78242606	a	g	0.9867	-0.1098	0.0313	0.0004527	138247976	137926839	6	137926839	6	137926839	*	R	0.229167	-3.50799
6_138440563_C_T	rs73776960	6	138440563	C	T	0.0035	1.004	0.961	1.048	0.0361	10	rs73776960	0.8745	6	138440563	T	C	0.0361	1.004	0.961	1.048	0.0035	0.0221	85934	401577	6	138440563	6	138440563	*	rs73776960	Y	6	138761700	chr6:138761700	rs73776960	t	c	0.0327	0.0735	0.0185	7.308e-05	138761700	138440563	6	138440563	6	138440563	*	Y	0.158371	3.97297
6_138445627_C_A	rs56144017	6	138445627	C	A	0.0003	1	0.975	1.026	0.1161	10	rs56144017	0.9832	6	138445627	A	C	0.1161	1	0.975	1.026	0.0003	0.013	85934	401577	6	138445627	6	138445627	*	rs56144017	M	6	138766764	chr6:138766764	rs56144017	a	c	0.1059	0.0421	0.0106	6.859e-05	138766764	138445627	6	138445627	6	138445627	*	M	0.0230769	3.9717
6_138447271_A_T	rs2277087	6	138447271	A	T	0.0048	1.00503	0.985222	1.02459	0.199	6	rs2277087	0.6386	6	138447271	A	T	0.801	0.995	0.976	1.015	-0.0048	0.0102	85934	401577	6	138447271	6	138447271	*	rs2277087	W	6	138768408	chr6:138768408	rs2277087	a	t	0.8068	-0.0335	0.0081	3.249e-05	138768408	138447271	6	138447271	6	138447271	*	W	0.470588	-4.1358
6_138448666_T_C	rs12529222	6	138448666	T	C	0.01	1.0101	0.988142	1.03199	0.1582	11	rs12529222	0.3699	6	138448666	T	C	0.8418	0.99	0.969	1.012	-0.01	0.0112	85934	401577	6	138448666	6	138448666	*	rs12529222	Y	6	138769803	chr6:138769803	rs12529222	t	c	0.8496	-0.0416	0.009	3.838e-06	138769803	138448666	6	138448666	6	138448666	*	Y	0.892857	-4.62222
6_138448709_A_C	rs10499199	6	138448709	A	C	0.0105	1.0101	0.988142	1.03306	0.1582	11	rs10499199	0.3491	6	138448709	A	C	0.8418	0.99	0.968	1.012	-0.0105	0.0112	85934	401577	6	138448709	6	138448709	*	rs10499199	M	6	138769846	chr6:138769846	rs10499199	a	c	0.8497	-0.0413	0.009	4.504e-06	138769846	138448709	6	138448709	6	138448709	*	M	0.9375	-4.58889
6_138449162_G_A	rs4895530	6	138449162	G	A	0.0069	1.007	0.987	1.027	0.1966	10	rs4895530	0.5015	6	138449162	A	G	0.1966	1.007	0.987	1.027	0.0069	0.0103	85934	401577	6	138449162	6	138449162	*	rs4895530	R	6	138770299	chr6:138770299	rs4895530	a	g	0.1913	0.0325	0.0081	5.549e-05	138770299	138449162	6	138449162	6	138449162	*	R	0.669903	4.01235
6_138449222_T_C	rs2876391	6	138449222	T	C	0.0106	1.01112	0.98912	1.03306	0.1582	11	rs2876391	0.3435	6	138449222	T	C	0.8418	0.989	0.968	1.011	-0.0106	0.0112	85934	401577	6	138449222	6	138449222	*	rs2876391	Y	6	138770359	chr6:138770359	rs2876391	t	c	0.8496	-0.0413	0.009	4.504e-06	138770359	138449222	6	138449222	6	138449222	*	Y	0.946429	-4.58889
6_138449403_G_A	rs12527564	6	138449403	G	A	0.0101	1.01	0.988	1.033	0.1579	10	rs12527564	0.3673	6	138449403	A	G	0.1579	1.01	0.988	1.033	0.0101	0.0112	85934	401577	6	138449403	6	138449403	*	rs12527564	R	6	138770540	chr6:138770540	rs12527564	a	g	0.1518	0.0421	0.0089	2.24e-06	138770540	138449403	6	138449403	6	138449403	*	R	0.901786	4.73034
6_138449555_T_C	rs12529714	6	138449555	T	C	0.0091	1.00908	0.987167	1.03199	0.1592	11	rs12529714	0.4165	6	138449555	T	C	0.8408	0.991	0.969	1.013	-0.0091	0.0112	85934	401577	6	138449555	6	138449555	*	rs12529714	Y	6	138770692	chr6:138770692	rs12529714	t	c	0.8479	-0.0423	0.0089	2.005e-06	138770692	138449555	6	138449555	6	138449555	*	Y	0.8125	-4.75281
6_138450631_C_T	rs60408012	6	138450631	C	T	0.0106	1.011	0.989	1.033	0.1582	10	rs60408012	0.3439	6	138450631	T	C	0.1582	1.011	0.989	1.033	0.0106	0.0112	85934	401577	6	138450631	6	138450631	*	rs60408012	Y	6	138771768	chr6:138771768	rs60408012	t	c	0.1505	0.0414	0.009	4.271e-06	138771768	138450631	6	138450631	6	138450631	*	Y	0.946429	4.6
6_138450815_A_G	rs10499200	6	138450815	A	G	0.0114	1.01112	0.98912	1.03413	0.1591	11	rs10499200	0.307	6	138450815	A	G	0.8409	0.989	0.967	1.011	-0.0114	0.0112	85934	401577	6	138450815	6	138450815	*	rs10499200	R	6	138771952	chr6:138771952	rs10499200	a	g	0.8495	-0.0403	0.009	7.62e-06	138771952	138450815	6	138450815	6	138450815	*	R	1.01786	-4.47778
6_138450836_C_T	rs17067611	6	138450836	C	T	0.007	1.007	0.986	1.029	0.166	10	rs17067611	0.5254	6	138450836	T	C	0.166	1.007	0.986	1.029	0.007	0.011	85934	401577	6	138450836	6	138450836	*	rs17067611	Y	6	138771973	chr6:138771973	rs17067611	t	c	0.1534	0.0422	0.0089	2.119e-06	138771973	138450836	6	138450836	6	138450836	*	Y	0.636364	4.74157
6_138450870_A_G	rs17782873	6	138450870	A	G	0.011	1.01112	0.98912	1.03306	0.1581	11	rs17782873	0.3266	6	138450870	A	G	0.8419	0.989	0.968	1.011	-0.011	0.0112	85934	401577	6	138450870	6	138450870	*	rs17782873	R	6	138772007	chr6:138772007	rs17782873	a	g	0.8496	-0.0411	0.009	5.008e-06	138772007	138450870	6	138450870	6	138450870	*	R	0.982143	-4.56667
6_138450984_T_C	rs61608157	6	138450984	T	C	0.0109	1.01112	0.98912	1.03413	0.1565	11	rs61608157	0.3347	6	138450984	T	C	0.8435	0.989	0.967	1.011	-0.0109	0.0113	85934	401577	6	138450984	6	138450984	*	rs61608157	Y	6	138772121	chr6:138772121	rs61608157	t	c	0.8507	-0.0429	0.009	1.895e-06	138772121	138450984	6	138450984	6	138450984	*	Y	0.964602	-4.76667
6_138451038_A_G	rs56088570	6	138451038	A	G	0.0045	1.00402	0.985222	1.02459	0.2051	11	rs56088570	0.6579	6	138451038	A	G	0.7949	0.996	0.976	1.015	-0.0045	0.0101	85934	401577	6	138451038	6	138451038	*	rs56088570	R	6	138772175	chr6:138772175	rs56088570	a	g	0.8052	-0.0326	0.0081	5.263e-05	138772175	138451038	6	138451038	6	138451038	*	R	0.445545	-4.02469
6_138451359_A_G	rs59802006	6	138451359	A	G	0.0087	1.00908	0.987167	1.03093	0.166	11	rs59802006	0.4343	6	138451359	A	G	0.834	0.991	0.97	1.013	-0.0087	0.0111	85934	401577	6	138451359	6	138451359	*	rs59802006	R	6	138772496	chr6:138772496	rs59802006	a	g	0.8461	-0.0413	0.0089	3.474e-06	138772496	138451359	6	138451359	6	138451359	*	R	0.783784	-4.64045
6_138451540_T_C	rs17782909	6	138451540	T	C	0.0033	1.00301	0.978474	1.02881	0.1175	11	rs17782909	0.798	6	138451540	T	C	0.8825	0.997	0.972	1.022	-0.0033	0.0128	85934	401577	6	138451540	6	138451540	*	rs17782909	Y	6	138772677	chr6:138772677	rs17782909	t	c	0.8915	-0.0424	0.0104	4.305e-05	138772677	138451540	6	138451540	6	138451540	*	Y	0.257812	-4.07692
6_138451934_G_C	rs6905226	6	138451934	G	C	0.0085	1.009	0.987	1.031	0.1659	5	rs6905226	0.4413	6	138451934	C	G	0.1659	1.009	0.987	1.031	0.0085	0.0111	85934	401577	6	138451934	6	138451934	*	rs6905226	S	6	138773071	chr6:138773071	rs6905226	c	g	0.1539	0.0412	0.0089	3.668e-06	138773071	138451934	6	138451934	6	138451934	*	S	0.765766	4.62921
6_138452599_T_C	rs28385618	6	138452599	T	C	0.0126	1.01317	0.99108	1.0352	0.1586	11	rs28385618	0.2596	6	138452599	T	C	0.8414	0.987	0.966	1.009	-0.0126	0.0112	85934	401577	6	138452599	6	138452599	*	rs28385618	Y	6	138773736	chr6:138773736	rs28385618	t	c	0.8491	-0.0408	0.0089	4.552e-06	138773736	138452599	6	138452599	6	138452599	*	Y	1.125	-4.58427
6_138453264_A_G	rs72988956	6	138453264	A	G	0.0125	1.01215	0.99108	1.0352	0.1587	11	rs72988956	0.265	6	138453264	A	G	0.8413	0.988	0.966	1.009	-0.0125	0.0112	85934	401577	6	138453264	6	138453264	*	rs72988956	R	6	138774401	chr6:138774401	rs72988956	a	g	0.8491	-0.0407	0.0089	4.804e-06	138774401	138453264	6	138453264	6	138453264	*	R	1.11607	-4.57303
6_138453492_G_C	rs59786433	6	138453492	G	C	0.0124	1.012	0.99	1.035	0.1587	5	rs59786433	0.2663	6	138453492	C	G	0.1587	1.012	0.99	1.035	0.0124	0.0112	85934	401577	6	138453492	6	138453492	*	rs59786433	S	6	138774629	chr6:138774629	rs59786433	c	g	0.1509	0.0408	0.0089	4.552e-06	138774629	138453492	6	138453492	6	138453492	*	S	1.10714	4.58427
6_138453509_C_T	rs60544307	6	138453509	C	T	0.0125	1.013	0.991	1.035	0.1587	10	rs60544307	0.264	6	138453509	T	C	0.1587	1.013	0.991	1.035	0.0125	0.0112	85934	401577	6	138453509	6	138453509	*	rs60544307	Y	6	138774646	chr6:138774646	rs60544307	t	c	0.1509	0.0408	0.0089	4.552e-06	138774646	138453509	6	138453509	6	138453509	*	Y	1.11607	4.58427
6_138453553_T_C	rs35517888	6	138453553	T	C	0.0081	1.00806	0.986193	1.02987	0.1657	11	rs35517888	0.4653	6	138453553	T	C	0.8343	0.992	0.971	1.014	-0.0081	0.0111	85934	401577	6	138453553	6	138453553	*	rs35517888	Y	6	138774690	chr6:138774690	rs35517888	t	c	0.8437	-0.0414	0.0091	5.496e-06	138774690	138453553	6	138453553	6	138453553	*	Y	0.72973	-4.54945
6_138453585_T_C	rs58868644	6	138453585	T	C	0.0123	1.01215	0.990099	1.0352	0.1587	11	rs58868644	0.27	6	138453585	T	C	0.8413	0.988	0.966	1.01	-0.0123	0.0112	85934	401577	6	138453585	6	138453585	*	rs58868644	Y	6	138774722	chr6:138774722	rs58868644	t	c	0.8491	-0.0409	0.0089	4.314e-06	138774722	138453585	6	138453585	6	138453585	*	Y	1.09821	-4.59551
6_138453637_C_A	rs59706562	6	138453637	C	A	0.0124	1.012	0.99	1.035	0.1587	10	rs59706562	0.2664	6	138453637	A	C	0.1587	1.012	0.99	1.035	0.0124	0.0112	85934	401577	6	138453637	6	138453637	*	rs59706562	M	6	138774774	chr6:138774774	rs59706562	a	c	0.1509	0.0408	0.0089	4.552e-06	138774774	138453637	6	138453637	6	138453637	*	M	1.10714	4.58427
6_138453672_G_A	rs59800336	6	138453672	G	A	0.0125	1.013	0.991	1.035	0.1587	10	rs59800336	0.2643	6	138453672	A	G	0.1587	1.013	0.991	1.035	0.0125	0.0112	85934	401577	6	138453672	6	138453672	*	rs59800336	R	6	138774809	chr6:138774809	rs59800336	a	g	0.1509	0.0408	0.0089	4.552e-06	138774809	138453672	6	138453672	6	138453672	*	R	1.11607	4.58427
6_138453751_T_C	rs61486901	6	138453751	T	C	0.0122	1.01215	0.990099	1.0352	0.1586	11	rs61486901	0.2741	6	138453751	T	C	0.8414	0.988	0.966	1.01	-0.0122	0.0112	85934	401577	6	138453751	6	138453751	*	rs61486901	Y	6	138774888	chr6:138774888	rs61486901	t	c	0.849	-0.0407	0.009	6.184e-06	138774888	138453751	6	138453751	6	138453751	*	Y	1.08929	-4.52222
6_138454088_A_T	rs6917093	6	138454088	A	T	0.0059	1.00604	0.986193	1.02669	0.2045	6	rs6917093	0.5651	6	138454088	A	T	0.7955	0.994	0.974	1.014	-0.0059	0.0102	85934	401577	6	138454088	6	138454088	*	rs6917093	W	6	138775225	chr6:138775225	rs6917093	a	t	0.805	-0.0322	0.0081	6.497e-05	138775225	138454088	6	138454088	6	138454088	*	W	0.578431	-3.97531
6_138454466_A_G	rs11154978	6	138454466	A	G	0.0058	1.00604	0.986193	1.02564	0.2045	11	rs11154978	0.5665	6	138454466	A	G	0.7955	0.994	0.975	1.014	-0.0058	0.0102	85934	401577	6	138454466	6	138454466	*	rs11154978	R	6	138775603	chr6:138775603	rs11154978	a	g	0.805	-0.0324	0.0081	5.849e-05	138775603	138454466	6	138454466	6	138454466	*	R	0.568627	-4
6_138454697_G_A	rs12527787	6	138454697	G	A	0.0122	1.012	0.99	1.035	0.1587	10	rs12527787	0.2747	6	138454697	A	G	0.1587	1.012	0.99	1.035	0.0122	0.0112	85934	401577	6	138454697	6	138454697	*	rs12527787	R	6	138775834	chr6:138775834	rs12527787	a	g	0.151	0.041	0.0089	4.087e-06	138775834	138454697	6	138454697	6	138454697	*	R	1.08929	4.60674
6_138454713_A_T	rs12524326	6	138454713	A	T	0.0123	1.01215	0.990099	1.0352	0.1587	6	rs12524326	0.2716	6	138454713	A	T	0.8413	0.988	0.966	1.01	-0.0123	0.0112	85934	401577	6	138454713	6	138454713	*	rs12524326	W	6	138775850	chr6:138775850	rs12524326	a	t	0.849	-0.0407	0.0089	4.804e-06	138775850	138454713	6	138454713	6	138454713	*	W	1.09821	-4.57303
6_138454852_C_T	rs12527795	6	138454852	C	T	0.0122	1.012	0.99	1.035	0.1587	10	rs12527795	0.276	6	138454852	T	C	0.1587	1.012	0.99	1.035	0.0122	0.0112	85934	401577	6	138454852	6	138454852	*	rs12527795	Y	6	138775989	chr6:138775989	rs12527795	t	c	0.151	0.0408	0.0089	4.552e-06	138775989	138454852	6	138454852	6	138454852	*	Y	1.08929	4.58427
6_138454993_T_C	rs17783119	6	138454993	T	C	0.0122	1.01215	0.990099	1.0352	0.1588	11	rs17783119	0.2776	6	138454993	T	C	0.8412	0.988	0.966	1.01	-0.0122	0.0112	85934	401577	6	138454993	6	138454993	*	rs17783119	Y	6	138776130	chr6:138776130	rs17783119	t	c	0.849	-0.0408	0.0089	4.552e-06	138776130	138454993	6	138454993	6	138454993	*	Y	1.08929	-4.58427
6_138455225_T_C	rs17067621	6	138455225	T	C	0.006	1.00604	0.986193	1.02669	0.2049	11	rs17067621	0.5576	6	138455225	T	C	0.7951	0.994	0.974	1.014	-0.006	0.0102	85934	401577	6	138455225	6	138455225	*	rs17067621	Y	6	138776362	chr6:138776362	rs17067621	t	c	0.8049	-0.0321	0.0081	6.845e-05	138776362	138455225	6	138455225	6	138455225	*	Y	0.588235	-3.96296
6_138455226_G_A	rs58485791	6	138455226	G	A	0.0115	1.012	0.99	1.034	0.158	10	rs58485791	0.3061	6	138455226	A	G	0.158	1.012	0.99	1.034	0.0115	0.0112	85934	401577	6	138455226	6	138455226	*	rs58485791	R	6	138776363	chr6:138776363	rs58485791	a	g	0.1508	0.0408	0.009	5.867e-06	138776363	138455226	6	138455226	6	138455226	*	R	1.02679	4.53333
6_138455277_T_C	rs10499201	6	138455277	T	C	0.0112	1.01112	0.98912	1.03413	0.1592	11	rs10499201	0.3156	6	138455277	T	C	0.8408	0.989	0.967	1.011	-0.0112	0.0112	85934	401577	6	138455277	6	138455277	*	rs10499201	Y	6	138776414	chr6:138776414	rs10499201	t	c	0.8487	-0.042	0.0089	2.367e-06	138776414	138455277	6	138455277	6	138455277	*	Y	1	-4.7191
6_138456450_C_T	rs6902207	6	138456450	C	T	0.0112	1.011	0.989	1.034	0.1587	10	rs6902207	0.3159	6	138456450	T	C	0.1587	1.011	0.989	1.034	0.0112	0.0112	85934	401577	6	138456450	6	138456450	*	rs6902207	Y	6	138777587	chr6:138777587	rs6902207	t	c	0.151	0.0406	0.0089	5.068e-06	138777587	138456450	6	138456450	6	138456450	*	Y	1	4.5618
6_138456649_G_A	rs6902919	6	138456649	G	A	0.0054	1.005	0.986	1.026	0.2006	10	rs6902919	0.5972	6	138456649	A	G	0.2006	1.005	0.986	1.026	0.0054	0.0102	85934	401577	6	138456649	6	138456649	*	rs6902919	R	6	138777786	chr6:138777786	rs6902919	a	g	0.1922	0.0318	0.0081	8e-05	138777786	138456649	6	138456649	6	138456649	*	R	0.529412	3.92593
6_138457223_T_C	rs6926204	6	138457223	T	C	0.0114	1.01112	0.98912	1.03413	0.1587	11	rs6926204	0.3075	6	138457223	T	C	0.8413	0.989	0.967	1.011	-0.0114	0.0112	85934	401577	6	138457223	6	138457223	*	rs6926204	Y	6	138778360	chr6:138778360	rs6926204	t	c	0.8488	-0.0407	0.0089	4.804e-06	138778360	138457223	6	138457223	6	138457223	*	Y	1.01786	-4.57303
6_138457804_C_T	rs57154266	6	138457804	C	T	0.0081	1.008	0.986	1.03	0.1639	10	rs57154266	0.4623	6	138457804	T	C	0.1639	1.008	0.986	1.03	0.0081	0.0111	85934	401577	6	138457804	6	138457804	*	rs57154266	Y	6	138778941	chr6:138778941	rs57154266	t	c	0.1533	0.0408	0.0089	4.552e-06	138778941	138457804	6	138457804	6	138457804	*	Y	0.72973	4.58427
6_138458345_C_T	rs7747657	6	138458345	C	T	0.0045	1.005	0.985	1.025	0.2004	10	rs7747657	0.6626	6	138458345	T	C	0.2004	1.005	0.985	1.025	0.0045	0.0102	85934	401577	6	138458345	6	138458345	*	rs7747657	Y	6	138779482	chr6:138779482	rs7747657	t	c	0.1926	0.0312	0.0081	0.0001089	138779482	138458345	6	138458345	6	138458345	*	Y	0.441176	3.85185
6_138458390_C_A	rs7747679	6	138458390	C	A	0.0077	1.008	0.986	1.03	0.1638	10	rs7747679	0.4886	6	138458390	A	C	0.1638	1.008	0.986	1.03	0.0077	0.0111	85934	401577	6	138458390	6	138458390	*	rs7747679	M	6	138779527	chr6:138779527	rs7747679	a	c	0.1531	0.0402	0.0089	6.272e-06	138779527	138458390	6	138458390	6	138458390	*	M	0.693694	4.51685
6_138458567_A_G	rs7751615	6	138458567	A	G	0.003	1.00301	0.983284	1.02354	0.2097	11	rs7751615	0.7698	6	138458567	A	G	0.7903	0.997	0.977	1.017	-0.003	0.0101	85934	401577	6	138458567	6	138458567	*	rs7751615	R	6	138779704	chr6:138779704	rs7751615	a	g	0.7982	-0.0304	0.008	0.0001333	138779704	138458567	6	138458567	6	138458567	*	R	0.29703	-3.8
6_138459258_T_G	rs55706289	6	138459258	T	G	0.0081	1.00806	0.986193	1.02987	0.1637	11	rs55706289	0.4625	6	138459258	T	G	0.8363	0.992	0.971	1.014	-0.0081	0.0111	85934	401577	6	138459258	6	138459258	*	rs55706289	K	6	138780395	chr6:138780395	rs55706289	t	g	0.8467	-0.0411	0.0089	3.872e-06	138780395	138459258	6	138459258	6	138459258	*	K	0.72973	-4.61798
6_138459440_C_A	rs55821413	6	138459440	C	A	0.0105	1.011	0.989	1.033	0.1583	10	rs55821413	0.3497	6	138459440	A	C	0.1583	1.011	0.989	1.033	0.0105	0.0112	85934	401577	6	138459440	6	138459440	*	rs55821413	M	6	138780577	chr6:138780577	rs55821413	a	c	0.1517	0.0413	0.0089	3.474e-06	138780577	138459440	6	138459440	6	138459440	*	M	0.9375	4.64045
6_138459601_C_G	rs7757194	6	138459601	C	G	0.0106	1.01112	0.98912	1.03306	0.1587	6	rs7757194	0.3433	6	138459601	C	G	0.8413	0.989	0.968	1.011	-0.0106	0.0112	85934	401577	6	138459601	6	138459601	*	rs7757194	S	6	138780738	chr6:138780738	rs7757194	c	g	0.8483	-0.0414	0.0089	3.29e-06	138780738	138459601	6	138459601	6	138459601	*	S	0.946429	-4.65169
6_138460081_C_T	rs7757990	6	138460081	C	T	0.0114	1.011	0.99	1.034	0.1579	10	rs7757990	0.3069	6	138460081	T	C	0.1579	1.011	0.99	1.034	0.0114	0.0112	85934	401577	6	138460081	6	138460081	*	rs7757990	Y	6	138781218	chr6:138781218	rs7757990	t	c	0.1509	0.0406	0.0089	5.068e-06	138781218	138460081	6	138460081	6	138460081	*	Y	1.01786	4.5618
6_138460400_A_C	rs13219155	6	138460400	A	C	0.0046	1.00503	0.984252	1.02459	0.1997	11	rs13219155	0.6527	6	138460400	A	C	0.8003	0.995	0.976	1.016	-0.0046	0.0102	85934	401577	6	138460400	6	138460400	*	rs13219155	M	6	138781537	chr6:138781537	rs13219155	a	c	0.8076	-0.0317	0.0081	8.425e-05	138781537	138460400	6	138460400	6	138460400	*	M	0.45098	-3.91358
6_138460612_C_T	rs7762523	6	138460612	C	T	0.0114	1.011	0.99	1.034	0.1582	10	rs7762523	0.3091	6	138460612	T	C	0.1582	1.011	0.99	1.034	0.0114	0.0112	85934	401577	6	138460612	6	138460612	*	rs7762523	Y	6	138781749	chr6:138781749	rs7762523	t	c	0.1509	0.0406	0.0089	5.068e-06	138781749	138460612	6	138460612	6	138460612	*	Y	1.01786	4.5618
6_138460884_A_G	rs7762841	6	138460884	A	G	0.0042	1.00402	0.984252	1.02459	0.2001	11	rs7762841	0.6817	6	138460884	A	G	0.7999	0.996	0.976	1.016	-0.0042	0.0102	85934	401577	6	138460884	6	138460884	*	rs7762841	R	6	138782021	chr6:138782021	rs7762841	a	g	0.8076	-0.0317	0.0081	8.425e-05	138782021	138460884	6	138460884	6	138460884	*	R	0.411765	-3.91358
6_138461248_A_G	rs72973281	6	138461248	A	G	0.0112	1.01112	0.98912	1.03413	0.1582	11	rs72973281	0.316	6	138461248	A	G	0.8418	0.989	0.967	1.011	-0.0112	0.0112	85934	401577	6	138461248	6	138461248	*	rs72973281	R	6	138782385	chr6:138782385	rs72973281	a	g	0.8491	-0.0406	0.0089	5.068e-06	138782385	138461248	6	138461248	6	138461248	*	R	1	-4.5618
6_138461313_T_A	rs72973283	6	138461313	T	A	0.0133	1.013	0.991	1.037	0.152	5	rs72973283	0.2495	6	138461313	A	T	0.152	1.013	0.991	1.037	0.0133	0.0116	85934	401577	6	138461313	6	138461313	*	rs72973283	W	6	138782450	chr6:138782450	rs72973283	a	t	0.1358	0.0448	0.0096	3.305e-06	138782450	138461313	6	138461313	6	138461313	*	W	1.14655	4.66667
6_138461323_G_A	rs80281531	6	138461323	G	A	0.0143	1.014	0.992	1.038	0.1509	10	rs80281531	0.2203	6	138461323	A	G	0.1509	1.014	0.992	1.038	0.0143	0.0116	85934	401577	6	138461323	6	138461323	*	rs80281531	R	6	138782460	chr6:138782460	rs80281531	a	g	0.1325	0.0429	0.0098	1.307e-05	138782460	138461323	6	138461323	6	138461323	*	R	1.23276	4.37755
6_138461382_C_T	rs72973284	6	138461382	C	T	0.0118	1.012	0.99	1.034	0.1573	10	rs72973284	0.2955	6	138461382	T	C	0.1573	1.012	0.99	1.034	0.0118	0.0112	85934	401577	6	138461382	6	138461382	*	rs72973284	Y	6	138782519	chr6:138782519	rs72973284	t	c	0.1497	0.0405	0.009	6.866e-06	138782519	138461382	6	138461382	6	138461382	*	Y	1.05357	4.5
6_138461399_T_C	rs72973285	6	138461399	T	C	0.0097	1.0101	0.988142	1.03199	0.1663	11	rs72973285	0.3783	6	138461399	T	C	0.8337	0.99	0.969	1.012	-0.0097	0.011	85934	401577	6	138461399	6	138461399	*	rs72973285	Y	6	138782536	chr6:138782536	rs72973285	t	c	0.8405	-0.0386	0.0088	1.139e-05	138782536	138461399	6	138461399	6	138461399	*	Y	0.881818	-4.38636
6_138461453_A_T	rs72973287	6	138461453	A	T	0.0114	1.01112	0.98912	1.03413	0.1583	6	rs72973287	0.3093	6	138461453	A	T	0.8417	0.989	0.967	1.011	-0.0114	0.0112	85934	401577	6	138461453	6	138461453	*	rs72973287	W	6	138782590	chr6:138782590	rs72973287	a	t	0.8491	-0.0406	0.0089	5.068e-06	138782590	138461453	6	138461453	6	138461453	*	W	1.01786	-4.5618
6_138461701_T_G	rs7750161	6	138461701	T	G	0.011	1.01112	0.98912	1.03306	0.1579	11	rs7750161	0.3267	6	138461701	T	G	0.8421	0.989	0.968	1.011	-0.011	0.0112	85934	401577	6	138461701	6	138461701	*	rs7750161	K	6	138782838	chr6:138782838	rs7750161	t	g	0.8491	-0.0405	0.0089	5.346e-06	138782838	138461701	6	138461701	6	138461701	*	K	0.982143	-4.55056
6_138462171_A_G	rs7768788	6	138462171	A	G	0.0111	1.01112	0.98912	1.03413	0.1585	11	rs7768788	0.3214	6	138462171	A	G	0.8415	0.989	0.967	1.011	-0.0111	0.0112	85934	401577	6	138462171	6	138462171	*	rs7768788	R	6	138783308	chr6:138783308	rs7768788	a	g	0.8488	-0.0407	0.0089	4.804e-06	138783308	138462171	6	138462171	6	138462171	*	R	0.991071	-4.57303
6_138463457_G_A	rs57865073	6	138463457	G	A	0.0108	1.011	0.989	1.033	0.1573	10	rs57865073	0.3352	6	138463457	A	G	0.1573	1.011	0.989	1.033	0.0108	0.0112	85934	401577	6	138463457	6	138463457	*	rs57865073	R	6	138784594	chr6:138784594	rs57865073	a	g	0.1505	0.0404	0.009	7.234e-06	138784594	138463457	6	138463457	6	138463457	*	R	0.964286	4.48889
6_138463623_T_C	rs61611676	6	138463623	T	C	0.0105	1.0101	0.988142	1.03306	0.1575	11	rs61611676	0.3503	6	138463623	T	C	0.8425	0.99	0.968	1.012	-0.0105	0.0112	85934	401577	6	138463623	6	138463623	*	rs61611676	Y	6	138784760	chr6:138784760	rs61611676	t	c	0.8494	-0.0405	0.009	6.866e-06	138784760	138463623	6	138463623	6	138463623	*	Y	0.9375	-4.5
6_138463780_C_T	rs2183147	6	138463780	C	T	0.011	1.011	0.989	1.034	0.158	10	rs2183147	0.3255	6	138463780	T	C	0.158	1.011	0.989	1.034	0.011	0.0112	85934	401577	6	138463780	6	138463780	*	rs2183147	Y	6	138784917	chr6:138784917	rs2183147	t	c	0.1505	0.0403	0.009	7.62e-06	138784917	138463780	6	138463780	6	138463780	*	Y	0.982143	4.47778
6_138465394_T_C	rs7738805	6	138465394	T	C	0.0026	1.00301	0.983284	1.02249	0.2096	11	rs7738805	0.7943	6	138465394	T	C	0.7904	0.997	0.978	1.017	-0.0026	0.0101	85934	401577	6	138465394	6	138465394	*	rs7738805	Y	6	138786531	chr6:138786531	rs7738805	t	c	0.7983	-0.0303	0.008	0.0001402	138786531	138465394	6	138465394	6	138465394	*	Y	0.257426	-3.7875
6_138466165_G_A	rs13192035	6	138466165	G	A	0.004	1.004	0.984	1.024	0.2007	10	rs13192035	0.6972	6	138466165	A	G	0.2007	1.004	0.984	1.024	0.004	0.0102	85934	401577	6	138466165	6	138466165	*	rs13192035	R	6	138787302	chr6:138787302	rs13192035	a	g	0.1931	0.0313	0.0081	0.0001034	138787302	138466165	6	138466165	6	138466165	*	R	0.392157	3.8642
6_138467001_C_G	rs112737293	6	138467001	C	G	0.0035	1.00301	0.983284	1.02354	0.2004	6	rs112737293	0.7294	6	138467001	C	G	0.7996	0.997	0.977	1.017	-0.0035	0.0102	85934	401577	6	138467001	6	138467001	*	rs112737293	S	6	138788138	chr6:138788138	rs112737293	c	g	0.8072	-0.0306	0.0081	0.0001473	138788138	138467001	6	138467001	6	138467001	*	S	0.343137	-3.77778
6_138467318_A_G	rs4896359	6	138467318	A	G	0.0036	1.00402	0.983284	1.02354	0.2004	11	rs4896359	0.7244	6	138467318	A	G	0.7996	0.996	0.977	1.017	-0.0036	0.0102	85934	401577	6	138467318	6	138467318	*	rs4896359	R	6	138788455	chr6:138788455	rs4896359	a	g	0.8072	-0.0307	0.0081	0.0001401	138788455	138467318	6	138467318	6	138467318	*	R	0.352941	-3.79012
6_138467350_T_C	rs4896360	6	138467350	T	C	0.004	1.00402	0.984252	1.02459	0.2012	11	rs4896360	0.6922	6	138467350	T	C	0.7988	0.996	0.976	1.016	-0.004	0.0102	85934	401577	6	138467350	6	138467350	*	rs4896360	Y	6	138788487	chr6:138788487	rs4896360	t	c	0.8066	-0.0297	0.0081	0.0002297	138788487	138467350	6	138467350	6	138467350	*	Y	0.392157	-3.66667
6_138468887_C_G	rs55942880	6	138468887	C	G	0.0076	1.00806	0.986193	1.02987	0.1723	6	rs55942880	0.4858	6	138468887	C	G	0.8277	0.992	0.971	1.014	-0.0076	0.0109	85934	401577	6	138468887	6	138468887	*	rs55942880	S	6	138790024	chr6:138790024	rs55942880	c	g	0.8375	-0.039	0.0087	7.197e-06	138790024	138468887	6	138468887	6	138468887	*	S	0.697248	-4.48276
6_138469451_C_T	rs55684552	6	138469451	C	T	0.0089	1.009	0.987	1.032	0.1551	10	rs55684552	0.4324	6	138469451	T	C	0.1551	1.009	0.987	1.032	0.0089	0.0113	85934	401577	6	138469451	6	138469451	*	rs55684552	B	6	138790588	chr6:138790588	rs55684552	t	c	0.1482	0.04	0.009	8.901e-06	138790588	138469451	6	138469451	6	138469451	*	B	0.787611	4.44444
6_138469577_C_T	rs56067217	6	138469577	C	T	0.0089	1.009	0.987	1.032	0.1559	10	rs56067217	0.4288	6	138469577	T	C	0.1559	1.009	0.987	1.032	0.0089	0.0113	85934	401577	6	138469577	6	138469577	*	rs56067217	Y	6	138790714	chr6:138790714	rs56067217	t	c	0.1483	0.0401	0.009	8.453e-06	138790714	138469577	6	138469577	6	138469577	*	Y	0.787611	4.45556
6_138469585_C_T	rs56269651	6	138469585	C	T	0.0087	1.009	0.987	1.031	0.1551	10	rs56269651	0.4428	6	138469585	T	C	0.1551	1.009	0.987	1.031	0.0087	0.0113	85934	401577	6	138469585	6	138469585	*	rs56269651	Y	6	138790722	chr6:138790722	rs56269651	t	c	0.1482	0.0399	0.009	9.373e-06	138790722	138469585	6	138469585	6	138469585	*	Y	0.769912	4.43333
6_138470098_C_A	rs75864569	6	138470098	C	A	0.0085	1.009	0.986	1.031	0.1553	10	rs75864569	0.4528	6	138470098	A	C	0.1553	1.009	0.986	1.031	0.0085	0.0113	85934	401577	6	138470098	6	138470098	*	rs75864569	M	6	138791235	chr6:138791235	rs75864569	a	c	0.1483	0.04	0.009	8.901e-06	138791235	138470098	6	138470098	6	138470098	*	M	0.752212	4.44444
6_138470189_T_A	rs77755400	6	138470189	T	A	0.0048	1.005	0.985	1.026	0.1933	5	rs77755400	0.6436	6	138470189	A	T	0.1933	1.005	0.985	1.026	0.0048	0.0104	85934	401577	6	138470189	6	138470189	*	rs77755400	W	6	138791326	chr6:138791326	rs77755400	a	t	0.1879	0.0304	0.0082	0.0001973	138791326	138470189	6	138470189	6	138470189	*	W	0.461538	3.70732
6_138470312_A_C	rs67998424	6	138470312	A	C	0.0043	1.00402	0.984252	1.02459	0.2037	11	rs67998424	0.6729	6	138470312	A	C	0.7963	0.996	0.976	1.016	-0.0043	0.0102	85934	401577	6	138470312	6	138470312	*	rs67998424	M	6	138791449	chr6:138791449	rs67998424	a	c	0.8013	-0.0301	0.008	0.0001552	138791449	138470312	6	138470312	6	138470312	*	M	0.421569	-3.7625
6_138470776_C_A	rs12526159	6	138470776	C	A	0.0084	1.008	0.986	1.031	0.1559	10	rs12526159	0.4547	6	138470776	A	C	0.1559	1.008	0.986	1.031	0.0084	0.0113	85934	401577	6	138470776	6	138470776	*	rs12526159	M	6	138791913	chr6:138791913	rs12526159	a	c	0.1485	0.0396	0.009	1.093e-05	138791913	138470776	6	138470776	6	138470776	*	M	0.743363	4.4
6_138470849_A_G	rs12529521	6	138470849	A	G	0.0047	1.00503	0.985222	1.02459	0.1957	11	rs12529521	0.6445	6	138470849	A	G	0.8043	0.995	0.976	1.015	-0.0047	0.0102	85934	401577	6	138470849	6	138470849	*	rs12529521	R	6	138791986	chr6:138791986	rs12529521	a	g	0.8114	-0.0297	0.0082	0.0002762	138791986	138470849	6	138470849	6	138470849	*	R	0.460784	-3.62195
6_138473160_G_A	rs7761776	6	138473160	G	A	0.0045	1.005	0.985	1.025	0.2037	10	rs7761776	0.6572	6	138473160	A	G	0.2037	1.005	0.985	1.025	0.0045	0.0102	85934	401577	6	138473160	6	138473160	*	rs7761776	R	6	138794297	chr6:138794297	rs7761776	a	g	0.1989	0.0299	0.008	0.0001716	138794297	138473160	6	138473160	6	138473160	*	R	0.441176	3.7375
6_138473491_A_G	rs7765573	6	138473491	A	G	0.0047	1.00503	0.985222	1.02459	0.204	11	rs7765573	0.6459	6	138473491	A	G	0.796	0.995	0.976	1.015	-0.0047	0.0102	85934	401577	6	138473491	6	138473491	*	rs7765573	R	6	138794628	chr6:138794628	rs7765573	a	g	0.801	-0.0292	0.0081	0.0002925	138794628	138473491	6	138473491	6	138473491	*	R	0.460784	-3.60494
6_138473606_C_T	rs7765940	6	138473606	C	T	0.0097	1.01	0.988	1.032	0.1563	10	rs7765940	0.3876	6	138473606	T	C	0.1563	1.01	0.988	1.032	0.0097	0.0113	85934	401577	6	138473606	6	138473606	*	rs7765940	Y	6	138794743	chr6:138794743	rs7765940	t	c	0.1487	0.0399	0.009	9.373e-06	138794743	138473606	6	138473606	6	138473606	*	Y	0.858407	4.43333
6_138473748_A_G	rs13195059	6	138473748	A	G	0.0047	1.00503	0.985222	1.02459	0.2037	11	rs13195059	0.6475	6	138473748	A	G	0.7963	0.995	0.976	1.015	-0.0047	0.0102	85934	401577	6	138473748	6	138473748	*	rs13195059	R	6	138794885	chr6:138794885	rs13195059	a	g	0.801	-0.0294	0.008	0.0002202	138794885	138473748	6	138473748	6	138473748	*	R	0.460784	-3.675
6_138474646_A_G	rs58735807	6	138474646	A	G	0.0109	1.01112	0.98912	1.03413	0.1576	11	rs58735807	0.3336	6	138474646	A	G	0.8424	0.989	0.967	1.011	-0.0109	0.0113	85934	401577	6	138474646	6	138474646	*	rs58735807	R	6	138795783	chr6:138795783	rs58735807	a	g	0.8503	-0.0383	0.009	2.105e-05	138795783	138474646	6	138474646	6	138474646	*	R	0.964602	-4.25556
6_138475041_G_A	rs11970087	6	138475041	G	A	0.003	1.003	0.983	1.023	0.2084	10	rs11970087	0.7647	6	138475041	A	G	0.2084	1.003	0.983	1.023	0.003	0.0101	85934	401577	6	138475041	6	138475041	*	rs11970087	R	6	138796178	chr6:138796178	rs11970087	a	g	0.2001	0.0289	0.008	0.0002814	138796178	138475041	6	138475041	6	138475041	*	R	0.29703	3.6125
6_138476193_T_C	rs4896363	6	138476193	T	C	0.005	1.00503	0.985222	1.02459	0.2127	11	rs4896363	0.6198	6	138476193	T	C	0.7873	0.995	0.976	1.015	-0.005	0.0101	85934	401577	6	138476193	6	138476193	*	rs4896363	Y	6	138797330	chr6:138797330	rs4896363	t	c	0.796	-0.0282	0.008	0.0003943	138797330	138476193	6	138476193	6	138476193	*	Y	0.49505	-3.525
6_138478117_G_A	rs71560673	6	138478117	G	A	0.0042	1.004	0.984	1.025	0.1926	10	rs71560673	0.6892	6	138478117	A	G	0.1926	1.004	0.984	1.025	0.0042	0.0104	85934	401577	6	138478117	6	138478117	*	rs71560673	R	6	138799254	chr6:138799254	rs71560673	a	g	0.1874	0.0298	0.0083	0.0003149	138799254	138478117	6	138478117	6	138478117	*	R	0.403846	3.59036
6_138478220_A_G	rs35202037	6	138478220	A	G	0.004	1.00402	0.984252	1.02459	0.204	11	rs35202037	0.6965	6	138478220	A	G	0.796	0.996	0.976	1.016	-0.004	0.0102	85934	401577	6	138478220	6	138478220	*	rs35202037	R	6	138799357	chr6:138799357	rs35202037	a	g	0.801	-0.0285	0.0081	0.0004077	138799357	138478220	6	138478220	6	138478220	*	R	0.392157	-3.51852
6_138478270_C_T	rs72973301	6	138478270	C	T	0.0123	1.012	0.99	1.035	0.1624	10	rs72973301	0.273	6	138478270	T	C	0.1624	1.012	0.99	1.035	0.0123	0.0112	85934	401577	6	138478270	6	138478270	*	rs72973301	Y	6	138799407	chr6:138799407	rs72973301	t	c	0.1527	0.0381	0.009	2.324e-05	138799407	138478270	6	138478270	6	138478270	*	Y	1.09821	4.23333
6_138478318_G_A	rs10499202	6	138478318	G	A	0.0041	1.004	0.984	1.024	0.2042	10	rs10499202	0.6869	6	138478318	A	G	0.2042	1.004	0.984	1.024	0.0041	0.0102	85934	401577	6	138478318	6	138478318	*	rs10499202	R	6	138799455	chr6:138799455	rs10499202	a	g	0.199	0.0287	0.0081	0.000371	138799455	138478318	6	138478318	6	138478318	*	R	0.401961	3.54321
6_138479553_C_A	rs79075200	6	138479553	C	A	0.0165	1.017	0.994	1.04	0.1464	10	rs79075200	0.1599	6	138479553	A	C	0.1464	1.017	0.994	1.04	0.0165	0.0117	85934	401577	6	138479553	6	138479553	*	rs79075200	M	6	138800690	chr6:138800690	rs79075200	a	c	0.1425	0.0387	0.0092	2.667e-05	138800690	138479553	6	138479553	6	138479553	*	M	1.41026	4.20652
6_138481249_T_C	rs58927523	6	138481249	T	C	0.0117	1.01215	0.990099	1.03413	0.1696	11	rs58927523	0.2895	6	138481249	T	C	0.8304	0.988	0.967	1.01	-0.0117	0.011	85934	401577	6	138481249	6	138481249	*	rs58927523	Y	6	138802386	chr6:138802386	rs58927523	t	c	0.8361	-0.0372	0.0088	2.34e-05	138802386	138481249	6	138481249	6	138481249	*	Y	1.06364	-4.22727
6_138481351_A_G	rs17727274	6	138481351	A	G	0.0127	1.01317	0.99108	1.0352	0.159	11	rs17727274	0.2605	6	138481351	A	G	0.841	0.987	0.966	1.009	-0.0127	0.0113	85934	401577	6	138481351	6	138481351	*	rs17727274	R	6	138802488	chr6:138802488	rs17727274	a	g	0.847	-0.0383	0.009	2.105e-05	138802488	138481351	6	138481351	6	138481351	*	R	1.12389	-4.25556
6_138497173_C_T	rs72975213	6	138497173	C	T	0.0107	1.011	0.986	1.037	0.1396	10	rs72975213	0.4062	6	138497173	T	C	0.1396	1.011	0.986	1.037	0.0107	0.0129	85934	401577	6	138497173	6	138497173	*	rs72975213	Y	6	138818310	chr6:138818310	rs72975213	t	c	0.1338	0.0404	0.0102	6.953e-05	138818310	138497173	6	138497173	6	138497173	*	Y	0.829457	3.96078
6_138530210_C_T	rs6919935	6	138530210	C	T	0.0096	1.01	0.993	1.026	0.4426	10	rs6919935	0.2465	6	138530210	T	C	0.4426	1.01	0.993	1.026	0.0096	0.0083	85934	401577	6	138530210	6	138530210	*	rs6919935	Y	6	138851347	chr6:138851347	rs6919935	t	c	0.4284	0.0261	0.0065	5.805e-05	138851347	138530210	6	138530210	6	138530210	*	Y	1.15663	4.01538
6_138534838_T_A	rs9376353	6	138534838	T	A	0.0109	1.011	0.995	1.028	0.4377	5	rs9376353	0.1911	6	138534838	A	T	0.4377	1.011	0.995	1.028	0.0109	0.0083	85934	401577	6	138534838	6	138534838	*	rs9376353	W	6	138855975	chr6:138855975	rs9376353	a	t	0.4237	0.0258	0.0065	7.056e-05	138855975	138534838	6	138534838	6	138534838	*	W	1.31325	3.96923
6_138536159_G_A	rs3923724	6	138536159	G	A	0.0082	1.008	0.992	1.025	0.4405	10	rs3923724	0.3221	6	138536159	A	G	0.4405	1.008	0.992	1.025	0.0082	0.0083	85934	401577	6	138536159	6	138536159	*	rs3923724	R	6	138857296	chr6:138857296	rs3923724	a	g	0.4256	0.026	0.0065	6.196e-05	138857296	138536159	6	138536159	6	138536159	*	R	0.987952	4
6_138536661_A_T	rs4243454	6	138536661	A	T	0.01	1.0101	0.994036	1.02669	0.4053	6	rs4243454	0.2346	6	138536661	A	T	0.5947	0.99	0.974	1.006	-0.01	0.0084	85934	401577	6	138536661	6	138536661	*	rs4243454	W	6	138857798	chr6:138857798	rs4243454	a	t	0.61	-0.028	0.0066	2.188e-05	138857798	138536661	6	138536661	6	138536661	*	W	1.19048	-4.24242
6_138536917_C_T	rs7765207	6	138536917	C	T	0.0101	1.01	0.994	1.027	0.4052	10	rs7765207	0.2287	6	138536917	T	C	0.4052	1.01	0.994	1.027	0.0101	0.0084	85934	401577	6	138536917	6	138536917	*	rs7765207	Y	6	138858054	chr6:138858054	rs7765207	t	c	0.3899	0.028	0.0066	2.188e-05	138858054	138536917	6	138536917	6	138536917	*	Y	1.20238	4.24242
6_138537254_G_A	rs6930810	6	138537254	G	A	0.0106	1.011	0.994	1.027	0.435	10	rs6930810	0.2043	6	138537254	A	G	0.435	1.011	0.994	1.027	0.0106	0.0083	85934	401577	6	138537254	6	138537254	*	rs6930810	R	6	138858391	chr6:138858391	rs6930810	a	g	0.4222	0.0248	0.0065	0.0001333	138858391	138537254	6	138537254	6	138537254	*	R	1.27711	3.81538
6_138614782_G_A	rs117871838	6	138614782	G	A	-0.0444	0.957	0.771	1.187	0.004	10	rs117871838	0.6868	6	138614782	A	G	0.004	0.957	0.771	1.187	-0.0444	0.1101	71269	366205	6	138614782	6	138614782	*	rs117871838	R	6	138935919	chr6:138935919	rs117871838	a	g	0.0327	0.2194	0.0627	0.0004683	138935919	138614782	6	138614782	6	138614782	*	R	-0.40327	3.4992
6_138645028_T_C	rs117287566	6	138645028	T	C	-0.0556	0.946074	0.762195	1.17371	0.004	11	rs117287566	0.6142	6	138645028	T	C	0.996	1.057	0.852	1.312	0.0556	0.1103	71269	366205	6	138645028	6	138645028	*	rs117287566	Y	6	138966165	chr6:138966165	rs117287566	t	c	0.9672	-0.2335	0.0628	0.0002017	138966165	138645028	6	138645028	6	138645028	*	Y	-0.50408	-3.71815
6_138755564_G_A	rs117968369	6	138755564	G	A	-0.0801	0.923	0.747	1.14	0.0045	10	rs117968369	0.4578	6	138755564	A	G	0.0045	0.923	0.747	1.14	-0.0801	0.1079	71269	366205	6	138755564	6	138755564	*	rs117968369	R	6	139076701	chr6:139076701	rs117968369	a	g	0.031	0.2433	0.0625	9.928e-05	139076701	138755564	6	138755564	6	138755564	*	R	-0.742354	3.8928
6_139020478_T_C	rs117184900	6	139020478	T	C	-0.0141	0.986193	0.809061	1.20192	0.0048	11	rs117184900	0.8888	6	139020478	T	C	0.9952	1.014	0.832	1.236	0.0141	0.1009	71269	366205	6	139020478	6	139020478	*	rs117184900	Y	6	139341615	chr6:139341615	rs117184900	t	c	0.9637	-0.2706	0.0594	5.161e-06	139341615	139020478	6	139020478	6	139020478	*	Y	-0.139742	-4.55556
6_139120575_C_T	rs184674228	6	139120575	C	T	-0.0434	0.958	0.77	1.191	0.004	10	rs184674228	0.6967	6	139120575	T	C	0.004	0.958	0.77	1.191	-0.0434	0.1113	71269	366205	6	139120575	6	139120575	*	rs184674228	Y	6	139441712	chr6:139441712	rs184674228	t	c	0.0331	0.2569	0.0638	5.603e-05	139441712	139120575	6	139120575	6	139120575	*	Y	-0.389937	4.02665
6_139182707_T_C	rs147790413	6	139182707	T	C	-0.0371	0.963391	0.774593	1.19904	0.004	11	rs147790413	0.7393	6	139182707	T	C	0.996	1.038	0.834	1.291	0.0371	0.1114	71269	366205	6	139182707	6	139182707	*	rs147790413	Y	6	139503844	chr6:139503844	rs147790413	t	c	0.9674	-0.2589	0.0642	5.488e-05	139503844	139182707	6	139182707	6	139182707	*	Y	-0.333034	-4.03271
6_139274776_C_T	rs139231405	6	139274776	C	T	0.0313	1.032	0.921	1.156	0.0088	10	rs139231405	0.5882	6	139274776	T	C	0.0088	1.032	0.921	1.156	0.0313	0.0578	85137	394391	6	139274776	6	139274776	*	rs139231405	Y	6	139595913	chr6:139595913	rs139231405	t	c	0.0093	-0.146	0.0415	0.0004295	139595913	139274776	6	139274776	6	139274776	*	Y	0.541522	-3.51807
6_139412918_T_C	rs185299103	6	139412918	T	C	-0.0945	0.909918	0.806452	1.02669	0.0057	11	rs185299103	0.125	6	139412918	T	C	0.9943	1.099	0.974	1.24	0.0945	0.0616	84867	399287	6	139412918	6	139412918	*	rs185299103	Y	6	139734055	chr6:139734055	rs185299103	t	c	0.9903	-0.1609	0.041	8.846e-05	139734055	139412918	6	139412918	6	139412918	*	Y	-1.53409	-3.92439
6_139423227_A_G	rs2041620	6	139423227	A	G	0.0065	1.00604	0.98912	1.02354	0.3408	11	rs2041620	0.4594	6	139423227	A	G	0.6592	0.994	0.977	1.011	-0.0065	0.0088	85934	401577	6	139423227	6	139423227	*	rs2041620	R	6	139744364	chr6:139744364	rs2041620	a	g	0.6493	-0.0255	0.0068	0.000179	139744364	139423227	6	139423227	6	139423227	*	R	0.738636	-3.75
6_139423344_C_T	rs4632908	6	139423344	C	T	0.0051	1.005	0.988	1.023	0.3318	10	rs4632908	0.5641	6	139423344	T	C	0.3318	1.005	0.988	1.023	0.0051	0.0088	85934	401577	6	139423344	6	139423344	*	rs4632908	Y	6	139744481	chr6:139744481	rs4632908	t	c	0.3385	0.0248	0.0068	0.0002684	139744481	139423344	6	139423344	6	139423344	*	Y	0.579545	3.64706
6_139446865_A_C	rs759102	6	139446865	A	C	0.0119	1.01215	0.995025	1.02881	0.368	11	rs759102	0.1606	6	139446865	A	C	0.632	0.988	0.972	1.005	-0.0119	0.0085	85934	401577	6	139446865	6	139446865	*	rs759102	M	6	139768002	chr6:139768002	rs759102	a	c	0.6405	0.0239	0.0067	0.0003616	139768002	139446865	6	139446865	6	139446865	*	M	1.4	3.56716
6_139503855_G_A	rs590015	6	139503855	G	A	0.0046	1.005	0.989	1.021	0.491	10	rs590015	0.5753	6	139503855	A	G	0.491	1.005	0.989	1.021	0.0046	0.0082	85934	401577	6	139503855	6	139503855	*	rs590015	V	6	139824992	chr6:139824992	rs590015	a	g	0.5038	0.0234	0.0064	0.0002485	139824992	139503855	6	139503855	6	139503855	*	V	0.560976	3.65625
6_139504743_T_C	rs2430189	6	139504743	T	C	-0.0057	0.994036	0.978474	1.0101	0.503	11	rs2430189	0.4867	6	139504743	T	C	0.497	1.006	0.99	1.022	0.0057	0.0082	85934	401577	6	139504743	6	139504743	*	rs2430189	H	6	139825880	chr6:139825880	rs2430189	t	c	0.5039	0.0239	0.0064	0.0001825	139825880	139504743	6	139504743	6	139504743	*	H	-0.695122	3.73438
6_139507779_A_G	rs3861397	6	139507779	A	G	0.0048	1.00503	0.988142	1.02249	0.3276	11	rs3861397	0.5801	6	139507779	A	G	0.6724	0.995	0.978	1.012	-0.0048	0.0087	85934	401577	6	139507779	6	139507779	*	rs3861397	R	6	139828916	chr6:139828916	rs3861397	a	g	0.6545	-0.0243	0.0067	0.0002875	139828916	139507779	6	139507779	6	139507779	*	R	0.551724	-3.62687
6_139508423_A_G	rs651837	6	139508423	A	G	-0.0061	0.994036	0.977517	1.0101	0.5886	11	rs651837	0.4583	6	139508423	A	G	0.4114	1.006	0.99	1.023	0.0061	0.0083	85934	401577	6	139508423	6	139508423	*	rs651837	R	6	139829560	chr6:139829560	rs651837	a	g	0.4196	0.0304	0.0065	2.827e-06	139829560	139508423	6	139508423	6	139508423	*	R	-0.73494	4.67692
6_139508529_C_T	rs605066	6	139508529	C	T	-0.0059	0.994	0.978	1.01	0.5895	10	rs605066	0.4719	6	139508529	T	C	0.5895	0.994	0.978	1.01	-0.0059	0.0083	85934	401577	6	139508529	6	139508529	*	rs605066	Y	6	139829666	chr6:139829666	rs605066	t	c	0.5804	-0.0303	0.0065	3.047e-06	139829666	139508529	6	139508529	6	139508529	*	Y	-0.710843	-4.66154
6_139509081_A_C	rs607342	6	139509081	A	C	-0.0059	0.994036	0.978474	1.0101	0.5875	11	rs607342	0.4761	6	139509081	A	C	0.4125	1.006	0.99	1.022	0.0059	0.0083	85934	401577	6	139509081	6	139509081	*	rs607342	M	6	139830218	chr6:139830218	rs607342	a	c	0.4196	0.0304	0.0064	1.938e-06	139830218	139509081	6	139509081	6	139509081	*	M	-0.710843	4.75
6_139510043_G_A	rs679582	6	139510043	G	A	-0.0047	0.995	0.979	1.012	0.6249	10	rs679582	0.5757	6	139510043	A	G	0.6249	0.995	0.979	1.012	-0.0047	0.0084	85934	401577	6	139510043	6	139510043	*	rs679582	R	6	139831180	chr6:139831180	rs679582	a	g	0.6171	-0.031	0.0066	2.606e-06	139831180	139510043	6	139510043	6	139510043	*	R	-0.559524	-4.69697
6_139510620_T_C	rs634869	6	139510620	T	C	-0.0061	0.994036	0.977517	1.0101	0.5877	11	rs634869	0.4582	6	139510620	T	C	0.4123	1.006	0.99	1.023	0.0061	0.0083	85934	401577	6	139510620	6	139510620	*	rs634869	Y	6	139831757	chr6:139831757	rs634869	t	c	0.4195	0.0305	0.0065	2.622e-06	139831757	139510620	6	139510620	6	139510620	*	Y	-0.73494	4.69231
6_139510844_T_C	rs635769	6	139510844	T	C	-0.0048	0.995025	0.979432	1.01215	0.6243	11	rs635769	0.5713	6	139510844	T	C	0.3757	1.005	0.988	1.021	0.0048	0.0084	85934	401577	6	139510844	6	139510844	*	rs635769	Y	6	139831981	chr6:139831981	rs635769	t	c	0.3827	0.0309	0.0066	2.807e-06	139831981	139510844	6	139510844	6	139510844	*	Y	-0.571429	4.68182
6_139512875_T_G	rs632057	6	139512875	T	G	-0.0045	0.995025	0.979432	1.01215	0.6288	11	rs632057	0.5938	6	139512875	T	G	0.3712	1.005	0.988	1.021	0.0045	0.0084	85934	401577	6	139512875	6	139512875	*	rs632057	K	6	139834012	chr6:139834012	rs632057	t	g	0.3827	0.0306	0.0066	3.501e-06	139834012	139512875	6	139512875	6	139512875	*	K	-0.535714	4.63636
6_139513732_G_A	rs654689	6	139513732	G	A	-0.0061	0.994	0.978	1.01	0.5881	10	rs654689	0.4611	6	139513732	A	G	0.5881	0.994	0.978	1.01	-0.0061	0.0083	85934	401577	6	139513732	6	139513732	*	rs654689	R	6	139834869	chr6:139834869	rs654689	a	g	0.5805	-0.0303	0.0065	3.047e-06	139834869	139513732	6	139513732	6	139513732	*	R	-0.73494	-4.66154
6_139514361_T_C	rs17585887	6	139514361	T	C	-0.0065	0.993049	0.977517	1.0101	0.5885	11	rs17585887	0.4333	6	139514361	T	C	0.4115	1.007	0.99	1.023	0.0065	0.0083	85934	401577	6	139514361	6	139514361	*	rs17585887	Y	6	139835498	chr6:139835498	rs17585887	t	c	0.4192	0.0303	0.0065	3.047e-06	139835498	139514361	6	139514361	6	139514361	*	Y	-0.783133	4.66154
6_139514467_T_G	rs17585915	6	139514467	T	G	-0.0065	0.993049	0.977517	1.0101	0.5885	11	rs17585915	0.4351	6	139514467	T	G	0.4115	1.007	0.99	1.023	0.0065	0.0083	85934	401577	6	139514467	6	139514467	*	rs17585915	K	6	139835604	chr6:139835604	rs17585915	t	g	0.4192	0.0303	0.0065	3.047e-06	139835604	139514467	6	139514467	6	139514467	*	K	-0.783133	4.66154
6_139514552_C_T	rs668459	6	139514552	C	T	-0.0068	0.993	0.977	1.009	0.5923	10	rs668459	0.4076	6	139514552	T	C	0.5923	0.993	0.977	1.009	-0.0068	0.0082	85934	401577	6	139514552	6	139514552	*	rs668459	Y	6	139835689	chr6:139835689	rs668459	t	c	0.5805	-0.0306	0.0065	2.431e-06	139835689	139514552	6	139514552	6	139514552	*	Y	-0.829268	-4.70769
6_139515425_G_A	rs672457	6	139515425	G	A	-0.0065	0.994	0.977	1.01	0.5886	10	rs672457	0.4309	6	139515425	A	G	0.5886	0.994	0.977	1.01	-0.0065	0.0083	85934	401577	6	139515425	6	139515425	*	rs672457	R	6	139836562	chr6:139836562	rs672457	a	g	0.5808	-0.0305	0.0065	2.622e-06	139836562	139515425	6	139515425	6	139515425	*	R	-0.783133	-4.69231
6_139515991_T_C	rs11155073	6	139515991	T	C	-0.0065	0.993049	0.977517	1.0101	0.5885	11	rs11155073	0.4296	6	139515991	T	C	0.4115	1.007	0.99	1.023	0.0065	0.0083	85934	401577	6	139515991	6	139515991	*	rs11155073	Y	6	139837128	chr6:139837128	rs11155073	t	c	0.4192	0.0305	0.0065	2.622e-06	139837128	139515991	6	139515991	6	139515991	*	Y	-0.783133	4.69231
6_139517282_C_A	rs628751	6	139517282	C	A	-0.0077	0.992	0.977	1.008	0.5183	10	rs628751	0.3409	6	139517282	A	C	0.5183	0.992	0.977	1.008	-0.0077	0.0081	85934	401577	6	139517282	6	139517282	*	rs628751	M	6	139838419	chr6:139838419	rs628751	a	c	0.5167	-0.0241	0.0064	0.0001611	139838419	139517282	6	139517282	6	139517282	*	M	-0.950617	-3.76562
6_139517573_T_C	rs4896468	6	139517573	T	C	0.0065	1.00604	0.98912	1.02354	0.3271	11	rs4896468	0.4552	6	139517573	T	C	0.6729	0.994	0.977	1.011	-0.0065	0.0087	85934	401577	6	139517573	6	139517573	*	rs4896468	Y	6	139838710	chr6:139838710	rs4896468	t	c	0.6551	-0.0246	0.0067	0.0002415	139838710	139517573	6	139517573	6	139517573	*	Y	0.747126	-3.67164
6_139518286_C_A	rs643381	6	139518286	C	A	-0.0076	0.992	0.977	1.009	0.5155	10	rs643381	0.3529	6	139518286	A	C	0.5155	0.992	0.977	1.009	-0.0076	0.0082	85934	401577	6	139518286	6	139518286	*	rs643381	V	6	139839423	chr6:139839423	rs643381	a	c	0.515	-0.0238	0.0066	0.0003084	139839423	139518286	6	139518286	6	139518286	*	V	-0.926829	-3.60606
6_139518361_G_C	rs608736	6	139518361	G	C	-0.0076	0.992	0.977	1.009	0.5156	5	rs608736	0.3495	6	139518361	C	G	0.5156	0.992	0.977	1.009	-0.0076	0.0082	85934	401577	6	139518361	6	139518361	*	rs608736	B	6	139839498	chr6:139839498	rs608736	c	g	0.5165	-0.0239	0.0064	0.0001825	139839498	139518361	6	139518361	6	139518361	*	B	-0.926829	-3.73438
6_139518823_T_C	rs589235	6	139518823	T	C	-0.0074	0.993049	0.976562	1.00908	0.5156	11	rs589235	0.3647	6	139518823	T	C	0.4844	1.007	0.991	1.024	0.0074	0.0082	85934	401577	6	139518823	6	139518823	*	rs589235	Y	6	139839960	chr6:139839960	rs589235	t	c	0.4835	0.024	0.0064	0.0001715	139839960	139518823	6	139518823	6	139518823	*	Y	-0.902439	3.75
6_139519556_A_C	rs592423	6	139519556	A	C	-0.0063	0.994036	0.977517	1.0101	0.5547	11	rs592423	0.4372	6	139519556	A	C	0.4453	1.006	0.99	1.023	0.0063	0.0082	85934	401577	6	139519556	6	139519556	*	rs592423	M	6	139840693	chr6:139840693	rs592423	a	c	0.4538	0.0272	0.0064	2.056e-05	139840693	139519556	6	139519556	6	139519556	*	M	-0.768293	4.25
6_139522213_A_C	rs635243	6	139522213	A	C	-0.0051	0.995025	0.979432	1.01112	0.5188	11	rs635243	0.5363	6	139522213	A	C	0.4812	1.005	0.989	1.021	0.0051	0.0082	85934	401577	6	139522213	6	139522213	*	rs635243	M	6	139843350	chr6:139843350	rs635243	a	c	0.4793	0.0252	0.0064	7.96e-05	139843350	139522213	6	139522213	6	139522213	*	M	-0.621951	3.9375
6_139522446_T_C	rs636202	6	139522446	T	C	-0.0066	0.993049	0.977517	1.00908	0.5157	11	rs636202	0.422	6	139522446	T	C	0.4843	1.007	0.991	1.023	0.0066	0.0082	85934	401577	6	139522446	6	139522446	*	rs636202	Y	6	139843583	chr6:139843583	rs636202	t	c	0.4829	0.0241	0.0064	0.0001611	139843583	139522446	6	139522446	6	139522446	*	Y	-0.804878	3.76562
6_139522650_A_G	rs4896469	6	139522650	A	G	0.0063	1.00604	0.98912	1.02354	0.3269	11	rs4896469	0.4693	6	139522650	A	G	0.6731	0.994	0.977	1.011	-0.0063	0.0087	85934	401577	6	139522650	6	139522650	*	rs4896469	R	6	139843787	chr6:139843787	rs4896469	a	g	0.6558	-0.0249	0.0067	0.0002025	139843787	139522650	6	139522650	6	139522650	*	R	0.724138	-3.71642
6_139523131_C_T	rs9800462	6	139523131	C	T	0.0061	1.006	0.989	1.023	0.3241	10	rs9800462	0.4828	6	139523131	T	C	0.3241	1.006	0.989	1.023	0.0061	0.0087	85934	401577	6	139523131	6	139523131	*	rs9800462	Y	6	139844268	chr6:139844268	rs9800462	t	c	0.344	0.0239	0.0067	0.0003616	139844268	139523131	6	139523131	6	139523131	*	Y	0.701149	3.56716
6_139523292_G_A	rs590856	6	139523292	G	A	-0.0068	0.993	0.977	1.009	0.5532	10	rs590856	0.4061	6	139523292	A	G	0.5532	0.993	0.977	1.009	-0.0068	0.0082	85934	401577	6	139523292	6	139523292	*	rs590856	R	6	139844429	chr6:139844429	rs590856	a	g	0.5458	-0.0273	0.0064	1.916e-05	139844429	139523292	6	139523292	6	139523292	*	R	-0.829268	-4.26562
6_139686740_T_C	rs17069206	6	139686740	T	C	0.0102	1.0101	0.986193	1.0352	0.1249	11	rs17069206	0.4098	6	139686740	T	C	0.8751	0.99	0.966	1.014	-0.0102	0.0124	85934	401577	6	139686740	6	139686740	*	rs17069206	Y	6	140007877	chr6:140007877	rs17069206	t	c	0.8811	-0.0415	0.0098	2.48e-05	140007877	139686740	6	139686740	6	139686740	*	Y	0.822581	-4.23469
6_139694194_T_C	rs9399292	6	139694194	T	C	0.0127	1.01317	0.988142	1.03842	0.121	11	rs9399292	0.3108	6	139694194	T	C	0.879	0.987	0.963	1.012	-0.0127	0.0125	85934	401577	6	139694194	6	139694194	*	rs9399292	Y	6	140015331	chr6:140015331	rs9399292	t	c	0.8837	-0.0404	0.0099	4.873e-05	140015331	139694194	6	139694194	6	139694194	*	Y	1.016	-4.08081
6_139706338_G_T	rs10499212	6	139706338	G	T	0.0137	1.014	0.973	1.056	0.0398	10	rs10499212	0.5144	6	139706338	T	G	0.0398	1.014	0.973	1.056	0.0137	0.021	85934	401577	6	139706338	6	139706338	*	rs10499212	K	6	140027475	chr6:140027475	rs10499212	t	g	0.038	0.0596	0.0169	0.0004068	140027475	139706338	6	139706338	6	139706338	*	K	0.652381	3.52663
6_139706699_T_C	rs9321752	6	139706699	T	C	0.0153	1.01523	0.990099	1.04167	0.1141	11	rs9321752	0.2323	6	139706699	T	C	0.8859	0.985	0.96	1.01	-0.0153	0.0128	85934	401577	6	139706699	6	139706699	*	rs9321752	Y	6	140027836	chr6:140027836	rs9321752	t	c	0.8895	-0.0419	0.0102	3.698e-05	140027836	139706699	6	139706699	6	139706699	*	Y	1.19531	-4.10784
6_139715976_A_G	rs28371121	6	139715976	A	G	0.0154	1.01523	0.990099	1.04167	0.1139	11	rs28371121	0.2324	6	139715976	A	G	0.8861	0.985	0.96	1.01	-0.0154	0.0129	85934	401577	6	139715976	6	139715976	*	rs28371121	R	6	140037113	chr6:140037113	rs28371121	a	g	0.8895	-0.0423	0.0102	3.114e-05	140037113	139715976	6	139715976	6	139715976	*	R	1.1938	-4.14706
6_139730230_C_T	rs9373246	6	139730230	C	T	0.0149	1.015	0.99	1.041	0.1139	10	rs9373246	0.246	6	139730230	T	C	0.1139	1.015	0.99	1.041	0.0149	0.0129	85934	401577	6	139730230	6	139730230	*	rs9373246	Y	6	140051367	chr6:140051367	rs9373246	t	c	0.1106	0.042	0.0102	3.543e-05	140051367	139730230	6	139730230	6	139730230	*	Y	1.15504	4.11765
6_139731963_G_A	rs73558032	6	139731963	G	A	-0.0031	0.997	0.977	1.017	0.2003	10	rs73558032	0.76	6	139731963	A	G	0.2003	0.997	0.977	1.017	-0.0031	0.0102	85934	401577	6	139731963	6	139731963	*	rs73558032	R	6	140053100	chr6:140053100	rs73558032	a	g	0.1854	0.0291	0.0083	0.0004346	140053100	139731963	6	139731963	6	139731963	*	R	-0.303922	3.50602
6_139737121_C_A	rs12664473	6	139737121	C	A	-0.0024	0.998	0.978	1.018	0.2005	10	rs12664473	0.8105	6	139737121	A	C	0.2005	0.998	0.978	1.018	-0.0024	0.0102	85934	401577	6	139737121	6	139737121	*	rs12664473	M	6	140058258	chr6:140058258	rs12664473	a	c	0.1855	0.0289	0.0082	0.0004021	140058258	139737121	6	139737121	6	139737121	*	M	-0.235294	3.52439
6_139747848_C_A	rs9385876	6	139747848	C	A	0.0143	1.014	0.989	1.04	0.1141	10	rs9385876	0.2666	6	139747848	A	C	0.1141	1.014	0.989	1.04	0.0143	0.0129	85934	401577	6	139747848	6	139747848	*	rs9385876	M	6	140068985	chr6:140068985	rs9385876	a	c	0.1103	0.0374	0.0102	0.000231	140068985	139747848	6	139747848	6	139747848	*	M	1.10853	3.66667
6_139763969_A_T	rs9403116	6	139763969	A	T	0.0136	1.0142	0.988142	1.0395	0.1142	6	rs9403116	0.2909	6	139763969	A	T	0.8858	0.986	0.962	1.012	-0.0136	0.0129	85934	401577	6	139763969	6	139763969	*	rs9403116	W	6	140085106	chr6:140085106	rs9403116	a	t	0.8896	-0.0378	0.0102	0.0001977	140085106	139763969	6	139763969	6	139763969	*	W	1.05426	-3.70588
6_139766170_G_C	rs9389717	6	139766170	G	C	0.0143	1.014	0.989	1.04	0.1142	5	rs9389717	0.2668	6	139766170	C	G	0.1142	1.014	0.989	1.04	0.0143	0.0129	85934	401577	6	139766170	6	139766170	*	rs9389717	S	6	140087307	chr6:140087307	rs9389717	c	g	0.1099	0.0454	0.0106	1.761e-05	140087307	139766170	6	139766170	6	139766170	*	S	1.10853	4.28302
6_139774089_G_A	rs9376463	6	139774089	G	A	0.0106	1.011	0.986	1.036	0.12	10	rs9376463	0.4	6	139774089	A	G	0.12	1.011	0.986	1.036	0.0106	0.0126	85934	401577	6	139774089	6	139774089	*	rs9376463	R	6	140095226	chr6:140095226	rs9376463	a	g	0.1171	0.0352	0.0099	0.0004019	140095226	139774089	6	139774089	6	139774089	*	R	0.84127	3.55556
6_139777580_T_C	rs9376464	6	139777580	T	C	0.0101	1.0101	0.985222	1.0352	0.1202	11	rs9376464	0.4212	6	139777580	T	C	0.8798	0.99	0.966	1.015	-0.0101	0.0126	85934	401577	6	139777580	6	139777580	*	rs9376464	Y	6	140098717	chr6:140098717	rs9376464	t	c	0.8827	-0.0349	0.0099	0.0004503	140098717	139777580	6	139777580	6	139777580	*	Y	0.801587	-3.52525
6_139833810_G_T	rs79115382	6	139833810	G	T	0.0197	1.02	0.953	1.092	0.0148	10	rs79115382	0.5718	6	139833810	T	G	0.0148	1.02	0.953	1.092	0.0197	0.0348	85502	400497	6	139833810	6	139833810	*	rs79115382	K	6	140154947	chr6:140154947	rs79115382	t	g	0.0165	0.0925	0.0262	0.0004096	140154947	139833810	6	139833810	6	139833810	*	K	0.566092	3.53053
6_139895926_A_G	rs610480	6	139895926	A	G	0.0082	1.00806	0.98912	1.02775	0.7683	11	rs610480	0.397	6	139895926	A	G	0.2317	0.992	0.973	1.011	-0.0082	0.0097	85934	401577	6	139895926	6	139895926	*	rs610480	R	6	140217063	chr6:140217063	rs610480	a	g	0.2372	-0.0291	0.0075	0.0001133	140217063	139895926	6	139895926	6	139895926	*	R	0.845361	-3.88
6_139917017_C_G	rs76084549	6	139917017	C	G	0.0241	1.02459	0.956938	1.09649	0.0148	6	rs76084549	0.4895	6	139917017	C	G	0.9852	0.976	0.912	1.045	-0.0241	0.0349	85502	400497	6	139917017	6	139917017	*	rs76084549	S	6	140238154	chr6:140238154	rs76084549	c	g	0.9835	-0.0954	0.026	0.0002388	140238154	139917017	6	139917017	6	139917017	*	S	0.690544	-3.66923
6_139928329_G_A	rs616279	6	139928329	G	A	0.0085	1.009	0.991	1.027	0.736	10	rs616279	0.3569	6	139928329	A	G	0.736	1.009	0.991	1.027	0.0085	0.0092	85934	401577	6	139928329	6	139928329	*	rs616279	R	6	140249466	chr6:140249466	rs616279	a	g	0.7291	0.034	0.0072	2.523e-06	140249466	139928329	6	139928329	6	139928329	*	R	0.923913	4.72222
6_139928807_C_T	rs587235	6	139928807	C	T	0.0088	1.009	0.991	1.027	0.7323	10	rs587235	0.3425	6	139928807	T	C	0.7323	1.009	0.991	1.027	0.0088	0.0092	85934	401577	6	139928807	6	139928807	*	rs587235	Y	6	140249944	chr6:140249944	rs587235	t	c	0.7278	0.0344	0.0072	1.921e-06	140249944	139928807	6	139928807	6	139928807	*	Y	0.956522	4.77778
6_139929319_G_A	rs584995	6	139929319	G	A	0.0064	1.006	0.989	1.024	0.684	10	rs584995	0.467	6	139929319	A	G	0.684	1.006	0.989	1.024	0.0064	0.0088	85934	401577	6	139929319	6	139929319	*	rs584995	R	6	140250456	chr6:140250456	rs584995	a	g	0.6771	0.0266	0.0068	9.287e-05	140250456	139929319	6	139929319	6	139929319	*	R	0.727273	3.91176
6_139929531_G_C	rs599378	6	139929531	G	C	0.0088	1.009	0.991	1.027	0.7327	5	rs599378	0.3399	6	139929531	C	G	0.7327	1.009	0.991	1.027	0.0088	0.0092	85934	401577	6	139929531	6	139929531	*	rs599378	S	6	140250668	chr6:140250668	rs599378	c	g	0.7281	0.0342	0.0072	2.202e-06	140250668	139929531	6	139929531	6	139929531	*	S	0.956522	4.75
6_139929586_G_A	rs681235	6	139929586	G	A	0.0091	1.009	0.991	1.028	0.7322	10	rs681235	0.3241	6	139929586	A	G	0.7322	1.009	0.991	1.028	0.0091	0.0092	85934	401577	6	139929586	6	139929586	*	rs681235	R	6	140250723	chr6:140250723	rs681235	a	g	0.728	0.0344	0.0072	1.921e-06	140250723	139929586	6	139929586	6	139929586	*	R	0.98913	4.77778
6_139929742_C_T	rs598498	6	139929742	C	T	0.0089	1.009	0.991	1.027	0.7323	10	rs598498	0.3336	6	139929742	T	C	0.7323	1.009	0.991	1.027	0.0089	0.0092	85934	401577	6	139929742	6	139929742	*	rs598498	Y	6	140250879	chr6:140250879	rs598498	t	c	0.7281	0.0343	0.0072	2.057e-06	140250879	139929742	6	139929742	6	139929742	*	Y	0.967391	4.76389
6_139929815_T_A	rs680290	6	139929815	T	A	0.0089	1.009	0.991	1.027	0.7324	5	rs680290	0.3336	6	139929815	A	T	0.7324	1.009	0.991	1.027	0.0089	0.0092	85934	401577	6	139929815	6	139929815	*	rs680290	W	6	140250952	chr6:140250952	rs680290	a	t	0.7281	0.0343	0.0072	2.057e-06	140250952	139929815	6	139929815	6	139929815	*	W	0.967391	4.76389
6_139929896_A_G	rs679849	6	139929896	A	G	0.0089	1.00908	0.99108	1.02775	0.7326	11	rs679849	0.3369	6	139929896	A	G	0.2674	0.991	0.973	1.009	-0.0089	0.0092	85934	401577	6	139929896	6	139929896	*	rs679849	R	6	140251033	chr6:140251033	rs679849	a	g	0.2713	-0.0339	0.0072	2.7e-06	140251033	139929896	6	139929896	6	139929896	*	R	0.967391	-4.70833
6_139930155_T_C	rs586246	6	139930155	T	C	0.0089	1.00908	0.99108	1.02775	0.733	11	rs586246	0.3372	6	139930155	T	C	0.267	0.991	0.973	1.009	-0.0089	0.0092	85934	401577	6	139930155	6	139930155	*	rs586246	Y	6	140251292	chr6:140251292	rs586246	t	c	0.2718	-0.0335	0.0072	3.535e-06	140251292	139930155	6	139930155	6	139930155	*	Y	0.967391	-4.65278
6_139931768_A_G	rs650774	6	139931768	A	G	0.0069	1.00705	0.990099	1.02459	0.6846	11	rs650774	0.4337	6	139931768	A	G	0.3154	0.993	0.976	1.01	-0.0069	0.0088	85934	401577	6	139931768	6	139931768	*	rs650774	R	6	140252905	chr6:140252905	rs650774	a	g	0.3227	-0.0263	0.0068	0.0001113	140252905	139931768	6	139931768	6	139931768	*	R	0.784091	-3.86765
6_139931995_C_T	rs648510	6	139931995	C	T	0.0068	1.007	0.99	1.024	0.6845	10	rs648510	0.4369	6	139931995	T	C	0.6845	1.007	0.99	1.024	0.0068	0.0088	85934	401577	6	139931995	6	139931995	*	rs648510	Y	6	140253132	chr6:140253132	rs648510	t	c	0.6772	0.0264	0.0068	0.0001048	140253132	139931995	6	139931995	6	139931995	*	Y	0.772727	3.88235
6_139932383_T_G	rs647968	6	139932383	T	G	0.0093	1.00908	0.99108	1.02775	0.7329	11	rs647968	0.3159	6	139932383	T	G	0.2671	0.991	0.973	1.009	-0.0093	0.0092	85934	401577	6	139932383	6	139932383	*	rs647968	K	6	140253520	chr6:140253520	rs647968	t	g	0.2713	-0.0341	0.0072	2.358e-06	140253520	139932383	6	139932383	6	139932383	*	K	1.01087	-4.73611
6_139933624_T_A	rs622216	6	139933624	T	A	0.0076	1.008	0.99	1.026	0.7283	5	rs622216	0.4086	6	139933624	A	T	0.7283	1.008	0.99	1.026	0.0076	0.0092	85934	401577	6	139933624	6	139933624	*	rs622216	W	6	140254761	chr6:140254761	rs622216	a	t	0.7231	0.0329	0.0071	3.82e-06	140254761	139933624	6	139933624	6	139933624	*	W	0.826087	4.6338
6_139934439_C_A	rs618515	6	139934439	C	A	0.009	1.009	0.991	1.027	0.733	10	rs618515	0.3299	6	139934439	A	C	0.733	1.009	0.991	1.027	0.009	0.0092	85934	401577	6	139934439	6	139934439	*	rs618515	M	6	140255576	chr6:140255576	rs618515	a	c	0.7279	0.0342	0.0072	2.202e-06	140255576	139934439	6	139934439	6	139934439	*	M	0.978261	4.75
6_139935720_A_G	rs592056	6	139935720	A	G	0.0091	1.00908	0.99108	1.02775	0.7336	11	rs592056	0.3224	6	139935720	A	G	0.2664	0.991	0.973	1.009	-0.0091	0.0092	85934	401577	6	139935720	6	139935720	*	rs592056	R	6	140256857	chr6:140256857	rs592056	a	g	0.2713	-0.0339	0.0072	2.7e-06	140256857	139935720	6	139935720	6	139935720	*	R	0.98913	-4.70833
6_139936219_G_A	rs856646	6	139936219	G	A	0.009	1.009	0.991	1.027	0.733	10	rs856646	0.3282	6	139936219	A	G	0.733	1.009	0.991	1.027	0.009	0.0092	85934	401577	6	139936219	6	139936219	*	rs856646	R	6	140257356	chr6:140257356	rs856646	a	g	0.7287	0.0341	0.0072	2.358e-06	140257356	139936219	6	139936219	6	139936219	*	R	0.978261	4.73611
6_139937560_C_T	rs7743374	6	139937560	C	T	0.0066	1.007	0.989	1.024	0.6848	10	rs7743374	0.4507	6	139937560	T	C	0.6848	1.007	0.989	1.024	0.0066	0.0088	85934	401577	6	139937560	6	139937560	*	rs7743374	Y	6	140258697	chr6:140258697	rs7743374	t	c	0.6774	0.0269	0.0068	7.731e-05	140258697	139937560	6	139937560	6	139937560	*	Y	0.75	3.95588
6_139937563_G_T	rs7743656	6	139937563	G	T	0.0083	1.008	0.99	1.027	0.7341	10	rs7743656	0.3692	6	139937563	T	G	0.7341	1.008	0.99	1.027	0.0083	0.0092	85934	401577	6	139937563	6	139937563	*	rs7743656	K	6	140258700	chr6:140258700	rs7743656	t	g	0.7284	0.0343	0.0072	2.057e-06	140258700	139937563	6	139937563	6	139937563	*	K	0.902174	4.76389
6_139940730_G_A	rs609488	6	139940730	G	A	0.0048	1.005	0.988	1.022	0.6887	10	rs609488	0.5867	6	139940730	A	G	0.6887	1.005	0.988	1.022	0.0048	0.0088	85934	401577	6	139940730	6	139940730	*	rs609488	R	6	140261867	chr6:140261867	rs609488	a	g	0.679	0.0271	0.0069	8.794e-05	140261867	139940730	6	139940730	6	139940730	*	R	0.545455	3.92754
6_139941229_A_G	rs607284	6	139941229	A	G	0.0049	1.00503	0.988142	1.02249	0.6868	11	rs607284	0.5758	6	139941229	A	G	0.3132	0.995	0.978	1.012	-0.0049	0.0088	85934	401577	6	139941229	6	139941229	*	rs607284	R	6	140262366	chr6:140262366	rs607284	a	g	0.3208	-0.0277	0.0068	4.698e-05	140262366	139941229	6	139941229	6	139941229	*	R	0.556818	-4.07353
6_139941857_C_T	rs603310	6	139941857	C	T	0.005	1.005	0.988	1.022	0.6867	10	rs603310	0.572	6	139941857	T	C	0.6867	1.005	0.988	1.022	0.005	0.0088	85934	401577	6	139941857	6	139941857	*	rs603310	Y	6	140262994	chr6:140262994	rs603310	t	c	0.6793	0.0274	0.0068	5.672e-05	140262994	139941857	6	139941857	6	139941857	*	Y	0.568182	4.02941
6_139942206_C_T	rs1028469	6	139942206	C	T	0.007	1.007	0.989	1.025	0.7356	10	rs1028469	0.4467	6	139942206	T	C	0.7356	1.007	0.989	1.025	0.007	0.0092	85934	401577	6	139942206	6	139942206	*	rs1028469	Y	6	140263343	chr6:140263343	rs1028469	t	c	0.7298	0.0352	0.0072	1.103e-06	140263343	139942206	6	139942206	6	139942206	*	Y	0.76087	4.88889
6_139942224_T_A	rs592440	6	139942224	T	A	0.0048	1.005	0.988	1.022	0.687	5	rs592440	0.5837	6	139942224	A	T	0.687	1.005	0.988	1.022	0.0048	0.0088	85934	401577	6	139942224	6	139942224	*	rs592440	W	6	140263361	chr6:140263361	rs592440	a	t	0.6792	0.0277	0.0068	4.698e-05	140263361	139942224	6	139942224	6	139942224	*	W	0.545455	4.07353
6_139943184_C_G	rs1953789	6	139943184	C	G	-0.0156	0.984252	0.965251	1.00402	0.2017	6	rs1953789	0.1227	6	139943184	C	G	0.7983	1.016	0.996	1.036	0.0156	0.0101	85934	401577	6	139943184	6	139943184	*	rs1953789	S	6	140264321	chr6:140264321	rs1953789	c	g	0.7873	0.0377	0.0079	1.579e-06	140264321	139943184	6	139943184	6	139943184	*	S	-1.54455	4.77215
6_139943247_A_T	rs1953788	6	139943247	A	T	-0.0148	0.985222	0.966184	1.00503	0.2006	6	rs1953788	0.1425	6	139943247	A	T	0.7994	1.015	0.995	1.035	0.0148	0.0101	85934	401577	6	139943247	6	139943247	*	rs1953788	W	6	140264384	chr6:140264384	rs1953788	a	t	0.7875	0.0378	0.0079	1.482e-06	140264384	139943247	6	139943247	6	139943247	*	W	-1.46535	4.78481
6_139943952_T_C	rs12526885	6	139943952	T	C	-0.0158	0.984252	0.965251	1.00402	0.2018	11	rs12526885	0.1171	6	139943952	T	C	0.7982	1.016	0.996	1.036	0.0158	0.0101	85934	401577	6	139943952	6	139943952	*	rs12526885	Y	6	140265089	chr6:140265089	rs12526885	t	c	0.7874	0.0376	0.0079	1.683e-06	140265089	139943952	6	139943952	6	139943952	*	Y	-1.56436	4.75949
6_139944025_C_T	rs12525047	6	139944025	C	T	-0.0159	0.984	0.965	1.004	0.202	10	rs12525047	0.1134	6	139944025	T	C	0.202	0.984	0.965	1.004	-0.0159	0.0101	85934	401577	6	139944025	6	139944025	*	rs12525047	Y	6	140265162	chr6:140265162	rs12525047	t	c	0.2126	-0.0375	0.0079	1.793e-06	140265162	139944025	6	139944025	6	139944025	*	Y	-1.57426	-4.74684
6_139945646_G_A	rs9399298	6	139945646	G	A	-0.0158	0.984	0.965	1.004	0.2018	10	rs9399298	0.1166	6	139945646	A	G	0.2018	0.984	0.965	1.004	-0.0158	0.0101	85934	401577	6	139945646	6	139945646	*	rs9399298	R	6	140266783	chr6:140266783	rs9399298	a	g	0.2126	-0.0376	0.0079	1.683e-06	140266783	139945646	6	139945646	6	139945646	*	R	-1.56436	-4.75949
6_139949013_C_T	rs9385888	6	139949013	C	T	-0.0157	0.984	0.965	1.004	0.2018	10	rs9385888	0.1187	6	139949013	T	C	0.2018	0.984	0.965	1.004	-0.0157	0.0101	85934	401577	6	139949013	6	139949013	*	rs9385888	Y	6	140270150	chr6:140270150	rs9385888	t	c	0.2126	-0.0376	0.0079	1.683e-06	140270150	139949013	6	139949013	6	139949013	*	Y	-1.55446	-4.75949
6_139949118_G_A	rs9373255	6	139949118	G	A	-0.0156	0.985	0.965	1.004	0.2018	10	rs9373255	0.1207	6	139949118	A	G	0.2018	0.985	0.965	1.004	-0.0156	0.0101	85934	401577	6	139949118	6	139949118	*	rs9373255	R	6	140270255	chr6:140270255	rs9373255	a	g	0.2126	-0.0376	0.0079	1.683e-06	140270255	139949118	6	139949118	6	139949118	*	R	-1.54455	-4.75949
6_139949521_G_A	rs9376482	6	139949521	G	A	-0.0158	0.984	0.965	1.004	0.2019	10	rs9376482	0.1161	6	139949521	A	G	0.2019	0.984	0.965	1.004	-0.0158	0.0101	85934	401577	6	139949521	6	139949521	*	rs9376482	R	6	140270658	chr6:140270658	rs9376482	a	g	0.2126	-0.0376	0.0079	1.683e-06	140270658	139949521	6	139949521	6	139949521	*	R	-1.56436	-4.75949
6_139953462_A_T	rs6926807	6	139953462	A	T	-0.0159	0.984252	0.965251	1.00402	0.2018	6	rs6926807	0.1149	6	139953462	A	T	0.7982	1.016	0.996	1.036	0.0159	0.0101	85934	401577	6	139953462	6	139953462	*	rs6926807	W	6	140274599	chr6:140274599	rs6926807	a	t	0.7872	0.0377	0.0079	1.579e-06	140274599	139953462	6	139953462	6	139953462	*	W	-1.57426	4.77215
6_139954016_G_A	rs12663217	6	139954016	G	A	-0.0155	0.985	0.965	1.004	0.2018	10	rs12663217	0.1232	6	139954016	A	G	0.2018	0.985	0.965	1.004	-0.0155	0.0101	85934	401577	6	139954016	6	139954016	*	rs12663217	R	6	140275153	chr6:140275153	rs12663217	a	g	0.2128	-0.0376	0.0079	1.683e-06	140275153	139954016	6	139954016	6	139954016	*	R	-1.53465	-4.75949
6_139958137_C_T	rs9399299	6	139958137	C	T	-0.0148	0.985	0.966	1.005	0.2008	10	rs9399299	0.1414	6	139958137	T	C	0.2008	0.985	0.966	1.005	-0.0148	0.0101	85934	401577	6	139958137	6	139958137	*	rs9399299	Y	6	140279274	chr6:140279274	rs9399299	t	c	0.2126	-0.038	0.0079	1.304e-06	140279274	139958137	6	139958137	6	139958137	*	Y	-1.46535	-4.81013
6_139959883_G_A	rs12663483	6	139959883	G	A	-0.0155	0.985	0.965	1.004	0.2021	10	rs12663483	0.1248	6	139959883	A	G	0.2021	0.985	0.965	1.004	-0.0155	0.0101	85934	401577	6	139959883	6	139959883	*	rs12663483	R	6	140281020	chr6:140281020	rs12663483	a	g	0.2129	-0.0377	0.0079	1.579e-06	140281020	139959883	6	139959883	6	139959883	*	R	-1.53465	-4.77215
6_139961988_G_A	rs13204837	6	139961988	G	A	-0.0154	0.985	0.965	1.004	0.2019	10	rs13204837	0.127	6	139961988	A	G	0.2019	0.985	0.965	1.004	-0.0154	0.0101	85934	401577	6	139961988	6	139961988	*	rs13204837	R	6	140283125	chr6:140283125	rs13204837	a	g	0.2129	-0.0378	0.0079	1.482e-06	140283125	139961988	6	139961988	6	139961988	*	R	-1.52475	-4.78481
6_139968252_C_T	rs62429515	6	139968252	C	T	-0.0141	0.986	0.967	1.006	0.2007	10	rs62429515	0.1626	6	139968252	T	C	0.2007	0.986	0.967	1.006	-0.0141	0.0101	85934	401577	6	139968252	6	139968252	*	rs62429515	Y	6	140289389	chr6:140289389	rs62429515	t	c	0.2127	-0.0381	0.0079	1.223e-06	140289389	139968252	6	139968252	6	139968252	*	Y	-1.39604	-4.82278
6_139968360_T_A	rs62429516	6	139968360	T	A	-0.0155	0.985	0.965	1.004	0.201	5	rs62429516	0.1261	6	139968360	A	T	0.201	0.985	0.965	1.004	-0.0155	0.0101	85934	401577	6	139968360	6	139968360	*	rs62429516	W	6	140289497	chr6:140289497	rs62429516	a	t	0.2116	-0.0385	0.0079	9.449e-07	140289497	139968360	6	139968360	6	139968360	*	W	-1.53465	-4.87342
6_139968364_C_T	rs62429517	6	139968364	C	T	-0.0156	0.985	0.965	1.004	0.2011	10	rs62429517	0.1228	6	139968364	T	C	0.2011	0.985	0.965	1.004	-0.0156	0.0101	85934	401577	6	139968364	6	139968364	*	rs62429517	Y	6	140289501	chr6:140289501	rs62429517	t	c	0.2117	-0.0384	0.0079	1.008e-06	140289501	139968364	6	139968364	6	139968364	*	Y	-1.54455	-4.86076
6_139968525_T_C	rs67013338	6	139968525	T	C	-0.0145	0.985222	0.966184	1.00503	0.2017	11	rs67013338	0.1504	6	139968525	T	C	0.7983	1.015	0.995	1.035	0.0145	0.0101	85934	401577	6	139968525	6	139968525	*	rs67013338	Y	6	140289662	chr6:140289662	rs67013338	t	c	0.7871	0.038	0.0079	1.304e-06	140289662	139968525	6	139968525	6	139968525	*	Y	-1.43564	4.81013
6_139969748_G_C	rs12665399	6	139969748	G	C	-0.0144	0.986	0.966	1.005	0.2017	5	rs12665399	0.1532	6	139969748	C	G	0.2017	0.986	0.966	1.005	-0.0144	0.0101	85934	401577	6	139969748	6	139969748	*	rs12665399	S	6	140290885	chr6:140290885	rs12665399	c	g	0.2144	-0.0379	0.0079	1.39e-06	140290885	139969748	6	139969748	6	139969748	*	S	-1.42574	-4.79747
6_139970182_G_T	rs1933742	6	139970182	G	T	-0.0144	0.986	0.966	1.005	0.202	10	rs1933742	0.1535	6	139970182	T	G	0.202	0.986	0.966	1.005	-0.0144	0.0101	85934	401577	6	139970182	6	139970182	*	rs1933742	D	6	140291319	chr6:140291319	rs1933742	t	g	0.213	-0.038	0.0079	1.304e-06	140291319	139970182	6	139970182	6	139970182	*	D	-1.42574	-4.81013
6_139970700_A_G	rs724061	6	139970700	A	G	-0.0128	0.987167	0.968054	1.00705	0.2026	11	rs724061	0.2042	6	139970700	A	G	0.7974	1.013	0.993	1.033	0.0128	0.0101	85934	401577	6	139970700	6	139970700	*	rs724061	D	6	140291837	chr6:140291837	rs724061	a	g	0.7866	0.038	0.0079	1.304e-06	140291837	139970700	6	139970700	6	139970700	*	D	-1.26733	4.81013
6_139972257_A_G	rs13194827	6	139972257	A	G	-0.0127	0.987167	0.968054	1.00705	0.2029	11	rs13194827	0.208	6	139972257	A	G	0.7971	1.013	0.993	1.033	0.0127	0.0101	85934	401577	6	139972257	6	139972257	*	rs13194827	R	6	140293394	chr6:140293394	rs13194827	a	g	0.7863	0.0381	0.0079	1.223e-06	140293394	139972257	6	139972257	6	139972257	*	R	-1.25743	4.82278
6_139974748_A_G	rs6928433	6	139974748	A	G	-0.0128	0.987167	0.968054	1.00705	0.2026	11	rs6928433	0.2038	6	139974748	A	G	0.7974	1.013	0.993	1.033	0.0128	0.0101	85934	401577	6	139974748	6	139974748	*	rs6928433	R	6	140295885	chr6:140295885	rs6928433	a	g	0.7858	0.0388	0.0081	1.489e-06	140295885	139974748	6	139974748	6	139974748	*	R	-1.26733	4.79012
6_139976466_C_T	rs1416289	6	139976466	C	T	-0.0143	0.986	0.966	1.006	0.2018	10	rs1416289	0.156	6	139976466	T	C	0.2018	0.986	0.966	1.006	-0.0143	0.0101	85934	401577	6	139976466	6	139976466	*	rs1416289	B	6	140297603	chr6:140297603	rs1416289	t	c	0.213	-0.0379	0.0079	1.39e-06	140297603	139976466	6	139976466	6	139976466	*	B	-1.41584	-4.79747
6_139980966_A_T	rs9403134	6	139980966	A	T	-0.0135	0.986193	0.967118	1.00604	0.2017	6	rs9403134	0.1813	6	139980966	A	T	0.7983	1.014	0.994	1.034	0.0135	0.0101	85934	401577	6	139980966	6	139980966	*	rs9403134	W	6	140302103	chr6:140302103	rs9403134	a	t	0.7874	0.0379	0.0079	1.39e-06	140302103	139980966	6	139980966	6	139980966	*	W	-1.33663	4.79747
6_139999771_C_T	rs13194747	6	139999771	C	T	-0.0137	0.986	0.967	1.007	0.1922	10	rs13194747	0.1863	6	139999771	T	C	0.1922	0.986	0.967	1.007	-0.0137	0.0103	85934	401577	6	139999771	6	139999771	*	rs13194747	Y	6	140320908	chr6:140320908	rs13194747	t	c	0.2038	-0.0394	0.008	7.369e-07	140320908	139999771	6	139999771	6	139999771	*	Y	-1.3301	-4.925
6_140014139_T_C	rs9403135	6	140014139	T	C	-0.0111	0.98912	0.968992	1.00908	0.1986	11	rs9403135	0.2722	6	140014139	T	C	0.8014	1.011	0.991	1.032	0.0111	0.0102	85934	401577	6	140014139	6	140014139	*	rs9403135	Y	6	140335276	chr6:140335276	rs9403135	t	c	0.7913	0.0346	0.008	1.373e-05	140335276	140014139	6	140014139	6	140014139	*	Y	-1.08824	4.325
6_140019699_C_T	rs9376485	6	140019699	C	T	-0.0123	0.988	0.968	1.008	0.1976	10	rs9376485	0.2256	6	140019699	T	C	0.1976	0.988	0.968	1.008	-0.0123	0.0102	85934	401577	6	140019699	6	140019699	*	rs9376485	Y	6	140340836	chr6:140340836	rs9376485	t	c	0.2083	-0.0346	0.008	1.373e-05	140340836	140019699	6	140019699	6	140019699	*	Y	-1.20588	-4.325
6_140032931_C_T	rs12175776	6	140032931	C	T	-0.0105	0.99	0.97	1.009	0.1987	10	rs12175776	0.2994	6	140032931	T	C	0.1987	0.99	0.97	1.009	-0.0105	0.0101	85934	401577	6	140032931	6	140032931	*	rs12175776	Y	6	140354068	chr6:140354068	rs12175776	t	c	0.2089	-0.0344	0.0079	1.183e-05	140354068	140032931	6	140032931	6	140032931	*	Y	-1.0396	-4.35443
6_140039123_T_A	rs36126113	6	140039123	T	A	-0.0109	0.989	0.97	1.009	0.1982	5	rs36126113	0.2827	6	140039123	A	T	0.1982	0.989	0.97	1.009	-0.0109	0.0102	85934	401577	6	140039123	6	140039123	*	rs36126113	W	6	140360260	chr6:140360260	rs36126113	a	t	0.2083	-0.0353	0.008	9.159e-06	140360260	140039123	6	140039123	6	140039123	*	W	-1.06863	-4.4125
6_140040670_A_G	rs12662747	6	140040670	A	G	-0.0107	0.98912	0.969932	1.00908	0.1983	11	rs12662747	0.2912	6	140040670	A	G	0.8017	1.011	0.991	1.031	0.0107	0.0101	85934	401577	6	140040670	6	140040670	*	rs12662747	R	6	140361807	chr6:140361807	rs12662747	a	g	0.7917	0.0352	0.008	9.709e-06	140361807	140040670	6	140040670	6	140040670	*	R	-1.05941	4.4
6_140041838_G_A	rs17069736	6	140041838	G	A	-0.0108	0.989	0.97	1.009	0.1982	10	rs17069736	0.2872	6	140041838	A	G	0.1982	0.989	0.97	1.009	-0.0108	0.0102	85934	401577	6	140041838	6	140041838	*	rs17069736	R	6	140362975	chr6:140362975	rs17069736	a	g	0.2083	-0.0353	0.008	9.159e-06	140362975	140041838	6	140041838	6	140041838	*	R	-1.05882	-4.4125
6_140044134_C_T	rs10499216	6	140044134	C	T	0.0225	1.023	0.961	1.088	0.0181	10	rs10499216	0.4767	6	140044134	T	C	0.0181	1.023	0.961	1.088	0.0225	0.0317	85771	401172	6	140044134	6	140044134	*	rs10499216	Y	6	140365271	chr6:140365271	rs10499216	t	c	0.0196	0.0854	0.0236	0.0002889	140365271	140044134	6	140044134	6	140044134	*	Y	0.709779	3.61864
6_140051869_C_T	rs9403138	6	140051869	C	T	-0.0098	0.99	0.971	1.01	0.1983	10	rs9403138	0.3348	6	140051869	T	C	0.1983	0.99	0.971	1.01	-0.0098	0.0101	85934	401577	6	140051869	6	140051869	*	rs9403138	Y	6	140373006	chr6:140373006	rs9403138	t	c	0.2082	-0.0351	0.0079	7.829e-06	140373006	140051869	6	140051869	6	140051869	*	Y	-0.970297	-4.44304
6_140053225_A_G	rs9403139	6	140053225	A	G	-0.0104	0.990099	0.969932	1.00908	0.1986	11	rs9403139	0.3039	6	140053225	A	G	0.8014	1.01	0.991	1.031	0.0104	0.0101	85934	401577	6	140053225	6	140053225	*	rs9403139	R	6	140374362	chr6:140374362	rs9403139	a	g	0.7917	0.0355	0.0079	6.162e-06	140374362	140053225	6	140053225	6	140053225	*	R	-1.0297	4.49367
6_140055266_A_G	rs9399303	6	140055266	A	G	-0.0099	0.990099	0.970874	1.0101	0.1984	11	rs9399303	0.3296	6	140055266	A	G	0.8016	1.01	0.99	1.03	0.0099	0.0101	85934	401577	6	140055266	6	140055266	*	rs9399303	R	6	140376403	chr6:140376403	rs9399303	a	g	0.7919	0.035	0.0079	8.308e-06	140376403	140055266	6	140055266	6	140055266	*	R	-0.980198	4.43038
6_140059329_G_A	rs10434888	6	140059329	G	A	-0.0099	0.99	0.971	1.01	0.1984	10	rs10434888	0.3294	6	140059329	A	G	0.1984	0.99	0.971	1.01	-0.0099	0.0101	85934	401577	6	140059329	6	140059329	*	rs10434888	R	6	140380466	chr6:140380466	rs10434888	a	g	0.2081	-0.0353	0.0079	6.948e-06	140380466	140059329	6	140059329	6	140059329	*	R	-0.980198	-4.46835
6_140062358_G_A	rs9403140	6	140062358	G	A		1	0.983	1.017	0.6872	10	rs9403140	0.9955	6	140062358	A	G	0.6872	1	0.983	1.017	0	0.0088	85934	401577	6	140062358	6	140062358	*	rs9403140	R	6	140383495	chr6:140383495	rs9403140	a	g	0.6782	0.0246	0.0068	0.0003008	140383495	140062358	6	140062358	6	140062358	*	R		3.61765
6_140062553_T_G	rs145675864	6	140062553	T	G	0.0431	1.04384	0.977517	1.11483	0.0157	11	rs145675864	0.199	6	140062553	T	G	0.9843	0.958	0.897	1.023	-0.0431	0.0336	85502	400497	6	140062553	6	140062553	*	rs145675864	K	6	140383690	chr6:140383690	rs145675864	t	g	0.9828	-0.0899	0.0252	0.000367	140383690	140062553	6	140062553	6	140062553	*	K	1.28274	-3.56746
6_140062596_T_G	rs7763294	6	140062596	T	G	0.0001	1	0.983284	1.01729	0.6875	11	rs7763294	0.9949	6	140062596	T	G	0.3125	1	0.983	1.017	-0.0001	0.0088	85934	401577	6	140062596	6	140062596	*	rs7763294	K	6	140383733	chr6:140383733	rs7763294	t	g	0.3218	-0.0243	0.0068	0.0003562	140383733	140062596	6	140062596	6	140062596	*	K	0.0113636	-3.57353
6_140063317_T_C	rs9399304	6	140063317	T	C	-0.0101	0.990099	0.970874	1.0101	0.1984	11	rs9399304	0.3178	6	140063317	T	C	0.8016	1.01	0.99	1.03	0.0101	0.0101	85934	401577	6	140063317	6	140063317	*	rs9399304	Y	6	140384454	chr6:140384454	rs9399304	t	c	0.7918	0.0353	0.0079	6.948e-06	140384454	140063317	6	140063317	6	140063317	*	Y	-1	4.46835
6_140067920_C_T	rs35392782	6	140067920	C	T	-0.0092	0.991	0.971	1.011	0.201	10	rs35392782	0.3644	6	140067920	T	C	0.201	0.991	0.971	1.011	-0.0092	0.0101	85934	401577	6	140067920	6	140067920	*	rs35392782	Y	6	140389057	chr6:140389057	rs35392782	t	c	0.2106	-0.0362	0.0079	4.029e-06	140389057	140067920	6	140067920	6	140067920	*	Y	-0.910891	-4.58228
6_140069969_T_C	rs1324130	6	140069969	T	C	-0.0093	0.99108	0.970874	1.0101	0.201	11	rs1324130	0.3557	6	140069969	T	C	0.799	1.009	0.99	1.03	0.0093	0.0101	85934	401577	6	140069969	6	140069969	*	rs1324130	Y	6	140391106	chr6:140391106	rs1324130	t	c	0.7894	0.0356	0.0079	5.802e-06	140391106	140069969	6	140069969	6	140069969	*	Y	-0.920792	4.50633
6_140079024_T_G	rs17069768	6	140079024	T	G	-0.0106	0.98912	0.969932	1.00908	0.1988	11	rs17069768	0.2942	6	140079024	T	G	0.8012	1.011	0.991	1.031	0.0106	0.0101	85934	401577	6	140079024	6	140079024	*	rs17069768	K	6	140400161	chr6:140400161	rs17069768	t	g	0.7915	0.0359	0.0079	4.838e-06	140400161	140079024	6	140079024	6	140079024	*	K	-1.0495	4.5443
6_140079718_T_C	rs9385895	6	140079718	T	C	-0.0102	0.990099	0.970874	1.0101	0.1982	11	rs9385895	0.315	6	140079718	T	C	0.8018	1.01	0.99	1.03	0.0102	0.0101	85934	401577	6	140079718	6	140079718	*	rs9385895	Y	6	140400855	chr6:140400855	rs9385895	t	c	0.7919	0.0361	0.0079	4.283e-06	140400855	140079718	6	140079718	6	140079718	*	Y	-1.0099	4.56962
6_140079967_G_T	rs9389741	6	140079967	G	T	-0.0102	0.99	0.97	1.01	0.1982	10	rs9389741	0.3153	6	140079967	T	G	0.1982	0.99	0.97	1.01	-0.0102	0.0101	85934	401577	6	140079967	6	140079967	*	rs9389741	K	6	140401104	chr6:140401104	rs9389741	t	g	0.2081	-0.0361	0.0079	4.283e-06	140401104	140079967	6	140079967	6	140079967	*	K	-1.0099	-4.56962
6_140087401_G_T	rs9399305	6	140087401	G	T	-0.0105	0.99	0.97	1.009	0.1982	10	rs9399305	0.3009	6	140087401	T	G	0.1982	0.99	0.97	1.009	-0.0105	0.0101	85934	401577	6	140087401	6	140087401	*	rs9399305	K	6	140408538	chr6:140408538	rs9399305	t	g	0.208	-0.0361	0.0079	4.283e-06	140408538	140087401	6	140087401	6	140087401	*	K	-1.0396	-4.56962
6_140087634_C_T	rs9399306	6	140087634	C	T	-0.0134	0.987	0.966	1.008	0.1722	10	rs9399306	0.212	6	140087634	T	C	0.1722	0.987	0.966	1.008	-0.0134	0.0107	85934	401577	6	140087634	6	140087634	*	rs9399306	Y	6	140408771	chr6:140408771	rs9399306	t	c	0.1808	-0.0328	0.0084	9.008e-05	140408771	140087634	6	140087634	6	140087634	*	Y	-1.25234	-3.90476
6_140090777_A_G	rs9389743	6	140090777	A	G	-0.0103	0.990099	0.969932	1.00908	0.1982	11	rs9389743	0.3119	6	140090777	A	G	0.8018	1.01	0.991	1.031	0.0103	0.0101	85934	401577	6	140090777	6	140090777	*	rs9389743	R	6	140411914	chr6:140411914	rs9389743	a	g	0.792	0.0362	0.0079	4.029e-06	140411914	140090777	6	140090777	6	140090777	*	R	-1.0198	4.58228
6_140091023_A_C	rs9389744	6	140091023	A	C	-0.0092	0.99108	0.971817	1.01112	0.2009	11	rs9389744	0.3631	6	140091023	A	C	0.7991	1.009	0.989	1.029	0.0092	0.0101	85934	401577	6	140091023	6	140091023	*	rs9389744	M	6	140412160	chr6:140412160	rs9389744	a	c	0.7895	0.0369	0.0079	2.614e-06	140412160	140091023	6	140091023	6	140091023	*	M	-0.910891	4.67089
6_140092582_T_C	rs9373256	6	140092582	T	C	-0.0091	0.99108	0.971817	1.01112	0.2009	11	rs9373256	0.366	6	140092582	T	C	0.7991	1.009	0.989	1.029	0.0091	0.0101	85934	401577	6	140092582	6	140092582	*	rs9373256	Y	6	140413719	chr6:140413719	rs9373256	t	c	0.7896	0.037	0.0079	2.456e-06	140413719	140092582	6	140092582	6	140092582	*	Y	-0.90099	4.68354
6_140099204_A_C	rs9389745	6	140099204	A	C	-0.0093	0.99108	0.970874	1.0101	0.2007	11	rs9389745	0.3576	6	140099204	A	C	0.7993	1.009	0.99	1.03	0.0093	0.0101	85934	401577	6	140099204	6	140099204	*	rs9389745	M	6	140420341	chr6:140420341	rs9389745	a	c	0.7896	0.0368	0.0079	2.782e-06	140420341	140099204	6	140099204	6	140099204	*	M	-0.920792	4.65823
6_140099225_C_A	rs9376493	6	140099225	C	A	-0.0093	0.991	0.971	1.011	0.2008	10	rs9376493	0.3578	6	140099225	A	C	0.2008	0.991	0.971	1.011	-0.0093	0.0101	85934	401577	6	140099225	6	140099225	*	rs9376493	H	6	140420362	chr6:140420362	rs9376493	a	c	0.2027	-0.0324	0.0085	0.0001333	140420362	140099225	6	140099225	6	140099225	*	H	-0.920792	-3.81176
6_140099375_A_G	rs9403143	6	140099375	A	G	-0.0094	0.99108	0.970874	1.0101	0.2008	11	rs9403143	0.3539	6	140099375	A	G	0.7992	1.009	0.99	1.03	0.0094	0.0101	85934	401577	6	140099375	6	140099375	*	rs9403143	R	6	140420512	chr6:140420512	rs9403143	a	g	0.7896	0.037	0.0079	2.456e-06	140420512	140099375	6	140099375	6	140099375	*	R	-0.930693	4.68354
6_140100419_T_C	rs9385896	6	140100419	T	C	-0.0093	0.99108	0.970874	1.0101	0.2007	11	rs9385896	0.3554	6	140100419	T	C	0.7993	1.009	0.99	1.03	0.0093	0.0101	85934	401577	6	140100419	6	140100419	*	rs9385896	Y	6	140421556	chr6:140421556	rs9385896	t	c	0.7896	0.0371	0.0079	2.307e-06	140421556	140100419	6	140100419	6	140100419	*	Y	-0.920792	4.6962
6_140104429_A_T	rs9403144	6	140104429	A	T	-0.0104	0.990099	0.969932	1.00908	0.1981	6	rs9403144	0.3076	6	140104429	A	T	0.8019	1.01	0.991	1.031	0.0104	0.0101	85934	401577	6	140104429	6	140104429	*	rs9403144	W	6	140425566	chr6:140425566	rs9403144	a	t	0.792	0.0379	0.0082	3.472e-06	140425566	140104429	6	140104429	6	140104429	*	W	-1.0297	4.62195
6_140104806_C_G	rs9376494	6	140104806	C	G	-0.0103	0.990099	0.969932	1.00908	0.1981	6	rs9376494	0.3112	6	140104806	C	G	0.8019	1.01	0.991	1.031	0.0103	0.0101	85934	401577	6	140104806	6	140104806	*	rs9376494	B	6	140425943	chr6:140425943	rs9376494	c	g	0.792	0.0363	0.0079	3.789e-06	140425943	140104806	6	140104806	6	140104806	*	B	-1.0198	4.59494
6_140106395_C_A	rs9389746	6	140106395	C	A	-0.0091	0.991	0.972	1.011	0.2007	10	rs9389746	0.366	6	140106395	A	C	0.2007	0.991	0.972	1.011	-0.0091	0.0101	85934	401577	6	140106395	6	140106395	*	rs9389746	M	6	140427532	chr6:140427532	rs9389746	a	c	0.2098	-0.0372	0.0079	2.167e-06	140427532	140106395	6	140106395	6	140106395	*	M	-0.90099	-4.70886
6_140109941_G_A	rs9385897	6	140109941	G	A	-0.0099	0.99	0.971	1.01	0.198	10	rs9385897	0.3272	6	140109941	A	G	0.198	0.99	0.971	1.01	-0.0099	0.0101	85934	401577	6	140109941	6	140109941	*	rs9385897	R	6	140431078	chr6:140431078	rs9385897	a	g	0.2078	-0.0363	0.0079	3.789e-06	140431078	140109941	6	140109941	6	140109941	*	R	-0.980198	-4.59494
6_140111468_T_C	rs9376495	6	140111468	T	C	-0.0085	0.99108	0.971817	1.01112	0.2005	11	rs9376495	0.397	6	140111468	T	C	0.7995	1.009	0.989	1.029	0.0085	0.0101	85934	401577	6	140111468	6	140111468	*	rs9376495	Y	6	140432605	chr6:140432605	rs9376495	t	c	0.7899	0.0368	0.0079	2.782e-06	140432605	140111468	6	140111468	6	140111468	*	Y	-0.841584	4.65823
6_140112066_A_G	rs9403145	6	140112066	A	G	-0.0101	0.990099	0.970874	1.0101	0.198	11	rs9403145	0.3179	6	140112066	A	G	0.802	1.01	0.99	1.03	0.0101	0.0101	85934	401577	6	140112066	6	140112066	*	rs9403145	R	6	140433203	chr6:140433203	rs9403145	a	g	0.7923	0.0361	0.0079	4.283e-06	140433203	140112066	6	140112066	6	140112066	*	R	-1	4.56962
6_140112155_G_A	rs9399307	6	140112155	G	A	-0.009	0.991	0.972	1.011	0.2007	10	rs9399307	0.37	6	140112155	A	G	0.2007	0.991	0.972	1.011	-0.009	0.0101	85934	401577	6	140112155	6	140112155	*	rs9399307	R	6	140433292	chr6:140433292	rs9399307	a	g	0.2101	-0.0368	0.0079	2.782e-06	140433292	140112155	6	140112155	6	140112155	*	R	-0.891089	-4.65823
6_140114978_T_C	rs35332737	6	140114978	T	C	-0.0092	0.99108	0.971817	1.01112	0.2008	11	rs35332737	0.3624	6	140114978	T	C	0.7992	1.009	0.989	1.029	0.0092	0.0101	85934	401577	6	140114978	6	140114978	*	rs35332737	Y	6	140436115	chr6:140436115	rs35332737	t	c	0.7897	0.0368	0.0079	2.782e-06	140436115	140114978	6	140114978	6	140114978	*	Y	-0.910891	4.65823
6_140115362_C_T	rs9389747	6	140115362	C	T	-0.0089	0.991	0.972	1.011	0.2007	10	rs9389747	0.3795	6	140115362	T	C	0.2007	0.991	0.972	1.011	-0.0089	0.0101	85934	401577	6	140115362	6	140115362	*	rs9389747	Y	6	140436499	chr6:140436499	rs9389747	t	c	0.2103	-0.0365	0.0079	3.35e-06	140436499	140115362	6	140115362	6	140115362	*	Y	-0.881188	-4.62025
6_140120901_C_T	rs35957530	6	140120901	C	T	-0.0106	0.989	0.97	1.009	0.1981	10	rs35957530	0.2946	6	140120901	T	C	0.1981	0.989	0.97	1.009	-0.0106	0.0101	85934	401577	6	140120901	6	140120901	*	rs35957530	Y	6	140442038	chr6:140442038	rs35957530	t	c	0.2079	-0.0358	0.0079	5.141e-06	140442038	140120901	6	140120901	6	140120901	*	Y	-1.0495	-4.53165
6_140121936_G_A	rs9403146	6	140121936	G	A	-0.0106	0.989	0.97	1.009	0.1981	10	rs9403146	0.2962	6	140121936	A	G	0.1981	0.989	0.97	1.009	-0.0106	0.0101	85934	401577	6	140121936	6	140121936	*	rs9403146	R	6	140443073	chr6:140443073	rs9403146	a	g	0.2078	-0.0358	0.0079	5.141e-06	140443073	140121936	6	140121936	6	140121936	*	R	-1.0495	-4.53165
6_140122120_G_T	rs72973906	6	140122120	G	T	-0.0091	0.991	0.972	1.011	0.2006	10	rs72973906	0.3659	6	140122120	T	G	0.2006	0.991	0.972	1.011	-0.0091	0.0101	85934	401577	6	140122120	6	140122120	*	rs72973906	K	6	140443257	chr6:140443257	rs72973906	t	g	0.2102	-0.0366	0.0079	3.149e-06	140443257	140122120	6	140122120	6	140122120	*	K	-0.90099	-4.63291
6_140122248_C_T	rs139048348	6	140122248	C	T	0.0425	1.043	0.977	1.114	0.0158	10	rs139048348	0.2024	6	140122248	T	C	0.0158	1.043	0.977	1.114	0.0425	0.0333	85502	400497	6	140122248	6	140122248	*	rs139048348	Y	6	140443385	chr6:140443385	rs139048348	t	c	0.0174	0.0891	0.0248	0.0003299	140443385	140122248	6	140122248	6	140122248	*	Y	1.27628	3.59274
6_140125042_T_A	rs56044741	6	140125042	T	A	-0.0095	0.991	0.971	1.01	0.2006	5	rs56044741	0.3482	6	140125042	A	T	0.2006	0.991	0.971	1.01	-0.0095	0.0101	85934	401577	6	140125042	6	140125042	*	rs56044741	W	6	140446179	chr6:140446179	rs56044741	a	t	0.21	-0.0367	0.0079	2.96e-06	140446179	140125042	6	140125042	6	140125042	*	W	-0.940594	-4.64557
6_140126563_A_G	rs9376496	6	140126563	A	G	-0.009	0.99108	0.971817	1.01112	0.2006	11	rs9376496	0.3743	6	140126563	A	G	0.7994	1.009	0.989	1.029	0.009	0.0101	85934	401577	6	140126563	6	140126563	*	rs9376496	V	6	140447700	chr6:140447700	rs9376496	a	g	0.7899	0.0368	0.0079	2.782e-06	140447700	140126563	6	140126563	6	140126563	*	V	-0.891089	4.65823
6_140126779_T_G	rs9389748	6	140126779	T	G	-0.01	0.990099	0.970874	1.0101	0.1981	11	rs9389748	0.3255	6	140126779	T	G	0.8019	1.01	0.99	1.03	0.01	0.0101	85934	401577	6	140126779	6	140126779	*	rs9389748	K	6	140447916	chr6:140447916	rs9389748	t	g	0.7923	0.0362	0.008	5.384e-06	140447916	140126779	6	140126779	6	140126779	*	K	-0.990099	4.525
6_140131057_T_A	rs9385899	6	140131057	T	A	-0.0084	0.992	0.972	1.011	0.2012	5	rs9385899	0.4019	6	140131057	A	T	0.2012	0.992	0.972	1.011	-0.0084	0.0101	85934	401577	6	140131057	6	140131057	*	rs9385899	W	6	140452194	chr6:140452194	rs9385899	a	t	0.2101	-0.0372	0.0079	2.167e-06	140452194	140131057	6	140131057	6	140131057	*	W	-0.831683	-4.70886
6_140131397_A_T	rs66460448	6	140131397	A	T	-0.0102	0.990099	0.970874	1.0101	0.198	6	rs66460448	0.3146	6	140131397	A	T	0.802	1.01	0.99	1.03	0.0102	0.0101	85934	401577	6	140131397	6	140131397	*	rs66460448	D	6	140452534	chr6:140452534	rs66460448	a	t	0.7924	0.0362	0.008	5.384e-06	140452534	140131397	6	140131397	6	140131397	*	D	-1.0099	4.525
6_140135326_T_C	rs9389749	6	140135326	T	C	-0.0082	0.992063	0.972763	1.01215	0.2015	11	rs9389749	0.4155	6	140135326	T	C	0.7985	1.008	0.988	1.028	0.0082	0.0101	85934	401577	6	140135326	6	140135326	*	rs9389749	Y	6	140456463	chr6:140456463	rs9389749	t	c	0.7899	0.0371	0.0079	2.307e-06	140456463	140135326	6	140135326	6	140135326	*	Y	-0.811881	4.6962
6_140136002_A_T	rs9385900	6	140136002	A	T	-0.0098	0.990099	0.970874	1.0101	0.1984	6	rs9385900	0.3326	6	140136002	A	T	0.8016	1.01	0.99	1.03	0.0098	0.0101	85934	401577	6	140136002	6	140136002	*	rs9385900	W	6	140457139	chr6:140457139	rs9385900	a	t	0.7922	0.0363	0.008	5.072e-06	140457139	140136002	6	140136002	6	140136002	*	W	-0.970297	4.5375
6_140138128_A_C	rs62431097	6	140138128	A	C	-0.0082	0.992063	0.972763	1.01215	0.2015	11	rs62431097	0.4131	6	140138128	A	C	0.7985	1.008	0.988	1.028	0.0082	0.0101	85934	401577	6	140138128	6	140138128	*	rs62431097	M	6	140459265	chr6:140459265	rs62431097	a	c	0.7898	0.037	0.0079	2.456e-06	140459265	140138128	6	140138128	6	140138128	*	M	-0.811881	4.68354
6_140138345_G_T	rs34358600	6	140138345	G	T	-0.0089	0.991	0.972	1.011	0.2009	10	rs34358600	0.3774	6	140138345	T	G	0.2009	0.991	0.972	1.011	-0.0089	0.0101	85934	401577	6	140138345	6	140138345	*	rs34358600	K	6	140459482	chr6:140459482	rs34358600	t	g	0.2101	-0.0368	0.0079	2.782e-06	140459482	140138345	6	140138345	6	140138345	*	K	-0.881188	-4.65823
6_140138599_A_T	rs9376497	6	140138599	A	T	-0.0086	0.99108	0.971817	1.01112	0.2008	6	rs9376497	0.3949	6	140138599	A	T	0.7992	1.009	0.989	1.029	0.0086	0.0101	85934	401577	6	140138599	6	140138599	*	rs9376497	W	6	140459736	chr6:140459736	rs9376497	a	t	0.7899	0.0368	0.0079	2.782e-06	140459736	140138599	6	140138599	6	140138599	*	W	-0.851485	4.65823
6_140138878_G_A	rs9389750	6	140138878	G	A	-0.0085	0.992	0.972	1.011	0.2008	10	rs9389750	0.3974	6	140138878	A	G	0.2008	0.992	0.972	1.011	-0.0085	0.0101	85934	401577	6	140138878	6	140138878	*	rs9389750	R	6	140460015	chr6:140460015	rs9389750	a	g	0.2101	-0.0367	0.0079	2.96e-06	140460015	140138878	6	140138878	6	140138878	*	R	-0.841584	-4.64557
6_140141876_A_C	rs7761894	6	140141876	A	C	-0.0081	0.992063	0.972763	1.01215	0.2017	11	rs7761894	0.4194	6	140141876	A	C	0.7983	1.008	0.988	1.028	0.0081	0.0101	85934	401577	6	140141876	6	140141876	*	rs7761894	M	6	140463013	chr6:140463013	rs7761894	a	c	0.7898	0.0361	0.0079	4.283e-06	140463013	140141876	6	140141876	6	140141876	*	M	-0.80198	4.56962
6_140143159_T_C	rs12662151	6	140143159	T	C	-0.0099	0.990099	0.970874	1.0101	0.1983	11	rs12662151	0.3273	6	140143159	T	C	0.8017	1.01	0.99	1.03	0.0099	0.0101	85934	401577	6	140143159	6	140143159	*	rs12662151	Y	6	140464296	chr6:140464296	rs12662151	t	c	0.7922	0.0361	0.008	5.715e-06	140464296	140143159	6	140143159	6	140143159	*	Y	-0.980198	4.5125
6_140144604_T_C	rs145755204	6	140144604	T	C	0.0516	1.05263	0.983284	1.1274	0.0148	11	rs145755204	0.1378	6	140144604	T	C	0.9852	0.95	0.887	1.017	-0.0516	0.0348	85502	400497	6	140144604	6	140144604	*	rs145755204	Y	6	140465741	chr6:140465741	rs145755204	t	c	0.9834	-0.0924	0.0258	0.000334	140465741	140144604	6	140144604	6	140144604	*	Y	1.48276	-3.5814
6_140147321_C_G	rs9373258	6	140147321	C	G	-0.009	0.99108	0.971817	1.01112	0.2008	6	rs9373258	0.3732	6	140147321	C	G	0.7992	1.009	0.989	1.029	0.009	0.0101	85934	401577	6	140147321	6	140147321	*	rs9373258	V	6	140468458	chr6:140468458	rs9373258	c	g	0.7899	0.0366	0.0079	3.149e-06	140468458	140147321	6	140147321	6	140147321	*	V	-0.891089	4.63291
6_140147518_C_T	rs9376498	6	140147518	C	T	-0.0103	0.99	0.97	1.01	0.1981	10	rs9376498	0.3111	6	140147518	T	C	0.1981	0.99	0.97	1.01	-0.0103	0.0101	85934	401577	6	140147518	6	140147518	*	rs9376498	Y	6	140468655	chr6:140468655	rs9376498	t	c	0.2077	-0.0359	0.008	6.436e-06	140468655	140147518	6	140147518	6	140147518	*	Y	-1.0198	-4.4875
6_140148842_A_G	rs9399308	6	140148842	A	G	-0.0093	0.99108	0.970874	1.0101	0.2008	11	rs9399308	0.3577	6	140148842	A	G	0.7992	1.009	0.99	1.03	0.0093	0.0101	85934	401577	6	140148842	6	140148842	*	rs9399308	R	6	140469979	chr6:140469979	rs9399308	a	g	0.7899	0.0366	0.0079	3.149e-06	140469979	140148842	6	140148842	6	140148842	*	R	-0.920792	4.63291
6_140152579_A_T	rs9389751	6	140152579	A	T	-0.0102	0.990099	0.970874	1.0101	0.1982	6	rs9389751	0.3124	6	140152579	A	T	0.8018	1.01	0.99	1.03	0.0102	0.0101	85934	401577	6	140152579	6	140152579	*	rs9389751	W	6	140473716	chr6:140473716	rs9389751	a	t	0.7922	0.0358	0.008	6.828e-06	140473716	140152579	6	140152579	6	140152579	*	W	-1.0099	4.475
6_140152875_C_A	rs9484347	6	140152875	C	A	-0.0086	0.991	0.972	1.011	0.2014	10	rs9484347	0.3956	6	140152875	A	C	0.2014	0.991	0.972	1.011	-0.0086	0.0101	85934	401577	6	140152875	6	140152875	*	rs9484347	M	6	140474012	chr6:140474012	rs9484347	a	c	0.2103	-0.0367	0.0079	2.96e-06	140474012	140152875	6	140152875	6	140152875	*	M	-0.851485	-4.64557
6_140154354_G_T	rs13191189	6	140154354	G	T	-0.0099	0.99	0.971	1.01	0.1981	10	rs13191189	0.3283	6	140154354	T	G	0.1981	0.99	0.971	1.01	-0.0099	0.0101	85934	401577	6	140154354	6	140154354	*	rs13191189	K	6	140475491	chr6:140475491	rs13191189	t	g	0.2078	-0.0358	0.008	6.828e-06	140475491	140154354	6	140154354	6	140154354	*	K	-0.980198	-4.475
6_140157831_C_G	rs10872525	6	140157831	C	G	-0.0092	0.99108	0.971817	1.01112	0.2006	6	rs10872525	0.3598	6	140157831	C	G	0.7994	1.009	0.989	1.029	0.0092	0.0101	85934	401577	6	140157831	6	140157831	*	rs10872525	S	6	140478968	chr6:140478968	rs10872525	c	g	0.7898	0.0364	0.0079	3.563e-06	140478968	140157831	6	140157831	6	140157831	*	S	-0.910891	4.60759
6_140158667_C_G	rs7758187	6	140158667	C	G	-0.0087	0.99108	0.971817	1.01112	0.2015	6	rs7758187	0.3873	6	140158667	C	G	0.7985	1.009	0.989	1.029	0.0087	0.0101	85934	401577	6	140158667	6	140158667	*	rs7758187	S	6	140479804	chr6:140479804	rs7758187	c	g	0.7897	0.0367	0.0079	2.96e-06	140479804	140158667	6	140158667	6	140158667	*	S	-0.861386	4.64557
6_140159744_G_C	rs9373259	6	140159744	G	C	-0.0089	0.991	0.972	1.011	0.2014	5	rs9373259	0.3785	6	140159744	C	G	0.2014	0.991	0.972	1.011	-0.0089	0.0101	85934	401577	6	140159744	6	140159744	*	rs9373259	S	6	140480881	chr6:140480881	rs9373259	c	g	0.2103	-0.0366	0.0079	3.149e-06	140480881	140159744	6	140159744	6	140159744	*	S	-0.881188	-4.63291
6_140159936_C_T	rs9403148	6	140159936	C	T	-0.0105	0.99	0.97	1.009	0.1982	10	rs9403148	0.3001	6	140159936	T	C	0.1982	0.99	0.97	1.009	-0.0105	0.0101	85934	401577	6	140159936	6	140159936	*	rs9403148	Y	6	140481073	chr6:140481073	rs9403148	t	c	0.2078	-0.0356	0.0079	5.802e-06	140481073	140159936	6	140159936	6	140159936	*	Y	-1.0396	-4.50633
6_140160675_G_A	rs9385902	6	140160675	G	A	-0.0092	0.991	0.971	1.011	0.2007	10	rs9385902	0.3618	6	140160675	A	G	0.2007	0.991	0.971	1.011	-0.0092	0.0101	85934	401577	6	140160675	6	140160675	*	rs9385902	R	6	140481812	chr6:140481812	rs9385902	a	g	0.2102	-0.0364	0.0079	3.563e-06	140481812	140160675	6	140160675	6	140160675	*	R	-0.910891	-4.60759
6_140161796_A_C	rs9403149	6	140161796	A	C	-0.0106	0.98912	0.969932	1.00908	0.1982	11	rs9403149	0.2949	6	140161796	A	C	0.8018	1.011	0.991	1.031	0.0106	0.0101	85934	401577	6	140161796	6	140161796	*	rs9403149	M	6	140482933	chr6:140482933	rs9403149	a	c	0.7922	0.0355	0.0079	6.162e-06	140482933	140161796	6	140161796	6	140161796	*	M	-1.0495	4.49367
6_140163386_C_T	rs144841315	6	140163386	C	T	-0.0091	0.991	0.972	1.011	0.2007	10	rs144841315	0.3654	6	140163386	T	C	0.2007	0.991	0.972	1.011	-0.0091	0.0101	85934	401577	6	140163386	6	140163386	*	rs144841315	Y	6	140484523	chr6:140484523	rs144841315	t	c	0.2102	-0.0364	0.0079	3.563e-06	140484523	140163386	6	140163386	6	140163386	*	Y	-0.90099	-4.60759
6_140164041_A_G	rs9376501	6	140164041	A	G	-0.0106	0.98912	0.969932	1.00908	0.1982	11	rs9376501	0.2951	6	140164041	A	G	0.8018	1.011	0.991	1.031	0.0106	0.0101	85934	401577	6	140164041	6	140164041	*	rs9376501	R	6	140485178	chr6:140485178	rs9376501	a	g	0.7922	0.0355	0.0079	6.162e-06	140485178	140164041	6	140164041	6	140164041	*	R	-1.0495	4.49367
6_140165662_G_A	rs9389753	6	140165662	G	A	-0.0095	0.991	0.971	1.01	0.2008	10	rs9389753	0.3459	6	140165662	A	G	0.2008	0.991	0.971	1.01	-0.0095	0.0101	85934	401577	6	140165662	6	140165662	*	rs9389753	R	6	140486799	chr6:140486799	rs9389753	a	g	0.2102	-0.0362	0.0079	4.029e-06	140486799	140165662	6	140165662	6	140165662	*	R	-0.940594	-4.58228
6_140167296_T_G	rs9389754	6	140167296	T	G	-0.0137	0.986193	0.966184	1.00705	0.1723	11	rs9389754	0.2012	6	140167296	T	G	0.8277	1.014	0.993	1.035	0.0137	0.0107	85934	401577	6	140167296	6	140167296	*	rs9389754	K	6	140488433	chr6:140488433	rs9389754	t	g	0.8188	0.0321	0.0084	0.000127	140488433	140167296	6	140167296	6	140167296	*	K	-1.28037	3.82143
6_140169327_C_T	rs9321764	6	140169327	C	T	-0.0095	0.991	0.971	1.01	0.2008	10	rs9321764	0.3482	6	140169327	T	C	0.2008	0.991	0.971	1.01	-0.0095	0.0101	85934	401577	6	140169327	6	140169327	*	rs9321764	Y	6	140490464	chr6:140490464	rs9321764	t	c	0.2102	-0.0361	0.0079	4.283e-06	140490464	140169327	6	140169327	6	140169327	*	Y	-0.940594	-4.56962
6_140169488_C_T	rs9389755	6	140169488	C	T	-0.0105	0.99	0.97	1.009	0.1982	10	rs9389755	0.2996	6	140169488	T	C	0.1982	0.99	0.97	1.009	-0.0105	0.0101	85934	401577	6	140169488	6	140169488	*	rs9389755	Y	6	140490625	chr6:140490625	rs9389755	t	c	0.2078	-0.0355	0.0079	6.162e-06	140490625	140169488	6	140169488	6	140169488	*	Y	-1.0396	-4.49367
6_140172738_T_C	rs71562538	6	140172738	T	C	-0.0105	0.98912	0.969932	1.00908	0.1982	11	rs71562538	0.3	6	140172738	T	C	0.8018	1.011	0.991	1.031	0.0105	0.0101	85934	401577	6	140172738	6	140172738	*	rs71562538	Y	6	140493875	chr6:140493875	rs71562538	t	c	0.7921	0.0355	0.0079	6.162e-06	140493875	140172738	6	140172738	6	140172738	*	Y	-1.0396	4.49367
6_140174011_G_T	rs9385903	6	140174011	G	T	-0.0105	0.99	0.97	1.009	0.1982	10	rs9385903	0.3001	6	140174011	T	G	0.1982	0.99	0.97	1.009	-0.0105	0.0101	85934	401577	6	140174011	6	140174011	*	rs9385903	K	6	140495148	chr6:140495148	rs9385903	t	g	0.2079	-0.0354	0.0079	6.544e-06	140495148	140174011	6	140174011	6	140174011	*	K	-1.0396	-4.48101
6_140176471_A_G	rs17069852	6	140176471	A	G	-0.0096	0.990099	0.970874	1.0101	0.2009	11	rs17069852	0.3416	6	140176471	A	G	0.7991	1.01	0.99	1.03	0.0096	0.0101	85934	401577	6	140176471	6	140176471	*	rs17069852	R	6	140497608	chr6:140497608	rs17069852	a	g	0.7898	0.0362	0.0079	4.029e-06	140497608	140176471	6	140176471	6	140176471	*	R	-0.950495	4.58228
6_140176635_A_G	rs17069854	6	140176635	A	G	-0.0094	0.99108	0.970874	1.0101	0.2009	11	rs17069854	0.3485	6	140176635	A	G	0.7991	1.009	0.99	1.03	0.0094	0.0101	85934	401577	6	140176635	6	140176635	*	rs17069854	R	6	140497772	chr6:140497772	rs17069854	a	g	0.7898	0.0361	0.0079	4.283e-06	140497772	140176635	6	140176635	6	140176635	*	R	-0.930693	4.56962
6_140176948_G_C	rs36074095	6	140176948	G	C	-0.0106	0.989	0.97	1.009	0.1982	5	rs36074095	0.2973	6	140176948	C	G	0.1982	0.989	0.97	1.009	-0.0106	0.0101	85934	401577	6	140176948	6	140176948	*	rs36074095	V	6	140498085	chr6:140498085	rs36074095	c	g	0.2078	-0.0355	0.0079	6.162e-06	140498085	140176948	6	140176948	6	140176948	*	V	-1.0495	-4.49367
6_140176964_A_G	rs35465283	6	140176964	A	G	-0.0094	0.99108	0.970874	1.0101	0.2009	11	rs35465283	0.3498	6	140176964	A	G	0.7991	1.009	0.99	1.03	0.0094	0.0101	85934	401577	6	140176964	6	140176964	*	rs35465283	R	6	140498101	chr6:140498101	rs35465283	a	g	0.7898	0.0361	0.0079	4.283e-06	140498101	140176964	6	140176964	6	140176964	*	R	-0.930693	4.56962
6_140179215_T_G	rs9373260	6	140179215	T	G	-0.0094	0.99108	0.970874	1.0101	0.201	11	rs9373260	0.3511	6	140179215	T	G	0.799	1.009	0.99	1.03	0.0094	0.0101	85934	401577	6	140179215	6	140179215	*	rs9373260	K	6	140500352	chr6:140500352	rs9373260	t	g	0.7895	0.036	0.0079	4.552e-06	140500352	140179215	6	140179215	6	140179215	*	K	-0.930693	4.55696
6_140181457_A_G	rs9403150	6	140181457	A	G	-0.0093	0.99108	0.970874	1.0101	0.2007	11	rs9403150	0.3564	6	140181457	A	G	0.7993	1.009	0.99	1.03	0.0093	0.0101	85934	401577	6	140181457	6	140181457	*	rs9403150	R	6	140502594	chr6:140502594	rs9403150	a	g	0.7898	0.0363	0.0079	3.789e-06	140502594	140181457	6	140181457	6	140181457	*	R	-0.920792	4.59494
6_140181584_T_G	rs9376502	6	140181584	T	G	-0.0093	0.99108	0.970874	1.0101	0.2007	11	rs9376502	0.3585	6	140181584	T	G	0.7993	1.009	0.99	1.03	0.0093	0.0101	85934	401577	6	140181584	6	140181584	*	rs9376502	K	6	140502721	chr6:140502721	rs9376502	t	g	0.7898	0.0363	0.0079	3.789e-06	140502721	140181584	6	140181584	6	140181584	*	K	-0.920792	4.59494
6_140182499_G_T	rs9389757	6	140182499	G	T	-0.0107	0.989	0.97	1.009	0.1982	10	rs9389757	0.2928	6	140182499	T	G	0.1982	0.989	0.97	1.009	-0.0107	0.0101	85934	401577	6	140182499	6	140182499	*	rs9389757	K	6	140503636	chr6:140503636	rs9389757	t	g	0.2079	-0.0355	0.0079	6.162e-06	140503636	140182499	6	140182499	6	140182499	*	K	-1.05941	-4.49367
6_140182662_C_A	rs9403151	6	140182662	C	A	-0.0097	0.99	0.971	1.01	0.2009	10	rs9403151	0.3376	6	140182662	A	C	0.2009	0.99	0.971	1.01	-0.0097	0.0101	85934	401577	6	140182662	6	140182662	*	rs9403151	V	6	140503799	chr6:140503799	rs9403151	a	c	0.21	-0.0362	0.0079	4.029e-06	140503799	140182662	6	140182662	6	140182662	*	V	-0.960396	-4.58228
6_140183271_G_A	rs9403152	6	140183271	G	A	-0.0092	0.991	0.971	1.011	0.2006	10	rs9403152	0.3604	6	140183271	A	G	0.2006	0.991	0.971	1.011	-0.0092	0.0101	85934	401577	6	140183271	6	140183271	*	rs9403152	R	6	140504408	chr6:140504408	rs9403152	a	g	0.2099	-0.0358	0.0079	5.141e-06	140504408	140183271	6	140183271	6	140183271	*	R	-0.910891	-4.53165
6_140183271_G_A	rs9403152	6	140183271	G	A	-0.0092	0.991	0.971	1.011	0.2006	10	rs9403152	0.3604	6	140183271	A	G	0.2006	0.991	0.971	1.011	-0.0092	0.0101	85934	401577	6	140183271	6	140183271	*	rs879703716	Y	6	140504408	chr6:140504408	rs9403152	a	g	0.2099	-0.0358	0.0079	5.141e-06	140504408	140183271	6	140183271	6	140183271	*	Y	-0.910891	-4.53165
6_140183272_C_T	rs9389758	6	140183272	C	T	-0.0091	0.991	0.972	1.011	0.2007	10	rs9389758	0.3644	6	140183272	T	C	0.2007	0.991	0.972	1.011	-0.0091	0.0101	85934	401577	6	140183272	6	140183272	*	rs9389758	Y	6	140504409	chr6:140504409	rs9389758	t	c	0.2102	-0.0362	0.0079	4.029e-06	140504409	140183272	6	140183272	6	140183272	*	Y	-0.90099	-4.58228
6_140183969_T_A	rs9403153	6	140183969	T	A	-0.0093	0.991	0.971	1.011	0.2008	5	rs9403153	0.3543	6	140183969	A	T	0.2008	0.991	0.971	1.011	-0.0093	0.0101	85934	401577	6	140183969	6	140183969	*	rs9403153	W	6	140505106	chr6:140505106	rs9403153	a	t	0.2102	-0.0363	0.0079	3.789e-06	140505106	140183969	6	140183969	6	140183969	*	W	-0.920792	-4.59494
6_140184973_G_C	rs9389760	6	140184973	G	C	-0.0095	0.991	0.971	1.01	0.2009	5	rs9389760	0.3457	6	140184973	C	G	0.2009	0.991	0.971	1.01	-0.0095	0.0101	85934	401577	6	140184973	6	140184973	*	rs9389760	S	6	140506110	chr6:140506110	rs9389760	c	g	0.2103	-0.0363	0.0079	3.789e-06	140506110	140184973	6	140184973	6	140184973	*	S	-0.940594	-4.59494
6_140185995_G_A	rs9373261	6	140185995	G	A	-0.0106	0.989	0.97	1.009	0.1982	10	rs9373261	0.2955	6	140185995	A	G	0.1982	0.989	0.97	1.009	-0.0106	0.0101	85934	401577	6	140185995	6	140185995	*	rs9373261	R	6	140507132	chr6:140507132	rs9373261	a	g	0.2079	-0.0356	0.0079	5.802e-06	140507132	140185995	6	140185995	6	140185995	*	R	-1.0495	-4.50633
6_140190883_T_G	rs12174980	6	140190883	T	G	-0.0091	0.99108	0.971817	1.01112	0.2008	11	rs12174980	0.3678	6	140190883	T	G	0.7992	1.009	0.989	1.029	0.0091	0.0101	85934	401577	6	140190883	6	140190883	*	rs12174980	K	6	140512020	chr6:140512020	rs12174980	t	g	0.7898	0.0364	0.0079	3.563e-06	140512020	140190883	6	140190883	6	140190883	*	K	-0.90099	4.60759
6_140191030_A_G	rs1587171	6	140191030	A	G	-0.0091	0.99108	0.971817	1.01112	0.2011	11	rs1587171	0.3657	6	140191030	A	G	0.7989	1.009	0.989	1.029	0.0091	0.0101	85934	401577	6	140191030	6	140191030	*	rs1587171	R	6	140512167	chr6:140512167	rs1587171	a	g	0.7898	0.0363	0.0079	3.789e-06	140512167	140191030	6	140191030	6	140191030	*	R	-0.90099	4.59494
6_140193023_C_G	rs1603348	6	140193023	C	G	-0.0093	0.99108	0.970874	1.0101	0.2009	6	rs1603348	0.3562	6	140193023	C	G	0.7991	1.009	0.99	1.03	0.0093	0.0101	85934	401577	6	140193023	6	140193023	*	rs1603348	S	6	140514160	chr6:140514160	rs1603348	c	g	0.7898	0.0362	0.0079	4.029e-06	140514160	140193023	6	140193023	6	140193023	*	S	-0.920792	4.58228
6_140194290_T_A	rs1603349	6	140194290	T	A	-0.0092	0.991	0.971	1.011	0.2008	5	rs1603349	0.3629	6	140194290	A	T	0.2008	0.991	0.971	1.011	-0.0092	0.0101	85934	401577	6	140194290	6	140194290	*	rs1603349	W	6	140515427	chr6:140515427	rs1603349	a	t	0.2101	-0.0363	0.0079	3.789e-06	140515427	140194290	6	140194290	6	140194290	*	W	-0.910891	-4.59494
6_140196245_T_C	rs34753441	6	140196245	T	C	-0.0094	0.99108	0.970874	1.0101	0.2009	11	rs34753441	0.3519	6	140196245	T	C	0.7991	1.009	0.99	1.03	0.0094	0.0101	85934	401577	6	140196245	6	140196245	*	rs34753441	Y	6	140517382	chr6:140517382	rs34753441	t	c	0.7899	0.0363	0.0079	3.789e-06	140517382	140196245	6	140196245	6	140196245	*	Y	-0.930693	4.59494
6_140197779_C_T	rs9376503	6	140197779	C	T	-0.0109	0.989	0.97	1.009	0.1978	10	rs9376503	0.2839	6	140197779	T	C	0.1978	0.989	0.97	1.009	-0.0109	0.0101	85934	401577	6	140197779	6	140197779	*	rs9376503	Y	6	140518916	chr6:140518916	rs9376503	t	c	0.2063	-0.0363	0.008	5.072e-06	140518916	140197779	6	140197779	6	140197779	*	Y	-1.07921	-4.5375
6_140197793_A_G	rs9389763	6	140197793	A	G	-0.0098	0.990099	0.970874	1.0101	0.2005	11	rs9389763	0.3324	6	140197793	A	G	0.7995	1.01	0.99	1.03	0.0098	0.0101	85934	401577	6	140197793	6	140197793	*	rs9389763	R	6	140518930	chr6:140518930	rs9389763	a	g	0.7913	0.0369	0.008	3.532e-06	140518930	140197793	6	140197793	6	140197793	*	R	-0.970297	4.6125
6_140198671_A_G	rs34984534	6	140198671	A	G	-0.0094	0.99108	0.970874	1.0101	0.2009	11	rs34984534	0.3497	6	140198671	A	G	0.7991	1.009	0.99	1.03	0.0094	0.0101	85934	401577	6	140198671	6	140198671	*	rs34984534	D	6	140519808	chr6:140519808	rs34984534	a	g	0.7898	0.0364	0.0079	3.563e-06	140519808	140198671	6	140198671	6	140198671	*	D	-0.930693	4.60759
6_140199007_G_A	rs9403155	6	140199007	G	A	-0.0096	0.99	0.971	1.01	0.2009	10	rs9403155	0.3406	6	140199007	A	G	0.2009	0.99	0.971	1.01	-0.0096	0.0101	85934	401577	6	140199007	6	140199007	*	rs9403155	R	6	140520144	chr6:140520144	rs9403155	a	g	0.2102	-0.0363	0.0079	3.789e-06	140520144	140199007	6	140199007	6	140199007	*	R	-0.950495	-4.59494
6_140200565_A_G	rs12660560	6	140200565	A	G	-0.0091	0.99108	0.971817	1.01112	0.2008	11	rs12660560	0.3669	6	140200565	A	G	0.7992	1.009	0.989	1.029	0.0091	0.0101	85934	401577	6	140200565	6	140200565	*	rs12660560	R	6	140521702	chr6:140521702	rs12660560	a	g	0.7898	0.0364	0.0079	3.563e-06	140521702	140200565	6	140200565	6	140200565	*	R	-0.90099	4.60759
6_140200719_C_G	rs12663480	6	140200719	C	G	-0.0092	0.99108	0.971817	1.01112	0.2008	6	rs12663480	0.3613	6	140200719	C	G	0.7992	1.009	0.989	1.029	0.0092	0.0101	85934	401577	6	140200719	6	140200719	*	rs12663480	B	6	140521856	chr6:140521856	rs12663480	c	g	0.7898	0.0364	0.0079	3.563e-06	140521856	140200719	6	140200719	6	140200719	*	B	-0.910891	4.60759
6_140202211_A_G	rs9403156	6	140202211	A	G	-0.0104	0.990099	0.969932	1.00908	0.1982	11	rs9403156	0.3036	6	140202211	A	G	0.8018	1.01	0.991	1.031	0.0104	0.0101	85934	401577	6	140202211	6	140202211	*	rs9403156	R	6	140523348	chr6:140523348	rs9403156	a	g	0.7923	0.0356	0.008	7.683e-06	140523348	140202211	6	140202211	6	140202211	*	R	-1.0297	4.45
6_140206516_C_T	rs9376504	6	140206516	C	T	-0.0106	0.989	0.97	1.009	0.1983	10	rs9376504	0.2937	6	140206516	T	C	0.1983	0.989	0.97	1.009	-0.0106	0.0101	85934	401577	6	140206516	6	140206516	*	rs9376504	Y	6	140527653	chr6:140527653	rs9376504	t	c	0.2078	-0.0356	0.0079	5.802e-06	140527653	140206516	6	140206516	6	140206516	*	Y	-1.0495	-4.50633
6_140208570_T_A	rs1496113	6	140208570	T	A	-0.0096	0.99	0.971	1.01	0.2009	5	rs1496113	0.3406	6	140208570	A	T	0.2009	0.99	0.971	1.01	-0.0096	0.0101	85934	401577	6	140208570	6	140208570	*	rs1496113	W	6	140529707	chr6:140529707	rs1496113	a	t	0.2102	-0.0364	0.0079	3.563e-06	140529707	140208570	6	140208570	6	140208570	*	W	-0.950495	-4.60759
6_140210926_G_A	rs9389767	6	140210926	G	A	-0.0094	0.991	0.971	1.01	0.2008	10	rs9389767	0.3504	6	140210926	A	G	0.2008	0.991	0.971	1.01	-0.0094	0.0101	85934	401577	6	140210926	6	140210926	*	rs9389767	R	6	140532063	chr6:140532063	rs9389767	a	g	0.2102	-0.0363	0.0079	3.789e-06	140532063	140210926	6	140210926	6	140210926	*	R	-0.930693	-4.59494
6_140211108_A_T	rs9403157	6	140211108	A	T	-0.0108	0.98912	0.969932	1.00908	0.1983	6	rs9403157	0.2853	6	140211108	A	T	0.8017	1.011	0.991	1.031	0.0108	0.0101	85934	401577	6	140211108	6	140211108	*	rs9403157	D	6	140532245	chr6:140532245	rs9403157	a	t	0.7922	0.0355	0.0079	6.162e-06	140532245	140211108	6	140211108	6	140211108	*	D	-1.06931	4.49367
6_140212960_A_G	rs9389768	6	140212960	A	G	-0.0081	0.992063	0.972763	1.01215	0.2021	11	rs9389768	0.4189	6	140212960	A	G	0.7979	1.008	0.988	1.028	0.0081	0.0101	85934	401577	6	140212960	6	140212960	*	rs9389768	R	6	140534097	chr6:140534097	rs9389768	a	g	0.789	0.0362	0.0079	4.029e-06	140534097	140212960	6	140212960	6	140212960	*	R	-0.80198	4.58228
6_140216344_C_T	rs1119397	6	140216344	C	T	-0.0108	0.989	0.97	1.009	0.1983	10	rs1119397	0.2846	6	140216344	T	C	0.1983	0.989	0.97	1.009	-0.0108	0.0101	85934	401577	6	140216344	6	140216344	*	rs1119397	Y	6	140537481	chr6:140537481	rs1119397	t	c	0.2078	-0.0354	0.0079	6.544e-06	140537481	140216344	6	140216344	6	140216344	*	Y	-1.06931	-4.48101
6_140218824_A_G	rs9403159	6	140218824	A	G	-0.0092	0.99108	0.971817	1.01112	0.2009	11	rs9403159	0.3606	6	140218824	A	G	0.7991	1.009	0.989	1.029	0.0092	0.0101	85934	401577	6	140218824	6	140218824	*	rs9403159	R	6	140539961	chr6:140539961	rs9403159	a	g	0.7899	0.0361	0.0079	4.283e-06	140539961	140218824	6	140218824	6	140218824	*	R	-0.910891	4.56962
6_140220317_C_A	rs9385906	6	140220317	C	A	-0.0106	0.989	0.97	1.009	0.1983	10	rs9385906	0.2928	6	140220317	A	C	0.1983	0.989	0.97	1.009	-0.0106	0.0101	85934	401577	6	140220317	6	140220317	*	rs9385906	M	6	140541454	chr6:140541454	rs9385906	a	c	0.2078	-0.0353	0.0079	6.948e-06	140541454	140220317	6	140220317	6	140220317	*	M	-1.0495	-4.46835
6_140222499_T_C	rs1519592	6	140222499	T	C	-0.0107	0.98912	0.969932	1.00908	0.1983	11	rs1519592	0.2906	6	140222499	T	C	0.8017	1.011	0.991	1.031	0.0107	0.0101	85934	401577	6	140222499	6	140222499	*	rs1519592	Y	6	140543636	chr6:140543636	rs1519592	t	c	0.7922	0.0354	0.008	8.639e-06	140543636	140222499	6	140222499	6	140222499	*	Y	-1.05941	4.425
6_140223977_G_T	rs1496112	6	140223977	G	T	-0.0086	0.991	0.972	1.011	0.2021	10	rs1496112	0.3938	6	140223977	T	G	0.2021	0.991	0.972	1.011	-0.0086	0.0101	85934	401577	6	140223977	6	140223977	*	rs1496112	K	6	140545114	chr6:140545114	rs1496112	t	g	0.2111	-0.0361	0.0079	4.283e-06	140545114	140223977	6	140223977	6	140223977	*	K	-0.851485	-4.56962
6_140225733_A_T	rs9373262	6	140225733	A	T	-0.0108	0.98912	0.969932	1.00908	0.1983	6	rs9373262	0.2839	6	140225733	A	T	0.8017	1.011	0.991	1.031	0.0108	0.0101	85934	401577	6	140225733	6	140225733	*	rs9373262	W	6	140546870	chr6:140546870	rs9373262	a	t	0.7922	0.0353	0.0079	6.948e-06	140546870	140225733	6	140225733	6	140225733	*	W	-1.06931	4.46835
6_140228803_G_A	rs12662673	6	140228803	G	A	-0.0082	0.992	0.972	1.012	0.202	10	rs12662673	0.4144	6	140228803	A	G	0.202	0.992	0.972	1.012	-0.0082	0.0101	85934	401577	6	140228803	6	140228803	*	rs12662673	R	6	140549940	chr6:140549940	rs12662673	a	g	0.211	-0.0359	0.0079	4.838e-06	140549940	140228803	6	140228803	6	140228803	*	R	-0.811881	-4.5443
6_140228891_T_A	rs12664198	6	140228891	T	A	-0.0082	0.992	0.972	1.012	0.202	5	rs12664198	0.4153	6	140228891	A	T	0.202	0.992	0.972	1.012	-0.0082	0.0101	85934	401577	6	140228891	6	140228891	*	rs12664198	W	6	140550028	chr6:140550028	rs12664198	a	t	0.2109	-0.0359	0.0079	4.838e-06	140550028	140228891	6	140228891	6	140228891	*	W	-0.811881	-4.5443
6_140229959_T_G	rs9399309	6	140229959	T	G	-0.0084	0.992063	0.971817	1.01112	0.2021	11	rs9399309	0.4038	6	140229959	T	G	0.7979	1.008	0.989	1.029	0.0084	0.0101	85934	401577	6	140229959	6	140229959	*	rs9399309	K	6	140551096	chr6:140551096	rs9399309	t	g	0.7889	0.0361	0.0079	4.283e-06	140551096	140229959	6	140229959	6	140229959	*	K	-0.831683	4.56962
6_140231239_C_T	rs62431129	6	140231239	C	T	-0.0092	0.991	0.971	1.011	0.2009	10	rs62431129	0.3598	6	140231239	T	C	0.2009	0.991	0.971	1.011	-0.0092	0.0101	85934	401577	6	140231239	6	140231239	*	rs62431129	Y	6	140552376	chr6:140552376	rs62431129	t	c	0.2103	-0.0361	0.0079	4.283e-06	140552376	140231239	6	140231239	6	140231239	*	Y	-0.910891	-4.56962
6_140231627_T_A	rs9399310	6	140231627	T	A	-0.0084	0.992	0.972	1.011	0.2021	5	rs9399310	0.401	6	140231627	A	T	0.2021	0.992	0.972	1.011	-0.0084	0.0101	85934	401577	6	140231627	6	140231627	*	rs9399310	W	6	140552764	chr6:140552764	rs9399310	a	t	0.2111	-0.0361	0.0079	4.283e-06	140552764	140231627	6	140231627	6	140231627	*	W	-0.831683	-4.56962
6_140232277_G_A	rs9373263	6	140232277	G	A	-0.0081	0.992	0.973	1.012	0.2031	10	rs9373263	0.4205	6	140232277	A	G	0.2031	0.992	0.973	1.012	-0.0081	0.01	85934	401577	6	140232277	6	140232277	*	rs9373263	R	6	140553414	chr6:140553414	rs9373263	a	g	0.2118	-0.0364	0.0079	3.563e-06	140553414	140232277	6	140232277	6	140232277	*	R	-0.81	-4.60759
6_140235175_C_G	rs9403161	6	140235175	C	G	-0.0095	0.990099	0.970874	1.0101	0.2011	6	rs9403161	0.3431	6	140235175	C	G	0.7989	1.01	0.99	1.03	0.0095	0.0101	85934	401577	6	140235175	6	140235175	*	rs9403161	S	6	140556312	chr6:140556312	rs9403161	c	g	0.7898	0.036	0.0079	4.552e-06	140556312	140235175	6	140235175	6	140235175	*	S	-0.940594	4.55696
6_140238147_C_T	rs9376505	6	140238147	C	T	-0.0106	0.989	0.97	1.009	0.1984	10	rs9376505	0.2965	6	140238147	T	C	0.1984	0.989	0.97	1.009	-0.0106	0.0101	85934	401577	6	140238147	6	140238147	*	rs9376505	Y	6	140559284	chr6:140559284	rs9376505	t	c	0.2078	-0.0354	0.0079	6.544e-06	140559284	140238147	6	140238147	6	140238147	*	Y	-1.0495	-4.48101
6_140239266_T_G	rs9389770	6	140239266	T	G	-0.0091	0.99108	0.971817	1.01112	0.2009	11	rs9389770	0.3656	6	140239266	T	G	0.7991	1.009	0.989	1.029	0.0091	0.0101	85934	401577	6	140239266	6	140239266	*	rs9389770	K	6	140560403	chr6:140560403	rs9389770	t	g	0.7898	0.0361	0.0079	4.283e-06	140560403	140239266	6	140239266	6	140239266	*	K	-0.90099	4.56962
6_140239658_T_C	rs9373264	6	140239658	T	C	-0.0106	0.98912	0.969932	1.00908	0.1983	11	rs9373264	0.2939	6	140239658	T	C	0.8017	1.011	0.991	1.031	0.0106	0.0101	85934	401577	6	140239658	6	140239658	*	rs9373264	Y	6	140560795	chr6:140560795	rs9373264	t	c	0.7922	0.0354	0.008	8.639e-06	140560795	140239658	6	140239658	6	140239658	*	Y	-1.0495	4.425
6_140239889_C_A	rs9389771	6	140239889	C	A	-0.0107	0.989	0.97	1.009	0.1984	10	rs9389771	0.2888	6	140239889	A	C	0.1984	0.989	0.97	1.009	-0.0107	0.0101	85934	401577	6	140239889	6	140239889	*	rs9389771	M	6	140561026	chr6:140561026	rs9389771	a	c	0.2079	-0.0353	0.0079	6.948e-06	140561026	140239889	6	140239889	6	140239889	*	M	-1.05941	-4.46835
6_140240305_T_A	rs17053895	6	140240305	T	A	-0.0092	0.991	0.971	1.011	0.2009	5	rs17053895	0.3629	6	140240305	A	T	0.2009	0.991	0.971	1.011	-0.0092	0.0101	85934	401577	6	140240305	6	140240305	*	rs17053895	W	6	140561442	chr6:140561442	rs17053895	a	t	0.2102	-0.036	0.0079	4.552e-06	140561442	140240305	6	140240305	6	140240305	*	W	-0.910891	-4.55696
6_140240524_C_A	rs12665370	6	140240524	C	A	-0.0107	0.989	0.97	1.009	0.1983	10	rs12665370	0.2909	6	140240524	A	C	0.1983	0.989	0.97	1.009	-0.0107	0.0101	85934	401577	6	140240524	6	140240524	*	rs12665370	M	6	140561661	chr6:140561661	rs12665370	a	c	0.2078	-0.0354	0.0079	6.544e-06	140561661	140240524	6	140240524	6	140240524	*	M	-1.05941	-4.48101
6_140241521_G_T	rs9385907	6	140241521	G	T	-0.0108	0.989	0.97	1.009	0.1983	10	rs9385907	0.2842	6	140241521	T	G	0.1983	0.989	0.97	1.009	-0.0108	0.0101	85934	401577	6	140241521	6	140241521	*	rs9385907	K	6	140562658	chr6:140562658	rs9385907	t	g	0.2078	-0.0354	0.0079	6.544e-06	140562658	140241521	6	140241521	6	140241521	*	K	-1.06931	-4.48101
6_140243102_C_G	rs12660474	6	140243102	C	G	-0.0085	0.99108	0.972763	1.01112	0.2021	6	rs12660474	0.3987	6	140243102	C	G	0.7979	1.009	0.989	1.028	0.0085	0.01	85934	401577	6	140243102	6	140243102	*	rs12660474	S	6	140564239	chr6:140564239	rs12660474	c	g	0.7889	0.0362	0.0079	4.029e-06	140564239	140243102	6	140243102	6	140243102	*	S	-0.85	4.58228
6_140243382_T_C	rs12662046	6	140243382	T	C	-0.0106	0.98912	0.969932	1.00908	0.1985	11	rs12662046	0.2963	6	140243382	T	C	0.8015	1.011	0.991	1.031	0.0106	0.0101	85934	401577	6	140243382	6	140243382	*	rs12662046	Y	6	140564519	chr6:140564519	rs12662046	t	c	0.7921	0.0353	0.008	9.159e-06	140564519	140243382	6	140243382	6	140243382	*	Y	-1.0495	4.4125
6_140248051_G_A	rs9389772	6	140248051	G	A	-0.0088	0.991	0.972	1.011	0.202	10	rs9389772	0.3823	6	140248051	A	G	0.202	0.991	0.972	1.011	-0.0088	0.0101	85934	401577	6	140248051	6	140248051	*	rs9389772	R	6	140569188	chr6:140569188	rs9389772	a	g	0.211	-0.0366	0.0079	3.149e-06	140569188	140248051	6	140248051	6	140248051	*	R	-0.871287	-4.63291
6_140251095_A_G	rs9389773	6	140251095	A	G	-0.0107	0.98912	0.969932	1.00908	0.1983	11	rs9389773	0.2895	6	140251095	A	G	0.8017	1.011	0.991	1.031	0.0107	0.0101	85934	401577	6	140251095	6	140251095	*	rs9389773	R	6	140572232	chr6:140572232	rs9389773	a	g	0.7923	0.0358	0.008	6.828e-06	140572232	140251095	6	140251095	6	140251095	*	R	-1.05941	4.475
6_140252173_C_T	rs9376506	6	140252173	C	T	-0.0086	0.991	0.972	1.011	0.202	10	rs9376506	0.3947	6	140252173	T	C	0.202	0.991	0.972	1.011	-0.0086	0.0101	85934	401577	6	140252173	6	140252173	*	rs9376506	Y	6	140573310	chr6:140573310	rs9376506	t	c	0.211	-0.0366	0.0079	3.149e-06	140573310	140252173	6	140252173	6	140252173	*	Y	-0.851485	-4.63291
6_140259367_G_A	rs4637665	6	140259367	G	A	-0.0096	0.99	0.971	1.01	0.2009	10	rs4637665	0.3426	6	140259367	A	G	0.2009	0.99	0.971	1.01	-0.0096	0.0101	85934	401577	6	140259367	6	140259367	*	rs4637665	R	6	140580504	chr6:140580504	rs4637665	a	g	0.2102	-0.0365	0.0079	3.35e-06	140580504	140259367	6	140259367	6	140259367	*	R	-0.950495	-4.62025
6_140260204_G_C	rs9403165	6	140260204	G	C	-0.0097	0.99	0.971	1.01	0.2009	5	rs9403165	0.3352	6	140260204	C	G	0.2009	0.99	0.971	1.01	-0.0097	0.0101	85934	401577	6	140260204	6	140260204	*	rs9403165	V	6	140581341	chr6:140581341	rs9403165	c	g	0.2102	-0.0364	0.0079	3.563e-06	140581341	140260204	6	140260204	6	140260204	*	V	-0.960396	-4.60759
6_140260685_C_T	rs9389774	6	140260685	C	T	-0.0109	0.989	0.97	1.009	0.198	10	rs9389774	0.2832	6	140260685	T	C	0.198	0.989	0.97	1.009	-0.0109	0.0101	85934	401577	6	140260685	6	140260685	*	rs9389774	Y	6	140581822	chr6:140581822	rs9389774	t	c	0.2077	-0.0357	0.0079	5.462e-06	140581822	140260685	6	140260685	6	140260685	*	Y	-1.07921	-4.51899
6_140261222_G_A	rs34161714	6	140261222	G	A	-0.0086	0.991	0.972	1.011	0.2018	10	rs34161714	0.3906	6	140261222	A	G	0.2018	0.991	0.972	1.011	-0.0086	0.0101	85934	401577	6	140261222	6	140261222	*	rs34161714	R	6	140582359	chr6:140582359	rs118179175	a	g	0.211	-0.0364	0.0079	3.563e-06	140582359	140261222	6	140261222	6	140261222	*	R	-0.851485	-4.60759
6_140262796_T_C	rs9389776	6	140262796	T	C	-0.0082	0.992063	0.972763	1.01215	0.2021	11	rs9389776	0.4149	6	140262796	T	C	0.7979	1.008	0.988	1.028	0.0082	0.0101	85934	401577	6	140262796	6	140262796	*	rs9389776	Y	6	140583933	chr6:140583933	rs9389776	t	c	0.7891	0.0366	0.0079	3.149e-06	140583933	140262796	6	140262796	6	140262796	*	Y	-0.811881	4.63291
6_140264586_T_G	rs9389777	6	140264586	T	G	-0.0082	0.992063	0.972763	1.01112	0.2021	11	rs9389777	0.414	6	140264586	T	G	0.7979	1.008	0.989	1.028	0.0082	0.01	85934	401577	6	140264586	6	140264586	*	rs9389777	K	6	140585723	chr6:140585723	rs9389777	t	g	0.789	0.0366	0.0079	3.149e-06	140585723	140264586	6	140264586	6	140264586	*	K	-0.82	4.63291
6_140265175_T_C	rs13207048	6	140265175	T	C	-0.0127	0.987167	0.967118	1.00806	0.1817	11	rs13207048	0.2246	6	140265175	T	C	0.8183	1.013	0.992	1.034	0.0127	0.0105	85934	401577	6	140265175	6	140265175	*	rs13207048	Y	6	140586312	chr6:140586312	rs13207048	t	c	0.8122	0.0344	0.0083	3.198e-05	140586312	140265175	6	140265175	6	140265175	*	Y	-1.20952	4.14458
6_140270907_T_C	rs9373266	6	140270907	T	C	-0.0095	0.990099	0.970874	1.0101	0.2009	11	rs9373266	0.3442	6	140270907	T	C	0.7991	1.01	0.99	1.03	0.0095	0.0101	85934	401577	6	140270907	6	140270907	*	rs9373266	Y	6	140592044	chr6:140592044	rs9373266	t	c	0.7898	0.0364	0.0079	3.563e-06	140592044	140270907	6	140270907	6	140270907	*	Y	-0.940594	4.60759
6_140274354_C_A	rs1496110	6	140274354	C	A	-0.0084	0.992	0.972	1.011	0.2034	10	rs1496110	0.4	6	140274354	A	C	0.2034	0.992	0.972	1.011	-0.0084	0.01	85934	401577	6	140274354	6	140274354	*	rs1496110	M	6	140595491	chr6:140595491	rs1496110	a	c	0.2117	-0.0364	0.0079	3.563e-06	140595491	140274354	6	140274354	6	140274354	*	M	-0.84	-4.60759
6_140274607_T_C	rs9321765	6	140274607	T	C	-0.0083	0.992063	0.972763	1.01112	0.2036	11	rs9321765	0.4091	6	140274607	T	C	0.7964	1.008	0.989	1.028	0.0083	0.01	85934	401577	6	140274607	6	140274607	*	rs9321765	Y	6	140595744	chr6:140595744	rs9321765	t	c	0.7883	0.0365	0.0079	3.35e-06	140595744	140274607	6	140274607	6	140274607	*	Y	-0.83	4.62025
6_140276260_C_G	rs9389780	6	140276260	C	G	-0.0081	0.992063	0.972763	1.01215	0.202	6	rs9389780	0.422	6	140276260	C	G	0.798	1.008	0.988	1.028	0.0081	0.0101	85934	401577	6	140276260	6	140276260	*	rs9389780	S	6	140597397	chr6:140597397	rs9389780	c	g	0.7892	0.0363	0.0079	3.789e-06	140597397	140276260	6	140276260	6	140276260	*	S	-0.80198	4.59494
6_140277644_T_C	rs9373267	6	140277644	T	C	-0.0107	0.98912	0.969932	1.00908	0.1991	11	rs9373267	0.2922	6	140277644	T	C	0.8009	1.011	0.991	1.031	0.0107	0.0101	85934	401577	6	140277644	6	140277644	*	rs9373267	Y	6	140598781	chr6:140598781	rs9373267	t	c	0.7916	0.0355	0.0079	6.162e-06	140598781	140277644	6	140277644	6	140277644	*	Y	-1.05941	4.49367
6_140278911_T_C	rs9389781	6	140278911	T	C	-0.0095	0.990099	0.970874	1.0101	0.2018	11	rs9389781	0.3461	6	140278911	T	C	0.7982	1.01	0.99	1.03	0.0095	0.0101	85934	401577	6	140278911	6	140278911	*	rs9389781	Y	6	140600048	chr6:140600048	rs9389781	t	c	0.7892	0.0361	0.0079	4.283e-06	140600048	140278911	6	140278911	6	140278911	*	Y	-0.940594	4.56962
6_140279830_T_C	rs9403168	6	140279830	T	C	-0.0108	0.98912	0.969932	1.00908	0.1991	11	rs9403168	0.2863	6	140279830	T	C	0.8009	1.011	0.991	1.031	0.0108	0.0101	85934	401577	6	140279830	6	140279830	*	rs9403168	Y	6	140600967	chr6:140600967	rs9403168	t	c	0.7916	0.0355	0.0079	6.162e-06	140600967	140279830	6	140279830	6	140279830	*	Y	-1.06931	4.49367
6_140280142_C_G	rs9389782	6	140280142	C	G	-0.0134	0.987167	0.966184	1.00806	0.173	6	rs9389782	0.211	6	140280142	C	G	0.827	1.013	0.992	1.035	0.0134	0.0107	85934	401577	6	140280142	6	140280142	*	rs9389782	S	6	140601279	chr6:140601279	rs9389782	c	g	0.8189	0.0322	0.0084	0.0001209	140601279	140280142	6	140280142	6	140280142	*	S	-1.25234	3.83333
6_140282191_G_A	rs12665797	6	140282191	G	A	-0.0099	0.99	0.971	1.01	0.2003	10	rs12665797	0.3278	6	140282191	A	G	0.2003	0.99	0.971	1.01	-0.0099	0.0101	85934	401577	6	140282191	6	140282191	*	rs12665797	R	6	140603328	chr6:140603328	rs12665797	a	g	0.2088	-0.0356	0.0079	5.802e-06	140603328	140282191	6	140282191	6	140282191	*	R	-0.980198	-4.50633
6_140283222_G_A	rs9389783	6	140283222	G	A	-0.0084	0.992	0.972	1.011	0.2029	10	rs9389783	0.4008	6	140283222	A	G	0.2029	0.992	0.972	1.011	-0.0084	0.01	85934	401577	6	140283222	6	140283222	*	rs9389783	R	6	140604359	chr6:140604359	rs9389783	a	g	0.2112	-0.0364	0.0079	3.563e-06	140604359	140283222	6	140283222	6	140283222	*	R	-0.84	-4.60759
6_140283776_T_G	rs9403170	6	140283776	T	G	-0.0085	0.99108	0.972763	1.01112	0.2033	11	rs9403170	0.3982	6	140283776	T	G	0.7967	1.009	0.989	1.028	0.0085	0.01	85934	401577	6	140283776	6	140283776	*	rs9403170	K	6	140604913	chr6:140604913	rs9403170	t	g	0.7886	0.0363	0.0079	3.789e-06	140604913	140283776	6	140283776	6	140283776	*	K	-0.85	4.59494
6_140284254_T_C	rs9373269	6	140284254	T	C	-0.0082	0.992063	0.972763	1.01112	0.2028	11	rs9373269	0.415	6	140284254	T	C	0.7972	1.008	0.989	1.028	0.0082	0.01	85934	401577	6	140284254	6	140284254	*	rs9373269	Y	6	140605391	chr6:140605391	rs9373269	t	c	0.7887	0.0363	0.0079	3.789e-06	140605391	140284254	6	140284254	6	140284254	*	Y	-0.82	4.59494
6_140285240_A_G	rs17192	6	140285240	A	G	-0.0091	0.99108	0.971817	1.01112	0.2016	11	rs17192	0.3659	6	140285240	A	G	0.7984	1.009	0.989	1.029	0.0091	0.0101	85934	401577	6	140285240	6	140285240	*	rs17192	R	6	140606377	chr6:140606377	rs17192	a	g	0.7895	0.0362	0.0079	4.029e-06	140606377	140285240	6	140285240	6	140285240	*	R	-0.90099	4.58228
6_140286530_C_A	rs9389784	6	140286530	C	A	-0.0084	0.992	0.972	1.011	0.2029	10	rs9389784	0.4003	6	140286530	A	C	0.2029	0.992	0.972	1.011	-0.0084	0.01	85934	401577	6	140286530	6	140286530	*	rs9389784	M	6	140607667	chr6:140607667	rs9389784	a	c	0.2112	-0.0364	0.0079	3.563e-06	140607667	140286530	6	140286530	6	140286530	*	M	-0.84	-4.60759
6_140287299_A_G	rs9403171	6	140287299	A	G	-0.0106	0.98912	0.969932	1.00908	0.1991	11	rs9403171	0.2943	6	140287299	A	G	0.8009	1.011	0.991	1.031	0.0106	0.0101	85934	401577	6	140287299	6	140287299	*	rs9403171	R	6	140608436	chr6:140608436	rs9403171	a	g	0.7919	0.0355	0.0079	6.162e-06	140608436	140287299	6	140287299	6	140287299	*	R	-1.0495	4.49367
6_140288742_G_A	rs9373270	6	140288742	G	A	-0.0083	0.992	0.972	1.011	0.203	10	rs9373270	0.4085	6	140288742	A	G	0.203	0.992	0.972	1.011	-0.0083	0.01	85934	401577	6	140288742	6	140288742	*	rs9373270	R	6	140609879	chr6:140609879	rs9373270	a	g	0.2112	-0.0363	0.0079	3.789e-06	140609879	140288742	6	140288742	6	140288742	*	R	-0.83	-4.59494
6_140290282_A_G	rs9376511	6	140290282	A	G	-0.0085	0.99108	0.972763	1.01112	0.2033	11	rs9376511	0.3977	6	140290282	A	G	0.7967	1.009	0.989	1.028	0.0085	0.01	85934	401577	6	140290282	6	140290282	*	rs9376511	R	6	140611419	chr6:140611419	rs9376511	a	g	0.7887	0.0362	0.0079	4.029e-06	140611419	140290282	6	140290282	6	140290282	*	R	-0.85	4.58228
6_140291629_C_A	rs1121833	6	140291629	C	A	-0.0084	0.992	0.972	1.011	0.2028	10	rs1121833	0.4031	6	140291629	A	C	0.2028	0.992	0.972	1.011	-0.0084	0.01	85934	401577	6	140291629	6	140291629	*	rs1121833	M	6	140612766	chr6:140612766	rs1121833	a	c	0.2112	-0.0364	0.0079	3.563e-06	140612766	140291629	6	140291629	6	140291629	*	M	-0.84	-4.60759
6_140292108_G_A	rs9376512	6	140292108	G	A	-0.0091	0.991	0.972	1.011	0.2016	10	rs9376512	0.366	6	140292108	A	G	0.2016	0.991	0.972	1.011	-0.0091	0.0101	85934	401577	6	140292108	6	140292108	*	rs9376512	D	6	140613245	chr6:140613245	rs9376512	a	g	0.2104	-0.0362	0.0079	4.029e-06	140613245	140292108	6	140292108	6	140292108	*	D	-0.90099	-4.58228
6_140293562_A_G	rs9389785	6	140293562	A	G	-0.0085	0.99108	0.972763	1.01112	0.2034	11	rs9389785	0.398	6	140293562	A	G	0.7966	1.009	0.989	1.028	0.0085	0.01	85934	401577	6	140293562	6	140293562	*	rs9389785	R	6	140614699	chr6:140614699	rs9389785	a	g	0.7885	0.0356	0.0079	5.802e-06	140614699	140293562	6	140293562	6	140293562	*	R	-0.85	4.50633
6_140295689_T_G	rs12662848	6	140295689	T	G	-0.0086	0.99108	0.971817	1.01112	0.2033	11	rs12662848	0.3939	6	140295689	T	G	0.7967	1.009	0.989	1.029	0.0086	0.01	85934	401577	6	140295689	6	140295689	*	rs12662848	K	6	140616826	chr6:140616826	rs12662848	t	g	0.7885	0.0363	0.0079	3.789e-06	140616826	140295689	6	140295689	6	140295689	*	K	-0.86	4.59494
6_140296810_C_A	rs13208097	6	140296810	C	A	-0.0105	0.99	0.97	1.009	0.1991	10	rs13208097	0.2975	6	140296810	A	C	0.1991	0.99	0.97	1.009	-0.0105	0.0101	85934	401577	6	140296810	6	140296810	*	rs13208097	M	6	140617947	chr6:140617947	rs13208097	a	c	0.208	-0.0353	0.0079	6.948e-06	140617947	140296810	6	140296810	6	140296810	*	M	-1.0396	-4.46835
6_140297066_T_C	rs13194271	6	140297066	T	C	-0.0102	0.990099	0.970874	1.0101	0.1991	11	rs13194271	0.3125	6	140297066	T	C	0.8009	1.01	0.99	1.03	0.0102	0.0101	85934	401577	6	140297066	6	140297066	*	rs13194271	Y	6	140618203	chr6:140618203	rs13194271	t	c	0.7918	0.0355	0.0079	6.162e-06	140618203	140297066	6	140297066	6	140297066	*	Y	-1.0099	4.49367
6_140301322_C_T	rs12663424	6	140301322	C	T	-0.008	0.992	0.973	1.012	0.2028	10	rs12663424	0.425	6	140301322	T	C	0.2028	0.992	0.973	1.012	-0.008	0.01	85934	401577	6	140301322	6	140301322	*	rs12663424	Y	6	140622459	chr6:140622459	rs12663424	t	c	0.2113	-0.0363	0.0079	3.789e-06	140622459	140301322	6	140301322	6	140301322	*	Y	-0.8	-4.59494
6_140301653_T_C	rs9385908	6	140301653	T	C	-0.0087	0.99108	0.971817	1.01112	0.2016	11	rs9385908	0.3867	6	140301653	T	C	0.7984	1.009	0.989	1.029	0.0087	0.0101	85934	401577	6	140301653	6	140301653	*	rs9385908	Y	6	140622790	chr6:140622790	rs9385908	t	c	0.7895	0.0362	0.0079	4.029e-06	140622790	140301653	6	140301653	6	140301653	*	Y	-0.861386	4.58228
6_140304709_G_A	rs997388	6	140304709	G	A	-0.0022	0.998	0.98	1.016	0.2481	10	rs997388	0.8125	6	140304709	A	G	0.2481	0.998	0.98	1.016	-0.0022	0.0094	85934	401577	6	140304709	6	140304709	*	rs997388	R	6	140625846	chr6:140625846	rs997388	a	g	0.2592	-0.0274	0.0075	0.0002784	140625846	140304709	6	140304709	6	140304709	*	R	-0.234043	-3.65333
6_140308694_T_G	rs9403172	6	140308694	T	G	-0.0028	0.997009	0.979432	1.01626	0.2469	11	rs9403172	0.7685	6	140308694	T	G	0.7531	1.003	0.984	1.021	0.0028	0.0094	85934	401577	6	140308694	6	140308694	*	rs9403172	K	6	140629831	chr6:140629831	rs9403172	t	g	0.7418	0.0269	0.0075	0.0003593	140629831	140308694	6	140308694	6	140308694	*	K	-0.297872	3.58667
6_140318206_C_A	rs117579295	6	140318206	C	A	0.0486	1.05	0.981	1.124	0.0148	10	rs117579295	0.1629	6	140318206	A	C	0.0148	1.05	0.981	1.124	0.0486	0.0348	85502	400497	6	140318206	6	140318206	*	rs117579295	M	6	140639343	chr6:140639343	rs117579295	a	c	0.0165	0.0985	0.026	0.0001486	140639343	140318206	6	140318206	6	140318206	*	M	1.39655	3.78846
6_140347863_A_T	rs4323321	6	140347863	A	T	-0.0027	0.997009	0.979432	1.01626	0.2461	6	rs4323321	0.7716	6	140347863	A	T	0.7539	1.003	0.984	1.021	0.0027	0.0094	85934	401577	6	140347863	6	140347863	*	rs4323321	W	6	140669000	chr6:140669000	rs4323321	a	t	0.7431	0.0265	0.0075	0.0004393	140669000	140347863	6	140347863	6	140347863	*	W	-0.287234	3.53333
6_140355922_T_C	rs146070569	6	140355922	T	C	0.0472	1.04822	0.982318	1.11857	0.0159	11	rs146070569	0.156	6	140355922	T	C	0.9841	0.954	0.894	1.018	-0.0472	0.0333	85502	400497	6	140355922	6	140355922	*	rs146070569	Y	6	140677059	chr6:140677059	rs146070569	t	c	0.9825	-0.0871	0.0247	0.0004236	140677059	140355922	6	140355922	6	140355922	*	Y	1.41742	-3.52632
6_140359872_A_T	rs9373276	6	140359872	A	T	-0.0039	0.996016	0.977517	1.0142	0.2444	6	rs9373276	0.6754	6	140359872	A	T	0.7556	1.004	0.986	1.023	0.0039	0.0094	85934	401577	6	140359872	6	140359872	*	rs9373276	W	6	140681009	chr6:140681009	rs9373276	a	t	0.7441	0.0268	0.0075	0.0003779	140681009	140359872	6	140359872	6	140359872	*	W	-0.414894	3.57333
6_141496671_C_T	rs56020060	6	141496671	C	T	-0.0207	0.98	0.949	1.011	0.0717	10	rs56020060	0.2004	6	141496671	T	C	0.0717	0.98	0.949	1.011	-0.0207	0.0162	85934	401577	6	141496671	6	141496671	*	rs56020060	Y	6	141817808	chr6:141817808	rs56020060	t	c	0.0813	-0.0435	0.0125	0.0004807	141817808	141496671	6	141496671	6	141496671	*	Y	-1.27778	-3.48
6_141508322_T_C	rs62430814	6	141508322	T	C	-0.0183	0.982318	0.951475	1.01317	0.0723	11	rs62430814	0.2539	6	141508322	T	C	0.9277	1.018	0.987	1.051	0.0183	0.0161	85934	401577	6	141508322	6	141508322	*	rs62430814	Y	6	141829459	chr6:141829459	rs62430814	t	c	0.9181	0.0435	0.0124	0.0004301	141829459	141508322	6	141508322	6	141508322	*	Y	-1.13665	3.50806
6_142281559_G_A	rs117078477	6	142281559	G	A	-0.0871	0.917	0.801	1.049	0.0041	10	rs117078477	0.2053	6	142281559	A	G	0.0041	0.917	0.801	1.049	-0.0871	0.0688	84726	397326	6	142281559	6	142281559	*	rs117078477	R	6	142602696	chr6:142602696	rs117078477	a	g	0.0037	0.2206	0.0592	0.0001922	142602696	142281559	6	142281559	6	142281559	*	R	-1.26599	3.72635
6_142400614_T_A	rs78129432	6	142400614	T	A	-0.0877	0.916	0.814	1.031	0.0051	5	rs78129432	0.1451	6	142400614	A	T	0.0051	0.916	0.814	1.031	-0.0877	0.0602	84726	397326	6	142400614	6	142400614	*	rs78129432	W	6	142721751	chr6:142721751	rs78129432	a	t	0.0047	0.1968	0.0512	0.0001211	142721751	142400614	6	142400614	6	142400614	*	W	-1.45681	3.84375
6_142452367_G_T	rs12529186	6	142452367	G	T	-0.0108	0.989	0.971	1.008	0.2651	10	rs12529186	0.2668	6	142452367	T	G	0.2651	0.989	0.971	1.008	-0.0108	0.0097	85934	401577	6	142452367	6	142452367	*	rs12529186	K	6	142773504	chr6:142773504	rs12529186	t	g	0.293	0.0287	0.0074	0.0001131	142773504	142452367	6	142452367	6	142452367	*	K	-1.1134	3.87838
6_142547378_T_A	rs12208386	6	142547378	T	A	0.0138	1.014	0.984	1.045	0.0801	5	rs12208386	0.3636	6	142547378	A	T	0.0801	1.014	0.984	1.045	0.0138	0.0152	85934	401577	6	142547378	6	142547378	*	rs12208386	W	6	142868515	chr6:142868515	rs12208386	a	t	0.0723	0.0458	0.0126	0.0002671	142868515	142547378	6	142547378	6	142547378	*	W	0.907895	3.63492
6_142693866_A_T	rs13212224	6	142693866	A	T	0.0123	1.01215	0.990099	1.0352	0.1576	6	rs13212224	0.2707	6	142693866	A	T	0.8424	0.988	0.966	1.01	-0.0123	0.0112	85934	401577	6	142693866	6	142693866	*	rs13212224	W	6	143015003	chr6:143015003	rs13212224	a	t	0.8371	-0.0391	0.0087	6.819e-06	143015003	142693866	6	142693866	6	142693866	*	W	1.09821	-4.49425
6_142694097_G_A	rs13212849	6	142694097	G	A	0.0122	1.012	0.99	1.035	0.1574	10	rs13212849	0.2749	6	142694097	A	G	0.1574	1.012	0.99	1.035	0.0122	0.0112	85934	401577	6	142694097	6	142694097	*	rs13212849	R	6	143015234	chr6:143015234	rs13212849	a	g	0.1628	0.0392	0.0087	6.459e-06	143015234	142694097	6	142694097	6	142694097	*	R	1.08929	4.50575
6_142697836_C_T	rs13206772	6	142697836	C	T	0.0106	1.011	0.989	1.033	0.1576	10	rs13206772	0.3447	6	142697836	T	C	0.1576	1.011	0.989	1.033	0.0106	0.0112	85934	401577	6	142697836	6	142697836	*	rs13206772	Y	6	143018973	chr6:143018973	rs13206772	t	c	0.1631	0.0379	0.0086	1.013e-05	143018973	142697836	6	142697836	6	142697836	*	Y	0.946429	4.40698
6_142699615_G_A	rs12200517	6	142699615	G	A	0.0117	1.012	0.99	1.034	0.1577	10	rs12200517	0.2934	6	142699615	A	G	0.1577	1.012	0.99	1.034	0.0117	0.0112	85934	401577	6	142699615	6	142699615	*	rs12200517	R	6	143020752	chr6:143020752	rs12200517	a	g	0.1629	0.0387	0.0087	8.458e-06	143020752	142699615	6	142699615	6	142699615	*	R	1.04464	4.44828
6_142699667_C_T	rs12200460	6	142699667	C	T	0.0111	1.011	0.989	1.034	0.1575	10	rs12200460	0.3194	6	142699667	T	C	0.1575	1.011	0.989	1.034	0.0111	0.0112	85934	401577	6	142699667	6	142699667	*	rs12200460	Y	6	143020804	chr6:143020804	rs12200460	t	c	0.1629	0.0382	0.0087	1.104e-05	143020804	142699667	6	142699667	6	142699667	*	Y	0.991071	4.3908
6_142700408_G_T	rs75109124	6	142700408	G	T	0.0175	1.018	0.978	1.059	0.0425	10	rs75109124	0.3921	6	142700408	T	G	0.0425	1.018	0.978	1.059	0.0175	0.0204	85934	401577	6	142700408	6	142700408	*	rs75109124	K	6	143021545	chr6:143021545	rs75109124	t	g	0.0382	0.0599	0.0172	0.0004859	143021545	142700408	6	142700408	6	142700408	*	K	0.857843	3.48256
6_142705731_A_T	rs617736	6	142705731	A	T	-0.0063	0.994036	0.97371	1.0142	0.7958	6	rs617736	0.5378	6	142705731	A	T	0.2042	1.006	0.986	1.027	0.0063	0.0103	85934	401577	6	142705731	6	142705731	*	rs617736	D	6	143026868	chr6:143026868	rs617736	a	t	0.1947	0.0317	0.0082	0.0001038	143026868	142705731	6	142705731	6	142705731	*	D	-0.61165	3.86585
6_142711251_A_G	rs9376704	6	142711251	A	G	0.0156	1.01523	0.983284	1.04932	0.0686	11	rs9376704	0.3408	6	142711251	A	G	0.9314	0.985	0.953	1.017	-0.0156	0.0164	85934	401577	6	142711251	6	142711251	*	rs9376704	R	6	143032388	chr6:143032388	rs9376704	a	g	0.9396	-0.0481	0.0136	0.0004096	143032388	142711251	6	142711251	6	142711251	*	R	0.95122	-3.53676
6_142714765_T_A	rs3850224	6	142714765	T	A	-0.004	0.996	0.98	1.013	0.3801	5	rs3850224	0.6392	6	142714765	A	T	0.3801	0.996	0.98	1.013	-0.004	0.0084	85934	401577	6	142714765	6	142714765	*	rs3850224	W	6	143035902	chr6:143035902	rs3850224	a	t	0.3763	-0.026	0.0066	8.093e-05	143035902	142714765	6	142714765	6	142714765	*	W	-0.47619	-3.93939
6_142714790_A_G	rs3850225	6	142714790	A	G	-0.004	0.996016	0.979432	1.01215	0.3802	11	rs3850225	0.6323	6	142714790	A	G	0.6198	1.004	0.988	1.021	0.004	0.0084	85934	401577	6	142714790	6	142714790	*	rs3850225	R	6	143035927	chr6:143035927	rs3850225	a	g	0.6236	0.0262	0.0066	7.129e-05	143035927	142714790	6	142714790	6	142714790	*	R	-0.47619	3.9697
6_142723122_C_T	rs9376706	6	142723122	C	T	-0.0042	0.996	0.98	1.012	0.3801	10	rs9376706	0.62	6	142723122	T	C	0.3801	0.996	0.98	1.012	-0.0042	0.0084	85934	401577	6	142723122	6	142723122	*	rs9376706	Y	6	143044259	chr6:143044259	rs9376706	t	c	0.3758	-0.0261	0.0066	7.596e-05	143044259	142723122	6	142723122	6	142723122	*	Y	-0.5	-3.95455
6_142724409_C_T	rs12199482	6	142724409	C	T	-0.0029	0.997	0.981	1.014	0.3754	10	rs12199482	0.7289	6	142724409	T	C	0.3754	0.997	0.981	1.014	-0.0029	0.0084	85934	401577	6	142724409	6	142724409	*	rs12199482	Y	6	143045546	chr6:143045546	rs12199482	t	c	0.3728	-0.0259	0.0066	8.62e-05	143045546	142724409	6	142724409	6	142724409	*	Y	-0.345238	-3.92424
6_142726728_G_A	rs79217575	6	142726728	G	A	-0.0237	0.977	0.94	1.015	0.0515	10	rs79217575	0.2288	6	142726728	A	G	0.0515	0.977	0.94	1.015	-0.0237	0.0197	85934	401577	6	142726728	6	142726728	*	rs79217575	R	6	143047865	chr6:143047865	rs79217575	a	g	0.0475	-0.0653	0.0162	5.729e-05	143047865	142726728	6	142726728	6	142726728	*	R	-1.20305	-4.03086
6_142727058_G_A	rs9373358	6	142727058	G	A	-0.0036	0.996	0.98	1.013	0.3762	10	rs9373358	0.6716	6	142727058	A	G	0.3762	0.996	0.98	1.013	-0.0036	0.0084	85934	401577	6	142727058	6	142727058	*	rs9373358	R	6	143048195	chr6:143048195	rs9373358	a	g	0.3731	-0.0262	0.0066	7.129e-05	143048195	142727058	6	142727058	6	142727058	*	R	-0.428571	-3.9697
6_142729859_T_C	rs56146803	6	142729859	T	C	-0.0035	0.996016	0.980392	1.01317	0.3762	11	rs56146803	0.6725	6	142729859	T	C	0.6238	1.004	0.987	1.02	0.0035	0.0084	85934	401577	6	142729859	6	142729859	*	rs56146803	Y	6	143050996	chr6:143050996	rs56146803	t	c	0.6269	0.0261	0.0066	7.596e-05	143050996	142729859	6	142729859	6	142729859	*	Y	-0.416667	3.95455
6_142731117_C_T	rs4895597	6	142731117	C	T	-0.004	0.996	0.98	1.013	0.3819	10	rs4895597	0.6339	6	142731117	T	C	0.3819	0.996	0.98	1.013	-0.004	0.0084	85934	401577	6	142731117	6	142731117	*	rs4895597	Y	6	143052254	chr6:143052254	rs4895597	t	c	0.3762	-0.026	0.0066	8.093e-05	143052254	142731117	6	142731117	6	142731117	*	Y	-0.47619	-3.93939
6_142732756_A_G	rs12192768	6	142732756	A	G	-0.0044	0.996016	0.979432	1.01215	0.3844	11	rs12192768	0.5951	6	142732756	A	G	0.6156	1.004	0.988	1.021	0.0044	0.0084	85934	401577	6	142732756	6	142732756	*	rs12192768	R	6	143053893	chr6:143053893	rs12192768	a	g	0.6192	0.0262	0.0066	7.129e-05	143053893	142732756	6	142732756	6	142732756	*	R	-0.52381	3.9697
6_142733247_T_C	rs7349872	6	142733247	T	C	-0.0054	0.995025	0.978474	1.01112	0.3858	11	rs7349872	0.5141	6	142733247	T	C	0.6142	1.005	0.989	1.022	0.0054	0.0083	85934	401577	6	142733247	6	142733247	*	rs7349872	Y	6	143054384	chr6:143054384	rs7349872	t	c	0.6188	0.0261	0.0066	7.596e-05	143054384	142733247	6	142733247	6	142733247	*	Y	-0.650602	3.95455
6_142734020_T_C	rs522066	6	142734020	T	C	-0.0028	0.997009	0.978474	1.01626	0.7589	11	rs522066	0.7684	6	142734020	T	C	0.2411	1.003	0.984	1.022	0.0028	0.0096	85934	401577	6	142734020	6	142734020	*	rs522066	Y	6	143055157	chr6:143055157	rs522066	t	c	0.2257	0.0269	0.0076	0.0004325	143055157	142734020	6	142734020	6	142734020	*	Y	-0.291667	3.53947
6_142734477_G_C	rs3900201	6	142734477	G	C	-0.0034	0.997	0.98	1.013	0.3762	5	rs3900201	0.6877	6	142734477	C	G	0.3762	0.997	0.98	1.013	-0.0034	0.0084	85934	401577	6	142734477	6	142734477	*	rs3900201	S	6	143055614	chr6:143055614	rs3900201	c	g	0.373	-0.0265	0.0066	5.884e-05	143055614	142734477	6	142734477	6	142734477	*	S	-0.404762	-4.01515
6_142734840_T_A	rs529489	6	142734840	T	A	-0.0027	0.997	0.979	1.016	0.7589	5	rs529489	0.7781	6	142734840	A	T	0.7589	0.997	0.979	1.016	-0.0027	0.0096	85934	401577	6	142734840	6	142734840	*	rs529489	W	6	143055977	chr6:143055977	rs529489	a	t	0.7743	-0.0269	0.0076	0.0004325	143055977	142734840	6	142734840	6	142734840	*	W	-0.28125	-3.53947
6_142735419_T_C	rs9390022	6	142735419	T	C	-0.0033	0.997009	0.980392	1.01317	0.3766	11	rs9390022	0.6931	6	142735419	T	C	0.6234	1.003	0.987	1.02	0.0033	0.0084	85934	401577	6	142735419	6	142735419	*	rs9390022	Y	6	143056556	chr6:143056556	rs9390022	t	c	0.6269	0.0262	0.0066	7.129e-05	143056556	142735419	6	142735419	6	142735419	*	Y	-0.392857	3.9697
6_142735930_G_A	rs4895598	6	142735930	G	A	0.0077	1.008	0.992	1.024	0.4841	10	rs4895598	0.3402	6	142735930	A	G	0.4841	1.008	0.992	1.024	0.0077	0.0081	85934	401577	6	142735930	6	142735930	*	rs4895598	R	6	143057067	chr6:143057067	rs4895598	a	g	0.4839	-0.0296	0.0066	7.21e-06	143057067	142735930	6	142735930	6	142735930	*	R	0.950617	-4.48485
6_142736865_A_G	rs57584479	6	142736865	A	G	-0.0031	0.997009	0.980392	1.01317	0.3767	11	rs57584479	0.7087	6	142736865	A	G	0.6233	1.003	0.987	1.02	0.0031	0.0084	85934	401577	6	142736865	6	142736865	*	rs57584479	R	6	143058002	chr6:143058002	rs57584479	a	g	0.626	0.0263	0.0066	6.688e-05	143058002	142736865	6	142736865	6	142736865	*	R	-0.369048	3.98485
6_142736896_T_C	rs513580	6	142736896	T	C	-0.0023	0.998004	0.979432	1.01626	0.7589	11	rs513580	0.8072	6	142736896	T	C	0.2411	1.002	0.984	1.021	0.0023	0.0096	85934	401577	6	142736896	6	142736896	*	rs513580	Y	6	143058033	chr6:143058033	rs513580	t	c	0.2257	0.0269	0.0076	0.0004325	143058033	142736896	6	142736896	6	142736896	*	Y	-0.239583	3.53947
6_142737555_G_C	rs6570526	6	142737555	G	C	0.0078	1.008	0.992	1.024	0.4836	5	rs6570526	0.3343	6	142737555	C	G	0.4836	1.008	0.992	1.024	0.0078	0.0081	85934	401577	6	142737555	6	142737555	*	rs6570526	S	6	143058692	chr6:143058692	rs6570526	c	g	0.4843	-0.0311	0.0063	7.401e-07	143058692	142737555	6	142737555	6	142737555	*	S	0.962963	-4.93651
6_142738808_C_T	rs4896593	6	142738808	C	T	-0.0032	0.997	0.981	1.013	0.3766	10	rs4896593	0.6985	6	142738808	T	C	0.3766	0.997	0.981	1.013	-0.0032	0.0084	85934	401577	6	142738808	6	142738808	*	rs4896593	Y	6	143059945	chr6:143059945	rs4896593	t	c	0.3739	-0.0264	0.0066	6.274e-05	143059945	142738808	6	142738808	6	142738808	*	Y	-0.380952	-4
6_142740160_T_C	rs197491	6	142740160	T	C	0.0041	1.00402	0.988142	1.02041	0.6047	11	rs197491	0.6263	6	142740160	T	C	0.3953	0.996	0.98	1.012	-0.0041	0.0084	85934	401577	6	142740160	6	142740160	*	rs197491	Y	6	143061297	chr6:143061297	rs197491	t	c	0.3882	-0.0257	0.0064	5.724e-05	143061297	142740160	6	142740160	6	142740160	*	Y	0.488095	-4.01562
6_142744916_T_A	rs614730	6	142744916	T	A	-0.0068	0.993	0.974	1.012	0.2251	5	rs614730	0.4877	6	142744916	A	T	0.2251	0.993	0.974	1.012	-0.0068	0.0098	85934	401577	6	142744916	6	142744916	*	rs614730	W	6	143066053	chr6:143066053	rs614730	a	t	0.2133	0.0321	0.0079	4.355e-05	143066053	142744916	6	142744916	6	142744916	*	W	-0.693878	4.06329
6_142748178_T_C	rs197482	6	142748178	T	C	0.0002	1	0.984252	1.01729	0.6179	11	rs197482	0.9829	6	142748178	T	C	0.3821	1	0.983	1.016	-0.0002	0.0084	85934	401577	6	142748178	6	142748178	*	rs197482	Y	6	143069315	chr6:143069315	rs197482	t	c	0.3753	-0.0289	0.0066	1.18e-05	143069315	142748178	6	142748178	6	142748178	*	Y	0.0238095	-4.37879
6_142751904_T_C	rs3383	6	142751904	T	C	0.002	1.002	0.985222	1.01833	0.6269	11	rs3383	0.8128	6	142751904	T	C	0.3731	0.998	0.982	1.015	-0.002	0.0084	85934	401577	6	142751904	6	142751904	*	rs3383	Y	6	143073041	chr6:143073041	rs3383	t	c	0.3668	-0.0299	0.0067	8.118e-06	143073041	142751904	6	142751904	6	142751904	*	Y	0.238095	-4.46269
6_142753563_T_C	rs169098	6	142753563	T	C	0.0028	1.00301	0.986193	1.01937	0.6305	11	rs169098	0.7388	6	142753563	T	C	0.3695	0.997	0.981	1.014	-0.0028	0.0084	85934	401577	6	142753563	6	142753563	*	rs169098	Y	6	143074700	chr6:143074700	rs169098	t	c	0.3662	-0.031	0.0067	3.724e-06	143074700	142753563	6	142753563	6	142753563	*	Y	0.333333	-4.62687
6_142754105_C_G	rs197477	6	142754105	C	G	0.0021	1.002	0.986193	1.01833	0.6274	6	rs197477	0.7995	6	142754105	C	G	0.3726	0.998	0.982	1.014	-0.0021	0.0084	85934	401577	6	142754105	6	142754105	*	rs197477	S	6	143075242	chr6:143075242	rs197477	c	g	0.3662	-0.031	0.0067	3.724e-06	143075242	142754105	6	142754105	6	142754105	*	S	0.25	-4.62687
6_142754477_A_G	rs197476	6	142754477	A	G	0.0041	1.00402	0.988142	1.02041	0.6203	11	rs197476	0.6253	6	142754477	A	G	0.3797	0.996	0.98	1.012	-0.0041	0.0084	85934	401577	6	142754477	6	142754477	*	rs197476	R	6	143075614	chr6:143075614	rs197476	a	g	0.3701	-0.0319	0.0067	1.931e-06	143075614	142754477	6	142754477	6	142754477	*	R	0.488095	-4.76119
6_142754692_G_A	rs197475	6	142754692	G	A	0.0026	1.003	0.986	1.019	0.6277	10	rs197475	0.762	6	142754692	A	G	0.6277	1.003	0.986	1.019	0.0026	0.0084	85934	401577	6	142754692	6	142754692	*	rs197475	R	6	143075829	chr6:143075829	rs197475	a	g	0.6337	0.0309	0.0067	4.002e-06	143075829	142754692	6	142754692	6	142754692	*	R	0.309524	4.61194
6_142755111_C_T	rs197472	6	142755111	C	T	0.0055	1.006	0.989	1.023	0.6782	10	rs197472	0.5308	6	142755111	T	C	0.6782	1.006	0.989	1.023	0.0055	0.0087	85934	401577	6	142755111	6	142755111	*	rs197472	Y	6	143076248	chr6:143076248	rs197472	t	c	0.6829	0.0287	0.0069	3.279e-05	143076248	142755111	6	142755111	6	142755111	*	Y	0.632184	4.15942
6_142756095_G_A	rs197470	6	142756095	G	A	-0.0058	0.994	0.979	1.01	0.4714	10	rs197470	0.4765	6	142756095	A	G	0.4714	0.994	0.979	1.01	-0.0058	0.0081	85934	401577	6	142756095	6	142756095	*	rs197470	R	6	143077232	chr6:143077232	rs197470	a	g	0.4759	0.0227	0.0064	0.0003792	143077232	142756095	6	142756095	6	142756095	*	R	-0.716049	3.54688
6_142758902_T_C	rs197465	6	142758902	T	C	-0.0065	0.993049	0.97561	1.01112	0.285	11	rs197465	0.4726	6	142758902	T	C	0.715	1.007	0.989	1.025	0.0065	0.0091	85934	401577	6	142758902	6	142758902	*	rs197465	Y	6	143080039	chr6:143080039	rs197465	t	c	0.706	-0.0256	0.007	0.000263	143080039	142758902	6	142758902	6	142758902	*	Y	-0.714286	-3.65714
6_142759041_T_C	rs197464	6	142759041	T	C	0.0043	1.00402	0.987167	1.02145	0.6792	11	rs197464	0.6195	6	142759041	T	C	0.3208	0.996	0.979	1.013	-0.0043	0.0087	85934	401577	6	142759041	6	142759041	*	rs197464	Y	6	143080178	chr6:143080178	rs197464	t	c	0.3165	-0.0278	0.0069	5.747e-05	143080178	142759041	6	142759041	6	142759041	*	Y	0.494253	-4.02899
6_142760710_A_G	rs197462	6	142760710	A	G	0.0041	1.00402	0.987167	1.02145	0.6807	11	rs197462	0.6417	6	142760710	A	G	0.3193	0.996	0.979	1.013	-0.0041	0.0087	85934	401577	6	142760710	6	142760710	*	rs197462	R	6	143081847	chr6:143081847	rs197462	a	g	0.3164	-0.0279	0.0069	5.404e-05	143081847	142760710	6	142760710	6	142760710	*	R	0.471264	-4.04348
6_142761044_A_T	rs197461	6	142761044	A	T	-0.003	0.997009	0.981354	1.01317	0.5499	6	rs197461	0.7103	6	142761044	A	T	0.4501	1.003	0.987	1.019	0.003	0.0082	85934	401577	6	142761044	6	142761044	*	rs197461	W	6	143082181	chr6:143082181	rs197461	a	t	0.4512	-0.0318	0.0065	9.648e-07	143082181	142761044	6	142761044	6	142761044	*	W	-0.365854	-4.89231
6_142762342_A_G	rs197460	6	142762342	A	G	0.0024	1.002	0.985222	1.02041	0.6758	11	rs197460	0.7892	6	142762342	A	G	0.3242	0.998	0.98	1.015	-0.0024	0.0089	85934	401577	6	142762342	6	142762342	*	rs197460	R	6	143083479	chr6:143083479	rs197460	a	g	0.3156	-0.0277	0.007	7.859e-05	143083479	142762342	6	142762342	6	142762342	*	R	0.269663	-3.95714
6_142794714_A_G	rs534064	6	142794714	A	G	0.0283	1.02881	0.995025	1.06383	0.0612	11	rs534064	0.09838	6	142794714	A	G	0.9388	0.972	0.94	1.005	-0.0283	0.0171	85934	401577	6	142794714	6	142794714	*	rs534064	R	6	143115851	chr6:143115851	rs534064	a	g	0.9307	0.0472	0.0131	0.0003105	143115851	142794714	6	142794714	6	142794714	*	R	1.65497	3.60305
6_142795889_T_C	rs12199502	6	142795889	T	C	-0.0004	1	0.978474	1.02145	0.1667	11	rs12199502	0.9746	6	142795889	T	C	0.8333	1	0.979	1.022	0.0004	0.011	85934	401577	6	142795889	6	142795889	*	rs12199502	Y	6	143117026	chr6:143117026	rs12199502	t	c	0.829	0.0378	0.0086	1.069e-05	143117026	142795889	6	142795889	6	142795889	*	Y	-0.0363636	4.39535
6_142820663_C_T	rs62430690	6	142820663	C	T	0.0025	1.003	0.982	1.023	0.1909	10	rs62430690	0.8148	6	142820663	T	C	0.1909	1.003	0.982	1.023	0.0025	0.0105	85934	401577	6	142820663	6	142820663	*	rs62430690	Y	6	143141800	chr6:143141800	rs62430690	t	c	0.1972	-0.0331	0.0084	7.761e-05	143141800	142820663	6	142820663	6	142820663	*	Y	0.238095	-3.94048
6_142832114_C_A	rs62430703	6	142832114	C	A	0.0041	1.004	0.982	1.026	0.1606	10	rs62430703	0.7104	6	142832114	A	C	0.1606	1.004	0.982	1.026	0.0041	0.0111	85934	401577	6	142832114	6	142832114	*	rs62430703	M	6	143153251	chr6:143153251	rs62430703	a	c	0.1662	-0.0414	0.0086	1.421e-06	143153251	142832114	6	142832114	6	142832114	*	M	0.369369	-4.81395
6_142841888_A_G	rs6912129	6	142841888	A	G	0.0046	1.00503	0.983284	1.02564	0.1726	11	rs6912129	0.6715	6	142841888	A	G	0.8274	0.995	0.975	1.017	-0.0046	0.0108	85934	401577	6	142841888	6	142841888	*	rs6912129	R	6	143163025	chr6:143163025	rs6912129	a	g	0.8193	0.0376	0.0084	7.159e-06	143163025	142841888	6	142841888	6	142841888	*	R	0.425926	4.47619
6_142844351_A_G	rs6925118	6	142844351	A	G	0.001	1.001	0.980392	1.02145	0.1892	11	rs6925118	0.9259	6	142844351	A	G	0.8108	0.999	0.979	1.02	-0.001	0.0104	85934	401577	6	142844351	6	142844351	*	rs6925118	R	6	143165488	chr6:143165488	rs6925118	a	g	0.8057	0.0375	0.0081	3.297e-06	143165488	142844351	6	142844351	6	142844351	*	R	0.0961538	4.62963
6_142845264_C_T	rs62430707	6	142845264	C	T	0.0012	1.001	0.981	1.022	0.1892	10	rs62430707	0.9104	6	142845264	T	C	0.1892	1.001	0.981	1.022	0.0012	0.0104	85934	401577	6	142845264	6	142845264	*	rs62430707	Y	6	143166401	chr6:143166401	rs62430707	t	c	0.1943	-0.0375	0.0081	3.297e-06	143166401	142845264	6	142845264	6	142845264	*	Y	0.115385	-4.62963
6_142845933_G_A	rs12210301	6	142845933	G	A	0.002	1.002	0.982	1.023	0.1882	10	rs12210301	0.8497	6	142845933	A	G	0.1882	1.002	0.982	1.023	0.002	0.0104	85934	401577	6	142845933	6	142845933	*	rs12210301	R	6	143167070	chr6:143167070	rs12210301	a	g	0.1938	-0.0373	0.0081	3.717e-06	143167070	142845933	6	142845933	6	142845933	*	R	0.192308	-4.60494
6_142846309_T_A	rs6927858	6	142846309	T	A	0.0018	1.002	0.982	1.022	0.1881	5	rs6927858	0.8633	6	142846309	A	T	0.1881	1.002	0.982	1.022	0.0018	0.0104	85934	401577	6	142846309	6	142846309	*	rs6927858	W	6	143167446	chr6:143167446	rs6927858	a	t	0.1934	-0.0371	0.0081	4.189e-06	143167446	142846309	6	142846309	6	142846309	*	W	0.173077	-4.58025
6_142846427_C_T	rs6905453	6	142846427	C	T	0.0019	1.002	0.982	1.023	0.1882	10	rs6905453	0.8559	6	142846427	T	C	0.1882	1.002	0.982	1.023	0.0019	0.0104	85934	401577	6	142846427	6	142846427	*	rs6905453	H	6	143167564	chr6:143167564	rs6905453	t	c	0.1934	-0.0372	0.0081	3.946e-06	143167564	142846427	6	142846427	6	142846427	*	H	0.182692	-4.59259
6_142846719_A_G	rs6910072	6	142846719	A	G	0.0017	1.002	0.981354	1.02249	0.1881	11	rs6910072	0.8685	6	142846719	A	G	0.8119	0.998	0.978	1.019	-0.0017	0.0104	85934	401577	6	142846719	6	142846719	*	rs6910072	R	6	143167856	chr6:143167856	rs6910072	a	g	0.8066	0.0371	0.0081	4.189e-06	143167856	142846719	6	142846719	6	142846719	*	R	0.163462	4.58025
6_142847944_T_C	rs12194338	6	142847944	T	C	0.0017	1.002	0.981354	1.02249	0.1881	11	rs12194338	0.8679	6	142847944	T	C	0.8119	0.998	0.978	1.019	-0.0017	0.0104	85934	401577	6	142847944	6	142847944	*	rs12194338	Y	6	143169081	chr6:143169081	rs12194338	t	c	0.8065	0.0372	0.0081	3.946e-06	143169081	142847944	6	142847944	6	142847944	*	Y	0.163462	4.59259
6_142848332_A_G	rs72990282	6	142848332	A	G	0.0017	1.002	0.981354	1.02249	0.1881	11	rs72990282	0.8728	6	142848332	A	G	0.8119	0.998	0.978	1.019	-0.0017	0.0104	85934	401577	6	142848332	6	142848332	*	rs72990282	R	6	143169469	chr6:143169469	rs72990282	a	g	0.8066	0.0371	0.0081	4.189e-06	143169469	142848332	6	142848332	6	142848332	*	R	0.163462	4.58025
6_142849835_A_G	rs972119	6	142849835	A	G	0.0015	1.001	0.981354	1.02249	0.1882	11	rs972119	0.8853	6	142849835	A	G	0.8118	0.999	0.978	1.019	-0.0015	0.0104	85934	401577	6	142849835	6	142849835	*	rs972119	R	6	143170972	chr6:143170972	rs972119	a	g	0.8065	0.037	0.0081	4.446e-06	143170972	142849835	6	142849835	6	142849835	*	R	0.144231	4.5679
6_142850521_A_G	rs62430709	6	142850521	A	G	0.0015	1.001	0.981354	1.02249	0.1882	11	rs62430709	0.8885	6	142850521	A	G	0.8118	0.999	0.978	1.019	-0.0015	0.0104	85934	401577	6	142850521	6	142850521	*	rs62430709	R	6	143171658	chr6:143171658	rs62430709	a	g	0.8065	0.037	0.0081	4.446e-06	143171658	142850521	6	142850521	6	142850521	*	R	0.144231	4.5679
6_142850539_T_C	rs17444447	6	142850539	T	C	0.0015	1.001	0.981354	1.02249	0.1882	11	rs17444447	0.8824	6	142850539	T	C	0.8118	0.999	0.978	1.019	-0.0015	0.0104	85934	401577	6	142850539	6	142850539	*	rs17444447	Y	6	143171676	chr6:143171676	rs17444447	t	c	0.8065	0.037	0.0081	4.446e-06	143171676	142850539	6	142850539	6	142850539	*	Y	0.144231	4.5679
6_142850876_G_A	rs728589	6	142850876	G	A	0.0015	1.002	0.981	1.022	0.1887	10	rs728589	0.8881	6	142850876	A	G	0.1887	1.002	0.981	1.022	0.0015	0.0104	85934	401577	6	142850876	6	142850876	*	rs728589	R	6	143172013	chr6:143172013	rs728589	a	g	0.1934	-0.0371	0.0081	4.189e-06	143172013	142850876	6	142850876	6	142850876	*	R	0.144231	-4.58025
6_142851938_C_T	rs12194808	6	142851938	C	T	0.0016	1.002	0.981	1.022	0.1882	10	rs12194808	0.877	6	142851938	T	C	0.1882	1.002	0.981	1.022	0.0016	0.0104	85934	401577	6	142851938	6	142851938	*	rs12194808	Y	6	143173075	chr6:143173075	rs12194808	t	c	0.1935	-0.0372	0.0081	3.946e-06	143173075	142851938	6	142851938	6	142851938	*	Y	0.153846	-4.59259
6_142852691_T_C	rs12203708	6	142852691	T	C	0.0016	1.002	0.981354	1.02249	0.1883	11	rs12203708	0.8755	6	142852691	T	C	0.8117	0.998	0.978	1.019	-0.0016	0.0104	85934	401577	6	142852691	6	142852691	*	rs12203708	Y	6	143173828	chr6:143173828	rs12203708	t	c	0.8065	0.0372	0.0081	3.946e-06	143173828	142852691	6	142852691	6	142852691	*	Y	0.153846	4.59259
6_142852839_G_A	rs12196693	6	142852839	G	A	0.0016	1.002	0.981	1.022	0.1882	10	rs12196693	0.8784	6	142852839	A	G	0.1882	1.002	0.981	1.022	0.0016	0.0104	85934	401577	6	142852839	6	142852839	*	rs12196693	R	6	143173976	chr6:143173976	rs12196693	a	g	0.1935	-0.0372	0.0081	3.946e-06	143173976	142852839	6	142852839	6	142852839	*	R	0.153846	-4.59259
6_142852959_A_G	rs12210048	6	142852959	A	G	0.0016	1.002	0.981354	1.02249	0.1882	11	rs12210048	0.8756	6	142852959	A	G	0.8118	0.998	0.978	1.019	-0.0016	0.0104	85934	401577	6	142852959	6	142852959	*	rs12210048	R	6	143174096	chr6:143174096	rs12210048	a	g	0.8065	0.0372	0.0081	3.946e-06	143174096	142852959	6	142852959	6	142852959	*	R	0.153846	4.59259
6_142853499_T_G	rs11155265	6	142853499	T	G	0.0016	1.002	0.981354	1.02249	0.1882	11	rs11155265	0.8772	6	142853499	T	G	0.8118	0.998	0.978	1.019	-0.0016	0.0104	85934	401577	6	142853499	6	142853499	*	rs11155265	K	6	143174636	chr6:143174636	rs11155265	t	g	0.8065	0.0371	0.0081	4.189e-06	143174636	142853499	6	142853499	6	142853499	*	K	0.153846	4.58025
6_142855078_T_G	rs998313	6	142855078	T	G	0.0017	1.002	0.981354	1.02249	0.1882	11	rs998313	0.8709	6	142855078	T	G	0.8118	0.998	0.978	1.019	-0.0017	0.0104	85934	401577	6	142855078	6	142855078	*	rs998313	K	6	143176215	chr6:143176215	rs998313	t	g	0.8065	0.037	0.0081	4.446e-06	143176215	142855078	6	142855078	6	142855078	*	K	0.163462	4.5679
6_142855402_G_A	rs12190804	6	142855402	G	A	0.0017	1.002	0.981	1.022	0.1882	10	rs12190804	0.8677	6	142855402	A	G	0.1882	1.002	0.981	1.022	0.0017	0.0104	85934	401577	6	142855402	6	142855402	*	rs12190804	R	6	143176539	chr6:143176539	rs12190804	a	g	0.1935	-0.0372	0.0081	3.946e-06	143176539	142855402	6	142855402	6	142855402	*	R	0.163462	-4.59259
6_142856293_G_A	rs12192692	6	142856293	G	A	0.0018	1.002	0.982	1.022	0.1881	10	rs12192692	0.859	6	142856293	A	G	0.1881	1.002	0.982	1.022	0.0018	0.0104	85934	401577	6	142856293	6	142856293	*	rs12192692	R	6	143177430	chr6:143177430	rs12192692	a	g	0.1935	-0.037	0.0081	4.446e-06	143177430	142856293	6	142856293	6	142856293	*	R	0.173077	-4.5679
6_142856321_A_G	rs12205948	6	142856321	A	G	0.0018	1.002	0.981354	1.02249	0.1882	11	rs12205948	0.8607	6	142856321	A	G	0.8118	0.998	0.978	1.019	-0.0018	0.0104	85934	401577	6	142856321	6	142856321	*	rs12205948	R	6	143177458	chr6:143177458	rs12205948	a	g	0.8065	0.0371	0.0081	4.189e-06	143177458	142856321	6	142856321	6	142856321	*	R	0.173077	4.58025
6_142856411_A_G	rs12206012	6	142856411	A	G	0.0019	1.002	0.981354	1.02249	0.1882	11	rs12206012	0.8574	6	142856411	A	G	0.8118	0.998	0.978	1.019	-0.0019	0.0104	85934	401577	6	142856411	6	142856411	*	rs12206012	R	6	143177548	chr6:143177548	rs12206012	a	g	0.8065	0.0371	0.0081	4.189e-06	143177548	142856411	6	142856411	6	142856411	*	R	0.182692	4.58025
6_142856577_T_A	rs2876528	6	142856577	T	A	0.0017	1.002	0.981	1.022	0.1882	5	rs2876528	0.8679	6	142856577	A	T	0.1882	1.002	0.981	1.022	0.0017	0.0104	85934	401577	6	142856577	6	142856577	*	rs2876528	W	6	143177714	chr6:143177714	rs2876528	a	t	0.1935	-0.0371	0.0081	4.189e-06	143177714	142856577	6	142856577	6	142856577	*	W	0.163462	-4.58025
6_142859542_C_T	rs12199711	6	142859542	C	T	0.0023	1.002	0.982	1.023	0.188	10	rs12199711	0.8231	6	142859542	T	C	0.188	1.002	0.982	1.023	0.0023	0.0104	85934	401577	6	142859542	6	142859542	*	rs12199711	Y	6	143180679	chr6:143180679	rs12199711	t	c	0.1932	-0.0372	0.0081	3.946e-06	143180679	142859542	6	142859542	6	142859542	*	Y	0.221154	-4.59259
6_142859559_C_T	rs62430712	6	142859559	C	T	0.0025	1.003	0.982	1.023	0.188	10	rs62430712	0.8063	6	142859559	T	C	0.188	1.003	0.982	1.023	0.0025	0.0104	85934	401577	6	142859559	6	142859559	*	rs62430712	Y	6	143180696	chr6:143180696	rs62430712	t	c	0.1932	-0.0371	0.0081	4.189e-06	143180696	142859559	6	142859559	6	142859559	*	Y	0.240385	-4.58025
6_142859589_T_C	rs62430713	6	142859589	T	C	0.0004	1	0.979432	1.02145	0.1758	11	rs62430713	0.9687	6	142859589	T	C	0.8242	1	0.979	1.021	-0.0004	0.0107	85934	401577	6	142859589	6	142859589	*	rs62430713	Y	6	143180726	chr6:143180726	rs62430713	t	c	0.8217	0.0405	0.0084	1.331e-06	143180726	142859589	6	142859589	6	142859589	*	Y	0.0373832	4.82143
6_142859615_T_C	rs76246286	6	142859615	T	C	0.0019	1.002	0.981354	1.02249	0.1881	11	rs76246286	0.8582	6	142859615	T	C	0.8119	0.998	0.978	1.019	-0.0019	0.0104	85934	401577	6	142859615	6	142859615	*	rs76246286	Y	6	143180752	chr6:143180752	rs76246286	t	c	0.8068	0.0371	0.0081	4.189e-06	143180752	142859615	6	142859615	6	142859615	*	Y	0.182692	4.58025
6_142859646_T_C	rs4492208	6	142859646	T	C	0.0021	1.002	0.982318	1.02249	0.1881	11	rs4492208	0.8386	6	142859646	T	C	0.8119	0.998	0.978	1.018	-0.0021	0.0104	85934	401577	6	142859646	6	142859646	*	rs4492208	Y	6	143180783	chr6:143180783	rs4492208	t	c	0.8067	0.0371	0.0081	4.189e-06	143180783	142859646	6	142859646	6	142859646	*	Y	0.201923	4.58025
6_142860254_A_G	rs2142938	6	142860254	A	G	0.0017	1.002	0.981354	1.02249	0.1882	11	rs2142938	0.8672	6	142860254	A	G	0.8118	0.998	0.978	1.019	-0.0017	0.0104	85934	401577	6	142860254	6	142860254	*	rs2142938	R	6	143181391	chr6:143181391	rs2142938	a	g	0.8065	0.037	0.0081	4.446e-06	143181391	142860254	6	142860254	6	142860254	*	R	0.163462	4.5679
6_142860642_G_A	rs12201734	6	142860642	G	A	0.0026	1.003	0.982	1.023	0.1881	10	rs12201734	0.8039	6	142860642	A	G	0.1881	1.003	0.982	1.023	0.0026	0.0104	85934	401577	6	142860642	6	142860642	*	rs12201734	R	6	143181779	chr6:143181779	rs12201734	a	g	0.1934	-0.037	0.0081	4.446e-06	143181779	142860642	6	142860642	6	142860642	*	R	0.25	-4.5679
6_142861259_C_T	rs12201987	6	142861259	C	T	0.0023	1.002	0.982	1.023	0.1883	10	rs12201987	0.8269	6	142861259	T	C	0.1883	1.002	0.982	1.023	0.0023	0.0104	85934	401577	6	142861259	6	142861259	*	rs12201987	Y	6	143182396	chr6:143182396	rs12201987	t	c	0.1935	-0.037	0.0081	4.446e-06	143182396	142861259	6	142861259	6	142861259	*	Y	0.221154	-4.5679
6_142862379_G_T	rs4349826	6	142862379	G	T	0.0024	1.002	0.982	1.023	0.1883	10	rs4349826	0.8205	6	142862379	T	G	0.1883	1.002	0.982	1.023	0.0024	0.0104	85934	401577	6	142862379	6	142862379	*	rs4349826	K	6	143183516	chr6:143183516	rs4349826	t	g	0.1925	-0.0385	0.0084	4.299e-06	143183516	142862379	6	142862379	6	142862379	*	K	0.230769	-4.58333
6_142863761_T_C	rs12214573	6	142863761	T	C	0.0022	1.002	0.982318	1.02249	0.1884	11	rs12214573	0.8283	6	142863761	T	C	0.8116	0.998	0.978	1.018	-0.0022	0.0104	85934	401577	6	142863761	6	142863761	*	rs12214573	Y	6	143184898	chr6:143184898	rs12214573	t	c	0.8065	0.0368	0.0081	5.005e-06	143184898	142863761	6	142863761	6	142863761	*	Y	0.211538	4.54321
6_142869999_C_T	rs12208876	6	142869999	C	T	0.0025	1.003	0.982	1.023	0.1881	10	rs12208876	0.8088	6	142869999	T	C	0.1881	1.003	0.982	1.023	0.0025	0.0104	85934	401577	6	142869999	6	142869999	*	rs12208876	Y	6	143191136	chr6:143191136	rs12208876	t	c	0.1934	-0.0373	0.0081	3.717e-06	143191136	142869999	6	142869999	6	142869999	*	Y	0.240385	-4.60494
6_142871519_T_C	rs62432360	6	142871519	T	C	0.0023	1.002	0.982318	1.02249	0.188	11	rs62432360	0.8266	6	142871519	T	C	0.812	0.998	0.978	1.018	-0.0023	0.0104	85934	401577	6	142871519	6	142871519	*	rs62432360	Y	6	143192656	chr6:143192656	rs62432360	t	c	0.8068	0.0377	0.0081	2.922e-06	143192656	142871519	6	142871519	6	142871519	*	Y	0.221154	4.65432
6_142872834_T_C	rs72995085	6	142872834	T	C	0.0005	1	0.979432	1.02145	0.1759	11	rs72995085	0.9609	6	142872834	T	C	0.8241	1	0.979	1.021	-0.0005	0.0107	85934	401577	6	142872834	6	142872834	*	rs72995085	Y	6	143193971	chr6:143193971	rs72995085	t	c	0.8216	0.0406	0.0084	1.253e-06	143193971	142872834	6	142872834	6	142872834	*	Y	0.046729	4.83333
6_142875381_A_C	rs11969311	6	142875381	A	C	0.0018	1.002	0.981354	1.02249	0.1886	11	rs11969311	0.8614	6	142875381	A	C	0.8114	0.998	0.978	1.019	-0.0018	0.0104	85934	401577	6	142875381	6	142875381	*	rs11969311	M	6	143196518	chr6:143196518	rs11969311	a	c	0.8067	0.0373	0.0081	3.717e-06	143196518	142875381	6	142875381	6	142875381	*	M	0.173077	4.60494
6_142876737_C_T	rs62432362	6	142876737	C	T	0.002	1.002	0.982	1.023	0.1881	10	rs62432362	0.8491	6	142876737	T	C	0.1881	1.002	0.982	1.023	0.002	0.0104	85934	401577	6	142876737	6	142876737	*	rs62432362	Y	6	143197874	chr6:143197874	rs62432362	t	c	0.1932	-0.0373	0.0081	3.717e-06	143197874	142876737	6	142876737	6	142876737	*	Y	0.192308	-4.60494
6_144302363_C_T	rs2502631	6	144302363	C	T	-0.002	0.998	0.972	1.025	0.0991	10	rs2502631	0.8863	6	144302363	T	C	0.0991	0.998	0.972	1.025	-0.002	0.0137	85934	401577	6	144302363	6	144302363	*	rs2502631	Y	6	144623499	chr6:144623499	rs2502631	t	c	0.0991	0.0376	0.0107	0.0004304	144623499	144302363	6	144302363	6	144302363	*	Y	-0.145985	3.51402
6_144302829_A_G	rs2473151	6	144302829	A	G	-0.0036	0.996016	0.969932	1.02354	0.1009	11	rs2473151	0.7905	6	144302829	A	G	0.8991	1.004	0.977	1.031	0.0036	0.0136	85934	401577	6	144302829	6	144302829	*	rs2473151	R	6	144623965	chr6:144623965	rs2473151	a	g	0.9004	-0.0383	0.0106	0.0002926	144623965	144302829	6	144302829	6	144302829	*	R	-0.264706	-3.61321
6_144316196_A_G	rs2502634	6	144316196	A	G	0.001	1.001	0.97371	1.02881	0.0912	11	rs2502634	0.9407	6	144316196	A	G	0.9088	0.999	0.972	1.027	-0.001	0.0141	85934	401577	6	144316196	6	144316196	*	rs2502634	R	6	144637332	chr6:144637332	rs2502634	a	g	0.9073	-0.0404	0.011	0.000238	144637332	144316196	6	144316196	6	144316196	*	R	0.070922	-3.67273
6_145100235_G_C	rs9399532	6	145100235	G	C	0.0081	1.008	0.974	1.044	0.0554	5	rs9399532	0.6473	6	145100235	C	G	0.0554	1.008	0.974	1.044	0.0081	0.0178	85934	401577	6	145100235	6	145100235	*	rs9399532	S	6	145421371	chr6:145421371	rs9399532	c	g	0.0521	0.0522	0.0143	0.0002736	145421371	145100235	6	145100235	6	145100235	*	S	0.455056	3.65035
6_145136078_A_G	rs9403664	6	145136078	A	G	0.0084	1.00806	0.97371	1.04384	0.0552	11	rs9403664	0.6373	6	145136078	A	G	0.9448	0.992	0.958	1.027	-0.0084	0.0178	85934	401577	6	145136078	6	145136078	*	rs9403664	R	6	145457214	chr6:145457214	rs9403664	a	g	0.9479	-0.0525	0.0144	0.0002796	145457214	145136078	6	145136078	6	145136078	*	R	0.47191	-3.64583
6_145136082_T_A	rs9386101	6	145136082	T	A	0.0084	1.008	0.974	1.044	0.0552	5	rs9386101	0.637	6	145136082	A	T	0.0552	1.008	0.974	1.044	0.0084	0.0178	85934	401577	6	145136082	6	145136082	*	rs9386101	W	6	145457218	chr6:145457218	rs9386101	a	t	0.0521	0.0525	0.0144	0.0002796	145457218	145136082	6	145136082	6	145136082	*	W	0.47191	3.64583
6_145141903_A_T	rs28453924	6	145141903	A	T	0.0076	1.00806	0.972763	1.04384	0.0552	6	rs28453924	0.6716	6	145141903	A	T	0.9448	0.992	0.958	1.028	-0.0076	0.0178	85934	401577	6	145141903	6	145141903	*	rs28453924	W	6	145463039	chr6:145463039	rs28453924	a	t	0.9481	-0.0526	0.0144	0.0002722	145463039	145141903	6	145141903	6	145141903	*	W	0.426966	-3.65278
6_145144351_G_A	rs17074848	6	145144351	G	A	0.0084	1.008	0.974	1.044	0.0551	10	rs17074848	0.6381	6	145144351	A	G	0.0551	1.008	0.974	1.044	0.0084	0.0178	85934	401577	6	145144351	6	145144351	*	rs17074848	R	6	145465487	chr6:145465487	rs17074848	a	g	0.0519	0.0528	0.0144	0.0002579	145465487	145144351	6	145144351	6	145144351	*	R	0.47191	3.66667
6_145156823_C_T	rs9376900	6	145156823	C	T	0.0079	1.008	0.973	1.044	0.055	10	rs9376900	0.6564	6	145156823	T	C	0.055	1.008	0.973	1.044	0.0079	0.0179	85934	401577	6	145156823	6	145156823	*	rs9376900	Y	6	145477959	chr6:145477959	rs9376900	t	c	0.0518	0.0533	0.0144	0.0002253	145477959	145156823	6	145156823	6	145156823	*	Y	0.441341	3.70139
6_145161680_A_G	rs9373445	6	145161680	A	G	0.008	1.00806	0.97371	1.04384	0.0549	11	rs9373445	0.654	6	145161680	A	G	0.9451	0.992	0.958	1.027	-0.008	0.0179	85934	401577	6	145161680	6	145161680	*	rs9373445	R	6	145482816	chr6:145482816	rs9373445	a	g	0.948	-0.0538	0.0144	0.0001965	145482816	145161680	6	145161680	6	145161680	*	R	0.446927	-3.73611
6_145194357_G_T	rs9390290	6	145194357	G	T	0.0066	1.007	0.971	1.044	0.0543	10	rs9390290	0.7189	6	145194357	T	G	0.0543	1.007	0.971	1.044	0.0066	0.0184	85934	401577	6	145194357	6	145194357	*	rs9390290	K	6	145515493	chr6:145515493	rs9390290	t	g	0.0514	0.0542	0.0148	0.0002413	145515493	145194357	6	145194357	6	145194357	*	K	0.358696	3.66216
6_145195337_A_G	rs9386104	6	145195337	A	G	0.0064	1.00604	0.970874	1.04384	0.0548	11	rs9386104	0.7275	6	145195337	A	G	0.9452	0.994	0.958	1.03	-0.0064	0.0185	85934	401577	6	145195337	6	145195337	*	rs9386104	R	6	145516473	chr6:145516473	rs9386104	a	g	0.9492	-0.0524	0.015	0.0004657	145516473	145195337	6	145195337	6	145195337	*	R	0.345946	-3.49333
6_145270190_A_T	rs557796	6	145270190	A	T	0.0151	1.01523	0.985222	1.04603	0.0772	6	rs557796	0.3177	6	145270190	A	T	0.9228	0.985	0.956	1.015	-0.0151	0.0151	85934	401577	6	145270190	6	145270190	*	rs557796	W	6	145591326	chr6:145591326	rs557796	a	t	0.9204	-0.0461	0.0118	9.762e-05	145591326	145270190	6	145270190	6	145270190	*	W	1	-3.90678
6_145400264_C_A	rs1856261	6	145400264	C	A	-0.0039	0.996	0.952	1.042	0.9622	10	rs1856261	0.865	6	145400264	A	C	0.9622	0.996	0.952	1.042	-0.0039	0.023	85934	401577	6	145400264	6	145400264	*	rs1856261	M	6	145721400	chr6:145721400	rs1856261	a	c	0.9595	-0.0625	0.0173	0.0002972	145721400	145400264	6	145400264	6	145400264	*	M	-0.169565	-3.61272
6_145563882_A_G	rs11155431	6	145563882	A	G	0.0033	1.00301	0.956938	1.05263	0.03	11	rs11155431	0.8916	6	145563882	A	G	0.97	0.997	0.95	1.045	-0.0033	0.0243	85934	401577	6	145563882	6	145563882	*	rs11155431	R	6	145885018	chr6:145885018	rs11155431	a	g	0.9635	-0.0695	0.018	0.0001137	145885018	145563882	6	145563882	6	145563882	*	R	0.135802	-3.86111
6_145574604_G_A	rs10457784	6	145574604	G	A	-0.0218	0.978	0.925	1.035	0.0233	10	rs10457784	0.4478	6	145574604	A	G	0.0233	0.978	0.925	1.035	-0.0218	0.0287	85934	401577	6	145574604	6	145574604	*	rs10457784	R	6	145895740	chr6:145895740	rs10457784	a	g	0.0321	0.0856	0.0205	3.03e-05	145895740	145574604	6	145574604	6	145574604	*	R	-0.759582	4.17561
6_145645814_G_C	rs12203022	6	145645814	G	C	0.0029	1.003	0.956	1.053	0.03	5	rs12203022	0.9075	6	145645814	C	G	0.03	1.003	0.956	1.053	0.0029	0.0247	85934	401577	6	145645814	6	145645814	*	rs12203022	S	6	145966950	chr6:145966950	rs12203022	c	g	0.0364	0.072	0.0186	0.0001119	145966950	145645814	6	145645814	6	145645814	*	S	0.117409	3.87097
6_145721424_G_C	rs74461216	6	145721424	G	C	0.0026	1.003	0.955	1.052	0.0301	5	rs74461216	0.9144	6	145721424	C	G	0.0301	1.003	0.955	1.052	0.0026	0.0246	85934	401577	6	145721424	6	145721424	*	rs74461216	S	6	146042560	chr6:146042560	rs74461216	c	g	0.0367	0.0779	0.0182	1.903e-05	146042560	145721424	6	145721424	6	145721424	*	S	0.105691	4.28022
6_146056533_C_T	rs72996941	6	146056533	C	T	-0.021	0.979	0.925	1.036	0.0228	10	rs72996941	0.4667	6	146056533	T	C	0.0228	0.979	0.925	1.036	-0.021	0.0288	85934	401577	6	146056533	6	146056533	*	rs72996941	Y	6	146377669	chr6:146377669	rs72996941	t	c	0.0295	0.0891	0.0205	1.414e-05	146377669	146056533	6	146056533	6	146056533	*	Y	-0.729167	4.34634
6_146071644_G_A	rs1014878	6	146071644	G	A	0.0063	1.006	0.959	1.056	0.0297	10	rs1014878	0.7986	6	146071644	A	G	0.0297	1.006	0.959	1.056	0.0063	0.0246	85934	401577	6	146071644	6	146071644	*	rs1014878	R	6	146392780	chr6:146392780	rs1014878	a	g	0.0368	0.0769	0.018	1.954e-05	146392780	146071644	6	146071644	6	146071644	*	R	0.256098	4.27222
6_146199224_T_C	rs12194562	6	146199224	T	C	0.0113	1.01112	0.96432	1.06157	0.0293	11	rs12194562	0.6462	6	146199224	T	C	0.9707	0.989	0.942	1.037	-0.0113	0.0245	85934	401577	6	146199224	6	146199224	*	rs12194562	Y	6	146520360	chr6:146520360	rs12194562	t	c	0.9639	-0.0791	0.0181	1.26e-05	146520360	146199224	6	146199224	6	146199224	*	Y	0.461224	-4.37017
6_147866492_T_C	rs73003444	6	147866492	T	C	-0.0206	0.979432	0.942507	1.01833	0.0439	11	rs73003444	0.3007	6	147866492	T	C	0.9561	1.021	0.982	1.061	0.0206	0.0199	85934	401577	6	147866492	6	147866492	*	rs73003444	Y	6	148187628	chr6:148187628	rs73003444	t	c	0.9539	0.0547	0.0155	0.0004156	148187628	147866492	6	147866492	6	147866492	*	Y	-1.03518	3.52903
6_147891135_A_C	rs532677	6	147891135	A	C	0.0121	1.01215	0.978474	1.04712	0.0612	11	rs532677	0.4787	6	147891135	A	C	0.9388	0.988	0.955	1.022	-0.0121	0.0171	85934	401577	6	147891135	6	147891135	*	rs532677	M	6	148212271	chr6:148212271	rs532677	a	c	0.9457	-0.0497	0.0142	0.0004825	148212271	147891135	6	147891135	6	147891135	*	M	0.707602	-3.5
6_147897276_C_T	rs528309	6	147897276	C	T	0.0115	1.012	0.979	1.045	0.0647	10	rs528309	0.4932	6	147897276	T	C	0.0647	1.012	0.979	1.045	0.0115	0.0168	85934	401577	6	147897276	6	147897276	*	rs528309	Y	6	148218412	chr6:148218412	rs528309	t	c	0.055	0.0506	0.0141	0.0003438	148218412	147897276	6	147897276	6	147897276	*	Y	0.684524	3.58865
6_148326165_T_C	rs188907301	6	148326165	T	C	0.0172	1.01729	0.967118	1.07066	0.0265	11	rs188907301	0.5085	6	148326165	T	C	0.9735	0.983	0.934	1.034	-0.0172	0.026	85771	401172	6	148326165	6	148326165	*	rs188907301	Y	6	148647301	chr6:148647301	rs188907301	t	c	0.9727	0.0716	0.0205	0.0004848	148647301	148326165	6	148326165	6	148326165	*	Y	0.661538	3.49268
6_148382306_G_C	rs146227887	6	148382306	G	C	-0.0375	0.963	0.863	1.075	0.0057	5	rs146227887	0.5028	6	148382306	C	G	0.0057	0.963	0.863	1.075	-0.0375	0.056	84726	397326	6	148382306	6	148382306	*	rs146227887	S	6	148703442	chr6:148703442	rs146227887	c	g	0.0055	0.1644	0.047	0.0004705	148703442	148382306	6	148382306	6	148382306	*	S	-0.669643	3.49787
6_148400659_G_A	rs190683528	6	148400659	G	A	-0.0378	0.963	0.861	1.077	0.0056	10	rs190683528	0.5081	6	148400659	A	G	0.0056	0.963	0.861	1.077	-0.0378	0.0571	84726	397326	6	148400659	6	148400659	*	rs190683528	R	6	148721795	chr6:148721795	rs190683528	a	g	0.0054	0.17	0.0473	0.000328	148721795	148400659	6	148400659	6	148400659	*	R	-0.661996	3.59408
6_148434954_C_G	rs62432289	6	148434954	C	G	-0.0147	0.985222	0.91659	1.05932	0.0128	6	rs62432289	0.6916	6	148434954	C	G	0.9872	1.015	0.944	1.091	0.0147	0.037	85502	400497	6	148434954	6	148434954	*	rs62432289	S	6	148756090	chr6:148756090	rs62432289	c	g	0.9847	0.1033	0.0284	0.000272	148756090	148434954	6	148434954	6	148434954	*	S	-0.397297	3.63732
6_148435671_A_G	rs62432290	6	148435671	A	G	-0.014	0.986193	0.917431	1.06045	0.0129	11	rs62432290	0.704	6	148435671	A	G	0.9871	1.014	0.943	1.09	0.014	0.0369	85502	400497	6	148435671	6	148435671	*	rs62432290	R	6	148756807	chr6:148756807	rs62432290	a	g	0.9845	0.102	0.0282	0.0002929	148756807	148435671	6	148435671	6	148435671	*	R	-0.379404	3.61702
6_148450890_T_C	rs62432302	6	148450890	T	C	0.0045	1.00402	0.934579	1.07991	0.0129	11	rs62432302	0.9036	6	148450890	T	C	0.9871	0.996	0.926	1.07	-0.0045	0.0369	85502	400497	6	148450890	6	148450890	*	rs62432302	Y	6	148772026	chr6:148772026	rs62432302	t	c	0.9843	0.1045	0.0283	0.0002186	148772026	148450890	6	148450890	6	148450890	*	Y	0.121951	3.69258
6_148727732_C_T	rs9390606	6	148727732	C	T	0.0023	1.002	0.985	1.02	0.6487	10	rs9390606	0.7935	6	148727732	T	C	0.6487	1.002	0.985	1.02	0.0023	0.0087	85934	401577	6	148727732	6	148727732	*	rs9390606	Y	6	149048868	chr6:149048868	rs9390606	t	c	0.6459	0.0236	0.0067	0.0004285	149048868	148727732	6	148727732	6	148727732	*	Y	0.264368	3.52239
6_148952703_G_A	rs12528390	6	148952703	G	A	-0.0294	0.971	0.938	1.005	0.0584	10	rs12528390	0.09425	6	148952703	A	G	0.0584	0.971	0.938	1.005	-0.0294	0.0176	85934	401577	6	148952703	6	148952703	*	rs12528390	R	6	149273839	chr6:149273839	rs12528390	a	g	0.0592	-0.0512	0.0146	0.0004348	149273839	148952703	6	148952703	6	148952703	*	R	-1.67045	-3.50685
6_151990402_T_A	rs7754762	6	151990402	T	A	-0.0203	0.98	0.955	1.005	0.112	5	rs7754762	0.119	6	151990402	A	T	0.112	0.98	0.955	1.005	-0.0203	0.013	85934	401577	6	151990402	6	151990402	*	rs7754762	W	6	152311537	chr6:152311537	rs7754762	a	t	0.1184	0.0366	0.0099	0.0002336	152311537	151990402	6	151990402	6	151990402	*	W	-1.56154	3.69697
6_151991280_A_T	rs13192976	6	151991280	A	T	-0.022	0.978474	0.953289	1.00301	0.1109	6	rs13192976	0.09115	6	151991280	A	T	0.8891	1.022	0.997	1.049	0.022	0.013	85934	401577	6	151991280	6	151991280	*	rs13192976	W	6	152312415	chr6:152312415	rs13192976	a	t	0.8817	-0.0367	0.0099	0.0002246	152312415	151991280	6	151991280	6	151991280	*	W	-1.69231	-3.70707
6_151995183_G_A	rs34375271	6	151995183	G	A	-0.0211	0.979	0.954	1.005	0.1092	10	rs34375271	0.1065	6	151995183	A	G	0.1092	0.979	0.954	1.005	-0.0211	0.0131	85934	401577	6	151995183	6	151995183	*	rs34375271	R	6	152316318	chr6:152316318	rs34375271	a	g	0.1179	0.0362	0.0099	0.0002733	152316318	151995183	6	151995183	6	151995183	*	R	-1.61069	3.65657
6_151995612_T_C	rs17081994	6	151995612	T	C	-0.021	0.979432	0.954198	1.00503	0.1096	11	rs17081994	0.1077	6	151995612	T	C	0.8904	1.021	0.995	1.048	0.021	0.0131	85934	401577	6	151995612	6	151995612	*	rs17081994	Y	6	152316747	chr6:152316747	rs17081994	t	c	0.882	-0.0365	0.0099	0.000243	152316747	151995612	6	151995612	6	151995612	*	Y	-1.60305	-3.68687
6_152002061_C_T	rs722209	6	152002061	C	T	-0.0233	0.977	0.952	1.002	0.1094	10	rs722209	0.07387	6	152002061	T	C	0.1094	0.977	0.952	1.002	-0.0233	0.013	85934	401577	6	152002061	6	152002061	*	rs722209	Y	6	152323196	chr6:152323196	rs722209	t	c	0.1178	0.0365	0.0099	0.000243	152323196	152002061	6	152002061	6	152002061	*	Y	-1.79231	3.68687
6_152004369_T_G	rs13219476	6	152004369	T	G	-0.023	0.977517	0.952381	1.002	0.1094	11	rs13219476	0.07782	6	152004369	T	G	0.8906	1.023	0.998	1.05	0.023	0.013	85934	401577	6	152004369	6	152004369	*	rs13219476	K	6	152325504	chr6:152325504	rs13219476	t	g	0.8823	-0.0366	0.0099	0.0002336	152325504	152004369	6	152004369	6	152004369	*	K	-1.76923	-3.69697
6_152007349_A_G	rs13216134	6	152007349	A	G	-0.0233	0.976562	0.952381	1.002	0.1098	11	rs13216134	0.07275	6	152007349	A	G	0.8902	1.024	0.998	1.05	0.0233	0.013	85934	401577	6	152007349	6	152007349	*	rs13216134	R	6	152328484	chr6:152328484	rs13216134	a	g	0.8822	-0.0355	0.0099	0.0003583	152328484	152007349	6	152007349	6	152007349	*	R	-1.79231	-3.58586
6_152008749_A_G	rs2207231	6	152008749	A	G	-0.0235	0.976562	0.952381	1.002	0.1096	11	rs2207231	0.07081	6	152008749	A	G	0.8904	1.024	0.998	1.05	0.0235	0.013	85934	401577	6	152008749	6	152008749	*	rs2207231	R	6	152329884	chr6:152329884	rs2207231	a	g	0.8822	-0.0368	0.0099	0.0002158	152329884	152008749	6	152008749	6	152008749	*	R	-1.80769	-3.71717
6_152014101_G_A	rs12663193	6	152014101	G	A	-0.0269	0.973	0.95	0.998	0.1193	10	rs12663193	0.03245	6	152014101	A	G	0.1193	0.973	0.95	0.998	-0.0269	0.0126	85934	401577	6	152014101	6	152014101	*	rs12663193	R	6	152335236	chr6:152335236	rs12663193	a	g	0.1254	0.0358	0.0097	0.0002364	152335236	152014101	6	152014101	6	152014101	*	R	-2.13492	3.69072
6_152019153_T_C	rs2207232	6	152019153	T	C	-0.0253	0.974659	0.95057	1	0.1094	11	rs2207232	0.05237	6	152019153	T	C	0.8906	1.026	1	1.052	0.0253	0.013	85934	401577	6	152019153	6	152019153	*	rs2207232	Y	6	152340288	chr6:152340288	rs2207232	t	c	0.8821	-0.0349	0.0099	0.0004503	152340288	152019153	6	152019153	6	152019153	*	Y	-1.94615	-3.52525
6_152019359_G_A	rs67690147	6	152019359	G	A	-0.0255	0.975	0.95	1	0.1092	10	rs67690147	0.05122	6	152019359	A	G	0.1092	0.975	0.95	1	-0.0255	0.0131	85934	401577	6	152019359	6	152019359	*	rs67690147	R	6	152340494	chr6:152340494	rs67690147	a	g	0.1179	0.0351	0.0099	0.0004175	152340494	152019359	6	152019359	6	152019359	*	R	-1.94656	3.54545
6_152019513_A_T	rs17082033	6	152019513	A	T	-0.025	0.97561	0.95057	1.001	0.1091	6	rs17082033	0.05586	6	152019513	A	T	0.8909	1.025	0.999	1.052	0.025	0.0131	85934	401577	6	152019513	6	152019513	*	rs17082033	D	6	152340648	chr6:152340648	rs17082033	a	t	0.8822	-0.0351	0.0099	0.0004175	152340648	152019513	6	152019513	6	152019513	*	D	-1.9084	-3.54545
6_152021644_G_C	rs9340995	6	152021644	G	C	-0.0255	0.975	0.95	1	0.109	5	rs9340995	0.05125	6	152021644	C	G	0.109	0.975	0.95	1	-0.0255	0.0131	85934	401577	6	152021644	6	152021644	*	rs9340995	S	6	152342779	chr6:152342779	rs9340995	c	g	0.1178	0.0351	0.0099	0.0004175	152342779	152021644	6	152021644	6	152021644	*	S	-1.94656	3.54545
6_152040145_C_T	rs6557189	6	152040145	C	T	-0.0276	0.973	0.949	0.997	0.1145	10	rs6557189	0.03151	6	152040145	T	C	0.1145	0.973	0.949	0.997	-0.0276	0.0128	85934	401577	6	152040145	6	152040145	*	rs6557189	Y	6	152361280	chr6:152361280	rs6557189	t	c	0.12	0.0367	0.0098	0.0001923	152361280	152040145	6	152040145	6	152040145	*	Y	-2.15625	3.7449
6_152049733_C_T	rs6902725	6	152049733	C	T	-0.0273	0.973	0.949	0.998	0.1151	10	rs6902725	0.03321	6	152049733	T	C	0.1151	0.973	0.949	0.998	-0.0273	0.0128	85934	401577	6	152049733	6	152049733	*	rs6902725	Y	6	152370868	chr6:152370868	rs6902725	t	c	0.1203	0.0367	0.0098	0.0001923	152370868	152049733	6	152049733	6	152049733	*	Y	-2.13281	3.7449
6_152049801_G_A	rs6901451	6	152049801	G	A	-0.0277	0.973	0.949	0.997	0.1151	10	rs6901451	0.0306	6	152049801	A	G	0.1151	0.973	0.949	0.997	-0.0277	0.0128	85934	401577	6	152049801	6	152049801	*	rs6901451	R	6	152370936	chr6:152370936	rs6901451	a	g	0.1204	0.0364	0.0098	0.0002169	152370936	152049801	6	152049801	6	152049801	*	R	-2.16406	3.71429
6_152050256_T_C	rs6930355	6	152050256	T	C	-0.0269	0.97371	0.949668	0.998004	0.1147	11	rs6930355	0.03627	6	152050256	T	C	0.8853	1.027	1.002	1.053	0.0269	0.0128	85934	401577	6	152050256	6	152050256	*	rs6930355	Y	6	152371391	chr6:152371391	rs6930355	t	c	0.8798	-0.036	0.0098	0.0002544	152371391	152050256	6	152050256	6	152050256	*	Y	-2.10156	-3.67347
6_152050327_T_C	rs9322351	6	152050327	T	C	-0.0268	0.97371	0.949668	0.998004	0.1147	11	rs9322351	0.03657	6	152050327	T	C	0.8853	1.027	1.002	1.053	0.0268	0.0128	85934	401577	6	152050327	6	152050327	*	rs9322351	Y	6	152371462	chr6:152371462	rs9322351	t	c	0.8797	-0.0359	0.0098	0.0002647	152371462	152050327	6	152050327	6	152050327	*	Y	-2.09375	-3.66327
6_152050508_G_A	rs9322352	6	152050508	G	A	-0.0271	0.973	0.949	0.998	0.1147	10	rs9322352	0.03487	6	152050508	A	G	0.1147	0.973	0.949	0.998	-0.0271	0.0128	85934	401577	6	152050508	6	152050508	*	rs9322352	R	6	152371643	chr6:152371643	rs9322352	a	g	0.1202	0.0362	0.0098	0.000235	152371643	152050508	6	152050508	6	152050508	*	R	-2.11719	3.69388
6_152051407_C_A	rs6557192	6	152051407	C	A	-0.0267	0.974	0.95	0.998	0.1147	10	rs6557192	0.03742	6	152051407	A	C	0.1147	0.974	0.95	0.998	-0.0267	0.0128	85934	401577	6	152051407	6	152051407	*	rs6557192	M	6	152372542	chr6:152372542	rs6557192	a	c	0.1203	0.0359	0.0098	0.0002647	152372542	152051407	6	152051407	6	152051407	*	M	-2.08594	3.66327
6_152051537_T_C	rs6557193	6	152051537	T	C	-0.0267	0.97371	0.949668	0.998004	0.1147	11	rs6557193	0.03744	6	152051537	T	C	0.8853	1.027	1.002	1.053	0.0267	0.0128	85934	401577	6	152051537	6	152051537	*	rs6557193	Y	6	152372672	chr6:152372672	rs6557193	t	c	0.8797	-0.0359	0.0098	0.0002647	152372672	152051537	6	152051537	6	152051537	*	Y	-2.08594	-3.66327
6_152052027_G_C	rs9479183	6	152052027	G	C	-0.0262	0.974	0.95	0.999	0.1149	5	rs9479183	0.04105	6	152052027	C	G	0.1149	0.974	0.95	0.999	-0.0262	0.0128	85934	401577	6	152052027	6	152052027	*	rs9479183	S	6	152373162	chr6:152373162	rs9479183	c	g	0.1203	0.0358	0.0098	0.0002753	152373162	152052027	6	152052027	6	152052027	*	S	-2.04688	3.65306
6_152052103_G_A	rs6914073	6	152052103	G	A	-0.0268	0.974	0.949	0.998	0.1147	10	rs6914073	0.03629	6	152052103	A	G	0.1147	0.974	0.949	0.998	-0.0268	0.0128	85934	401577	6	152052103	6	152052103	*	rs6914073	R	6	152373238	chr6:152373238	rs6914073	a	g	0.1203	0.0359	0.0098	0.0002647	152373238	152052103	6	152052103	6	152052103	*	R	-2.09375	3.66327
6_152052177_G_A	rs6557195	6	152052177	G	A	-0.0268	0.974	0.949	0.998	0.1147	10	rs6557195	0.03641	6	152052177	A	G	0.1147	0.974	0.949	0.998	-0.0268	0.0128	85934	401577	6	152052177	6	152052177	*	rs6557195	R	6	152373312	chr6:152373312	rs6557195	a	g	0.1203	0.0359	0.0098	0.0002647	152373312	152052177	6	152052177	6	152052177	*	R	-2.09375	3.66327
6_152052379_G_A	rs6557196	6	152052379	G	A	-0.0268	0.974	0.949	0.998	0.1147	10	rs6557196	0.03669	6	152052379	A	G	0.1147	0.974	0.949	0.998	-0.0268	0.0128	85934	401577	6	152052379	6	152052379	*	rs6557196	R	6	152373514	chr6:152373514	rs6557196	a	g	0.1203	0.0359	0.0098	0.0002647	152373514	152052379	6	152052379	6	152052379	*	R	-2.09375	3.66327
6_152052747_C_A	rs7757472	6	152052747	C	A	-0.0267	0.974	0.95	0.998	0.1147	10	rs7757472	0.03759	6	152052747	A	C	0.1147	0.974	0.95	0.998	-0.0267	0.0128	85934	401577	6	152052747	6	152052747	*	rs7757472	M	6	152373882	chr6:152373882	rs7757472	a	c	0.1203	0.0359	0.0098	0.0002647	152373882	152052747	6	152052747	6	152052747	*	M	-2.08594	3.66327
6_152052776_G_A	rs7756369	6	152052776	G	A	-0.0268	0.974	0.949	0.998	0.1147	10	rs7756369	0.03639	6	152052776	A	G	0.1147	0.974	0.949	0.998	-0.0268	0.0128	85934	401577	6	152052776	6	152052776	*	rs7756369	R	6	152373911	chr6:152373911	rs7756369	a	g	0.1203	0.0359	0.0098	0.0002647	152373911	152052776	6	152052776	6	152052776	*	R	-2.09375	3.66327
6_152053819_A_G	rs68148135	6	152053819	A	G	-0.0267	0.97371	0.949668	0.998004	0.1147	11	rs68148135	0.03723	6	152053819	A	G	0.8853	1.027	1.002	1.053	0.0267	0.0128	85934	401577	6	152053819	6	152053819	*	rs68148135	R	6	152374954	chr6:152374954	rs68148135	a	g	0.8797	-0.0358	0.0098	0.0002753	152374954	152053819	6	152053819	6	152053819	*	R	-2.08594	-3.65306
6_152054015_T_C	rs35115969	6	152054015	T	C	-0.026	0.974659	0.95057	0.999001	0.1149	11	rs35115969	0.04257	6	152054015	T	C	0.8851	1.026	1.001	1.052	0.026	0.0128	85934	401577	6	152054015	6	152054015	*	rs35115969	Y	6	152375150	chr6:152375150	rs35115969	t	c	0.8797	-0.0359	0.0098	0.0002647	152375150	152054015	6	152054015	6	152054015	*	Y	-2.03125	-3.66327
6_152054136_C_T	rs13191986	6	152054136	C	T	-0.0267	0.974	0.95	0.998	0.1147	10	rs13191986	0.03737	6	152054136	T	C	0.1147	0.974	0.95	0.998	-0.0267	0.0128	85934	401577	6	152054136	6	152054136	*	rs13191986	Y	6	152375271	chr6:152375271	rs13191986	t	c	0.1203	0.0358	0.0098	0.0002753	152375271	152054136	6	152054136	6	152054136	*	Y	-2.08594	3.65306
6_152054227_G_A	rs9383962	6	152054227	G	A	-0.0259	0.974	0.95	0.999	0.1149	10	rs9383962	0.04334	6	152054227	A	G	0.1149	0.974	0.95	0.999	-0.0259	0.0128	85934	401577	6	152054227	6	152054227	*	rs9383962	R	6	152375362	chr6:152375362	rs9383962	a	g	0.1203	0.0358	0.0098	0.0002753	152375362	152054227	6	152054227	6	152054227	*	R	-2.02344	3.65306
6_152055340_G_A	rs6932864	6	152055340	G	A	-0.027	0.973	0.949	0.998	0.1147	10	rs6932864	0.03495	6	152055340	A	G	0.1147	0.973	0.949	0.998	-0.027	0.0128	85934	401577	6	152055340	6	152055340	*	rs6932864	R	6	152376475	chr6:152376475	rs6932864	a	g	0.1202	0.0349	0.0098	0.0003911	152376475	152055340	6	152055340	6	152055340	*	R	-2.10938	3.56122
6_152055389_G_A	rs6932902	6	152055389	G	A	-0.0273	0.973	0.949	0.998	0.1146	10	rs6932902	0.03296	6	152055389	A	G	0.1146	0.973	0.949	0.998	-0.0273	0.0128	85934	401577	6	152055389	6	152055389	*	rs6932902	R	6	152376524	chr6:152376524	rs6932902	a	g	0.1202	0.036	0.0098	0.0002544	152376524	152055389	6	152055389	6	152055389	*	R	-2.13281	3.67347
6_152055539_C_A	rs6906701	6	152055539	C	A	-0.0269	0.973	0.949	0.998	0.1146	10	rs6906701	0.03604	6	152055539	A	C	0.1146	0.973	0.949	0.998	-0.0269	0.0128	85934	401577	6	152055539	6	152055539	*	rs6906701	M	6	152376674	chr6:152376674	rs6906701	a	c	0.1202	0.0362	0.0098	0.000235	152376674	152055539	6	152055539	6	152055539	*	M	-2.10156	3.69388
6_152055966_G_A	rs1884151	6	152055966	G	A	-0.027	0.973	0.949	0.998	0.1146	10	rs1884151	0.03495	6	152055966	A	G	0.1146	0.973	0.949	0.998	-0.027	0.0128	85934	401577	6	152055966	6	152055966	*	rs1884151	R	6	152377101	chr6:152377101	rs1884151	a	g	0.1202	0.0361	0.0098	0.0002445	152377101	152055966	6	152055966	6	152055966	*	R	-2.10938	3.68367
6_152056045_G_A	rs1884152	6	152056045	G	A	-0.027	0.973	0.949	0.998	0.1146	10	rs1884152	0.0354	6	152056045	A	G	0.1146	0.973	0.949	0.998	-0.027	0.0128	85934	401577	6	152056045	6	152056045	*	rs1884152	R	6	152377180	chr6:152377180	rs1884152	a	g	0.1202	0.0362	0.0098	0.000235	152377180	152056045	6	152056045	6	152056045	*	R	-2.10938	3.69388
6_152057417_T_C	rs9371575	6	152057417	T	C	-0.0267	0.97371	0.949668	0.998004	0.1147	11	rs9371575	0.03728	6	152057417	T	C	0.8853	1.027	1.002	1.053	0.0267	0.0128	85934	401577	6	152057417	6	152057417	*	rs9371575	Y	6	152378552	chr6:152378552	rs9371575	t	c	0.8798	-0.0359	0.0098	0.0002647	152378552	152057417	6	152057417	6	152057417	*	Y	-2.08594	-3.66327
6_152057497_T_C	rs6902385	6	152057497	T	C	-0.0267	0.97371	0.949668	0.998004	0.1147	11	rs6902385	0.03728	6	152057497	T	C	0.8853	1.027	1.002	1.053	0.0267	0.0128	85934	401577	6	152057497	6	152057497	*	rs6902385	Y	6	152378632	chr6:152378632	rs6902385	t	c	0.8798	-0.0359	0.0098	0.0002647	152378632	152057497	6	152057497	6	152057497	*	Y	-2.08594	-3.66327
6_152057586_A_C	rs6941045	6	152057586	A	C	-0.0267	0.97371	0.949668	0.998004	0.1147	11	rs6941045	0.03725	6	152057586	A	C	0.8853	1.027	1.002	1.053	0.0267	0.0128	85934	401577	6	152057586	6	152057586	*	rs6941045	M	6	152378721	chr6:152378721	rs6941045	a	c	0.8798	-0.0359	0.0098	0.0002647	152378721	152057586	6	152057586	6	152057586	*	M	-2.08594	-3.66327
6_152058311_A_G	rs9397077	6	152058311	A	G	-0.0264	0.97371	0.949668	0.999001	0.1149	11	rs9397077	0.03963	6	152058311	A	G	0.8851	1.027	1.001	1.053	0.0264	0.0128	85934	401577	6	152058311	6	152058311	*	rs9397077	R	6	152379446	chr6:152379446	rs9397077	a	g	0.8797	-0.0355	0.0098	0.0003098	152379446	152058311	6	152058311	6	152058311	*	R	-2.0625	-3.62245
6_152058315_A_G	rs9397481	6	152058315	A	G	-0.0267	0.97371	0.949668	0.998004	0.1147	11	rs9397481	0.03706	6	152058315	A	G	0.8853	1.027	1.002	1.053	0.0267	0.0128	85934	401577	6	152058315	6	152058315	*	rs9397481	R	6	152379450	chr6:152379450	rs9397481	a	g	0.8798	-0.0359	0.0098	0.0002647	152379450	152058315	6	152058315	6	152058315	*	R	-2.08594	-3.66327
6_152058760_A_G	rs9397078	6	152058760	A	G	-0.0262	0.97371	0.949668	0.999001	0.1149	11	rs9397078	0.04094	6	152058760	A	G	0.8851	1.027	1.001	1.053	0.0262	0.0128	85934	401577	6	152058760	6	152058760	*	rs9397078	R	6	152379895	chr6:152379895	rs9397078	a	g	0.8798	-0.0359	0.0098	0.0002647	152379895	152058760	6	152058760	6	152058760	*	R	-2.04688	-3.66327
6_152059091_A_G	rs9371238	6	152059091	A	G	-0.0268	0.97371	0.949668	0.998004	0.1147	11	rs9371238	0.03628	6	152059091	A	G	0.8853	1.027	1.002	1.053	0.0268	0.0128	85934	401577	6	152059091	6	152059091	*	rs9371238	R	6	152380226	chr6:152380226	rs9371238	a	g	0.8798	-0.0358	0.0098	0.0002753	152380226	152059091	6	152059091	6	152059091	*	R	-2.09375	-3.65306
6_152059183_T_A	rs9383607	6	152059183	T	A	-0.0269	0.973	0.949	0.998	0.1147	5	rs9383607	0.03614	6	152059183	A	T	0.1147	0.973	0.949	0.998	-0.0269	0.0128	85934	401577	6	152059183	6	152059183	*	rs9383607	W	6	152380318	chr6:152380318	rs9383607	a	t	0.1202	0.0358	0.0098	0.0002753	152380318	152059183	6	152059183	6	152059183	*	W	-2.10156	3.65306
6_152059242_A_G	rs9397079	6	152059242	A	G	-0.0269	0.97371	0.949668	0.998004	0.1147	11	rs9397079	0.0362	6	152059242	A	G	0.8853	1.027	1.002	1.053	0.0269	0.0128	85934	401577	6	152059242	6	152059242	*	rs9397079	R	6	152380377	chr6:152380377	rs9397079	a	g	0.8798	-0.0358	0.0098	0.0002753	152380377	152059242	6	152059242	6	152059242	*	R	-2.10156	-3.65306
6_152059380_C_T	rs9397080	6	152059380	C	T	-0.0265	0.974	0.95	0.999	0.1146	10	rs9397080	0.03861	6	152059380	T	C	0.1146	0.974	0.95	0.999	-0.0265	0.0128	85934	401577	6	152059380	6	152059380	*	rs9397080	Y	6	152380515	chr6:152380515	rs9397080	t	c	0.1202	0.0359	0.0098	0.0002647	152380515	152059380	6	152059380	6	152059380	*	Y	-2.07031	3.66327
6_152060879_A_G	rs9322354	6	152060879	A	G	-0.0269	0.97371	0.949668	0.998004	0.1147	11	rs9322354	0.03579	6	152060879	A	G	0.8853	1.027	1.002	1.053	0.0269	0.0128	85934	401577	6	152060879	6	152060879	*	rs9322354	R	6	152382014	chr6:152382014	rs9322354	a	g	0.8798	-0.0358	0.0098	0.0002753	152382014	152060879	6	152060879	6	152060879	*	R	-2.10156	-3.65306
6_152061176_G_T	rs2273206	6	152061176	G	T	-0.0269	0.973	0.949	0.998	0.1147	10	rs2273206	0.03561	6	152061176	T	G	0.1147	0.973	0.949	0.998	-0.0269	0.0128	85934	401577	6	152061176	6	152061176	*	rs2273206	K	6	152382311	chr6:152382311	rs2273206	t	g	0.1203	0.0347	0.0098	0.0004224	152382311	152061176	6	152061176	6	152061176	*	K	-2.10156	3.54082
6_152061285_A_G	rs974276	6	152061285	A	G	-0.0267	0.97371	0.949668	0.998004	0.1149	11	rs974276	0.03666	6	152061285	A	G	0.8851	1.027	1.002	1.053	0.0267	0.0128	85934	401577	6	152061285	6	152061285	*	rs974276	R	6	152382420	chr6:152382420	rs974276	a	g	0.8798	-0.0359	0.0098	0.0002647	152382420	152061285	6	152061285	6	152061285	*	R	-2.08594	-3.66327
6_152061686_C_T	rs974277	6	152061686	C	T	-0.0268	0.974	0.949	0.998	0.1147	10	rs974277	0.03662	6	152061686	T	C	0.1147	0.974	0.949	0.998	-0.0268	0.0128	85934	401577	6	152061686	6	152061686	*	rs974277	Y	6	152382821	chr6:152382821	rs974277	t	c	0.1203	0.036	0.0098	0.0002544	152382821	152061686	6	152061686	6	152061686	*	Y	-2.09375	3.67347
6_152061782_T_C	rs6927127	6	152061782	T	C	-0.0268	0.97371	0.949668	0.998004	0.1147	11	rs6927127	0.03637	6	152061782	T	C	0.8853	1.027	1.002	1.053	0.0268	0.0128	85934	401577	6	152061782	6	152061782	*	rs6927127	Y	6	152382917	chr6:152382917	rs6927127	t	c	0.8797	-0.036	0.0098	0.0002544	152382917	152061782	6	152061782	6	152061782	*	Y	-2.09375	-3.67347
6_152062035_C_T	rs3798565	6	152062035	C	T	-0.027	0.973	0.949	0.998	0.1146	10	rs3798565	0.03538	6	152062035	T	C	0.1146	0.973	0.949	0.998	-0.027	0.0128	85934	401577	6	152062035	6	152062035	*	rs3798565	Y	6	152383170	chr6:152383170	rs3798565	t	c	0.1202	0.036	0.0098	0.0002544	152383170	152062035	6	152062035	6	152062035	*	Y	-2.10938	3.67347
6_152062184_T_C	rs3798566	6	152062184	T	C	-0.0263	0.97371	0.949668	0.999001	0.1148	11	rs3798566	0.04032	6	152062184	T	C	0.8852	1.027	1.001	1.053	0.0263	0.0128	85934	401577	6	152062184	6	152062184	*	rs3798566	Y	6	152383319	chr6:152383319	rs3798566	t	c	0.8798	-0.0362	0.0098	0.000235	152383319	152062184	6	152062184	6	152062184	*	Y	-2.05469	-3.69388
6_152062184_T_C	rs3798566	6	152062184	T	C	-0.0263	0.97371	0.949668	0.999001	0.1148	11	rs3798566	0.04032	6	152062184	T	C	0.8852	1.027	1.001	1.053	0.0263	0.0128	85934	401577	6	152062184	6	152062184	*	rs879519325	R	6	152383319	chr6:152383319	rs3798566	t	c	0.8798	-0.0362	0.0098	0.000235	152383319	152062184	6	152062184	6	152062184	*	R	-2.05469	-3.69388
6_152062185_G_A	rs3798567	6	152062185	G	A	-0.0269	0.973	0.949	0.998	0.1146	10	rs3798567	0.03627	6	152062185	A	G	0.1146	0.973	0.949	0.998	-0.0269	0.0128	85934	401577	6	152062185	6	152062185	*	rs3798567	R	6	152383320	chr6:152383320	rs3798567	a	g	0.1201	0.036	0.0098	0.0002544	152383320	152062185	6	152062185	6	152062185	*	R	-2.10156	3.67347
6_152062991_A_C	rs3778078	6	152062991	A	C	-0.0265	0.97371	0.949668	0.999001	0.1146	11	rs3778078	0.03923	6	152062991	A	C	0.8854	1.027	1.001	1.053	0.0265	0.0128	85934	401577	6	152062991	6	152062991	*	rs3778078	M	6	152384126	chr6:152384126	rs3778078	a	c	0.8801	-0.0357	0.0098	0.0002864	152384126	152062991	6	152062991	6	152062991	*	M	-2.07031	-3.64286
6_152063094_A_G	rs3778079	6	152063094	A	G	-0.0265	0.97371	0.949668	0.999001	0.1146	11	rs3778079	0.03877	6	152063094	A	G	0.8854	1.027	1.001	1.053	0.0265	0.0128	85934	401577	6	152063094	6	152063094	*	rs3778079	R	6	152384229	chr6:152384229	rs3778079	a	g	0.8801	-0.0358	0.0098	0.0002753	152384229	152063094	6	152063094	6	152063094	*	R	-2.07031	-3.65306
6_152063636_G_A	rs3798569	6	152063636	G	A	-0.0268	0.974	0.949	0.998	0.1145	10	rs3798569	0.03718	6	152063636	A	G	0.1145	0.974	0.949	0.998	-0.0268	0.0128	85934	401577	6	152063636	6	152063636	*	rs3798569	R	6	152384771	chr6:152384771	rs3798569	a	g	0.1198	0.0361	0.0098	0.0002445	152384771	152063636	6	152063636	6	152063636	*	R	-2.09375	3.68367
6_152063646_A_G	rs3798570	6	152063646	A	G	-0.0267	0.97371	0.949668	0.998004	0.1145	11	rs3798570	0.03789	6	152063646	A	G	0.8855	1.027	1.002	1.053	0.0267	0.0128	85934	401577	6	152063646	6	152063646	*	rs3798570	R	6	152384781	chr6:152384781	rs3798570	a	g	0.8802	-0.0361	0.0098	0.0002445	152384781	152063646	6	152063646	6	152063646	*	R	-2.08594	-3.68367
6_152063665_T_C	rs3798571	6	152063665	T	C	-0.0262	0.97371	0.949668	0.999001	0.1146	11	rs3798571	0.041	6	152063665	T	C	0.8854	1.027	1.001	1.053	0.0262	0.0128	85934	401577	6	152063665	6	152063665	*	rs3798571	H	6	152384800	chr6:152384800	rs3798571	t	c	0.8802	-0.0362	0.0098	0.000235	152384800	152063665	6	152063665	6	152063665	*	H	-2.04688	-3.69388
6_152065755_T_C	rs6919225	6	152065755	T	C	-0.0267	0.97371	0.949668	0.998004	0.1164	11	rs6919225	0.03611	6	152065755	T	C	0.8836	1.027	1.002	1.053	0.0267	0.0128	85934	401577	6	152065755	6	152065755	*	rs6919225	Y	6	152386890	chr6:152386890	rs6919225	t	c	0.879	-0.0363	0.0098	0.0002258	152386890	152065755	6	152065755	6	152065755	*	Y	-2.08594	-3.70408
6_152066529_G_A	rs3778082	6	152066529	G	A	-0.0271	0.973	0.949	0.998	0.1161	10	rs3778082	0.03338	6	152066529	A	G	0.1161	0.973	0.949	0.998	-0.0271	0.0128	85934	401577	6	152066529	6	152066529	*	rs3778082	R	6	152387664	chr6:152387664	rs3778082	a	g	0.1208	0.035	0.0098	0.0003763	152387664	152066529	6	152066529	6	152066529	*	R	-2.11719	3.57143
6_152066904_T_C	rs3778084	6	152066904	T	C	-0.0269	0.97371	0.949668	0.998004	0.1165	11	rs3778084	0.03476	6	152066904	T	C	0.8835	1.027	1.002	1.053	0.0269	0.0127	85934	401577	6	152066904	6	152066904	*	rs3778084	Y	6	152388039	chr6:152388039	rs3778084	t	c	0.8791	-0.0363	0.0098	0.0002258	152388039	152066904	6	152066904	6	152066904	*	Y	-2.11811	-3.70408
6_152066992_T_G	rs3778085	6	152066992	T	G	-0.0267	0.97371	0.949668	0.998004	0.1161	11	rs3778085	0.03672	6	152066992	T	G	0.8839	1.027	1.002	1.053	0.0267	0.0128	85934	401577	6	152066992	6	152066992	*	rs3778085	K	6	152388127	chr6:152388127	rs3778085	t	g	0.8792	-0.0363	0.0098	0.0002258	152388127	152066992	6	152066992	6	152066992	*	K	-2.08594	-3.70408
6_152067309_G_A	rs9479188	6	152067309	G	A	-0.0264	0.974	0.95	0.998	0.1168	10	rs9479188	0.03836	6	152067309	A	G	0.1168	0.974	0.95	0.998	-0.0264	0.0127	85934	401577	6	152067309	6	152067309	*	rs9479188	R	6	152388444	chr6:152388444	rs9479188	a	g	0.1209	0.0359	0.0098	0.0002647	152388444	152067309	6	152067309	6	152067309	*	R	-2.07874	3.66327
6_152067738_A_G	rs7762662	6	152067738	A	G	-0.0269	0.97371	0.949668	0.998004	0.1164	11	rs7762662	0.0347	6	152067738	A	G	0.8836	1.027	1.002	1.053	0.0269	0.0127	85934	401577	6	152067738	6	152067738	*	rs7762662	R	6	152388873	chr6:152388873	rs7762662	a	g	0.8791	-0.036	0.0098	0.0002544	152388873	152067738	6	152067738	6	152067738	*	R	-2.11811	-3.67347
6_152068035_G_A	rs3798572	6	152068035	G	A	-0.0274	0.973	0.949	0.998	0.116	10	rs3798572	0.03194	6	152068035	A	G	0.116	0.973	0.949	0.998	-0.0274	0.0128	85934	401577	6	152068035	6	152068035	*	rs3798572	R	6	152389170	chr6:152389170	rs3798572	a	g	0.1208	0.0361	0.0098	0.0002445	152389170	152068035	6	152068035	6	152068035	*	R	-2.14062	3.68367
6_152068227_A_G	rs3798573	6	152068227	A	G	-0.027	0.97371	0.949668	0.998004	0.1162	11	rs3798573	0.03461	6	152068227	A	G	0.8838	1.027	1.002	1.053	0.027	0.0128	85934	401577	6	152068227	6	152068227	*	rs3798573	R	6	152389362	chr6:152389362	rs3798573	a	g	0.8792	-0.0362	0.0098	0.000235	152389362	152068227	6	152068227	6	152068227	*	R	-2.10938	-3.69388
6_152071577_C_G	rs6928634	6	152071577	C	G	-0.0264	0.97371	0.949668	0.999001	0.1158	6	rs6928634	0.03854	6	152071577	C	G	0.8842	1.027	1.001	1.053	0.0264	0.0128	85934	401577	6	152071577	6	152071577	*	rs6928634	V	6	152392712	chr6:152392712	rs6928634	c	g	0.8823	-0.0391	0.0105	0.0001882	152392712	152071577	6	152071577	6	152071577	*	V	-2.0625	-3.72381
6_152071977_A_G	rs9479190	6	152071977	A	G	-0.0265	0.97371	0.949668	0.999001	0.1158	11	rs9479190	0.03775	6	152071977	A	G	0.8842	1.027	1.001	1.053	0.0265	0.0128	85934	401577	6	152071977	6	152071977	*	rs9479190	R	6	152393112	chr6:152393112	rs9479190	a	g	0.8791	-0.0364	0.0098	0.0002169	152393112	152071977	6	152071977	6	152071977	*	R	-2.07031	-3.71429
6_152072025_T_G	rs9479191	6	152072025	T	G	-0.0264	0.97371	0.949668	0.999001	0.1159	11	rs9479191	0.03833	6	152072025	T	G	0.8841	1.027	1.001	1.053	0.0264	0.0128	85934	401577	6	152072025	6	152072025	*	rs9479191	D	6	152393160	chr6:152393160	rs9479191	t	g	0.8791	-0.0363	0.0098	0.0002258	152393160	152072025	6	152072025	6	152072025	*	D	-2.0625	-3.70408
6_152072038_C_T	rs9479192	6	152072038	C	T	-0.0263	0.974	0.95	0.999	0.1156	10	rs9479192	0.03927	6	152072038	T	C	0.1156	0.974	0.95	0.999	-0.0263	0.0128	85934	401577	6	152072038	6	152072038	*	rs9479192	Y	6	152393173	chr6:152393173	rs9479192	t	c	0.1208	0.0365	0.0098	0.0002084	152393173	152072038	6	152072038	6	152072038	*	Y	-2.05469	3.72449
6_152072232_A_T	rs12055837	6	152072232	A	T	-0.0263	0.97371	0.949668	0.999001	0.1158	6	rs12055837	0.03903	6	152072232	A	T	0.8842	1.027	1.001	1.053	0.0263	0.0128	85934	401577	6	152072232	6	152072232	*	rs12055837	W	6	152393367	chr6:152393367	rs12055837	a	t	0.8792	-0.0363	0.0098	0.0002258	152393367	152072232	6	152072232	6	152072232	*	W	-2.05469	-3.70408
6_152072515_A_G	rs9397483	6	152072515	A	G	-0.0264	0.97371	0.949668	0.999001	0.1158	11	rs9397483	0.03855	6	152072515	A	G	0.8842	1.027	1.001	1.053	0.0264	0.0128	85934	401577	6	152072515	6	152072515	*	rs9397483	R	6	152393650	chr6:152393650	rs9397483	a	g	0.8792	-0.0363	0.0098	0.0002258	152393650	152072515	6	152072515	6	152072515	*	R	-2.0625	-3.70408
6_152072572_G_T	rs3778087	6	152072572	G	T	-0.0269	0.973	0.949	0.998	0.1157	10	rs3778087	0.03507	6	152072572	T	G	0.1157	0.973	0.949	0.998	-0.0269	0.0128	85934	401577	6	152072572	6	152072572	*	rs3778087	K	6	152393707	chr6:152393707	rs3778087	t	g	0.1208	0.0364	0.0098	0.0002169	152393707	152072572	6	152072572	6	152072572	*	K	-2.10156	3.71429
6_152072586_G_A	rs3778088	6	152072586	G	A	-0.027	0.973	0.949	0.998	0.1157	10	rs3778088	0.03503	6	152072586	A	G	0.1157	0.973	0.949	0.998	-0.027	0.0128	85934	401577	6	152072586	6	152072586	*	rs3778088	R	6	152393721	chr6:152393721	rs3778088	a	g	0.1208	0.0364	0.0098	0.0002169	152393721	152072586	6	152072586	6	152072586	*	R	-2.10938	3.71429
6_152072626_G_A	rs3778089	6	152072626	G	A	-0.0266	0.974	0.95	0.998	0.1158	10	rs3778089	0.03714	6	152072626	A	G	0.1158	0.974	0.95	0.998	-0.0266	0.0128	85934	401577	6	152072626	6	152072626	*	rs3778089	R	6	152393761	chr6:152393761	rs3778089	a	g	0.1208	0.0364	0.0098	0.0002169	152393761	152072626	6	152072626	6	152072626	*	R	-2.07812	3.71429
6_152073102_T_C	rs9397484	6	152073102	T	C	-0.0266	0.97371	0.949668	0.998004	0.1158	11	rs9397484	0.0376	6	152073102	T	C	0.8842	1.027	1.002	1.053	0.0266	0.0128	85934	401577	6	152073102	6	152073102	*	rs9397484	Y	6	152394237	chr6:152394237	rs9397484	t	c	0.8792	-0.0363	0.0098	0.0002258	152394237	152073102	6	152073102	6	152073102	*	Y	-2.07812	-3.70408
6_152073390_A_G	rs9478274	6	152073390	A	G	-0.0266	0.97371	0.949668	0.998004	0.1158	11	rs9478274	0.03777	6	152073390	A	G	0.8842	1.027	1.002	1.053	0.0266	0.0128	85934	401577	6	152073390	6	152073390	*	rs9478274	R	6	152394525	chr6:152394525	rs9478274	a	g	0.8792	-0.0364	0.0098	0.0002169	152394525	152073390	6	152073390	6	152073390	*	R	-2.07812	-3.71429
6_152073644_G_A	rs9479193	6	152073644	G	A	-0.0266	0.974	0.95	0.998	0.1158	10	rs9479193	0.03776	6	152073644	A	G	0.1158	0.974	0.95	0.998	-0.0266	0.0128	85934	401577	6	152073644	6	152073644	*	rs9479193	R	6	152394779	chr6:152394779	rs9479193	a	g	0.1208	0.0363	0.0098	0.0002258	152394779	152073644	6	152073644	6	152073644	*	R	-2.07812	3.70408
6_152074004_G_A	rs9479194	6	152074004	G	A	-0.0266	0.974	0.95	0.998	0.1158	10	rs9479194	0.03771	6	152074004	A	G	0.1158	0.974	0.95	0.998	-0.0266	0.0128	85934	401577	6	152074004	6	152074004	*	rs9479194	R	6	152395139	chr6:152395139	rs9479194	a	g	0.1208	0.0364	0.0098	0.0002169	152395139	152074004	6	152074004	6	152074004	*	R	-2.07812	3.71429
6_152074052_C_T	rs9478276	6	152074052	C	T	-0.0264	0.974	0.95	0.999	0.1158	10	rs9478276	0.03859	6	152074052	T	C	0.1158	0.974	0.95	0.999	-0.0264	0.0128	85934	401577	6	152074052	6	152074052	*	rs9478276	Y	6	152395187	chr6:152395187	rs9478276	t	c	0.1208	0.0364	0.0098	0.0002169	152395187	152074052	6	152074052	6	152074052	*	Y	-2.0625	3.71429
6_152074134_T_C	rs9479195	6	152074134	T	C	-0.0267	0.97371	0.949668	0.998004	0.1157	11	rs9479195	0.03694	6	152074134	T	C	0.8843	1.027	1.002	1.053	0.0267	0.0128	85934	401577	6	152074134	6	152074134	*	rs9479195	Y	6	152395269	chr6:152395269	rs9479195	t	c	0.8792	-0.0363	0.0098	0.0002258	152395269	152074134	6	152074134	6	152074134	*	Y	-2.08594	-3.70408
6_152074213_C_T	rs7776315	6	152074213	C	T	-0.0266	0.974	0.95	0.998	0.1158	10	rs7776315	0.03726	6	152074213	T	C	0.1158	0.974	0.95	0.998	-0.0266	0.0128	85934	401577	6	152074213	6	152074213	*	rs7776315	Y	6	152395348	chr6:152395348	rs7776315	t	c	0.1208	0.0364	0.0098	0.0002169	152395348	152074213	6	152074213	6	152074213	*	Y	-2.07812	3.71429
6_152074400_A_G	rs7757959	6	152074400	A	G	-0.0266	0.97371	0.949668	0.998004	0.1158	11	rs7757959	0.03765	6	152074400	A	G	0.8842	1.027	1.002	1.053	0.0266	0.0128	85934	401577	6	152074400	6	152074400	*	rs7757959	R	6	152395535	chr6:152395535	rs7757959	a	g	0.8792	-0.0364	0.0098	0.0002169	152395535	152074400	6	152074400	6	152074400	*	R	-2.07812	-3.71429
6_152074439_T_C	rs7765861	6	152074439	T	C	-0.0257	0.974659	0.95057	0.999001	0.1166	11	rs7765861	0.04407	6	152074439	T	C	0.8834	1.026	1.001	1.052	0.0257	0.0128	85934	401577	6	152074439	6	152074439	*	rs7765861	Y	6	152395574	chr6:152395574	rs7765861	t	c	0.879	-0.0361	0.0098	0.0002445	152395574	152074439	6	152074439	6	152074439	*	Y	-2.00781	-3.68367
6_152074828_T_C	rs7766549	6	152074828	T	C	-0.0255	0.974659	0.95057	1	0.1165	11	rs7766549	0.04563	6	152074828	T	C	0.8835	1.026	1	1.052	0.0255	0.0128	85934	401577	6	152074828	6	152074828	*	rs7766549	Y	6	152395963	chr6:152395963	rs7766549	t	c	0.8791	-0.0362	0.0098	0.000235	152395963	152074828	6	152074828	6	152074828	*	Y	-1.99219	-3.69388
6_152074830_T_C	rs7766550	6	152074830	T	C	-0.0265	0.97371	0.949668	0.999001	0.1158	11	rs7766550	0.03836	6	152074830	T	C	0.8842	1.027	1.001	1.053	0.0265	0.0128	85934	401577	6	152074830	6	152074830	*	rs7766550	Y	6	152395965	chr6:152395965	rs7766550	t	c	0.8792	-0.0364	0.0098	0.0002169	152395965	152074830	6	152074830	6	152074830	*	Y	-2.07031	-3.71429
6_152074878_T_C	rs7766577	6	152074878	T	C	-0.0263	0.97371	0.949668	0.999001	0.1157	11	rs7766577	0.03971	6	152074878	T	C	0.8843	1.027	1.001	1.053	0.0263	0.0128	85934	401577	6	152074878	6	152074878	*	rs7766577	Y	6	152396013	chr6:152396013	rs7766577	t	c	0.8792	-0.0364	0.0098	0.0002169	152396013	152074878	6	152074878	6	152074878	*	Y	-2.05469	-3.71429
6_152074973_T_C	rs9478277	6	152074973	T	C	-0.0269	0.97371	0.949668	0.998004	0.1157	11	rs9478277	0.03557	6	152074973	T	C	0.8843	1.027	1.002	1.053	0.0269	0.0128	85934	401577	6	152074973	6	152074973	*	rs9478277	Y	6	152396108	chr6:152396108	rs9478277	t	c	0.8792	-0.0366	0.0098	0.0002002	152396108	152074973	6	152074973	6	152074973	*	Y	-2.10156	-3.73469
6_152075006_T_A	rs9478278	6	152075006	T	A	-0.0267	0.974	0.95	0.998	0.1158	5	rs9478278	0.03644	6	152075006	A	T	0.1158	0.974	0.95	0.998	-0.0267	0.0128	85934	401577	6	152075006	6	152075006	*	rs9478278	W	6	152396141	chr6:152396141	rs9478278	a	t	0.1208	0.0366	0.0098	0.0002002	152396141	152075006	6	152075006	6	152075006	*	W	-2.08594	3.73469
6_152075268_A_G	rs3798575	6	152075268	A	G	-0.0268	0.97371	0.949668	0.998004	0.1158	11	rs3798575	0.03638	6	152075268	A	G	0.8842	1.027	1.002	1.053	0.0268	0.0128	85934	401577	6	152075268	6	152075268	*	rs3798575	R	6	152396403	chr6:152396403	rs3798575	a	g	0.8792	-0.0366	0.0098	0.0002002	152396403	152075268	6	152075268	6	152075268	*	R	-2.09375	-3.73469
6_152075451_T_C	rs3798576	6	152075451	T	C	-0.0267	0.97371	0.949668	0.998004	0.1157	11	rs3798576	0.03673	6	152075451	T	C	0.8843	1.027	1.002	1.053	0.0267	0.0128	85934	401577	6	152075451	6	152075451	*	rs3798576	Y	6	152396586	chr6:152396586	rs3798576	t	c	0.8792	-0.0366	0.0098	0.0002002	152396586	152075451	6	152075451	6	152075451	*	Y	-2.08594	-3.73469
6_152075805_C_T	rs9479196	6	152075805	C	T	-0.0266	0.974	0.95	0.998	0.1157	10	rs9479196	0.03748	6	152075805	T	C	0.1157	0.974	0.95	0.998	-0.0266	0.0128	85934	401577	6	152075805	6	152075805	*	rs9479196	Y	6	152396940	chr6:152396940	rs9479196	t	c	0.1206	0.0363	0.0098	0.0002258	152396940	152075805	6	152075805	6	152075805	*	Y	-2.07812	3.70408
6_152075810_C_T	rs67737839	6	152075810	C	T	-0.0262	0.974	0.95	0.999	0.1157	10	rs67737839	0.04084	6	152075810	T	C	0.1157	0.974	0.95	0.999	-0.0262	0.0128	85934	401577	6	152075810	6	152075810	*	rs67737839	Y	6	152396945	chr6:152396945	rs67737839	t	c	0.1206	0.0362	0.0098	0.000235	152396945	152075810	6	152075810	6	152075810	*	Y	-2.04688	3.69388
6_152075815_G_A	rs9478279	6	152075815	G	A	-0.0266	0.974	0.95	0.998	0.1157	10	rs9478279	0.03742	6	152075815	A	G	0.1157	0.974	0.95	0.998	-0.0266	0.0128	85934	401577	6	152075815	6	152075815	*	rs9478279	R	6	152396950	chr6:152396950	rs9478279	a	g	0.1206	0.0362	0.0098	0.000235	152396950	152075815	6	152075815	6	152075815	*	R	-2.07812	3.69388
6_152075957_T_C	rs9479197	6	152075957	T	C	-0.0267	0.97371	0.949668	0.998004	0.1158	11	rs9479197	0.03655	6	152075957	T	C	0.8842	1.027	1.002	1.053	0.0267	0.0128	85934	401577	6	152075957	6	152075957	*	rs9479197	Y	6	152397092	chr6:152397092	rs9479197	t	c	0.8792	-0.0363	0.0098	0.0002258	152397092	152075957	6	152075957	6	152075957	*	Y	-2.08594	-3.70408
6_152075999_T_C	rs9479198	6	152075999	T	C	-0.0268	0.97371	0.949668	0.998004	0.1158	11	rs9479198	0.03593	6	152075999	T	C	0.8842	1.027	1.002	1.053	0.0268	0.0128	85934	401577	6	152075999	6	152075999	*	rs9479198	Y	6	152397134	chr6:152397134	rs9479198	t	c	0.8792	-0.0364	0.0098	0.0002169	152397134	152075999	6	152075999	6	152075999	*	Y	-2.09375	-3.71429
6_152076143_A_G	rs9479199	6	152076143	A	G	-0.027	0.97371	0.949668	0.998004	0.1159	11	rs9479199	0.03499	6	152076143	A	G	0.8841	1.027	1.002	1.053	0.027	0.0128	85934	401577	6	152076143	6	152076143	*	rs9479199	R	6	152397278	chr6:152397278	rs9479199	a	g	0.8792	-0.0364	0.0098	0.0002169	152397278	152076143	6	152076143	6	152076143	*	R	-2.10938	-3.71429
6_152076328_C_T	rs34777288	6	152076328	C	T	-0.0257	0.975	0.95	0.999	0.1164	10	rs34777288	0.0444	6	152076328	T	C	0.1164	0.975	0.95	0.999	-0.0257	0.0128	85934	401577	6	152076328	6	152076328	*	rs34777288	H	6	152397463	chr6:152397463	rs34777288	t	c	0.121	0.0366	0.0098	0.0002002	152397463	152076328	6	152076328	6	152076328	*	H	-2.00781	3.73469
6_152076449_A_G	rs35237247	6	152076449	A	G	-0.027	0.97371	0.949668	0.998004	0.1159	11	rs35237247	0.03465	6	152076449	A	G	0.8841	1.027	1.002	1.053	0.027	0.0128	85934	401577	6	152076449	6	152076449	*	rs35237247	R	6	152397584	chr6:152397584	rs35237247	a	g	0.8792	-0.0364	0.0098	0.0002169	152397584	152076449	6	152076449	6	152076449	*	R	-2.10938	-3.71429
6_152076467_A_G	rs34322424	6	152076467	A	G	-0.0268	0.97371	0.949668	0.998004	0.116	11	rs34322424	0.0362	6	152076467	A	G	0.884	1.027	1.002	1.053	0.0268	0.0128	85934	401577	6	152076467	6	152076467	*	rs34322424	R	6	152397602	chr6:152397602	rs34322424	a	g	0.8792	-0.0364	0.0098	0.0002169	152397602	152076467	6	152076467	6	152076467	*	R	-2.09375	-3.71429
6_152076944_C_T	rs13211433	6	152076944	C	T	-0.0271	0.973	0.949	0.998	0.1159	10	rs13211433	0.03436	6	152076944	T	C	0.1159	0.973	0.949	0.998	-0.0271	0.0128	85934	401577	6	152076944	6	152076944	*	rs13211433	Y	6	152398079	chr6:152398079	rs13211433	t	c	0.1208	0.0365	0.0098	0.0002084	152398079	152076944	6	152076944	6	152076944	*	Y	-2.11719	3.72449
6_152077086_C_T	rs9478280	6	152077086	C	T	-0.0272	0.973	0.949	0.998	0.1159	10	rs9478280	0.03369	6	152077086	T	C	0.1159	0.973	0.949	0.998	-0.0272	0.0128	85934	401577	6	152077086	6	152077086	*	rs9478280	Y	6	152398221	chr6:152398221	rs9478280	t	c	0.1208	0.0364	0.0098	0.0002169	152398221	152077086	6	152077086	6	152077086	*	Y	-2.125	3.71429
6_152077279_C_T	rs9478281	6	152077279	C	T	-0.0268	0.974	0.949	0.998	0.1159	10	rs9478281	0.03613	6	152077279	T	C	0.1159	0.974	0.949	0.998	-0.0268	0.0128	85934	401577	6	152077279	6	152077279	*	rs9478281	Y	6	152398414	chr6:152398414	rs9478281	t	c	0.1207	0.0364	0.0098	0.0002169	152398414	152077279	6	152077279	6	152077279	*	Y	-2.09375	3.71429
6_152077370_A_G	rs9479200	6	152077370	A	G	-0.027	0.97371	0.949668	0.998004	0.1159	11	rs9479200	0.03466	6	152077370	A	G	0.8841	1.027	1.002	1.053	0.027	0.0128	85934	401577	6	152077370	6	152077370	*	rs9479200	R	6	152398505	chr6:152398505	rs9479200	a	g	0.8793	-0.0364	0.0098	0.0002169	152398505	152077370	6	152077370	6	152077370	*	R	-2.10938	-3.71429
6_152077534_C_T	rs9478282	6	152077534	C	T	-0.0271	0.973	0.949	0.998	0.1159	10	rs9478282	0.03402	6	152077534	T	C	0.1159	0.973	0.949	0.998	-0.0271	0.0128	85934	401577	6	152077534	6	152077534	*	rs9478282	Y	6	152398669	chr6:152398669	rs9478282	t	c	0.1207	0.0364	0.0098	0.0002169	152398669	152077534	6	152077534	6	152077534	*	Y	-2.11719	3.71429
6_152077535_A_G	rs9479201	6	152077535	A	G	-0.0273	0.972763	0.948767	0.998004	0.1159	11	rs9479201	0.03285	6	152077535	A	G	0.8841	1.028	1.002	1.054	0.0273	0.0128	85934	401577	6	152077535	6	152077535	*	rs9479201	R	6	152398670	chr6:152398670	rs9479201	a	g	0.8793	-0.0364	0.0098	0.0002169	152398670	152077535	6	152077535	6	152077535	*	R	-2.13281	-3.71429
6_152077799_G_A	rs9478283	6	152077799	G	A	-0.027	0.973	0.949	0.998	0.1159	10	rs9478283	0.03465	6	152077799	A	G	0.1159	0.973	0.949	0.998	-0.027	0.0128	85934	401577	6	152077799	6	152077799	*	rs9478283	R	6	152398934	chr6:152398934	rs9478283	a	g	0.1207	0.0364	0.0098	0.0002169	152398934	152077799	6	152077799	6	152077799	*	R	-2.10938	3.71429
6_152077828_G_C	rs9478284	6	152077828	G	C	-0.0271	0.973	0.949	0.998	0.1159	5	rs9478284	0.0341	6	152077828	C	G	0.1159	0.973	0.949	0.998	-0.0271	0.0128	85934	401577	6	152077828	6	152077828	*	rs9478284	S	6	152398963	chr6:152398963	rs9478284	c	g	0.1176	0.0391	0.0106	0.0002178	152398963	152077828	6	152077828	6	152077828	*	S	-2.11719	3.68868
6_152078210_G_A	rs9478285	6	152078210	G	A	-0.0269	0.973	0.949	0.998	0.116	10	rs9478285	0.03534	6	152078210	A	G	0.116	0.973	0.949	0.998	-0.0269	0.0128	85934	401577	6	152078210	6	152078210	*	rs9478285	R	6	152399345	chr6:152399345	rs9478285	a	g	0.1208	0.0364	0.0098	0.0002169	152399345	152078210	6	152078210	6	152078210	*	R	-2.10156	3.71429
6_152078385_G_A	rs9478286	6	152078385	G	A	-0.0271	0.973	0.949	0.998	0.1159	10	rs9478286	0.0342	6	152078385	A	G	0.1159	0.973	0.949	0.998	-0.0271	0.0128	85934	401577	6	152078385	6	152078385	*	rs9478286	R	6	152399520	chr6:152399520	rs9478286	a	g	0.1207	0.0365	0.0098	0.0002084	152399520	152078385	6	152078385	6	152078385	*	R	-2.11719	3.72449
6_152078388_C_T	rs35525869	6	152078388	C	T	-0.0271	0.973	0.949	0.998	0.1159	10	rs35525869	0.03409	6	152078388	T	C	0.1159	0.973	0.949	0.998	-0.0271	0.0128	85934	401577	6	152078388	6	152078388	*	rs35525869	Y	6	152399523	chr6:152399523	rs35525869	t	c	0.1207	0.0364	0.0098	0.0002169	152399523	152078388	6	152078388	6	152078388	*	Y	-2.11719	3.71429
6_152078421_G_A	rs35650978	6	152078421	G	A	-0.0271	0.973	0.949	0.998	0.1159	10	rs35650978	0.03419	6	152078421	A	G	0.1159	0.973	0.949	0.998	-0.0271	0.0128	85934	401577	6	152078421	6	152078421	*	rs35650978	R	6	152399556	chr6:152399556	rs35650978	a	g	0.1207	0.0364	0.0098	0.0002169	152399556	152078421	6	152078421	6	152078421	*	R	-2.11719	3.71429
6_152078555_G_A	rs35498177	6	152078555	G	A	-0.027	0.973	0.949	0.998	0.1159	10	rs35498177	0.0347	6	152078555	A	G	0.1159	0.973	0.949	0.998	-0.027	0.0128	85934	401577	6	152078555	6	152078555	*	rs35498177	R	6	152399690	chr6:152399690	rs35498177	a	g	0.1207	0.0364	0.0098	0.0002169	152399690	152078555	6	152078555	6	152078555	*	R	-2.10938	3.71429
6_152078657_C_G	rs35156982	6	152078657	C	G	-0.027	0.97371	0.949668	0.998004	0.1159	6	rs35156982	0.03465	6	152078657	C	G	0.8841	1.027	1.002	1.053	0.027	0.0128	85934	401577	6	152078657	6	152078657	*	rs35156982	S	6	152399792	chr6:152399792	rs35156982	c	g	0.8793	-0.0365	0.0098	0.0002084	152399792	152078657	6	152078657	6	152078657	*	S	-2.10938	-3.72449
6_152079113_C_G	rs9479202	6	152079113	C	G	-0.027	0.97371	0.949668	0.998004	0.1159	6	rs9479202	0.03454	6	152079113	C	G	0.8841	1.027	1.002	1.053	0.027	0.0128	85934	401577	6	152079113	6	152079113	*	rs9479202	S	6	152400248	chr6:152400248	rs9479202	c	g	0.8793	-0.0365	0.0098	0.0002084	152400248	152079113	6	152079113	6	152079113	*	S	-2.10938	-3.72449
6_152079124_G_A	rs9479203	6	152079124	G	A	-0.027	0.973	0.949	0.998	0.1159	10	rs9479203	0.03464	6	152079124	A	G	0.1159	0.973	0.949	0.998	-0.027	0.0128	85934	401577	6	152079124	6	152079124	*	rs9479203	R	6	152400259	chr6:152400259	rs9479203	a	g	0.1207	0.0365	0.0098	0.0002084	152400259	152079124	6	152079124	6	152079124	*	R	-2.10938	3.72449
6_152079394_G_A	rs9479204	6	152079394	G	A	-0.0268	0.974	0.949	0.998	0.116	10	rs9479204	0.03608	6	152079394	A	G	0.116	0.974	0.949	0.998	-0.0268	0.0128	85934	401577	6	152079394	6	152079394	*	rs9479204	R	6	152400529	chr6:152400529	rs9479204	a	g	0.1208	0.0364	0.0098	0.0002169	152400529	152079394	6	152079394	6	152079394	*	R	-2.09375	3.71429
6_152079460_A_G	rs9479205	6	152079460	A	G	-0.0268	0.97371	0.949668	0.998004	0.116	11	rs9479205	0.0361	6	152079460	A	G	0.884	1.027	1.002	1.053	0.0268	0.0128	85934	401577	6	152079460	6	152079460	*	rs9479205	R	6	152400595	chr6:152400595	rs9479205	a	g	0.8792	-0.0364	0.0098	0.0002169	152400595	152079460	6	152079460	6	152079460	*	R	-2.09375	-3.71429
6_152079625_A_T	rs9479206	6	152079625	A	T	-0.0268	0.97371	0.949668	0.998004	0.116	6	rs9479206	0.03598	6	152079625	A	T	0.884	1.027	1.002	1.053	0.0268	0.0128	85934	401577	6	152079625	6	152079625	*	rs9479206	W	6	152400760	chr6:152400760	rs9479206	a	t	0.8792	-0.0363	0.0098	0.0002258	152400760	152079625	6	152079625	6	152079625	*	W	-2.09375	-3.70408
6_152079847_A_G	rs9479207	6	152079847	A	G	-0.0268	0.97371	0.949668	0.998004	0.116	11	rs9479207	0.03615	6	152079847	A	G	0.884	1.027	1.002	1.053	0.0268	0.0128	85934	401577	6	152079847	6	152079847	*	rs9479207	R	6	152400982	chr6:152400982	rs9479207	a	g	0.8792	-0.0364	0.0098	0.0002169	152400982	152079847	6	152079847	6	152079847	*	R	-2.09375	-3.71429
6_152080036_T_C	rs9479208	6	152080036	T	C	-0.0268	0.97371	0.949668	0.998004	0.116	11	rs9479208	0.03624	6	152080036	T	C	0.884	1.027	1.002	1.053	0.0268	0.0128	85934	401577	6	152080036	6	152080036	*	rs9479208	Y	6	152401171	chr6:152401171	rs9479208	t	c	0.8792	-0.0365	0.0098	0.0002084	152401171	152080036	6	152080036	6	152080036	*	Y	-2.09375	-3.72449
6_152080250_C_T	rs9479209	6	152080250	C	T	-0.0268	0.974	0.949	0.998	0.116	10	rs9479209	0.03613	6	152080250	T	C	0.116	0.974	0.949	0.998	-0.0268	0.0128	85934	401577	6	152080250	6	152080250	*	rs9479209	Y	6	152401385	chr6:152401385	rs9479209	t	c	0.1208	0.0365	0.0098	0.0002084	152401385	152080250	6	152080250	6	152080250	*	Y	-2.09375	3.72449
6_152080516_A_G	rs9479210	6	152080516	A	G	-0.0268	0.97371	0.949668	0.998004	0.116	11	rs9479210	0.03587	6	152080516	A	G	0.884	1.027	1.002	1.053	0.0268	0.0128	85934	401577	6	152080516	6	152080516	*	rs9479210	R	6	152401651	chr6:152401651	rs9479210	a	g	0.8792	-0.0365	0.0098	0.0002084	152401651	152080516	6	152080516	6	152080516	*	R	-2.09375	-3.72449
6_152081066_C_T	rs9479213	6	152081066	C	T	-0.0269	0.973	0.949	0.998	0.116	10	rs9479213	0.03571	6	152081066	T	C	0.116	0.973	0.949	0.998	-0.0269	0.0128	85934	401577	6	152081066	6	152081066	*	rs9479213	Y	6	152402201	chr6:152402201	rs9479213	t	c	0.1208	0.0364	0.0098	0.0002169	152402201	152081066	6	152081066	6	152081066	*	Y	-2.10156	3.71429
6_152081191_T_C	rs9479214	6	152081191	T	C	-0.0268	0.97371	0.949668	0.998004	0.1161	11	rs9479214	0.03611	6	152081191	T	C	0.8839	1.027	1.002	1.053	0.0268	0.0128	85934	401577	6	152081191	6	152081191	*	rs9479214	Y	6	152402326	chr6:152402326	rs9479214	t	c	0.8823	-0.0393	0.0106	0.0002021	152402326	152081191	6	152081191	6	152081191	*	Y	-2.09375	-3.70755
6_152081247_T_A	rs9478287	6	152081247	T	A	-0.0267	0.974	0.95	0.998	0.116	5	rs9478287	0.03654	6	152081247	A	T	0.116	0.974	0.95	0.998	-0.0267	0.0128	85934	401577	6	152081247	6	152081247	*	rs9478287	W	6	152402382	chr6:152402382	rs9478287	a	t	0.1208	0.0365	0.0098	0.0002084	152402382	152081247	6	152081247	6	152081247	*	W	-2.08594	3.72449
6_152081322_G_C	rs9478288	6	152081322	G	C	-0.0268	0.974	0.949	0.998	0.116	5	rs9478288	0.03614	6	152081322	C	G	0.116	0.974	0.949	0.998	-0.0268	0.0128	85934	401577	6	152081322	6	152081322	*	rs9478288	S	6	152402457	chr6:152402457	rs9478288	c	g	0.1208	0.0365	0.0098	0.0002084	152402457	152081322	6	152081322	6	152081322	*	S	-2.09375	3.72449
6_152081993_C_A	rs9479216	6	152081993	C	A	-0.0268	0.974	0.949	0.998	0.1161	10	rs9479216	0.03626	6	152081993	A	C	0.1161	0.974	0.949	0.998	-0.0268	0.0128	85934	401577	6	152081993	6	152081993	*	rs9479216	M	6	152403128	chr6:152403128	rs9479216	a	c	0.1208	0.0365	0.0098	0.0002084	152403128	152081993	6	152081993	6	152081993	*	M	-2.09375	3.72449
6_152082255_C_T	rs9479217	6	152082255	C	T	-0.0267	0.974	0.95	0.998	0.1161	10	rs9479217	0.03645	6	152082255	T	C	0.1161	0.974	0.95	0.998	-0.0267	0.0128	85934	401577	6	152082255	6	152082255	*	rs9479217	Y	6	152403390	chr6:152403390	rs9479217	t	c	0.1208	0.0365	0.0098	0.0002084	152403390	152082255	6	152082255	6	152082255	*	Y	-2.08594	3.72449
6_152082283_T_C	rs9479218	6	152082283	T	C	-0.0266	0.97371	0.949668	0.998004	0.1161	11	rs9479218	0.03774	6	152082283	T	C	0.8839	1.027	1.002	1.053	0.0266	0.0128	85934	401577	6	152082283	6	152082283	*	rs9479218	Y	6	152403418	chr6:152403418	rs9479218	t	c	0.8792	-0.0365	0.0098	0.0002084	152403418	152082283	6	152082283	6	152082283	*	Y	-2.07812	-3.72449
6_152082509_C_T	rs10872682	6	152082509	C	T	-0.0267	0.974	0.95	0.998	0.1161	10	rs10872682	0.03677	6	152082509	T	C	0.1161	0.974	0.95	0.998	-0.0267	0.0128	85934	401577	6	152082509	6	152082509	*	rs10872682	H	6	152403644	chr6:152403644	rs113683207	t	c	0.1208	0.0365	0.0098	0.0002084	152403644	152082509	6	152082509	6	152082509	*	H	-2.08594	3.72449
6_152082563_T_C	rs11155831	6	152082563	T	C	-0.0266	0.97371	0.949668	0.998004	0.1161	11	rs11155831	0.03742	6	152082563	T	C	0.8839	1.027	1.002	1.053	0.0266	0.0128	85934	401577	6	152082563	6	152082563	*	rs11155831	Y	6	152403698	chr6:152403698	rs113265237	t	c	0.8792	-0.0366	0.0098	0.0002002	152403698	152082563	6	152082563	6	152082563	*	Y	-2.07812	-3.73469
6_152082624_A_G	rs12055500	6	152082624	A	G	-0.0266	0.97371	0.949668	0.998004	0.1161	11	rs12055500	0.03728	6	152082624	A	G	0.8839	1.027	1.002	1.053	0.0266	0.0128	85934	401577	6	152082624	6	152082624	*	rs12055500	R	6	152403759	chr6:152403759	rs113784381	a	g	0.8792	-0.0366	0.0098	0.0002002	152403759	152082624	6	152082624	6	152082624	*	R	-2.07812	-3.73469
6_152083649_A_G	rs35084216	6	152083649	A	G	-0.0267	0.97371	0.949668	0.998004	0.1161	11	rs35084216	0.03667	6	152083649	A	G	0.8839	1.027	1.002	1.053	0.0267	0.0128	85934	401577	6	152083649	6	152083649	*	rs35084216	R	6	152404784	chr6:152404784	rs35084216	a	g	0.8792	-0.0367	0.0098	0.0001923	152404784	152083649	6	152083649	6	152083649	*	R	-2.08594	-3.7449
6_152083733_A_C	rs58461766	6	152083733	A	C	-0.0267	0.97371	0.949668	0.998004	0.1161	11	rs58461766	0.03658	6	152083733	A	C	0.8839	1.027	1.002	1.053	0.0267	0.0128	85934	401577	6	152083733	6	152083733	*	rs58461766	M	6	152404868	chr6:152404868	rs58461766	a	c	0.8792	-0.0367	0.0098	0.0001923	152404868	152083733	6	152083733	6	152083733	*	M	-2.08594	-3.7449
6_152083789_T_G	rs34075826	6	152083789	T	G	-0.0267	0.97371	0.949668	0.998004	0.1161	11	rs34075826	0.03696	6	152083789	T	G	0.8839	1.027	1.002	1.053	0.0267	0.0128	85934	401577	6	152083789	6	152083789	*	rs34075826	K	6	152404924	chr6:152404924	rs34075826	t	g	0.8792	-0.0367	0.0098	0.0001923	152404924	152083789	6	152083789	6	152083789	*	K	-2.08594	-3.7449
6_152084164_T_C	rs9397081	6	152084164	T	C	-0.0265	0.97371	0.949668	0.999001	0.116	11	rs9397081	0.03891	6	152084164	T	C	0.884	1.027	1.001	1.053	0.0265	0.0128	85934	401577	6	152084164	6	152084164	*	rs9397081	Y	6	152405299	chr6:152405299	rs9397081	t	c	0.8792	-0.0366	0.0098	0.0002002	152405299	152084164	6	152084164	6	152084164	*	Y	-2.07031	-3.73469
6_152084473_A_G	rs11155833	6	152084473	A	G	-0.0271	0.97371	0.948767	0.998004	0.1159	11	rs11155833	0.0349	6	152084473	A	G	0.8841	1.027	1.002	1.054	0.0271	0.0128	85934	401577	6	152084473	6	152084473	*	rs11155833	R	6	152405608	chr6:152405608	rs11155833	a	g	0.8794	-0.0369	0.0099	0.0002075	152405608	152084473	6	152084473	6	152084473	*	R	-2.11719	-3.72727
6_152084775_C_T	rs13192678	6	152084775	C	T	-0.0262	0.974	0.95	0.999	0.1161	10	rs13192678	0.04117	6	152084775	T	C	0.1161	0.974	0.95	0.999	-0.0262	0.0128	85934	401577	6	152084775	6	152084775	*	rs13192678	Y	6	152405910	chr6:152405910	rs13192678	t	c	0.1208	0.0366	0.0098	0.0002002	152405910	152084775	6	152084775	6	152084775	*	Y	-2.04688	3.73469
6_153043508_G_T	rs7755574	6	153043508	G	T	-0.0061	0.994	0.977	1.012	0.2874	10	rs7755574	0.4978	6	153043508	T	G	0.2874	0.994	0.977	1.012	-0.0061	0.009	85934	401577	6	153043508	6	153043508	*	rs7755574	K	6	153364643	chr6:153364643	rs7755574	t	g	0.2904	0.0316	0.0072	1.22e-05	153364643	153043508	6	153043508	6	153043508	*	K	-0.677778	4.38889
6_153044213_G_A	rs2295231	6	153044213	G	A	-0.0062	0.994	0.977	1.011	0.2896	10	rs2295231	0.4906	6	153044213	A	G	0.2896	0.994	0.977	1.011	-0.0062	0.0089	85934	401577	6	153044213	6	153044213	*	rs2295231	R	6	153365348	chr6:153365348	rs2295231	a	g	0.296	0.0341	0.007	1.168e-06	153365348	153044213	6	153044213	6	153044213	*	R	-0.696629	4.87143
6_153044249_T_G	rs2295232	6	153044249	T	G	-0.0061	0.994036	0.976562	1.01112	0.29	11	rs2295232	0.4978	6	153044249	T	G	0.71	1.006	0.989	1.024	0.0061	0.0089	85934	401577	6	153044249	6	153044249	*	rs2295232	K	6	153365384	chr6:153365384	rs2295232	t	g	0.704	-0.0336	0.007	1.67e-06	153365384	153044249	6	153044249	6	153044249	*	K	-0.685393	-4.8
6_153044699_G_C	rs1338071	6	153044699	G	C	-0.0056	0.994	0.977	1.012	0.2893	5	rs1338071	0.5298	6	153044699	C	G	0.2893	0.994	0.977	1.012	-0.0056	0.0089	85934	401577	6	153044699	6	153044699	*	rs1338071	S	6	153365834	chr6:153365834	rs1338071	c	g	0.2959	0.0341	0.0069	8.031e-07	153365834	153044699	6	153044699	6	153044699	*	S	-0.629213	4.94203
6_153044706_G_T	rs1338070	6	153044706	G	T	-0.0056	0.994	0.977	1.012	0.2894	10	rs1338070	0.5317	6	153044706	T	G	0.2894	0.994	0.977	1.012	-0.0056	0.0089	85934	401577	6	153044706	6	153044706	*	rs1338070	K	6	153365841	chr6:153365841	rs1338070	t	g	0.296	0.0342	0.0069	7.456e-07	153365841	153044706	6	153044706	6	153044706	*	K	-0.629213	4.95652
6_153046212_T_G	rs7763717	6	153046212	T	G	-0.0058	0.994036	0.976562	1.01215	0.2895	11	rs7763717	0.5168	6	153046212	T	G	0.7105	1.006	0.988	1.024	0.0058	0.0089	85934	401577	6	153046212	6	153046212	*	rs7763717	K	6	153367347	chr6:153367347	rs7763717	t	g	0.704	-0.0342	0.0069	7.456e-07	153367347	153046212	6	153046212	6	153046212	*	K	-0.651685	-4.95652
6_153046459_A_T	rs2349199	6	153046459	A	T	-0.0062	0.994036	0.976562	1.01112	0.2892	6	rs2349199	0.485	6	153046459	A	T	0.7108	1.006	0.989	1.024	0.0062	0.0089	85934	401577	6	153046459	6	153046459	*	rs2349199	W	6	153367594	chr6:153367594	rs2349199	a	t	0.704	-0.0342	0.0069	7.456e-07	153367594	153046459	6	153046459	6	153046459	*	W	-0.696629	-4.95652
6_153046478_T_C	rs7767938	6	153046478	T	C	0.0026	1.00301	0.984252	1.02145	0.246	11	rs7767938	0.7795	6	153046478	T	C	0.754	0.997	0.979	1.016	-0.0026	0.0094	85934	401577	6	153046478	6	153046478	*	rs7767938	Y	6	153367613	chr6:153367613	rs7767938	t	c	0.7488	-0.0369	0.0073	4.787e-07	153367613	153046478	6	153046478	6	153046478	*	Y	0.276596	-5.05479
6_153046775_C_T	rs4599660	6	153046775	C	T	-0.0061	0.994	0.977	1.011	0.2895	10	rs4599660	0.4948	6	153046775	T	C	0.2895	0.994	0.977	1.011	-0.0061	0.0089	85934	401577	6	153046775	6	153046775	*	rs4599660	Y	6	153367910	chr6:153367910	rs4599660	t	c	0.2959	0.0336	0.007	1.67e-06	153367910	153046775	6	153046775	6	153046775	*	Y	-0.685393	4.8
6_153046927_G_T	rs9397579	6	153046927	G	T	-0.0059	0.994	0.977	1.012	0.2894	10	rs9397579	0.5124	6	153046927	T	G	0.2894	0.994	0.977	1.012	-0.0059	0.0089	85934	401577	6	153046927	6	153046927	*	rs9397579	K	6	153368062	chr6:153368062	rs9397579	t	g	0.296	0.0343	0.007	1.011e-06	153368062	153046927	6	153046927	6	153046927	*	K	-0.662921	4.9
6_153047018_A_C	rs9397124	6	153047018	A	C	-0.0058	0.994036	0.976562	1.01215	0.2895	11	rs9397124	0.5147	6	153047018	A	C	0.7105	1.006	0.988	1.024	0.0058	0.0089	85934	401577	6	153047018	6	153047018	*	rs9397124	M	6	153368153	chr6:153368153	rs9397124	a	c	0.704	-0.0342	0.0069	7.456e-07	153368153	153047018	6	153047018	6	153047018	*	M	-0.651685	-4.95652
6_153047218_C_T	rs9371658	6	153047218	C	T	-0.0057	0.994	0.977	1.012	0.2895	10	rs9371658	0.5227	6	153047218	T	C	0.2895	0.994	0.977	1.012	-0.0057	0.0089	85934	401577	6	153047218	6	153047218	*	rs9371658	Y	6	153368353	chr6:153368353	rs9371658	t	c	0.296	0.0343	0.007	1.011e-06	153368353	153047218	6	153047218	6	153047218	*	Y	-0.640449	4.9
6_153047312_T_C	rs9397125	6	153047312	T	C	-0.0058	0.994036	0.976562	1.01215	0.2895	11	rs9397125	0.516	6	153047312	T	C	0.7105	1.006	0.988	1.024	0.0058	0.0089	85934	401577	6	153047312	6	153047312	*	rs9397125	Y	6	153368447	chr6:153368447	rs9397125	t	c	0.704	-0.0343	0.007	1.011e-06	153368447	153047312	6	153047312	6	153047312	*	Y	-0.651685	-4.9
6_153047426_G_C	rs9397126	6	153047426	G	C	-0.0057	0.994	0.977	1.012	0.2895	5	rs9397126	0.5227	6	153047426	C	G	0.2895	0.994	0.977	1.012	-0.0057	0.0089	85934	401577	6	153047426	6	153047426	*	rs9397126	V	6	153368561	chr6:153368561	rs9397126	c	g	0.296	0.0343	0.007	1.011e-06	153368561	153047426	6	153047426	6	153047426	*	V	-0.640449	4.9
6_153047621_C_T	rs9479485	6	153047621	C	T	-0.006	0.994	0.977	1.012	0.2893	10	rs9479485	0.5032	6	153047621	T	C	0.2893	0.994	0.977	1.012	-0.006	0.0089	85934	401577	6	153047621	6	153047621	*	rs9479485	Y	6	153368756	chr6:153368756	rs9479485	t	c	0.296	0.0343	0.007	1.011e-06	153368756	153047621	6	153047621	6	153047621	*	Y	-0.674157	4.9
6_153048026_T_C	rs9371276	6	153048026	T	C	-0.006	0.994036	0.976562	1.01112	0.2898	11	rs9371276	0.5003	6	153048026	T	C	0.7102	1.006	0.989	1.024	0.006	0.0089	85934	401577	6	153048026	6	153048026	*	rs9371276	Y	6	153369161	chr6:153369161	rs9371276	t	c	0.7037	-0.0344	0.007	9.403e-07	153369161	153048026	6	153048026	6	153048026	*	Y	-0.674157	-4.91429
6_153048201_A_G	rs9384067	6	153048201	A	G	-0.0063	0.994036	0.976562	1.01112	0.2899	11	rs9384067	0.4809	6	153048201	A	G	0.7101	1.006	0.989	1.024	0.0063	0.0089	85934	401577	6	153048201	6	153048201	*	rs9384067	R	6	153369336	chr6:153369336	rs9384067	a	g	0.7037	-0.0345	0.007	8.744e-07	153369336	153048201	6	153048201	6	153048201	*	R	-0.707865	-4.92857
6_153049867_T_C	rs9479487	6	153049867	T	C	-0.0067	0.993049	0.976562	1.01112	0.2899	11	rs9479487	0.4559	6	153049867	T	C	0.7101	1.007	0.989	1.024	0.0067	0.0089	85934	401577	6	153049867	6	153049867	*	rs9479487	Y	6	153371002	chr6:153371002	rs9479487	t	c	0.7034	-0.0349	0.007	6.524e-07	153371002	153049867	6	153049867	6	153049867	*	Y	-0.752809	-4.98571
6_153050048_A_G	rs9479488	6	153050048	A	G	-0.0041	0.996016	0.980392	1.01215	0.5332	11	rs9479488	0.6111	6	153050048	A	G	0.4668	1.004	0.988	1.02	0.0041	0.0081	85934	401577	6	153050048	6	153050048	*	rs9479488	R	6	153371183	chr6:153371183	rs9479488	a	g	0.4581	-0.0226	0.0064	0.0004024	153371183	153050048	6	153050048	6	153050048	*	R	-0.506173	-3.53125
6_153050193_C_T	rs7761503	6	153050193	C	T	-0.0067	0.993	0.976	1.011	0.2899	10	rs7761503	0.4546	6	153050193	T	C	0.2899	0.993	0.976	1.011	-0.0067	0.0089	85934	401577	6	153050193	6	153050193	*	rs7761503	Y	6	153371328	chr6:153371328	rs7761503	t	c	0.2966	0.0351	0.007	5.629e-07	153371328	153050193	6	153050193	6	153050193	*	Y	-0.752809	5.01429
6_153050368_C_T	rs7761831	6	153050368	C	T	-0.0074	0.993	0.975	1.01	0.2918	10	rs7761831	0.4098	6	153050368	T	C	0.2918	0.993	0.975	1.01	-0.0074	0.0089	85934	401577	6	153050368	6	153050368	*	rs7761831	Y	6	153371503	chr6:153371503	rs7761831	t	c	0.2971	0.0353	0.0069	3.251e-07	153371503	153050368	6	153050368	6	153050368	*	Y	-0.831461	5.11594
6_153050633_A_C	rs7747583	6	153050633	A	C	-0.0067	0.993049	0.976562	1.01112	0.29	11	rs7747583	0.4535	6	153050633	A	C	0.71	1.007	0.989	1.024	0.0067	0.0089	85934	401577	6	153050633	6	153050633	*	rs7747583	M	6	153371768	chr6:153371768	rs7747583	a	c	0.7034	-0.035	0.007	6.061e-07	153371768	153050633	6	153050633	6	153050633	*	M	-0.752809	-5
6_153050973_A_C	rs6910440	6	153050973	A	C	-0.0067	0.993049	0.976562	1.01112	0.29	11	rs6910440	0.4557	6	153050973	A	C	0.71	1.007	0.989	1.024	0.0067	0.0089	85934	401577	6	153050973	6	153050973	*	rs6910440	M	6	153372108	chr6:153372108	rs6910440	a	c	0.7034	-0.035	0.0069	4.087e-07	153372108	153050973	6	153050973	6	153050973	*	M	-0.752809	-5.07246
6_153051037_G_C	rs6930145	6	153051037	G	C	-0.0066	0.993	0.976	1.011	0.2899	5	rs6930145	0.4568	6	153051037	C	G	0.2899	0.993	0.976	1.011	-0.0066	0.0089	85934	401577	6	153051037	6	153051037	*	rs6930145	B	6	153372172	chr6:153372172	rs6930145	c	g	0.2966	0.035	0.0069	4.087e-07	153372172	153051037	6	153051037	6	153051037	*	B	-0.741573	5.07246
6_153051546_G_A	rs1415890	6	153051546	G	A	-0.0066	0.993	0.976	1.011	0.2899	10	rs1415890	0.4604	6	153051546	A	G	0.2899	0.993	0.976	1.011	-0.0066	0.0089	85934	401577	6	153051546	6	153051546	*	rs1415890	R	6	153372681	chr6:153372681	rs1415890	a	g	0.2966	0.035	0.0069	4.087e-07	153372681	153051546	6	153051546	6	153051546	*	R	-0.741573	5.07246
6_153051549_C_A	rs1415891	6	153051549	C	A	-0.0067	0.993	0.976	1.011	0.2899	10	rs1415891	0.4553	6	153051549	A	C	0.2899	0.993	0.976	1.011	-0.0067	0.0089	85934	401577	6	153051549	6	153051549	*	rs1415891	M	6	153372684	chr6:153372684	rs1415891	a	c	0.2966	0.035	0.0069	4.087e-07	153372684	153051549	6	153051549	6	153051549	*	M	-0.752809	5.07246
6_153052010_A_C	rs1415892	6	153052010	A	C	-0.0066	0.993049	0.976562	1.01112	0.29	11	rs1415892	0.46	6	153052010	A	C	0.71	1.007	0.989	1.024	0.0066	0.0089	85934	401577	6	153052010	6	153052010	*	rs1415892	M	6	153373145	chr6:153373145	rs1415892	a	c	0.7034	-0.035	0.0069	4.087e-07	153373145	153052010	6	153052010	6	153052010	*	M	-0.741573	-5.07246
6_153052095_G_C	rs9384070	6	153052095	G	C	-0.0066	0.993	0.976	1.011	0.2902	5	rs9384070	0.462	6	153052095	C	G	0.2902	0.993	0.976	1.011	-0.0066	0.0089	85934	401577	6	153052095	6	153052095	*	rs9384070	S	6	153373230	chr6:153373230	rs9384070	c	g	0.2966	0.035	0.0069	4.087e-07	153373230	153052095	6	153052095	6	153052095	*	S	-0.741573	5.07246
6_153052840_C_G	rs28495170	6	153052840	C	G	-0.0068	0.993049	0.97561	1.01112	0.2899	6	rs28495170	0.4476	6	153052840	C	G	0.7101	1.007	0.989	1.025	0.0068	0.0089	85934	401577	6	153052840	6	153052840	*	rs28495170	S	6	153373975	chr6:153373975	rs28495170	c	g	0.7034	-0.035	0.0069	4.087e-07	153373975	153052840	6	153052840	6	153052840	*	S	-0.764045	-5.07246
6_153052866_C_T	rs28628884	6	153052866	C	T	-0.0067	0.993	0.976	1.011	0.29	10	rs28628884	0.4509	6	153052866	T	C	0.29	0.993	0.976	1.011	-0.0067	0.0089	85934	401577	6	153052866	6	153052866	*	rs28628884	Y	6	153374001	chr6:153374001	rs28628884	t	c	0.2966	0.035	0.0069	4.087e-07	153374001	153052866	6	153052866	6	153052866	*	Y	-0.752809	5.07246
6_153053062_A_G	rs9397127	6	153053062	A	G	-0.0068	0.993049	0.97561	1.01112	0.2899	11	rs9397127	0.4484	6	153053062	A	G	0.7101	1.007	0.989	1.025	0.0068	0.0089	85934	401577	6	153053062	6	153053062	*	rs9397127	R	6	153374197	chr6:153374197	rs9397127	a	g	0.7034	-0.0349	0.0069	4.409e-07	153374197	153053062	6	153053062	6	153053062	*	R	-0.764045	-5.05797
6_153053314_A_G	rs9383642	6	153053314	A	G	0.0199	1.02041	0.998004	1.04275	0.1502	11	rs9383642	0.07856	6	153053314	A	G	0.8498	0.98	0.959	1.002	-0.0199	0.0113	85934	401577	6	153053314	6	153053314	*	rs9383642	R	6	153374449	chr6:153374449	rs9383642	a	g	0.8439	-0.0389	0.0088	9.735e-06	153374449	153053314	6	153053314	6	153053314	*	R	1.76106	-4.42045
6_153053347_A_C	rs9383643	6	153053347	A	C	-0.0065	0.993049	0.976562	1.01112	0.2905	11	rs9383643	0.4674	6	153053347	A	C	0.7095	1.007	0.989	1.024	0.0065	0.0089	85934	401577	6	153053347	6	153053347	*	rs9383643	M	6	153374482	chr6:153374482	rs9383643	a	c	0.7031	-0.0352	0.007	5.227e-07	153374482	153053347	6	153053347	6	153053347	*	M	-0.730337	-5.02857
6_153053420_C_G	rs9371660	6	153053420	C	G	-0.0068	0.993049	0.97561	1.01112	0.2899	6	rs9371660	0.4489	6	153053420	C	G	0.7101	1.007	0.989	1.025	0.0068	0.0089	85934	401577	6	153053420	6	153053420	*	rs9371660	S	6	153374555	chr6:153374555	rs9371660	c	g	0.7034	-0.0349	0.0069	4.409e-07	153374555	153053420	6	153053420	6	153053420	*	S	-0.764045	-5.05797
6_153054333_G_A	rs4527723	6	153054333	G	A	-0.0068	0.993	0.976	1.011	0.2899	10	rs4527723	0.4478	6	153054333	A	G	0.2899	0.993	0.976	1.011	-0.0068	0.0089	85934	401577	6	153054333	6	153054333	*	rs4527723	R	6	153375468	chr6:153375468	rs4527723	a	g	0.2966	0.0349	0.0069	4.409e-07	153375468	153054333	6	153054333	6	153054333	*	R	-0.764045	5.05797
6_153054567_C_T	rs4495281	6	153054567	C	T	-0.0066	0.993	0.976	1.011	0.2899	10	rs4495281	0.4628	6	153054567	T	C	0.2899	0.993	0.976	1.011	-0.0066	0.0089	85934	401577	6	153054567	6	153054567	*	rs4495281	Y	6	153375702	chr6:153375702	rs4495281	t	c	0.2966	0.035	0.0069	4.087e-07	153375702	153054567	6	153054567	6	153054567	*	Y	-0.741573	5.07246
6_153054704_T_A	rs7773325	6	153054704	T	A	-0.0067	0.993	0.976	1.011	0.29	5	rs7773325	0.4537	6	153054704	A	T	0.29	0.993	0.976	1.011	-0.0067	0.0089	85934	401577	6	153054704	6	153054704	*	rs7773325	W	6	153375839	chr6:153375839	rs7773325	a	t	0.2967	0.035	0.0069	4.087e-07	153375839	153054704	6	153054704	6	153054704	*	W	-0.752809	5.07246
6_153054753_T_C	rs9322408	6	153054753	T	C	-0.0068	0.993049	0.97561	1.01112	0.29	11	rs9322408	0.4469	6	153054753	T	C	0.71	1.007	0.989	1.025	0.0068	0.0089	85934	401577	6	153054753	6	153054753	*	rs9322408	Y	6	153375888	chr6:153375888	rs9322408	t	c	0.7033	-0.035	0.0069	4.087e-07	153375888	153054753	6	153054753	6	153054753	*	Y	-0.764045	-5.07246
6_153054772_C_T	rs7749708	6	153054772	C	T	-0.0026	0.997	0.98	1.015	0.2984	10	rs7749708	0.7686	6	153054772	T	C	0.2984	0.997	0.98	1.015	-0.0026	0.0089	85934	401577	6	153054772	6	153054772	*	rs7749708	Y	6	153375907	chr6:153375907	rs7749708	t	c	0.3061	0.0356	0.0069	2.582e-07	153375907	153054772	6	153054772	6	153054772	*	Y	-0.292135	5.15942
6_153055133_C_T	rs7750297	6	153055133	C	T	-0.0072	0.993	0.976	1.01	0.2899	10	rs7750297	0.4217	6	153055133	T	C	0.2899	0.993	0.976	1.01	-0.0072	0.0089	85934	401577	6	153055133	6	153055133	*	rs7750297	Y	6	153376268	chr6:153376268	rs7750297	t	c	0.2966	0.0352	0.0069	3.51e-07	153376268	153055133	6	153055133	6	153055133	*	Y	-0.808989	5.10145
6_153056082_T_C	rs9371277	6	153056082	T	C	-0.0069	0.993049	0.97561	1.0101	0.2899	11	rs9371277	0.4413	6	153056082	T	C	0.7101	1.007	0.99	1.025	0.0069	0.0089	85934	401577	6	153056082	6	153056082	*	rs9371277	Y	6	153377217	chr6:153377217	rs9371277	t	c	0.7033	-0.035	0.0069	4.087e-07	153377217	153056082	6	153056082	6	153056082	*	Y	-0.775281	-5.07246
6_153056092_A_C	rs9383644	6	153056092	A	C	-0.0069	0.993049	0.97561	1.0101	0.2899	11	rs9383644	0.4411	6	153056092	A	C	0.7101	1.007	0.99	1.025	0.0069	0.0089	85934	401577	6	153056092	6	153056092	*	rs9383644	M	6	153377227	chr6:153377227	rs9383644	a	c	0.7033	-0.035	0.0069	4.087e-07	153377227	153056092	6	153056092	6	153056092	*	M	-0.775281	-5.07246
6_153056094_T_C	rs9371278	6	153056094	T	C	-0.0069	0.993049	0.97561	1.0101	0.29	11	rs9371278	0.4389	6	153056094	T	C	0.71	1.007	0.99	1.025	0.0069	0.0089	85934	401577	6	153056094	6	153056094	*	rs9371278	Y	6	153377229	chr6:153377229	rs9371278	t	c	0.7033	-0.035	0.0069	4.087e-07	153377229	153056094	6	153056094	6	153056094	*	Y	-0.775281	-5.07246
6_153056305_G_A	rs9371664	6	153056305	G	A	-0.0068	0.993	0.976	1.011	0.2899	10	rs9371664	0.4445	6	153056305	A	G	0.2899	0.993	0.976	1.011	-0.0068	0.0089	85934	401577	6	153056305	6	153056305	*	rs9371664	R	6	153377440	chr6:153377440	rs9371664	a	g	0.2967	0.0351	0.0069	3.788e-07	153377440	153056305	6	153056305	6	153056305	*	R	-0.764045	5.08696
6_153056672_G_C	rs1933258	6	153056672	G	C	-0.0069	0.993	0.976	1.011	0.2899	5	rs1933258	0.4415	6	153056672	C	G	0.2899	0.993	0.976	1.011	-0.0069	0.0089	85934	401577	6	153056672	6	153056672	*	rs1933258	S	6	153377807	chr6:153377807	rs1933258	c	g	0.2967	0.035	0.0069	4.087e-07	153377807	153056672	6	153056672	6	153056672	*	S	-0.775281	5.07246
6_153056718_T_C	rs4318889	6	153056718	T	C	-0.0068	0.993049	0.97561	1.01112	0.2899	11	rs4318889	0.4441	6	153056718	T	C	0.7101	1.007	0.989	1.025	0.0068	0.0089	85934	401577	6	153056718	6	153056718	*	rs4318889	Y	6	153377853	chr6:153377853	rs4318889	t	c	0.7033	-0.0351	0.0069	3.788e-07	153377853	153056718	6	153056718	6	153056718	*	Y	-0.764045	-5.08696
6_153056926_G_A	rs6934238	6	153056926	G	A	-0.0067	0.993	0.976	1.011	0.2899	10	rs6934238	0.4507	6	153056926	A	G	0.2899	0.993	0.976	1.011	-0.0067	0.0089	85934	401577	6	153056926	6	153056926	*	rs6934238	R	6	153378061	chr6:153378061	rs6934238	a	g	0.2967	0.035	0.0069	4.087e-07	153378061	153056926	6	153056926	6	153056926	*	R	-0.752809	5.07246
6_153056955_C_T	rs6935593	6	153056955	C	T	-0.0069	0.993	0.976	1.011	0.2899	10	rs6935593	0.4429	6	153056955	T	C	0.2899	0.993	0.976	1.011	-0.0069	0.0089	85934	401577	6	153056955	6	153056955	*	rs6935593	Y	6	153378090	chr6:153378090	rs6935593	t	c	0.2967	0.035	0.0069	4.087e-07	153378090	153056955	6	153056955	6	153056955	*	Y	-0.775281	5.07246
6_153057069_C_T	rs6935771	6	153057069	C	T	-0.0068	0.993	0.976	1.011	0.2899	10	rs6935771	0.4436	6	153057069	T	C	0.2899	0.993	0.976	1.011	-0.0068	0.0089	85934	401577	6	153057069	6	153057069	*	rs6935771	B	6	153378204	chr6:153378204	rs6935771	t	c	0.2967	0.035	0.0069	4.087e-07	153378204	153057069	6	153057069	6	153057069	*	B	-0.764045	5.07246
6_153057435_C_A	rs9397129	6	153057435	C	A	-0.0068	0.993	0.976	1.011	0.2897	10	rs9397129	0.4436	6	153057435	A	C	0.2897	0.993	0.976	1.011	-0.0068	0.0089	85934	401577	6	153057435	6	153057435	*	rs9397129	M	6	153378570	chr6:153378570	rs9397129	a	c	0.2966	0.0351	0.0069	3.788e-07	153378570	153057435	6	153057435	6	153057435	*	M	-0.764045	5.08696
6_153057741_T_C	rs9371279	6	153057741	T	C	-0.0068	0.993049	0.97561	1.01112	0.2899	11	rs9371279	0.4436	6	153057741	T	C	0.7101	1.007	0.989	1.025	0.0068	0.0089	85934	401577	6	153057741	6	153057741	*	rs9371279	Y	6	153378876	chr6:153378876	rs9371279	t	c	0.7033	-0.035	0.0069	4.087e-07	153378876	153057741	6	153057741	6	153057741	*	Y	-0.764045	-5.07246
6_153057760_C_T	rs9384074	6	153057760	C	T	-0.0068	0.993	0.976	1.011	0.2899	10	rs9384074	0.4433	6	153057760	T	C	0.2899	0.993	0.976	1.011	-0.0068	0.0089	85934	401577	6	153057760	6	153057760	*	rs9384074	Y	6	153378895	chr6:153378895	rs9384074	t	c	0.2967	0.035	0.0069	4.087e-07	153378895	153057760	6	153057760	6	153057760	*	Y	-0.764045	5.07246
6_153058028_T_C	rs1933259	6	153058028	T	C	-0.0068	0.993049	0.97561	1.01112	0.2899	11	rs1933259	0.4431	6	153058028	T	C	0.7101	1.007	0.989	1.025	0.0068	0.0089	85934	401577	6	153058028	6	153058028	*	rs1933259	Y	6	153379163	chr6:153379163	rs1933259	t	c	0.7033	-0.0353	0.007	4.853e-07	153379163	153058028	6	153058028	6	153058028	*	Y	-0.764045	-5.04286
6_153058242_G_A	rs1933260	6	153058242	G	A	-0.0067	0.993	0.976	1.011	0.2899	10	rs1933260	0.4538	6	153058242	A	G	0.2899	0.993	0.976	1.011	-0.0067	0.0089	85934	401577	6	153058242	6	153058242	*	rs1933260	R	6	153379377	chr6:153379377	rs1933260	a	g	0.2967	0.035	0.0069	4.087e-07	153379377	153058242	6	153058242	6	153058242	*	R	-0.752809	5.07246
6_153058319_T_G	rs1933261	6	153058319	T	G	-0.0068	0.993049	0.97561	1.01112	0.2896	11	rs1933261	0.4443	6	153058319	T	G	0.7104	1.007	0.989	1.025	0.0068	0.0089	85934	401577	6	153058319	6	153058319	*	rs1933261	K	6	153379454	chr6:153379454	rs1933261	t	g	0.7034	-0.0351	0.0069	3.788e-07	153379454	153058319	6	153058319	6	153058319	*	K	-0.764045	-5.08696
6_153058458_A_T	rs6925834	6	153058458	A	T	-0.0065	0.993049	0.976562	1.01112	0.29	6	rs6925834	0.4685	6	153058458	A	T	0.71	1.007	0.989	1.024	0.0065	0.0089	85934	401577	6	153058458	6	153058458	*	rs6925834	W	6	153379593	chr6:153379593	rs6925834	a	t	0.7033	-0.035	0.0069	4.087e-07	153379593	153058458	6	153058458	6	153058458	*	W	-0.730337	-5.07246
6_153058527_G_A	rs6902703	6	153058527	G	A	-0.0066	0.993	0.976	1.011	0.29	10	rs6902703	0.4593	6	153058527	A	G	0.29	0.993	0.976	1.011	-0.0066	0.0089	85934	401577	6	153058527	6	153058527	*	rs6902703	R	6	153379662	chr6:153379662	rs6902703	a	g	0.2967	0.035	0.0069	4.087e-07	153379662	153058527	6	153058527	6	153058527	*	R	-0.741573	5.07246
6_153058529_C_T	rs6903981	6	153058529	C	T	-0.0066	0.993	0.976	1.011	0.2899	10	rs6903981	0.4612	6	153058529	T	C	0.2899	0.993	0.976	1.011	-0.0066	0.0089	85934	401577	6	153058529	6	153058529	*	rs6903981	Y	6	153379664	chr6:153379664	rs6903981	t	c	0.2967	0.035	0.0069	4.087e-07	153379664	153058529	6	153058529	6	153058529	*	Y	-0.741573	5.07246
6_153059093_A_G	rs7762794	6	153059093	A	G	-0.0067	0.993049	0.976562	1.01112	0.2901	11	rs7762794	0.4502	6	153059093	A	G	0.7099	1.007	0.989	1.024	0.0067	0.0089	85934	401577	6	153059093	6	153059093	*	rs7762794	R	6	153380228	chr6:153380228	rs7762794	a	g	0.7033	-0.0351	0.0069	3.788e-07	153380228	153059093	6	153059093	6	153059093	*	R	-0.752809	-5.08696
6_153059299_C_T	rs1338065	6	153059299	C	T	-0.0067	0.993	0.976	1.011	0.2899	10	rs1338065	0.4559	6	153059299	T	C	0.2899	0.993	0.976	1.011	-0.0067	0.0089	85934	401577	6	153059299	6	153059299	*	rs1338065	Y	6	153380434	chr6:153380434	rs1338065	t	c	0.2967	0.0351	0.0069	3.788e-07	153380434	153059299	6	153059299	6	153059299	*	Y	-0.752809	5.08696
6_153059327_G_A	rs1338066	6	153059327	G	A	-0.0066	0.993	0.976	1.011	0.2899	10	rs1338066	0.4571	6	153059327	A	G	0.2899	0.993	0.976	1.011	-0.0066	0.0089	85934	401577	6	153059327	6	153059327	*	rs1338066	R	6	153380462	chr6:153380462	rs1338066	a	g	0.2967	0.0351	0.0069	3.788e-07	153380462	153059327	6	153059327	6	153059327	*	R	-0.741573	5.08696
6_153059533_T_C	rs1338067	6	153059533	T	C	-0.0066	0.993049	0.976562	1.01112	0.2899	11	rs1338067	0.4581	6	153059533	T	C	0.7101	1.007	0.989	1.024	0.0066	0.0089	85934	401577	6	153059533	6	153059533	*	rs1338067	Y	6	153380668	chr6:153380668	rs1338067	t	c	0.7033	-0.0351	0.0069	3.788e-07	153380668	153059533	6	153059533	6	153059533	*	Y	-0.741573	-5.08696
6_153059858_A_T	rs2349432	6	153059858	A	T	-0.0067	0.993049	0.976562	1.01112	0.2899	6	rs2349432	0.4563	6	153059858	A	T	0.7101	1.007	0.989	1.024	0.0067	0.0089	85934	401577	6	153059858	6	153059858	*	rs2349432	D	6	153380993	chr6:153380993	rs2349432	a	t	0.7033	-0.0351	0.0069	3.788e-07	153380993	153059858	6	153059858	6	153059858	*	D	-0.752809	-5.08696
6_153060487_A_C	rs2185027	6	153060487	A	C	-0.0067	0.993049	0.976562	1.01112	0.2901	11	rs2185027	0.4543	6	153060487	A	C	0.7099	1.007	0.989	1.024	0.0067	0.0089	85934	401577	6	153060487	6	153060487	*	rs2185027	M	6	153381622	chr6:153381622	rs2185027	a	c	0.7033	-0.0352	0.0069	3.51e-07	153381622	153060487	6	153060487	6	153060487	*	M	-0.752809	-5.10145
6_153060590_T_A	rs2152964	6	153060590	T	A	-0.0067	0.993	0.976	1.011	0.2896	5	rs2152964	0.452	6	153060590	A	T	0.2896	0.993	0.976	1.011	-0.0067	0.0089	85934	401577	6	153060590	6	153060590	*	rs2152964	W	6	153381725	chr6:153381725	rs2152964	a	t	0.2966	0.0351	0.0069	3.788e-07	153381725	153060590	6	153060590	6	153060590	*	W	-0.752809	5.08696
6_153061090_T_C	rs3904837	6	153061090	T	C	-0.0065	0.993049	0.976562	1.01112	0.2899	11	rs3904837	0.4643	6	153061090	T	C	0.7101	1.007	0.989	1.024	0.0065	0.0089	85934	401577	6	153061090	6	153061090	*	rs3904837	Y	6	153382225	chr6:153382225	rs3904837	t	c	0.7033	-0.0351	0.0069	3.788e-07	153382225	153061090	6	153061090	6	153061090	*	Y	-0.730337	-5.08696
6_153062455_G_A	rs9397581	6	153062455	G	A	0.0017	1.002	0.984	1.02	0.2471	10	rs9397581	0.8556	6	153062455	A	G	0.2471	1.002	0.984	1.02	0.0017	0.0093	85934	401577	6	153062455	6	153062455	*	rs9397581	R	6	153383590	chr6:153383590	rs9397581	a	g	0.2516	0.037	0.0073	4.457e-07	153383590	153062455	6	153062455	6	153062455	*	R	0.182796	5.06849
6_153062620_A_G	rs2349433	6	153062620	A	G	-0.0066	0.993049	0.976562	1.01112	0.29	11	rs2349433	0.4594	6	153062620	A	G	0.71	1.007	0.989	1.024	0.0066	0.0089	85934	401577	6	153062620	6	153062620	*	rs2349433	R	6	153383755	chr6:153383755	rs2349433	a	g	0.7033	-0.0351	0.0069	3.788e-07	153383755	153062620	6	153062620	6	153062620	*	R	-0.741573	-5.08696
6_153063303_A_T	rs6557255	6	153063303	A	T	-0.0065	0.993049	0.976562	1.01112	0.2899	6	rs6557255	0.4633	6	153063303	A	T	0.7101	1.007	0.989	1.024	0.0065	0.0089	85934	401577	6	153063303	6	153063303	*	rs6557255	W	6	153384438	chr6:153384438	rs6557255	a	t	0.7033	-0.0352	0.0069	3.51e-07	153384438	153063303	6	153063303	6	153063303	*	W	-0.730337	-5.10145
6_153063498_A_G	rs6557256	6	153063498	A	G	-0.0065	0.993049	0.976562	1.01112	0.2899	11	rs6557256	0.4657	6	153063498	A	G	0.7101	1.007	0.989	1.024	0.0065	0.0089	85934	401577	6	153063498	6	153063498	*	rs6557256	R	6	153384633	chr6:153384633	rs6557256	a	g	0.7033	-0.0352	0.0069	3.51e-07	153384633	153063498	6	153063498	6	153063498	*	R	-0.730337	-5.10145
6_153063529_G_A	rs7768164	6	153063529	G	A	0.02	1.02	0.998	1.043	0.1496	10	rs7768164	0.07874	6	153063529	A	G	0.1496	1.02	0.998	1.043	0.02	0.0114	85934	401577	6	153063529	6	153063529	*	rs7768164	R	6	153384664	chr6:153384664	rs7768164	a	g	0.1561	0.0383	0.0087	1.047e-05	153384664	153063529	6	153063529	6	153063529	*	R	1.75439	4.4023
6_153064502_C_T	rs6557257	6	153064502	C	T	-0.0064	0.994	0.976	1.011	0.29	10	rs6557257	0.473	6	153064502	T	C	0.29	0.994	0.976	1.011	-0.0064	0.0089	85934	401577	6	153064502	6	153064502	*	rs6557257	Y	6	153385637	chr6:153385637	rs6557257	t	c	0.2967	0.0352	0.0069	3.51e-07	153385637	153064502	6	153064502	6	153064502	*	Y	-0.719101	5.10145
6_153065797_C_G	rs6914676	6	153065797	C	G	-0.0066	0.993049	0.976562	1.01112	0.2899	6	rs6914676	0.4608	6	153065797	C	G	0.7101	1.007	0.989	1.024	0.0066	0.0089	85934	401577	6	153065797	6	153065797	*	rs6914676	S	6	153386932	chr6:153386932	rs6914676	c	g	0.7033	-0.0352	0.0069	3.51e-07	153386932	153065797	6	153065797	6	153065797	*	S	-0.741573	-5.10145
6_153066153_G_A	rs9371666	6	153066153	G	A	-0.0066	0.993	0.976	1.011	0.2899	10	rs9371666	0.4628	6	153066153	A	G	0.2899	0.993	0.976	1.011	-0.0066	0.0089	85934	401577	6	153066153	6	153066153	*	rs9371666	R	6	153387288	chr6:153387288	rs9371666	a	g	0.2967	0.0352	0.0069	3.51e-07	153387288	153066153	6	153066153	6	153066153	*	R	-0.741573	5.10145
6_153066255_A_T	rs9384075	6	153066255	A	T	-0.0066	0.993049	0.976562	1.01112	0.2899	6	rs9384075	0.461	6	153066255	A	T	0.7101	1.007	0.989	1.024	0.0066	0.0089	85934	401577	6	153066255	6	153066255	*	rs9384075	W	6	153387390	chr6:153387390	rs9384075	a	t	0.7033	-0.0352	0.0069	3.51e-07	153387390	153066255	6	153066255	6	153066255	*	W	-0.741573	-5.10145
6_153066295_A_G	rs6937857	6	153066295	A	G	-0.0066	0.993049	0.976562	1.01112	0.2899	11	rs6937857	0.4631	6	153066295	A	G	0.7101	1.007	0.989	1.024	0.0066	0.0089	85934	401577	6	153066295	6	153066295	*	rs6937857	V	6	153387430	chr6:153387430	rs6937857	a	g	0.7033	-0.0352	0.0069	3.51e-07	153387430	153066295	6	153066295	6	153066295	*	V	-0.741573	-5.10145
6_153066960_T_A	rs6904954	6	153066960	T	A	-0.0066	0.993	0.976	1.011	0.2899	5	rs6904954	0.4624	6	153066960	A	T	0.2899	0.993	0.976	1.011	-0.0066	0.0089	85934	401577	6	153066960	6	153066960	*	rs6904954	W	6	153388095	chr6:153388095	rs6904954	a	t	0.2967	0.0352	0.0069	3.51e-07	153388095	153066960	6	153066960	6	153066960	*	W	-0.741573	5.10145
6_153067279_A_G	rs9479490	6	153067279	A	G	-0.0065	0.993049	0.976562	1.01112	0.2899	11	rs9479490	0.4648	6	153067279	A	G	0.7101	1.007	0.989	1.024	0.0065	0.0089	85934	401577	6	153067279	6	153067279	*	rs9479490	R	6	153388414	chr6:153388414	rs9479490	a	g	0.7033	-0.0352	0.0069	3.51e-07	153388414	153067279	6	153067279	6	153067279	*	R	-0.730337	-5.10145
6_153067387_C_T	rs9397584	6	153067387	C	T	-0.0066	0.993	0.976	1.011	0.2899	10	rs9397584	0.4577	6	153067387	T	C	0.2899	0.993	0.976	1.011	-0.0066	0.0089	85934	401577	6	153067387	6	153067387	*	rs9397584	Y	6	153388522	chr6:153388522	rs9397584	t	c	0.2967	0.0352	0.0069	3.51e-07	153388522	153067387	6	153067387	6	153067387	*	Y	-0.741573	5.10145
6_153067680_T_A	rs1856296	6	153067680	T	A	-0.0064	0.994	0.976	1.011	0.2899	5	rs1856296	0.4734	6	153067680	A	T	0.2899	0.994	0.976	1.011	-0.0064	0.0089	85934	401577	6	153067680	6	153067680	*	rs1856296	W	6	153388815	chr6:153388815	rs1856296	a	t	0.2967	0.0351	0.0069	3.788e-07	153388815	153067680	6	153067680	6	153067680	*	W	-0.719101	5.08696
6_153068702_G_A	rs4869778	6	153068702	G	A	-0.0065	0.994	0.976	1.011	0.2899	10	rs4869778	0.4687	6	153068702	A	G	0.2899	0.994	0.976	1.011	-0.0065	0.0089	85934	401577	6	153068702	6	153068702	*	rs4869778	R	6	153389837	chr6:153389837	rs4869778	a	g	0.2967	0.0351	0.0069	3.788e-07	153389837	153068702	6	153068702	6	153068702	*	R	-0.730337	5.08696
6_153069318_A_G	rs7750523	6	153069318	A	G	-0.0064	0.994036	0.976562	1.01112	0.2899	11	rs7750523	0.4723	6	153069318	A	G	0.7101	1.006	0.989	1.024	0.0064	0.0089	85934	401577	6	153069318	6	153069318	*	rs7750523	R	6	153390453	chr6:153390453	rs7750523	a	g	0.7033	-0.0351	0.0069	3.788e-07	153390453	153069318	6	153069318	6	153069318	*	R	-0.719101	-5.08696
6_153069361_A_G	rs7750557	6	153069361	A	G	-0.0064	0.994036	0.976562	1.01112	0.2896	11	rs7750557	0.4724	6	153069361	A	G	0.7104	1.006	0.989	1.024	0.0064	0.0089	85934	401577	6	153069361	6	153069361	*	rs7750557	R	6	153390496	chr6:153390496	rs7750557	a	g	0.7033	-0.0351	0.0069	3.788e-07	153390496	153069361	6	153069361	6	153069361	*	R	-0.719101	-5.08696
6_153069662_T_C	rs4870164	6	153069662	T	C	-0.0065	0.993049	0.976562	1.01112	0.2899	11	rs4870164	0.4667	6	153069662	T	C	0.7101	1.007	0.989	1.024	0.0065	0.0089	85934	401577	6	153069662	6	153069662	*	rs4870164	Y	6	153390797	chr6:153390797	rs4870164	t	c	0.7033	-0.0352	0.0069	3.51e-07	153390797	153069662	6	153069662	6	153069662	*	Y	-0.730337	-5.10145
6_153070223_C_T	rs1933263	6	153070223	C	T	-0.0069	0.993	0.976	1.011	0.2897	10	rs1933263	0.4368	6	153070223	T	C	0.2897	0.993	0.976	1.011	-0.0069	0.0089	85934	401577	6	153070223	6	153070223	*	rs1933263	Y	6	153391358	chr6:153391358	rs1933263	t	c	0.2967	0.0352	0.0069	3.51e-07	153391358	153070223	6	153070223	6	153070223	*	Y	-0.775281	5.10145
6_153070483_T_C	rs1933264	6	153070483	T	C	0.0017	1.002	0.983284	1.02041	0.2465	11	rs1933264	0.857	6	153070483	T	C	0.7535	0.998	0.98	1.017	-0.0017	0.0094	85934	401577	6	153070483	6	153070483	*	rs1933264	Y	6	153391618	chr6:153391618	rs1933264	t	c	0.7482	-0.0374	0.0073	3.345e-07	153391618	153070483	6	153070483	6	153070483	*	Y	0.180851	-5.12329
6_153070867_G_A	rs12527426	6	153070867	G	A	-0.0065	0.994	0.976	1.011	0.2899	10	rs12527426	0.4643	6	153070867	A	G	0.2899	0.994	0.976	1.011	-0.0065	0.0089	85934	401577	6	153070867	6	153070867	*	rs12527426	R	6	153392002	chr6:153392002	rs12527426	a	g	0.2968	0.0353	0.007	4.853e-07	153392002	153070867	6	153070867	6	153070867	*	R	-0.730337	5.04286
6_153071773_T_C	rs9478384	6	153071773	T	C	-0.0063	0.994036	0.976562	1.01112	0.2899	11	rs9478384	0.4774	6	153071773	T	C	0.7101	1.006	0.989	1.024	0.0063	0.0089	85934	401577	6	153071773	6	153071773	*	rs9478384	Y	6	153392908	chr6:153392908	rs9478384	t	c	0.7033	-0.0352	0.0069	3.51e-07	153392908	153071773	6	153071773	6	153071773	*	Y	-0.707865	-5.10145
6_153073593_G_A	rs4385321	6	153073593	G	A	-0.0032	0.997	0.98	1.014	0.3487	10	rs4385321	0.7039	6	153073593	A	G	0.3487	0.997	0.98	1.014	-0.0032	0.0085	85934	401577	6	153073593	6	153073593	*	rs4385321	R	6	153394728	chr6:153394728	rs4385321	a	g	0.3571	0.0308	0.0067	4.299e-06	153394728	153073593	6	153073593	6	153073593	*	R	-0.376471	4.59701
6_153074209_T_C	rs1538247	6	153074209	T	C	0.0045	1.00402	0.987167	1.02249	0.3054	11	rs1538247	0.6083	6	153074209	T	C	0.6946	0.996	0.978	1.013	-0.0045	0.0088	85934	401577	6	153074209	6	153074209	*	rs1538247	Y	6	153395344	chr6:153395344	rs1538247	t	c	0.6876	-0.0323	0.0069	2.952e-06	153395344	153074209	6	153074209	6	153074209	*	Y	0.511364	-4.68116
6_153074459_C_G	rs9371670	6	153074459	C	G	-0.0025	0.997009	0.981354	1.0142	0.3489	6	rs9371670	0.7717	6	153074459	C	G	0.6511	1.003	0.986	1.019	0.0025	0.0085	85934	401577	6	153074459	6	153074459	*	rs9371670	S	6	153395594	chr6:153395594	rs9371670	c	g	0.6428	-0.0313	0.0066	2.084e-06	153395594	153074459	6	153074459	6	153074459	*	S	-0.294118	-4.74242
6_153075740_T_C	rs9397585	6	153075740	T	C	-0.0052	0.995025	0.978474	1.01112	0.3485	11	rs9397585	0.5398	6	153075740	T	C	0.6515	1.005	0.989	1.022	0.0052	0.0085	85934	401577	6	153075740	6	153075740	*	rs9397585	Y	6	153396875	chr6:153396875	rs9397585	t	c	0.642	-0.0309	0.0066	2.807e-06	153396875	153075740	6	153075740	6	153075740	*	Y	-0.611765	-4.68182
6_153076164_T_G	rs6927659	6	153076164	T	G	-0.0051	0.995025	0.978474	1.01112	0.3697	11	rs6927659	0.5459	6	153076164	T	G	0.6303	1.005	0.989	1.022	0.0051	0.0084	85934	401577	6	153076164	6	153076164	*	rs6927659	D	6	153397299	chr6:153397299	rs6927659	t	g	0.6186	-0.0263	0.0066	6.688e-05	153397299	153076164	6	153076164	6	153076164	*	D	-0.607143	-3.98485
6_153076294_T_A	rs6927884	6	153076294	T	A	-0.005	0.995	0.979	1.012	0.3697	5	rs6927884	0.5496	6	153076294	A	T	0.3697	0.995	0.979	1.012	-0.005	0.0084	85934	401577	6	153076294	6	153076294	*	rs6927884	W	6	153397429	chr6:153397429	rs6927884	a	t	0.3814	0.0265	0.0066	5.884e-05	153397429	153076294	6	153076294	6	153076294	*	W	-0.595238	4.01515
6_153076975_T_C	rs9479496	6	153076975	T	C	0.0036	1.00402	0.987167	1.01937	0.5819	11	rs9479496	0.6652	6	153076975	T	C	0.4181	0.996	0.981	1.013	-0.0036	0.0082	85934	401577	6	153076975	6	153076975	*	rs9479496	Y	6	153398110	chr6:153398110	rs9479496	t	c	0.4339	0.023	0.0065	0.0003955	153398110	153076975	6	153076975	6	153076975	*	Y	0.439024	3.53846
6_153078060_G_A	rs12209140	6	153078060	G	A	0.0057	1.006	0.99	1.022	0.5768	10	rs12209140	0.487	6	153078060	A	G	0.5768	1.006	0.99	1.022	0.0057	0.0082	85934	401577	6	153078060	6	153078060	*	rs12209140	V	6	153399195	chr6:153399195	rs12209140	a	g	0.5636	-0.0227	0.0064	0.0003792	153399195	153078060	6	153078060	6	153078060	*	V	0.695122	-3.54688
6_153079144_T_A	rs9479499	6	153079144	T	A	0.0056	1.006	0.99	1.022	0.5768	5	rs9479499	0.4929	6	153079144	A	T	0.5768	1.006	0.99	1.022	0.0056	0.0082	85934	401577	6	153079144	6	153079144	*	rs9479499	W	6	153400279	chr6:153400279	rs9479499	a	t	0.5637	-0.0227	0.0064	0.0003792	153400279	153079144	6	153079144	6	153079144	*	W	0.682927	-3.54688
6_153079170_C_T	rs9479500	6	153079170	C	T	0.0057	1.006	0.99	1.022	0.5769	10	rs9479500	0.4858	6	153079170	T	C	0.5769	1.006	0.99	1.022	0.0057	0.0082	85934	401577	6	153079170	6	153079170	*	rs9479500	Y	6	153400305	chr6:153400305	rs9479500	t	c	0.5636	-0.0227	0.0064	0.0003792	153400305	153079170	6	153079170	6	153079170	*	Y	0.695122	-3.54688
6_153079911_T_G	rs10872697	6	153079911	T	G	0.0057	1.00604	0.990099	1.02249	0.5768	11	rs10872697	0.4907	6	153079911	T	G	0.4232	0.994	0.978	1.01	-0.0057	0.0082	85934	401577	6	153079911	6	153079911	*	rs10872697	K	6	153401046	chr6:153401046	rs10872697	t	g	0.4363	0.0227	0.0064	0.0003792	153401046	153079911	6	153079911	6	153079911	*	K	0.695122	3.54688
6_153081342_G_A	rs9478385	6	153081342	G	A	0.0056	1.006	0.99	1.022	0.5779	10	rs9478385	0.4926	6	153081342	A	G	0.5779	1.006	0.99	1.022	0.0056	0.0082	85934	401577	6	153081342	6	153081342	*	rs9478385	R	6	153402477	chr6:153402477	rs9478385	a	g	0.5636	-0.0227	0.0064	0.0003792	153402477	153081342	6	153081342	6	153081342	*	R	0.682927	-3.54688
6_153081563_C_T	rs9479502	6	153081563	C	T	0.0057	1.006	0.99	1.022	0.5769	10	rs9479502	0.486	6	153081563	T	C	0.5769	1.006	0.99	1.022	0.0057	0.0082	85934	401577	6	153081563	6	153081563	*	rs9479502	Y	6	153402698	chr6:153402698	rs9479502	t	c	0.5636	-0.0227	0.0064	0.0003792	153402698	153081563	6	153081563	6	153081563	*	Y	0.695122	-3.54688
6_153081695_A_G	rs9478386	6	153081695	A	G	0.0056	1.00604	0.98912	1.02145	0.5768	11	rs9478386	0.492	6	153081695	A	G	0.4232	0.994	0.979	1.011	-0.0056	0.0082	85934	401577	6	153081695	6	153081695	*	rs9478386	R	6	153402830	chr6:153402830	rs9478386	a	g	0.4364	0.0227	0.0064	0.0003792	153402830	153081695	6	153081695	6	153081695	*	R	0.682927	3.54688
6_153081706_T_C	rs6920313	6	153081706	T	C	0.0029	1.00301	0.986193	1.02041	0.3095	11	rs6920313	0.7378	6	153081706	T	C	0.6905	0.997	0.98	1.014	-0.0029	0.0088	85934	401577	6	153081706	6	153081706	*	rs6920313	Y	6	153402841	chr6:153402841	rs6920313	t	c	0.6795	-0.0303	0.0068	8.5e-06	153402841	153081706	6	153081706	6	153081706	*	Y	0.329545	-4.45588
6_153081768_G_C	rs9478387	6	153081768	G	C	0.0039	1.004	0.988	1.02	0.582	5	rs9478387	0.6314	6	153081768	C	G	0.582	1.004	0.988	1.02	0.0039	0.0082	85934	401577	6	153081768	6	153081768	*	rs9478387	S	6	153402903	chr6:153402903	rs9478387	c	g	0.5663	-0.0229	0.0064	0.0003364	153402903	153081768	6	153081768	6	153081768	*	S	0.47561	-3.57812
6_153082677_A_C	rs9479503	6	153082677	A	C	0.0055	1.00503	0.98912	1.02145	0.5767	11	rs9479503	0.5007	6	153082677	A	C	0.4233	0.995	0.979	1.011	-0.0055	0.0082	85934	401577	6	153082677	6	153082677	*	rs9479503	M	6	153403812	chr6:153403812	rs9479503	a	c	0.437	0.0227	0.0064	0.0003792	153403812	153082677	6	153082677	6	153082677	*	M	0.670732	3.54688
6_153082685_T_C	rs9478388	6	153082685	T	C	0.0055	1.00503	0.98912	1.02145	0.5767	11	rs9478388	0.5054	6	153082685	T	C	0.4233	0.995	0.979	1.011	-0.0055	0.0082	85934	401577	6	153082685	6	153082685	*	rs9478388	Y	6	153403820	chr6:153403820	rs9478388	t	c	0.437	0.0227	0.0064	0.0003792	153403820	153082685	6	153082685	6	153082685	*	Y	0.670732	3.54688
6_153083026_T_C	rs11155892	6	153083026	T	C	0.0055	1.00503	0.98912	1.02145	0.5767	11	rs11155892	0.5051	6	153083026	T	C	0.4233	0.995	0.979	1.011	-0.0055	0.0082	85934	401577	6	153083026	6	153083026	*	rs11155892	Y	6	153404161	chr6:153404161	rs11155892	t	c	0.437	0.0227	0.0064	0.0003792	153404161	153083026	6	153083026	6	153083026	*	Y	0.670732	3.54688
6_153083102_C_A	rs11155893	6	153083102	C	A	0.0055	1.006	0.989	1.022	0.5767	10	rs11155893	0.5008	6	153083102	A	C	0.5767	1.006	0.989	1.022	0.0055	0.0082	85934	401577	6	153083102	6	153083102	*	rs11155893	M	6	153404237	chr6:153404237	rs11155893	a	c	0.563	-0.0227	0.0064	0.0003792	153404237	153083102	6	153083102	6	153083102	*	M	0.670732	-3.54688
6_153083115_A_G	rs11155894	6	153083115	A	G	0.0055	1.00503	0.98912	1.02145	0.5766	11	rs11155894	0.5004	6	153083115	A	G	0.4234	0.995	0.979	1.011	-0.0055	0.0082	85934	401577	6	153083115	6	153083115	*	rs11155894	R	6	153404250	chr6:153404250	rs11155894	a	g	0.437	0.0227	0.0064	0.0003792	153404250	153083115	6	153083115	6	153083115	*	R	0.670732	3.54688
6_153083690_G_A	rs9479504	6	153083690	G	A	0.0097	1.01	0.994	1.026	0.4857	10	rs9479504	0.2317	6	153083690	A	G	0.4857	1.01	0.994	1.026	0.0097	0.0081	85934	401577	6	153083690	6	153083690	*	rs9479504	R	6	153404825	chr6:153404825	rs9479504	a	g	0.4765	-0.0272	0.0064	2.056e-05	153404825	153083690	6	153083690	6	153083690	*	R	1.19753	-4.25
6_153084658_G_A	rs9322409	6	153084658	G	A	0.004	1.004	0.988	1.02	0.5818	10	rs9322409	0.6266	6	153084658	A	G	0.5818	1.004	0.988	1.02	0.004	0.0082	85934	401577	6	153084658	6	153084658	*	rs9322409	R	6	153405793	chr6:153405793	rs9322409	a	g	0.5656	-0.0231	0.0064	0.0002983	153405793	153084658	6	153084658	6	153084658	*	R	0.487805	-3.60937
6_153086040_G_A	rs626671	6	153086040	G	A	0.0036	1.004	0.988	1.02	0.5818	10	rs626671	0.6609	6	153086040	A	G	0.5818	1.004	0.988	1.02	0.0036	0.0082	85934	401577	6	153086040	6	153086040	*	rs626671	R	6	153407175	chr6:153407175	rs626671	a	g	0.5658	-0.0233	0.0064	0.0002642	153407175	153086040	6	153086040	6	153086040	*	R	0.439024	-3.64062
6_153086574_C_T	rs639475	6	153086574	C	T	0.0035	1.004	0.988	1.02	0.5818	10	rs639475	0.6669	6	153086574	T	C	0.5818	1.004	0.988	1.02	0.0035	0.0082	85934	401577	6	153086574	6	153086574	*	rs639475	Y	6	153407709	chr6:153407709	rs639475	t	c	0.5657	-0.0234	0.0064	0.0002485	153407709	153086574	6	153086574	6	153086574	*	Y	0.426829	-3.65625
6_153086711_T_A	rs676199	6	153086711	T	A	0.0099	1.01	0.994	1.026	0.4844	5	rs676199	0.2245	6	153086711	A	T	0.4844	1.01	0.994	1.026	0.0099	0.0081	85934	401577	6	153086711	6	153086711	*	rs676199	W	6	153407846	chr6:153407846	rs676199	a	t	0.4762	-0.0273	0.0064	1.916e-05	153407846	153086711	6	153086711	6	153086711	*	W	1.22222	-4.26562
6_153087067_A_G	rs56265308	6	153087067	A	G	0.0036	1.00402	0.987167	1.01937	0.5818	11	rs56265308	0.6637	6	153087067	A	G	0.4182	0.996	0.981	1.013	-0.0036	0.0082	85934	401577	6	153087067	6	153087067	*	rs56265308	R	6	153408202	chr6:153408202	rs56265308	a	g	0.4342	0.0234	0.0064	0.0002485	153408202	153087067	6	153087067	6	153087067	*	R	0.439024	3.65625
6_153087573_T_C	rs582367	6	153087573	T	C	0.0036	1.00402	0.987167	1.01937	0.5818	11	rs582367	0.6651	6	153087573	T	C	0.4182	0.996	0.981	1.013	-0.0036	0.0082	85934	401577	6	153087573	6	153087573	*	rs582367	Y	6	153408708	chr6:153408708	rs582367	t	c	0.4342	0.0231	0.0065	0.000373	153408708	153087573	6	153087573	6	153087573	*	Y	0.439024	3.55385
6_153087785_T_C	rs654845	6	153087785	T	C	0.0036	1.00402	0.987167	1.01937	0.5818	11	rs654845	0.6648	6	153087785	T	C	0.4182	0.996	0.981	1.013	-0.0036	0.0082	85934	401577	6	153087785	6	153087785	*	rs654845	Y	6	153408920	chr6:153408920	rs654845	t	c	0.4342	0.0232	0.0065	0.0003517	153408920	153087785	6	153087785	6	153087785	*	Y	0.439024	3.56923
6_153087815_T_C	rs583665	6	153087815	T	C	0.0036	1.00402	0.987167	1.01937	0.5818	11	rs583665	0.6636	6	153087815	T	C	0.4182	0.996	0.981	1.013	-0.0036	0.0082	85934	401577	6	153087815	6	153087815	*	rs583665	Y	6	153408950	chr6:153408950	rs583665	t	c	0.4342	0.0232	0.0065	0.0003517	153408950	153087815	6	153087815	6	153087815	*	Y	0.439024	3.56923
6_153089960_T_C	rs17712040	6	153089960	T	C	0.016	1.01626	0.993049	1.0395	0.145	11	rs17712040	0.167	6	153089960	T	C	0.855	0.984	0.962	1.007	-0.016	0.0115	85934	401577	6	153089960	6	153089960	*	rs17712040	Y	6	153411095	chr6:153411095	rs17712040	t	c	0.8469	-0.0381	0.0089	1.86e-05	153411095	153089960	6	153089960	6	153089960	*	Y	1.3913	-4.2809
6_153091341_C_T	rs3910736	6	153091341	C	T	-0.0004	1	0.983	1.017	0.3153	10	rs3910736	0.9593	6	153091341	T	C	0.3153	1	0.983	1.017	-0.0004	0.0087	85934	401577	6	153091341	6	153091341	*	rs3910736	Y	6	153412476	chr6:153412476	rs3910736	t	c	0.3245	0.031	0.0068	5.238e-06	153412476	153091341	6	153091341	6	153091341	*	Y	-0.045977	4.55882
6_153091342_A_G	rs3910737	6	153091342	A	G	-0.0009	0.999001	0.982318	1.01626	0.3179	11	rs3910737	0.9182	6	153091342	A	G	0.6821	1.001	0.984	1.018	0.0009	0.0087	85934	401577	6	153091342	6	153091342	*	rs3910737	R	6	153412477	chr6:153412477	rs3910737	a	g	0.6745	-0.0306	0.0068	6.916e-06	153412477	153091342	6	153091342	6	153091342	*	R	-0.103448	-4.5
6_153091803_A_G	rs6557259	6	153091803	A	G	-0.0065	0.993049	0.976562	1.01112	0.2979	11	rs6557259	0.4616	6	153091803	A	G	0.7021	1.007	0.989	1.024	0.0065	0.0089	85934	401577	6	153091803	6	153091803	*	rs6557259	R	6	153412938	chr6:153412938	rs6557259	a	g	0.6924	-0.0345	0.0069	5.96e-07	153412938	153091803	6	153091803	6	153091803	*	R	-0.730337	-5
6_153092139_T_C	rs618173	6	153092139	T	C	0.0092	1.00908	0.993049	1.02564	0.4871	11	rs618173	0.2557	6	153092139	T	C	0.5129	0.991	0.975	1.007	-0.0092	0.0081	85934	401577	6	153092139	6	153092139	*	rs618173	Y	6	153413274	chr6:153413274	rs618173	t	c	0.5209	0.0272	0.0064	2.056e-05	153413274	153092139	6	153092139	6	153092139	*	Y	1.1358	4.25
6_153092174_A_C	rs7740777	6	153092174	A	C	-0.0037	0.996016	0.980392	1.01215	0.4063	11	rs7740777	0.6563	6	153092174	A	C	0.5937	1.004	0.988	1.02	0.0037	0.0083	85934	401577	6	153092174	6	153092174	*	rs7740777	M	6	153413309	chr6:153413309	rs7740777	a	c	0.5895	-0.0333	0.0065	2.901e-07	153413309	153092174	6	153092174	6	153092174	*	M	-0.445783	-5.12308
6_153092325_G_C	rs655370	6	153092325	G	C	0.0097	1.01	0.994	1.026	0.4875	5	rs655370	0.2304	6	153092325	C	G	0.4875	1.01	0.994	1.026	0.0097	0.0081	85934	401577	6	153092325	6	153092325	*	rs655370	S	6	153413460	chr6:153413460	rs655370	c	g	0.4791	-0.0271	0.0064	2.205e-05	153413460	153092325	6	153092325	6	153092325	*	S	1.19753	-4.23438
6_153093138_T_C	rs9371280	6	153093138	T	C	-0.0039	0.996016	0.980392	1.01215	0.4053	11	rs9371280	0.6365	6	153093138	T	C	0.5947	1.004	0.988	1.02	0.0039	0.0083	85934	401577	6	153093138	6	153093138	*	rs9371280	Y	6	153414273	chr6:153414273	rs9371280	t	c	0.5896	-0.0338	0.0065	1.922e-07	153414273	153093138	6	153093138	6	153093138	*	Y	-0.46988	-5.2
6_153093152_C_A	rs9397586	6	153093152	C	A	-0.0029	0.997	0.981	1.013	0.4022	10	rs9397586	0.7245	6	153093152	A	C	0.4022	0.997	0.981	1.013	-0.0029	0.0083	85934	401577	6	153093152	6	153093152	*	rs9397586	M	6	153414287	chr6:153414287	rs9397586	a	c	0.4095	0.0348	0.0065	8.285e-08	153414287	153093152	6	153093152	6	153093152	*	M	-0.349398	5.35385
6_153094233_G_A	rs6557261	6	153094233	G	A	-0.0038	0.996	0.98	1.013	0.4053	10	rs6557261	0.6462	6	153094233	A	G	0.4053	0.996	0.98	1.013	-0.0038	0.0083	85934	401577	6	153094233	6	153094233	*	rs6557261	R	6	153415368	chr6:153415368	rs6557261	a	g	0.4103	0.0338	0.0065	1.922e-07	153415368	153094233	6	153094233	6	153094233	*	R	-0.457831	5.2
6_153094516_G_C	rs9479505	6	153094516	G	C	-0.0038	0.996	0.98	1.013	0.4052	5	rs9479505	0.6462	6	153094516	C	G	0.4052	0.996	0.98	1.013	-0.0038	0.0083	85934	401577	6	153094516	6	153094516	*	rs9479505	S	6	153415651	chr6:153415651	rs9479505	c	g	0.4103	0.0338	0.0065	1.922e-07	153415651	153094516	6	153094516	6	153094516	*	S	-0.457831	5.2
6_153094998_A_C	rs7756810	6	153094998	A	C	-0.0039	0.996016	0.980392	1.01215	0.4052	11	rs7756810	0.6401	6	153094998	A	C	0.5948	1.004	0.988	1.02	0.0039	0.0083	85934	401577	6	153094998	6	153094998	*	rs7756810	M	6	153416133	chr6:153416133	rs7756810	a	c	0.5897	-0.0338	0.0065	1.922e-07	153416133	153094998	6	153094998	6	153094998	*	M	-0.46988	-5.2
6_153095777_G_A	rs9397587	6	153095777	G	A	-0.0039	0.996	0.98	1.012	0.4051	10	rs9397587	0.6375	6	153095777	A	G	0.4051	0.996	0.98	1.012	-0.0039	0.0083	85934	401577	6	153095777	6	153095777	*	rs9397587	R	6	153416912	chr6:153416912	rs9397587	a	g	0.4093	0.0338	0.0065	1.922e-07	153416912	153095777	6	153095777	6	153095777	*	R	-0.46988	5.2
6_153100410_C_A	rs11155895	6	153100410	C	A	-0.0038	0.996	0.98	1.013	0.4024	10	rs11155895	0.6435	6	153100410	A	C	0.4024	0.996	0.98	1.013	-0.0038	0.0083	85934	401577	6	153100410	6	153100410	*	rs11155895	M	6	153421545	chr6:153421545	rs11155895	a	c	0.4094	0.0344	0.0065	1.163e-07	153421545	153100410	6	153100410	6	153100410	*	M	-0.457831	5.29231
6_153101005_C_G	rs9371672	6	153101005	C	G	-0.0053	0.995025	0.977517	1.01215	0.2939	6	rs9371672	0.5511	6	153101005	C	G	0.7061	1.005	0.988	1.023	0.0053	0.0089	85934	401577	6	153101005	6	153101005	*	rs9371672	S	6	153422140	chr6:153422140	rs9371672	c	g	0.6962	-0.0333	0.0069	1.444e-06	153422140	153101005	6	153101005	6	153101005	*	S	-0.595506	-4.82609
6_153101922_C_T	rs1281970	6	153101922	C	T	-0.0097	0.99	0.975	1.006	0.5088	10	rs1281970	0.234	6	153101922	T	C	0.5088	0.99	0.975	1.006	-0.0097	0.0081	85934	401577	6	153101922	6	153101922	*	rs1281970	Y	6	153423057	chr6:153423057	rs1281970	t	c	0.5209	0.0274	0.0064	1.786e-05	153423057	153101922	6	153101922	6	153101922	*	Y	-1.19753	4.28125
6_153102920_G_A	rs7750498	6	153102920	G	A	-0.0044	0.996	0.98	1.012	0.4055	10	rs7750498	0.5902	6	153102920	A	G	0.4055	0.996	0.98	1.012	-0.0044	0.0083	85934	401577	6	153102920	6	153102920	*	rs7750498	R	6	153424055	chr6:153424055	rs7750498	a	g	0.4103	0.0342	0.0065	1.376e-07	153424055	153102920	6	153102920	6	153102920	*	R	-0.53012	5.26154
6_153104109_G_C	rs1971152	6	153104109	G	C	-0.004	0.996	0.98	1.012	0.4065	5	rs1971152	0.6243	6	153104109	C	G	0.4065	0.996	0.98	1.012	-0.004	0.0083	85934	401577	6	153104109	6	153104109	*	rs1971152	S	6	153425244	chr6:153425244	rs1971152	c	g	0.4113	0.0344	0.0065	1.163e-07	153425244	153104109	6	153104109	6	153104109	*	S	-0.481928	5.29231
6_153105544_G_A	rs3870364	6	153105544	G	A	-0.0049	0.995	0.979	1.011	0.4053	10	rs3870364	0.5496	6	153105544	A	G	0.4053	0.995	0.979	1.011	-0.0049	0.0083	85934	401577	6	153105544	6	153105544	*	rs3870364	R	6	153426679	chr6:153426679	rs3870364	a	g	0.4098	0.0338	0.0065	1.922e-07	153426679	153105544	6	153105544	6	153105544	*	R	-0.590361	5.2
6_153105797_C_G	rs3870365	6	153105797	C	G	-0.0048	0.995025	0.979432	1.01112	0.4052	6	rs3870365	0.5611	6	153105797	C	G	0.5948	1.005	0.989	1.021	0.0048	0.0083	85934	401577	6	153105797	6	153105797	*	rs3870365	S	6	153426932	chr6:153426932	rs3870365	c	g	0.5903	-0.0339	0.0065	1.768e-07	153426932	153105797	6	153105797	6	153105797	*	S	-0.578313	-5.21538
6_153106130_G_A	rs9479509	6	153106130	G	A	-0.0043	0.996	0.978	1.013	0.2937	10	rs9479509	0.6284	6	153106130	A	G	0.2937	0.996	0.978	1.013	-0.0043	0.0089	85934	401577	6	153106130	6	153106130	*	rs9479509	R	6	153427265	chr6:153427265	rs9479509	a	g	0.3037	0.034	0.0069	8.648e-07	153427265	153106130	6	153106130	6	153106130	*	R	-0.483146	4.92754
6_153106382_G_C	rs9479510	6	153106382	G	C	-0.0042	0.996	0.98	1.012	0.4043	5	rs9479510	0.6111	6	153106382	C	G	0.4043	0.996	0.98	1.012	-0.0042	0.0083	85934	401577	6	153106382	6	153106382	*	rs9479510	S	6	153427517	chr6:153427517	rs9479510	c	g	0.4097	0.0346	0.0065	9.821e-08	153427517	153106382	6	153106382	6	153106382	*	S	-0.506024	5.32308
6_153106571_C_G	rs4083914	6	153106571	C	G	-0.0061	0.994036	0.978474	1.0101	0.4148	6	rs4083914	0.4614	6	153106571	C	G	0.5852	1.006	0.99	1.022	0.0061	0.0082	85934	401577	6	153106571	6	153106571	*	rs4083914	S	6	153427706	chr6:153427706	rs4083914	c	g	0.5791	-0.0354	0.0065	4.946e-08	153427706	153106571	6	153106571	6	153106571	*	S	-0.743902	-5.44615
6_153106933_T_C	rs28642896	6	153106933	T	C	-0.0061	0.994036	0.978474	1.0101	0.4148	11	rs28642896	0.4564	6	153106933	T	C	0.5852	1.006	0.99	1.022	0.0061	0.0082	85934	401577	6	153106933	6	153106933	*	rs28642896	Y	6	153428068	chr6:153428068	rs28642896	t	c	0.5791	-0.0354	0.0065	4.946e-08	153428068	153106933	6	153106933	6	153106933	*	Y	-0.743902	-5.44615
6_153106967_A_G	rs9383649	6	153106967	A	G	-0.0061	0.994036	0.978474	1.0101	0.4148	11	rs9383649	0.4579	6	153106967	A	G	0.5852	1.006	0.99	1.022	0.0061	0.0082	85934	401577	6	153106967	6	153106967	*	rs9383649	R	6	153428102	chr6:153428102	rs9383649	a	g	0.5791	-0.0354	0.0065	4.946e-08	153428102	153106967	6	153106967	6	153106967	*	R	-0.743902	-5.44615
6_153107162_A_G	rs9383650	6	153107162	A	G	-0.0061	0.994036	0.978474	1.0101	0.4148	11	rs9383650	0.4578	6	153107162	A	G	0.5852	1.006	0.99	1.022	0.0061	0.0082	85934	401577	6	153107162	6	153107162	*	rs9383650	R	6	153428297	chr6:153428297	rs9383650	a	g	0.5791	-0.0353	0.0065	5.393e-08	153428297	153107162	6	153107162	6	153107162	*	R	-0.743902	-5.43077
6_153107476_A_G	rs7742238	6	153107476	A	G	-0.006	0.994036	0.978474	1.0101	0.4152	11	rs7742238	0.4637	6	153107476	A	G	0.5848	1.006	0.99	1.022	0.006	0.0082	85934	401577	6	153107476	6	153107476	*	rs7742238	R	6	153428611	chr6:153428611	rs7742238	a	g	0.579	-0.0352	0.0065	5.879e-08	153428611	153107476	6	153107476	6	153107476	*	R	-0.731707	-5.41538
6_153107847_T_C	rs7747003	6	153107847	T	C	-0.0062	0.994036	0.977517	1.0101	0.4148	11	rs7747003	0.4523	6	153107847	T	C	0.5852	1.006	0.99	1.023	0.0062	0.0082	85934	401577	6	153107847	6	153107847	*	rs7747003	Y	6	153428982	chr6:153428982	rs7747003	t	c	0.5791	-0.0353	0.0065	5.393e-08	153428982	153107847	6	153107847	6	153107847	*	Y	-0.756098	-5.43077
6_153108312_G_T	rs17083581	6	153108312	G	T	-0.0061	0.994	0.978	1.01	0.4148	10	rs17083581	0.4569	6	153108312	T	G	0.4148	0.994	0.978	1.01	-0.0061	0.0082	85934	401577	6	153108312	6	153108312	*	rs17083581	K	6	153429447	chr6:153429447	rs17083581	t	g	0.4209	0.0353	0.0065	5.393e-08	153429447	153108312	6	153108312	6	153108312	*	K	-0.743902	5.43077
6_153109316_G_C	rs6931160	6	153109316	G	C	-0.0062	0.994	0.978	1.01	0.4148	5	rs6931160	0.4513	6	153109316	C	G	0.4148	0.994	0.978	1.01	-0.0062	0.0082	85934	401577	6	153109316	6	153109316	*	rs6931160	S	6	153430451	chr6:153430451	rs6931160	c	g	0.4209	0.0353	0.0065	5.393e-08	153430451	153109316	6	153109316	6	153109316	*	S	-0.756098	5.43077
6_153109990_C_T	rs12055786	6	153109990	C	T	-0.0063	0.994	0.978	1.01	0.4151	10	rs12055786	0.4459	6	153109990	T	C	0.4151	0.994	0.978	1.01	-0.0063	0.0082	85934	401577	6	153109990	6	153109990	*	rs12055786	Y	6	153431125	chr6:153431125	rs12055786	t	c	0.4207	0.0351	0.0065	6.408e-08	153431125	153109990	6	153109990	6	153109990	*	Y	-0.768293	5.4
6_153110241_G_C	rs1281962	6	153110241	G	C	-0.0117	0.988	0.973	1.004	0.5228	5	rs1281962	0.1505	6	153110241	C	G	0.5228	0.988	0.973	1.004	-0.0117	0.0081	85934	401577	6	153110241	6	153110241	*	rs1281962	S	6	153431376	chr6:153431376	rs1281962	c	g	0.5357	0.0279	0.0064	1.252e-05	153431376	153110241	6	153110241	6	153110241	*	S	-1.44444	4.35938
6_153111124_C_T	rs4267963	6	153111124	C	T	-0.0066	0.993	0.978	1.01	0.4148	10	rs4267963	0.4222	6	153111124	T	C	0.4148	0.993	0.978	1.01	-0.0066	0.0082	85934	401577	6	153111124	6	153111124	*	rs4267963	Y	6	153432259	chr6:153432259	rs4267963	t	c	0.421	0.0353	0.0065	5.393e-08	153432259	153111124	6	153111124	6	153111124	*	Y	-0.804878	5.43077
6_153111562_A_G	rs4631302	6	153111562	A	G	-0.0066	0.993049	0.977517	1.00908	0.4148	11	rs4631302	0.4241	6	153111562	A	G	0.5852	1.007	0.991	1.023	0.0066	0.0082	85934	401577	6	153111562	6	153111562	*	rs4631302	R	6	153432697	chr6:153432697	rs4631302	a	g	0.579	-0.0353	0.0065	5.393e-08	153432697	153111562	6	153111562	6	153111562	*	R	-0.804878	-5.43077
6_153111850_G_C	rs7743683	6	153111850	G	C	-0.0068	0.993	0.977	1.009	0.4149	5	rs7743683	0.4106	6	153111850	C	G	0.4149	0.993	0.977	1.009	-0.0068	0.0082	85934	401577	6	153111850	6	153111850	*	rs7743683	S	6	153432985	chr6:153432985	rs7743683	c	g	0.421	0.0353	0.0065	5.393e-08	153432985	153111850	6	153111850	6	153111850	*	S	-0.829268	5.43077
6_153112073_C_T	rs7745216	6	153112073	C	T	-0.0067	0.993	0.977	1.009	0.4155	10	rs7745216	0.4192	6	153112073	T	C	0.4155	0.993	0.977	1.009	-0.0067	0.0082	85934	401577	6	153112073	6	153112073	*	rs7745216	Y	6	153433208	chr6:153433208	rs7745216	t	c	0.4216	0.0349	0.0065	7.607e-08	153433208	153112073	6	153112073	6	153112073	*	Y	-0.817073	5.36923
6_153112267_T_C	rs6557265	6	153112267	T	C	-0.0067	0.993049	0.977517	1.00908	0.4148	11	rs6557265	0.4177	6	153112267	T	C	0.5852	1.007	0.991	1.023	0.0067	0.0082	85934	401577	6	153112267	6	153112267	*	rs6557265	Y	6	153433402	chr6:153433402	rs6557265	t	c	0.579	-0.0353	0.0065	5.393e-08	153433402	153112267	6	153112267	6	153112267	*	Y	-0.817073	-5.43077
6_153112399_C_T	rs6557266	6	153112399	C	T	-0.0066	0.993	0.978	1.01	0.4148	10	rs6557266	0.4225	6	153112399	T	C	0.4148	0.993	0.978	1.01	-0.0066	0.0082	85934	401577	6	153112399	6	153112399	*	rs6557266	Y	6	153433534	chr6:153433534	rs6557266	t	c	0.421	0.0353	0.0065	5.393e-08	153433534	153112399	6	153112399	6	153112399	*	Y	-0.804878	5.43077
6_153112407_C_A	rs6907823	6	153112407	C	A	-0.0066	0.993	0.978	1.01	0.4148	10	rs6907823	0.4196	6	153112407	A	C	0.4148	0.993	0.978	1.01	-0.0066	0.0082	85934	401577	6	153112407	6	153112407	*	rs6907823	M	6	153433542	chr6:153433542	rs6907823	a	c	0.421	0.0353	0.0065	5.393e-08	153433542	153112407	6	153112407	6	153112407	*	M	-0.804878	5.43077
6_153112566_C_T	rs6557267	6	153112566	C	T	-0.0058	0.994	0.978	1.01	0.4121	10	rs6557267	0.4799	6	153112566	T	C	0.4121	0.994	0.978	1.01	-0.0058	0.0082	85934	401577	6	153112566	6	153112566	*	rs6557267	Y	6	153433701	chr6:153433701	rs6557267	t	c	0.4201	0.036	0.0065	2.928e-08	153433701	153112566	6	153112566	6	153112566	*	Y	-0.707317	5.53846
6_153112797_A_C	rs4470859	6	153112797	A	C	-0.007	0.993049	0.977517	1.00908	0.4148	11	rs4470859	0.3955	6	153112797	A	C	0.5852	1.007	0.991	1.023	0.007	0.0082	85934	401577	6	153112797	6	153112797	*	rs4470859	M	6	153433932	chr6:153433932	rs4470859	a	c	0.579	-0.0353	0.0065	5.393e-08	153433932	153112797	6	153112797	6	153112797	*	M	-0.853659	-5.43077
6_153112935_G_A	rs4481443	6	153112935	G	A	-0.0068	0.993	0.977	1.009	0.4152	10	rs4481443	0.411	6	153112935	A	G	0.4152	0.993	0.977	1.009	-0.0068	0.0082	85934	401577	6	153112935	6	153112935	*	rs4481443	R	6	153434070	chr6:153434070	rs4481443	a	g	0.4211	0.0352	0.0065	5.879e-08	153434070	153112935	6	153112935	6	153112935	*	R	-0.829268	5.41538
6_153116364_C_T	rs76532655	6	153116364	C	T	0.0043	1.004	0.985	1.024	0.2032	10	rs76532655	0.6695	6	153116364	T	C	0.2032	1.004	0.985	1.024	0.0043	0.0101	85934	401577	6	153116364	6	153116364	*	rs76532655	Y	6	153437499	chr6:153437499	rs76532655	t	c	0.2156	0.0343	0.0077	9.557e-06	153437499	153116364	6	153116364	6	153116364	*	Y	0.425743	4.45455
6_153116600_T_C	rs6557271	6	153116600	T	C	-0.0082	0.992063	0.974659	1.00908	0.3047	11	rs6557271	0.3514	6	153116600	T	C	0.6953	1.008	0.991	1.026	0.0082	0.0088	85934	401577	6	153116600	6	153116600	*	rs6557271	Y	6	153437735	chr6:153437735	rs6557271	t	c	0.6837	-0.0354	0.0068	1.976e-07	153437735	153116600	6	153116600	6	153116600	*	Y	-0.931818	-5.20588
6_153116979_G_T	rs6557272	6	153116979	G	T	-0.0073	0.993	0.977	1.009	0.4133	10	rs6557272	0.3787	6	153116979	T	G	0.4133	0.993	0.977	1.009	-0.0073	0.0082	85934	401577	6	153116979	6	153116979	*	rs6557272	K	6	153438114	chr6:153438114	rs6557272	t	g	0.4206	0.0356	0.0065	4.157e-08	153438114	153116979	6	153116979	6	153116979	*	K	-0.890244	5.47692
6_153117438_A_T	rs6932473	6	153117438	A	T	-0.0084	0.992063	0.974659	1.00908	0.3047	6	rs6932473	0.341	6	153117438	A	T	0.6953	1.008	0.991	1.026	0.0084	0.0088	85934	401577	6	153117438	6	153117438	*	rs6932473	W	6	153438573	chr6:153438573	rs6932473	a	t	0.6837	-0.0354	0.0068	1.976e-07	153438573	153117438	6	153117438	6	153117438	*	W	-0.954545	-5.20588
6_153118632_A_G	rs3870366	6	153118632	A	G	-0.0071	0.993049	0.977517	1.00908	0.4133	11	rs3870366	0.3877	6	153118632	A	G	0.5867	1.007	0.991	1.023	0.0071	0.0082	85934	401577	6	153118632	6	153118632	*	rs3870366	R	6	153439767	chr6:153439767	rs3870366	a	g	0.5794	-0.0356	0.0065	4.157e-08	153439767	153118632	6	153118632	6	153118632	*	R	-0.865854	-5.47692
6_153118864_A_T	rs6939447	6	153118864	A	T	-0.0072	0.993049	0.976562	1.00908	0.4132	6	rs6939447	0.3847	6	153118864	A	T	0.5868	1.007	0.991	1.024	0.0072	0.0082	85934	401577	6	153118864	6	153118864	*	rs6939447	W	6	153439999	chr6:153439999	rs6939447	a	t	0.5794	-0.0356	0.0065	4.157e-08	153439999	153118864	6	153118864	6	153118864	*	W	-0.878049	-5.47692
6_153118927_T_C	rs6901126	6	153118927	T	C	-0.0072	0.993049	0.976562	1.00908	0.4136	11	rs6901126	0.382	6	153118927	T	C	0.5864	1.007	0.991	1.024	0.0072	0.0082	85934	401577	6	153118927	6	153118927	*	rs6901126	Y	6	153440062	chr6:153440062	rs6901126	t	c	0.5795	-0.0356	0.0065	4.157e-08	153440062	153118927	6	153118927	6	153118927	*	Y	-0.878049	-5.47692
6_153119062_C_T	rs6917538	6	153119062	C	T	-0.0071	0.993	0.977	1.009	0.4133	10	rs6917538	0.3885	6	153119062	T	C	0.4133	0.993	0.977	1.009	-0.0071	0.0082	85934	401577	6	153119062	6	153119062	*	rs6917538	Y	6	153440197	chr6:153440197	rs6917538	t	c	0.4205	0.0357	0.0065	3.81e-08	153440197	153119062	6	153119062	6	153119062	*	Y	-0.865854	5.49231
6_153119380_G_A	rs9384082	6	153119380	G	A	-0.0072	0.993	0.977	1.009	0.4133	10	rs9384082	0.3846	6	153119380	A	G	0.4133	0.993	0.977	1.009	-0.0072	0.0082	85934	401577	6	153119380	6	153119380	*	rs9384082	R	6	153440515	chr6:153440515	rs9384082	a	g	0.4206	0.0357	0.0065	3.81e-08	153440515	153119380	6	153119380	6	153119380	*	R	-0.878049	5.49231
6_153119576_A_G	rs7740380	6	153119576	A	G	-0.0071	0.993049	0.977517	1.00908	0.4133	11	rs7740380	0.3882	6	153119576	A	G	0.5867	1.007	0.991	1.023	0.0071	0.0082	85934	401577	6	153119576	6	153119576	*	rs7740380	R	6	153440711	chr6:153440711	rs7740380	a	g	0.5795	-0.0356	0.0065	4.157e-08	153440711	153119576	6	153119576	6	153119576	*	R	-0.865854	-5.47692
6_153119635_G_T	rs7758002	6	153119635	G	T	-0.0073	0.993	0.977	1.009	0.4134	10	rs7758002	0.3768	6	153119635	T	G	0.4134	0.993	0.977	1.009	-0.0073	0.0082	85934	401577	6	153119635	6	153119635	*	rs7758002	K	6	153440770	chr6:153440770	rs7758002	t	g	0.4205	0.0357	0.0065	3.81e-08	153440770	153119635	6	153119635	6	153119635	*	K	-0.890244	5.49231
6_153119944_A_G	rs1933488	6	153119944	A	G	-0.0074	0.993049	0.976562	1.00908	0.4148	11	rs1933488	0.3685	6	153119944	A	G	0.5852	1.007	0.991	1.024	0.0074	0.0082	85934	401577	6	153119944	6	153119944	*	rs1933488	R	6	153441079	chr6:153441079	rs1933488	a	g	0.5798	-0.0355	0.0065	4.535e-08	153441079	153119944	6	153119944	6	153119944	*	R	-0.902439	-5.46154
6_153120598_G_C	rs1442744	6	153120598	G	C	-0.0064	0.994	0.978	1.01	0.4137	5	rs1442744	0.4352	6	153120598	C	G	0.4137	0.994	0.978	1.01	-0.0064	0.0082	85934	401577	6	153120598	6	153120598	*	rs1442744	S	6	153441733	chr6:153441733	rs1442744	c	g	0.4207	0.0353	0.0065	5.393e-08	153441733	153120598	6	153120598	6	153120598	*	S	-0.780488	5.43077
6_153120696_G_A	rs6927516	6	153120696	G	A	-0.0065	0.994	0.978	1.01	0.4138	10	rs6927516	0.4275	6	153120696	A	G	0.4138	0.994	0.978	1.01	-0.0065	0.0082	85934	401577	6	153120696	6	153120696	*	rs6927516	R	6	153441831	chr6:153441831	rs6927516	a	g	0.4207	0.0354	0.0065	4.946e-08	153441831	153120696	6	153120696	6	153120696	*	R	-0.792683	5.44615
6_153120760_T_C	rs6912850	6	153120760	T	C	0.0127	1.01317	0.99108	1.0352	0.1524	11	rs6912850	0.2618	6	153120760	T	C	0.8476	0.987	0.966	1.009	-0.0127	0.0113	85934	401577	6	153120760	6	153120760	*	rs6912850	Y	6	153441895	chr6:153441895	rs6912850	t	c	0.8408	-0.036	0.0087	3.435e-05	153441895	153120760	6	153120760	6	153120760	*	Y	1.12389	-4.13793
6_153121654_C_T	rs9479517	6	153121654	C	T	-0.0072	0.993	0.977	1.009	0.4151	10	rs9479517	0.3803	6	153121654	T	C	0.4151	0.993	0.977	1.009	-0.0072	0.0082	85934	401577	6	153121654	6	153121654	*	rs9479517	Y	6	153442789	chr6:153442789	rs9479517	t	c	0.4211	0.035	0.0065	6.982e-08	153442789	153121654	6	153121654	6	153121654	*	Y	-0.878049	5.38462
6_153122024_A_G	rs6557273	6	153122024	A	G	-0.0081	0.992063	0.974659	1.00908	0.3044	11	rs6557273	0.3556	6	153122024	A	G	0.6956	1.008	0.991	1.026	0.0081	0.0088	85934	401577	6	153122024	6	153122024	*	rs6557273	R	6	153443159	chr6:153443159	rs6557273	a	g	0.6843	-0.0345	0.0069	5.96e-07	153443159	153122024	6	153122024	6	153122024	*	R	-0.920455	-5
6_153124830_C_A	rs9371676	6	153124830	C	A	-0.0078	0.992	0.975	1.009	0.3046	10	rs9371676	0.3763	6	153124830	A	C	0.3046	0.992	0.975	1.009	-0.0078	0.0088	85934	401577	6	153124830	6	153124830	*	rs9371676	M	6	153445965	chr6:153445965	rs9371676	a	c	0.3157	0.0349	0.0068	2.927e-07	153445965	153124830	6	153124830	6	153124830	*	M	-0.886364	5.13235
6_153125056_A_T	rs1281967	6	153125056	A	T	-0.013	0.987167	0.971817	1.00301	0.5209	6	rs1281967	0.1104	6	153125056	A	T	0.4791	1.013	0.997	1.029	0.013	0.0081	85934	401577	6	153125056	6	153125056	*	rs1281967	W	6	153446191	chr6:153446191	rs1281967	a	t	0.4649	-0.0271	0.0064	2.205e-05	153446191	153125056	6	153125056	6	153125056	*	W	-1.60494	-4.23438
6_153126381_C_T	rs13215045	6	153126381	C	T	-0.0088	0.991	0.974	1.008	0.3064	10	rs13215045	0.3179	6	153126381	T	C	0.3064	0.991	0.974	1.008	-0.0088	0.0088	85934	401577	6	153126381	6	153126381	*	rs13215045	Y	6	153447516	chr6:153447516	rs13215045	t	c	0.3163	0.0343	0.0069	6.921e-07	153447516	153126381	6	153126381	6	153126381	*	Y	-1	4.97101
6_153126415_G_A	rs13215402	6	153126415	G	A	-0.0076	0.992	0.977	1.009	0.4152	10	rs13215402	0.357	6	153126415	A	G	0.4152	0.992	0.977	1.009	-0.0076	0.0082	85934	401577	6	153126415	6	153126415	*	rs13215402	R	6	153447550	chr6:153447550	rs13215402	a	g	0.421	0.0349	0.0065	7.607e-08	153447550	153126415	6	153126415	6	153126415	*	R	-0.926829	5.36923
6_153127117_C_T	rs6934121	6	153127117	C	T	-0.0076	0.992	0.977	1.009	0.4147	10	rs6934121	0.3531	6	153127117	T	C	0.4147	0.992	0.977	1.009	-0.0076	0.0082	85934	401577	6	153127117	6	153127117	*	rs6934121	Y	6	153448252	chr6:153448252	rs6934121	t	c	0.4205	0.0349	0.0065	7.607e-08	153448252	153127117	6	153127117	6	153127117	*	Y	-0.926829	5.36923
6_153127172_G_A	rs6932847	6	153127172	G	A	-0.0088	0.991	0.974	1.008	0.3038	10	rs6932847	0.3178	6	153127172	A	G	0.3038	0.991	0.974	1.008	-0.0088	0.0088	85934	401577	6	153127172	6	153127172	*	rs6932847	R	6	153448307	chr6:153448307	rs6932847	a	g	0.3151	0.0349	0.0069	4.409e-07	153448307	153127172	6	153127172	6	153127172	*	R	-1	5.05797
6_153128535_A_T	rs2119992	6	153128535	A	T	-0.0076	0.992063	0.976562	1.00806	0.4149	6	rs2119992	0.3583	6	153128535	A	T	0.5851	1.008	0.992	1.024	0.0076	0.0082	85934	401577	6	153128535	6	153128535	*	rs2119992	W	6	153449670	chr6:153449670	rs2119992	a	t	0.5796	-0.0346	0.0065	9.821e-08	153449670	153128535	6	153128535	6	153128535	*	W	-0.926829	-5.32308
6_153129354_C_T	rs611499	6	153129354	C	T	-0.0137	0.986	0.971	1.002	0.5222	10	rs611499	0.09364	6	153129354	T	C	0.5222	0.986	0.971	1.002	-0.0137	0.0081	85934	401577	6	153129354	6	153129354	*	rs611499	Y	6	153450489	chr6:153450489	rs611499	t	c	0.5349	0.0267	0.0064	2.909e-05	153450489	153129354	6	153129354	6	153129354	*	Y	-1.69136	4.17188
6_153151744_G_A	rs1281975	6	153151744	G	A	0.0028	1.003	0.987	1.019	0.416	10	rs1281975	0.7356	6	153151744	A	G	0.416	1.003	0.987	1.019	0.0028	0.0083	85934	401577	6	153151744	6	153151744	*	rs1281975	R	6	153472879	chr6:153472879	rs1281975	a	g	0.4192	-0.0227	0.0065	0.0004708	153472879	153151744	6	153151744	6	153151744	*	R	0.337349	-3.49231
6_153151757_A_C	rs1281976	6	153151757	A	C	0.0029	1.00301	0.987167	1.01937	0.4161	11	rs1281976	0.7221	6	153151757	A	C	0.5839	0.997	0.981	1.013	-0.0029	0.0083	85934	401577	6	153151757	6	153151757	*	rs1281976	V	6	153472892	chr6:153472892	rs1281976	a	c	0.5808	0.0227	0.0065	0.0004708	153472892	153151757	6	153151757	6	153151757	*	V	0.349398	3.49231
6_153158440_G_T	rs1281980	6	153158440	G	T	0.0027	1.003	0.987	1.019	0.4073	10	rs1281980	0.7403	6	153158440	T	G	0.4073	1.003	0.987	1.019	0.0027	0.0083	85934	401577	6	153158440	6	153158440	*	rs1281980	K	6	153479575	chr6:153479575	rs1281980	t	g	0.4128	-0.0227	0.0065	0.0004708	153479575	153158440	6	153158440	6	153158440	*	K	0.325301	-3.49231
6_153160654_C_T	rs2584890	6	153160654	C	T	0.0026	1.003	0.986	1.019	0.4099	10	rs2584890	0.7563	6	153160654	T	C	0.4099	1.003	0.986	1.019	0.0026	0.0083	85934	401577	6	153160654	6	153160654	*	rs2584890	Y	6	153481789	chr6:153481789	rs2584890	t	c	0.4135	-0.0232	0.0065	0.0003517	153481789	153160654	6	153160654	6	153160654	*	Y	0.313253	-3.56923
6_153164146_A_T	rs1372816	6	153164146	A	T	0.0024	1.002	0.986193	1.01833	0.4098	6	rs1372816	0.7698	6	153164146	A	T	0.5902	0.998	0.982	1.014	-0.0024	0.0083	85934	401577	6	153164146	6	153164146	*	rs1372816	W	6	153485281	chr6:153485281	rs1372816	a	t	0.5865	0.0231	0.0065	0.000373	153485281	153164146	6	153164146	6	153164146	*	W	0.289157	3.55385
6_153167109_G_A	rs1281988	6	153167109	G	A	0.0021	1.002	0.986	1.018	0.411	10	rs1281988	0.7991	6	153167109	A	G	0.411	1.002	0.986	1.018	0.0021	0.0082	85934	401577	6	153167109	6	153167109	*	rs1281988	R	6	153488244	chr6:153488244	rs1281988	a	g	0.4136	-0.0232	0.0065	0.0003517	153488244	153167109	6	153167109	6	153167109	*	R	0.256098	-3.56923
6_153169993_A_C	rs603189	6	153169993	A	C	0.0026	1.00301	0.986193	1.01937	0.4098	11	rs603189	0.7552	6	153169993	A	C	0.5902	0.997	0.981	1.014	-0.0026	0.0083	85934	401577	6	153169993	6	153169993	*	rs603189	M	6	153491128	chr6:153491128	rs603189	a	c	0.5865	0.0232	0.0065	0.0003517	153491128	153169993	6	153169993	6	153169993	*	M	0.313253	3.56923
6_153951771_C_T	rs12195859	6	153951771	C	T	-0.004	0.996	0.972	1.021	0.1221	10	rs12195859	0.7465	6	153951771	T	C	0.1221	0.996	0.972	1.021	-0.004	0.0124	85934	401577	6	153951771	6	153951771	*	rs12195859	Y	6	154272906	chr6:154272906	rs12195859	t	c	0.1258	0.0361	0.0096	0.0001785	154272906	153951771	6	153951771	6	153951771	*	Y	-0.322581	3.76042
6_153954086_A_T	rs1381375	6	153954086	A	T	-0.004	0.996016	0.971817	1.02041	0.1222	6	rs1381375	0.7457	6	153954086	A	T	0.8778	1.004	0.98	1.029	0.004	0.0124	85934	401577	6	153954086	6	153954086	*	rs1381375	W	6	154275221	chr6:154275221	rs1381375	a	t	0.8741	-0.0363	0.0096	0.0001643	154275221	153954086	6	153954086	6	153954086	*	W	-0.322581	-3.78125
6_153963659_G_A	rs17084782	6	153963659	G	A	-0.0045	0.996	0.972	1.02	0.1227	10	rs17084782	0.7129	6	153963659	A	G	0.1227	0.996	0.972	1.02	-0.0045	0.0123	85934	401577	6	153963659	6	153963659	*	rs17084782	R	6	154284794	chr6:154284794	rs17084782	a	g	0.1261	0.0361	0.0096	0.0001785	154284794	153963659	6	153963659	6	153963659	*	R	-0.365854	3.76042
6_153969186_G_A	rs4870259	6	153969186	G	A	-0.0044	0.996	0.972	1.02	0.1227	10	rs4870259	0.7214	6	153969186	A	G	0.1227	0.996	0.972	1.02	-0.0044	0.0123	85934	401577	6	153969186	6	153969186	*	rs4870259	R	6	154290321	chr6:154290321	rs4870259	a	g	0.126	0.0362	0.0096	0.0001712	154290321	153969186	6	153969186	6	153969186	*	R	-0.357724	3.77083
6_153972160_C_T	rs1557099	6	153972160	C	T	-0.0042	0.996	0.972	1.02	0.122	10	rs1557099	0.7363	6	153972160	T	C	0.122	0.996	0.972	1.02	-0.0042	0.0124	85934	401577	6	153972160	6	153972160	*	rs1557099	Y	6	154293295	chr6:154293295	rs1557099	t	c	0.1256	0.0355	0.0096	0.0002283	154293295	153972160	6	153972160	6	153972160	*	Y	-0.33871	3.69792
6_153972883_A_C	rs1557100	6	153972883	A	C	-0.0042	0.996016	0.971817	1.02041	0.122	11	rs1557100	0.7366	6	153972883	A	C	0.878	1.004	0.98	1.029	0.0042	0.0124	85934	401577	6	153972883	6	153972883	*	rs1557100	V	6	154294018	chr6:154294018	rs1557100	a	c	0.8745	-0.0355	0.0096	0.0002283	154294018	153972883	6	153972883	6	153972883	*	V	-0.33871	-3.69792
6_153972999_T_C	rs1557101	6	153972999	T	C	-0.0042	0.996016	0.971817	1.02041	0.122	11	rs1557101	0.7365	6	153972999	T	C	0.878	1.004	0.98	1.029	0.0042	0.0123	85934	401577	6	153972999	6	153972999	*	rs1557101	Y	6	154294134	chr6:154294134	rs1557101	t	c	0.8744	-0.0356	0.0096	0.0002192	154294134	153972999	6	153972999	6	153972999	*	Y	-0.341463	-3.70833
6_153973950_A_G	rs12204169	6	153973950	A	G	-0.0037	0.996016	0.972763	1.02041	0.122	11	rs12204169	0.7657	6	153973950	A	G	0.878	1.004	0.98	1.028	0.0037	0.0124	85934	401577	6	153973950	6	153973950	*	rs12204169	R	6	154295085	chr6:154295085	rs12204169	a	g	0.8744	-0.0355	0.0096	0.0002283	154295085	153973950	6	153973950	6	153973950	*	R	-0.298387	-3.69792
6_153976783_T_C	rs80263606	6	153976783	T	C	-0.0031	0.997009	0.972763	1.02145	0.1221	11	rs80263606	0.7994	6	153976783	T	C	0.8779	1.003	0.979	1.028	0.0031	0.0123	85934	401577	6	153976783	6	153976783	*	rs80263606	Y	6	154297918	chr6:154297918	rs80263606	t	c	0.8744	-0.0356	0.0096	0.0002192	154297918	153976783	6	153976783	6	153976783	*	Y	-0.252033	-3.70833
6_153978361_C_A	rs12189828	6	153978361	C	A	-0.0026	0.997	0.974	1.022	0.1224	10	rs12189828	0.8347	6	153978361	A	C	0.1224	0.997	0.974	1.022	-0.0026	0.0123	85934	401577	6	153978361	6	153978361	*	rs12189828	M	6	154299496	chr6:154299496	rs12189828	a	c	0.1256	0.0357	0.0096	0.0002104	154299496	153978361	6	153978361	6	153978361	*	M	-0.211382	3.71875
6_153978560_T_C	rs76428024	6	153978560	T	C	-0.0031	0.997009	0.972763	1.02145	0.1224	11	rs76428024	0.8007	6	153978560	T	C	0.8776	1.003	0.979	1.028	0.0031	0.0123	85934	401577	6	153978560	6	153978560	*	rs76428024	Y	6	154299695	chr6:154299695	rs76428024	t	c	0.8744	-0.0357	0.0096	0.0002104	154299695	153978560	6	153978560	6	153978560	*	Y	-0.252033	-3.71875
6_153983107_C_T	rs34069531	6	153983107	C	T	-0.0021	0.998	0.975	1.022	0.1263	10	rs34069531	0.8645	6	153983107	T	C	0.1263	0.998	0.975	1.022	-0.0021	0.0121	85934	401577	6	153983107	6	153983107	*	rs34069531	Y	6	154304242	chr6:154304242	rs34069531	t	c	0.1326	0.0433	0.0094	4.327e-06	154304242	153983107	6	153983107	6	153983107	*	Y	-0.173554	4.60638
6_153988673_C_T	rs10499276	6	153988673	C	T	-0.0022	0.998	0.974	1.022	0.1259	10	rs10499276	0.8594	6	153988673	T	C	0.1259	0.998	0.974	1.022	-0.0022	0.0122	85934	401577	6	153988673	6	153988673	*	rs10499276	Y	6	154309808	chr6:154309808	rs10499276	t	c	0.1325	0.0434	0.0094	4.112e-06	154309808	153988673	6	153988673	6	153988673	*	Y	-0.180328	4.61702
6_153994175_C_T	rs12200046	6	153994175	C	T	-0.0018	0.998	0.975	1.022	0.1257	10	rs12200046	0.8822	6	153994175	T	C	0.1257	0.998	0.975	1.022	-0.0018	0.0122	85934	401577	6	153994175	6	153994175	*	rs12200046	Y	6	154315310	chr6:154315310	rs12200046	t	c	0.1324	0.0435	0.0094	3.907e-06	154315310	153994175	6	153994175	6	153994175	*	Y	-0.147541	4.62766
6_153997229_C_T	rs76283401	6	153997229	C	T	-0.0138	0.986	0.965	1.008	0.1647	10	rs76283401	0.2047	6	153997229	T	C	0.1647	0.986	0.965	1.008	-0.0138	0.0109	85934	401577	6	153997229	6	153997229	*	rs76283401	Y	6	154318364	chr6:154318364	rs76283401	t	c	0.1693	0.0299	0.0085	0.0004226	154318364	153997229	6	153997229	6	153997229	*	Y	-1.26606	3.51765
6_153998314_G_T	rs79704991	6	153998314	G	T	-0.0014	0.999	0.975	1.023	0.1256	10	rs79704991	0.9113	6	153998314	T	G	0.1256	0.999	0.975	1.023	-0.0014	0.0122	85934	401577	6	153998314	6	153998314	*	rs79704991	K	6	154319449	chr6:154319449	rs79704991	t	g	0.1324	0.0437	0.0094	3.527e-06	154319449	153998314	6	153998314	6	153998314	*	K	-0.114754	4.64894
6_153998590_G_A	rs4870260	6	153998590	G	A	-0.0146	0.986	0.965	1.007	0.164	10	rs4870260	0.1805	6	153998590	A	G	0.164	0.986	0.965	1.007	-0.0146	0.0109	85934	401577	6	153998590	6	153998590	*	rs4870260	R	6	154319725	chr6:154319725	rs4870260	a	g	0.169	0.0298	0.0085	0.0004418	154319725	153998590	6	153998590	6	153998590	*	R	-1.33945	3.50588
6_153998667_C_T	rs4870261	6	153998667	C	T	-0.0143	0.986	0.965	1.007	0.1641	10	rs4870261	0.1894	6	153998667	T	C	0.1641	0.986	0.965	1.007	-0.0143	0.0109	85934	401577	6	153998667	6	153998667	*	rs4870261	Y	6	154319802	chr6:154319802	rs4870261	t	c	0.169	0.0299	0.0085	0.0004226	154319802	153998667	6	153998667	6	153998667	*	Y	-1.31193	3.51765
6_154001002_C_T	rs75426130	6	154001002	C	T	-0.0137	0.986	0.966	1.008	0.164	10	rs75426130	0.2073	6	154001002	T	C	0.164	0.986	0.966	1.008	-0.0137	0.0109	85934	401577	6	154001002	6	154001002	*	rs75426130	Y	6	154322137	chr6:154322137	rs75426130	t	c	0.169	0.0298	0.0085	0.0004418	154322137	154001002	6	154001002	6	154001002	*	Y	-1.25688	3.50588
6_154012048_T_C	rs9478496	6	154012048	T	C	-0.0095	0.990099	0.969932	1.01215	0.1658	11	rs9478496	0.3846	6	154012048	T	C	0.8342	1.01	0.988	1.031	0.0095	0.0109	85934	401577	6	154012048	6	154012048	*	rs9478496	Y	6	154333183	chr6:154333183	rs9478496	t	c	0.8304	-0.03	0.0085	0.0004041	154333183	154012048	6	154012048	6	154012048	*	Y	-0.87156	-3.52941
6_154015412_A_G	rs1294090	6	154015412	A	G	0.0045	1.00402	0.988142	1.02145	0.3558	11	rs1294090	0.5962	6	154015412	A	G	0.6442	0.996	0.979	1.012	-0.0045	0.0085	85934	401577	6	154015412	6	154015412	*	rs1294090	R	6	154336547	chr6:154336547	rs1294090	a	g	0.6561	-0.0234	0.0067	0.0004793	154336547	154015412	6	154015412	6	154015412	*	R	0.529412	-3.49254
6_154015495_C_T	rs1294089	6	154015495	C	T	0.0045	1.005	0.988	1.021	0.3558	10	rs1294089	0.5993	6	154015495	T	C	0.3558	1.005	0.988	1.021	0.0045	0.0085	85934	401577	6	154015495	6	154015495	*	rs1294089	Y	6	154336630	chr6:154336630	rs1294089	t	c	0.3439	0.0235	0.0067	0.0004533	154336630	154015495	6	154015495	6	154015495	*	Y	0.529412	3.50746
6_154015552_G_T	rs7757649	6	154015552	G	T	0.0044	1.004	0.988	1.021	0.3557	10	rs7757649	0.6068	6	154015552	T	G	0.3557	1.004	0.988	1.021	0.0044	0.0085	85934	401577	6	154015552	6	154015552	*	rs7757649	K	6	154336687	chr6:154336687	rs7757649	t	g	0.3439	0.0235	0.0067	0.0004533	154336687	154015552	6	154015552	6	154015552	*	K	0.517647	3.50746
6_154015757_T_C	rs9688977	6	154015757	T	C	0.0102	1.0101	0.988142	1.03306	0.1461	11	rs9688977	0.3736	6	154015757	T	C	0.8539	0.99	0.968	1.012	-0.0102	0.0114	85934	401577	6	154015757	6	154015757	*	rs9688977	Y	6	154336892	chr6:154336892	rs9688977	t	c	0.8505	-0.0417	0.0089	2.792e-06	154336892	154015757	6	154015757	6	154015757	*	Y	0.894737	-4.68539
6_154016460_C_T	rs1294087	6	154016460	C	T	0.0045	1.005	0.988	1.021	0.3558	10	rs1294087	0.5949	6	154016460	T	C	0.3558	1.005	0.988	1.021	0.0045	0.0085	85934	401577	6	154016460	6	154016460	*	rs1294087	Y	6	154337595	chr6:154337595	rs1294087	t	c	0.3438	0.0234	0.0067	0.0004793	154337595	154016460	6	154016460	6	154016460	*	Y	0.529412	3.49254
6_154024154_T_A	rs9478499	6	154024154	T	A	0.0202	1.02	0.999	1.042	0.1636	5	rs9478499	0.06386	6	154024154	A	T	0.1636	1.02	0.999	1.042	0.0202	0.0109	85934	401577	6	154024154	6	154024154	*	rs9478499	W	6	154345289	chr6:154345289	rs9478499	a	t	0.1652	0.0406	0.0086	2.258e-06	154345289	154024154	6	154024154	6	154024154	*	W	1.85321	4.72093
6_154041119_A_G	rs9322445	6	154041119	A	G	0.0214	1.02145	1	1.04384	0.1679	11	rs9322445	0.04697	6	154041119	A	G	0.8321	0.979	0.958	1	-0.0214	0.0108	85934	401577	6	154041119	6	154041119	*	rs9322445	R	6	154362254	chr6:154362254	rs9322445	a	g	0.8302	-0.0386	0.0085	5.329e-06	154362254	154041119	6	154041119	6	154041119	*	R	1.98148	-4.54118
6_154045945_A_C	rs3778145	6	154045945	A	C	0.0217	1.02145	1.001	1.04384	0.1673	11	rs3778145	0.04433	6	154045945	A	C	0.8327	0.979	0.958	0.999	-0.0217	0.0108	85934	401577	6	154045945	6	154045945	*	rs3778145	M	6	154367080	chr6:154367080	rs3778145	a	c	0.8306	-0.0385	0.0085	5.636e-06	154367080	154045945	6	154045945	6	154045945	*	M	2.00926	-4.52941
6_154056790_T_C	rs3778146	6	154056790	T	C	0.0233	1.02354	1.002	1.04493	0.1687	11	rs3778146	0.0301	6	154056790	T	C	0.8313	0.977	0.957	0.998	-0.0233	0.0108	85934	401577	6	154056790	6	154056790	*	rs3778146	Y	6	154377925	chr6:154377925	rs3778146	t	c	0.8298	-0.038	0.0085	7.441e-06	154377925	154056790	6	154056790	6	154056790	*	Y	2.15741	-4.47059
6_154057088_T_C	rs9478500	6	154057088	T	C	0.0243	1.02459	1.00301	1.04603	0.1693	11	rs9478500	0.02381	6	154057088	T	C	0.8307	0.976	0.956	0.997	-0.0243	0.0107	85934	401577	6	154057088	6	154057088	*	rs9478500	Y	6	154378223	chr6:154378223	rs9478500	t	c	0.8298	-0.0374	0.0085	1.034e-05	154378223	154057088	6	154057088	6	154057088	*	Y	2.27103	-4.4
6_154057604_G_A	rs3778147	6	154057604	G	A	0.0231	1.023	1.002	1.045	0.1686	10	rs3778147	0.03193	6	154057604	A	G	0.1686	1.023	1.002	1.045	0.0231	0.0108	85934	401577	6	154057604	6	154057604	*	rs3778147	R	6	154378739	chr6:154378739	rs3778147	a	g	0.1701	0.0374	0.0085	1.034e-05	154378739	154057604	6	154057604	6	154057604	*	R	2.13889	4.4
6_154058017_G_A	rs3823010	6	154058017	G	A	0.0232	1.023	1.002	1.045	0.1687	10	rs3823010	0.03085	6	154058017	A	G	0.1687	1.023	1.002	1.045	0.0232	0.0108	85934	401577	6	154058017	6	154058017	*	rs3823010	R	6	154379152	chr6:154379152	rs3823010	a	g	0.1701	0.0374	0.0085	1.034e-05	154379152	154058017	6	154058017	6	154058017	*	R	2.14815	4.4
6_154058799_C_T	rs9285542	6	154058799	C	T	0.0244	1.025	1.003	1.046	0.1691	10	rs9285542	0.02341	6	154058799	T	C	0.1691	1.025	1.003	1.046	0.0244	0.0107	85934	401577	6	154058799	6	154058799	*	rs9285542	Y	6	154379934	chr6:154379934	rs9285542	t	c	0.1702	0.0373	0.0085	1.092e-05	154379934	154058799	6	154058799	6	154058799	*	Y	2.28037	4.38824
6_154059877_G_T	rs3778148	6	154059877	G	T	0.0217	1.022	1.001	1.044	0.1673	10	rs3778148	0.04444	6	154059877	T	G	0.1673	1.022	1.001	1.044	0.0217	0.0108	85934	401577	6	154059877	6	154059877	*	rs3778148	K	6	154381012	chr6:154381012	rs3778148	t	g	0.1692	0.0389	0.0085	4.501e-06	154381012	154059877	6	154059877	6	154059877	*	K	2.00926	4.57647
6_154061004_C_G	rs3778149	6	154061004	C	G	0.023	1.02354	1.002	1.04493	0.1686	6	rs3778149	0.03282	6	154061004	C	G	0.8314	0.977	0.957	0.998	-0.023	0.0108	85934	401577	6	154061004	6	154061004	*	rs3778149	S	6	154382139	chr6:154382139	rs3778149	c	g	0.8299	-0.0375	0.0085	9.793e-06	154382139	154061004	6	154061004	6	154061004	*	S	2.12963	-4.41176
6_154061232_C_T	rs7773995	6	154061232	C	T	0.0233	1.024	1.002	1.045	0.1687	10	rs7773995	0.03032	6	154061232	T	C	0.1687	1.024	1.002	1.045	0.0233	0.0107	85934	401577	6	154061232	6	154061232	*	rs7773995	Y	6	154382367	chr6:154382367	rs7773995	t	c	0.1701	0.0374	0.0085	1.034e-05	154382367	154061232	6	154061232	6	154061232	*	Y	2.17757	4.4
6_154061338_G_A	rs7772959	6	154061338	G	A	0.0231	1.023	1.002	1.045	0.1686	10	rs7772959	0.03194	6	154061338	A	G	0.1686	1.023	1.002	1.045	0.0231	0.0108	85934	401577	6	154061338	6	154061338	*	rs7772959	R	6	154382473	chr6:154382473	rs7772959	a	g	0.17	0.0376	0.0085	9.272e-06	154382473	154061338	6	154061338	6	154061338	*	R	2.13889	4.42353
6_154061504_A_G	rs7759522	6	154061504	A	G	0.0232	1.02354	1.002	1.04493	0.1684	11	rs7759522	0.03108	6	154061504	A	G	0.8316	0.977	0.957	0.998	-0.0232	0.0108	85934	401577	6	154061504	6	154061504	*	rs7759522	R	6	154382639	chr6:154382639	rs7759522	a	g	0.83	-0.0375	0.0085	9.793e-06	154382639	154061504	6	154061504	6	154061504	*	R	2.14815	-4.41176
6_154061923_T_C	rs9479754	6	154061923	T	C	0.0241	1.02459	1.00301	1.04603	0.1684	11	rs9479754	0.02529	6	154061923	T	C	0.8316	0.976	0.956	0.997	-0.0241	0.0108	85934	401577	6	154061923	6	154061923	*	rs9479754	Y	6	154383058	chr6:154383058	rs9479754	t	c	0.83	-0.0375	0.0085	9.793e-06	154383058	154061923	6	154061923	6	154061923	*	Y	2.23148	-4.41176
6_154062523_T_C	rs3778150	6	154062523	T	C	0.0252	1.02564	1.00402	1.04712	0.1692	11	rs3778150	0.01902	6	154062523	T	C	0.8308	0.975	0.955	0.996	-0.0252	0.0107	85934	401577	6	154062523	6	154062523	*	rs3778150	Y	6	154383658	chr6:154383658	rs3778150	t	c	0.8299	-0.0376	0.0085	9.272e-06	154383658	154062523	6	154062523	6	154062523	*	Y	2.35514	-4.42353
6_154063396_T_C	rs9478501	6	154063396	T	C	0.024	1.02459	1.00301	1.04603	0.1684	11	rs9478501	0.02576	6	154063396	T	C	0.8316	0.976	0.956	0.997	-0.024	0.0108	85934	401577	6	154063396	6	154063396	*	rs9478501	Y	6	154384531	chr6:154384531	rs9478501	t	c	0.83	-0.0375	0.0085	9.793e-06	154384531	154063396	6	154063396	6	154063396	*	Y	2.22222	-4.41176
6_154065229_A_C	rs12333298	6	154065229	A	C	0.0222	1.02249	1.001	1.04384	0.167	11	rs12333298	0.03968	6	154065229	A	C	0.833	0.978	0.958	0.999	-0.0222	0.0108	85934	401577	6	154065229	6	154065229	*	rs12333298	M	6	154386364	chr6:154386364	rs12333298	a	c	0.8309	-0.0388	0.0085	4.762e-06	154386364	154065229	6	154065229	6	154065229	*	M	2.05556	-4.56471
6_154066069_T_C	rs73014269	6	154066069	T	C	0.024	1.02459	1.00301	1.04603	0.1683	11	rs73014269	0.02585	6	154066069	T	C	0.8317	0.976	0.956	0.997	-0.024	0.0108	85934	401577	6	154066069	6	154066069	*	rs73014269	Y	6	154387204	chr6:154387204	rs73014269	t	c	0.8301	-0.0375	0.0085	9.793e-06	154387204	154066069	6	154066069	6	154066069	*	Y	2.22222	-4.41176
6_154066076_G_A	rs73014273	6	154066076	G	A	0.024	1.024	1.003	1.046	0.1683	10	rs73014273	0.02589	6	154066076	A	G	0.1683	1.024	1.003	1.046	0.024	0.0108	85934	401577	6	154066076	6	154066076	*	rs73014273	R	6	154387211	chr6:154387211	rs73014273	a	g	0.1699	0.0376	0.0085	9.272e-06	154387211	154066076	6	154066076	6	154066076	*	R	2.22222	4.42353
6_154067171_T_G	rs6927269	6	154067171	T	G	0.0239	1.02459	1.00301	1.04603	0.1684	11	rs6927269	0.02613	6	154067171	T	G	0.8316	0.976	0.956	0.997	-0.0239	0.0108	85934	401577	6	154067171	6	154067171	*	rs6927269	K	6	154388306	chr6:154388306	rs6927269	t	g	0.8301	-0.0374	0.0085	1.034e-05	154388306	154067171	6	154067171	6	154067171	*	K	2.21296	-4.4
6_154068212_A_C	rs73014276	6	154068212	A	C	0.0234	1.02354	1.002	1.04493	0.1711	11	rs73014276	0.02897	6	154068212	A	C	0.8289	0.977	0.957	0.998	-0.0234	0.0107	85934	401577	6	154068212	6	154068212	*	rs73014276	M	6	154389347	chr6:154389347	rs73014276	a	c	0.8291	-0.0373	0.0085	1.092e-05	154389347	154068212	6	154068212	6	154068212	*	M	2.18692	-4.38824
6_154068648_A_G	rs7453922	6	154068648	A	G	0.024	1.02459	1.00301	1.04603	0.1684	11	rs7453922	0.02604	6	154068648	A	G	0.8316	0.976	0.956	0.997	-0.024	0.0108	85934	401577	6	154068648	6	154068648	*	rs7453922	V	6	154389783	chr6:154389783	rs7453922	a	g	0.83	-0.0373	0.0085	1.092e-05	154389783	154068648	6	154068648	6	154068648	*	V	2.22222	-4.38824
6_154070234_G_A	rs1461773	6	154070234	G	A	0.028	1.028	1.007	1.05	0.1673	10	rs1461773	0.009467	6	154070234	A	G	0.1673	1.028	1.007	1.05	0.028	0.0108	85934	401577	6	154070234	6	154070234	*	rs1461773	R	6	154391369	chr6:154391369	rs1461773	a	g	0.1673	0.0401	0.0085	2.264e-06	154391369	154070234	6	154070234	6	154070234	*	R	2.59259	4.71765
6_154071540_T_C	rs9478503	6	154071540	T	C	0.0287	1.02881	1.00806	1.05152	0.1687	11	rs9478503	0.007548	6	154071540	T	C	0.8313	0.972	0.951	0.992	-0.0287	0.0108	85934	401577	6	154071540	6	154071540	*	rs9478503	Y	6	154392675	chr6:154392675	rs9478503	t	c	0.8319	-0.0402	0.0085	2.136e-06	154392675	154071540	6	154071540	6	154071540	*	Y	2.65741	-4.72941
6_154072123_C_T	rs1381376	6	154072123	C	T	0.0289	1.029	1.008	1.051	0.1687	10	rs1381376	0.00719	6	154072123	T	C	0.1687	1.029	1.008	1.051	0.0289	0.0108	85934	401577	6	154072123	6	154072123	*	rs1381376	H	6	154393258	chr6:154393258	rs1381376	t	c	0.168	0.04	0.0085	2.4e-06	154393258	154072123	6	154072123	6	154072123	*	H	2.67593	4.70588
6_154072545_T_C	rs3778151	6	154072545	T	C	0.0288	1.02881	1.00806	1.05152	0.1721	11	rs3778151	0.006955	6	154072545	T	C	0.8279	0.972	0.951	0.992	-0.0288	0.0107	85934	401577	6	154072545	6	154072545	*	rs3778151	Y	6	154393680	chr6:154393680	rs3778151	t	c	0.8301	-0.0385	0.0085	5.636e-06	154393680	154072545	6	154072545	6	154072545	*	Y	2.69159	-4.52941
6_154072749_C_A	rs3778153	6	154072749	C	A	0.027	1.027	1.006	1.049	0.1673	10	rs3778153	0.01219	6	154072749	A	C	0.1673	1.027	1.006	1.049	0.027	0.0108	85934	401577	6	154072749	6	154072749	*	rs3778153	M	6	154393884	chr6:154393884	rs3778153	a	c	0.1678	0.0404	0.0085	1.901e-06	154393884	154072749	6	154072749	6	154072749	*	M	2.5	4.75294
6_154074024_A_G	rs9478504	6	154074024	A	G	0.029	1.02987	1.00806	1.05152	0.1694	11	rs9478504	0.006989	6	154074024	A	G	0.8306	0.971	0.951	0.992	-0.029	0.0107	85934	401577	6	154074024	6	154074024	*	rs9478504	R	6	154395159	chr6:154395159	rs9478504	a	g	0.831	-0.0384	0.0085	5.959e-06	154395159	154074024	6	154074024	6	154074024	*	R	2.71028	-4.51765
6_154075320_T_A	rs17209711	6	154075320	T	A	0.0275	1.028	1.006	1.05	0.1677	5	rs17209711	0.01059	6	154075320	A	T	0.1677	1.028	1.006	1.05	0.0275	0.0108	85934	401577	6	154075320	6	154075320	*	rs17209711	W	6	154396455	chr6:154396455	rs17209711	a	t	0.1679	0.0398	0.0085	2.694e-06	154396455	154075320	6	154075320	6	154075320	*	W	2.5463	4.68235
6_154075337_G_A	rs17275521	6	154075337	G	A	0.0289	1.029	1.008	1.051	0.169	10	rs17275521	0.007132	6	154075337	A	G	0.169	1.029	1.008	1.051	0.0289	0.0107	85934	401577	6	154075337	6	154075337	*	rs17275521	V	6	154396472	chr6:154396472	rs17275521	a	g	0.1686	0.0384	0.0085	5.959e-06	154396472	154075337	6	154075337	6	154075337	*	V	2.70093	4.51765
6_154077512_G_C	rs144155532	6	154077512	G	C	0.0289	1.029	1.008	1.051	0.1694	5	rs144155532	0.007169	6	154077512	C	G	0.1694	1.029	1.008	1.051	0.0289	0.0107	85934	401577	6	154077512	6	154077512	*	rs144155532	S	6	154398647	chr6:154398647	rs144155532	c	g	0.1691	0.0382	0.0085	6.661e-06	154398647	154077512	6	154077512	6	154077512	*	S	2.70093	4.49412
6_154077688_A_G	rs78830325	6	154077688	A	G	0.0284	1.02881	1.00705	1.05042	0.1729	11	rs78830325	0.007688	6	154077688	A	G	0.8271	0.972	0.952	0.993	-0.0284	0.0107	85934	401577	6	154077688	6	154077688	*	rs78830325	R	6	154398823	chr6:154398823	rs78830325	a	g	0.8299	-0.038	0.0085	7.441e-06	154398823	154077688	6	154077688	6	154077688	*	R	2.65421	-4.47059
6_154078857_G_A	rs9478505	6	154078857	G	A	0.0294	1.03	1.008	1.052	0.1695	10	rs9478505	0.006209	6	154078857	A	G	0.1695	1.03	1.008	1.052	0.0294	0.0107	85934	401577	6	154078857	6	154078857	*	rs9478505	R	6	154399992	chr6:154399992	rs9478505	a	g	0.1691	0.0385	0.0085	5.636e-06	154399992	154078857	6	154078857	6	154078857	*	R	2.74766	4.52941
6_154081279_A_G	rs9479755	6	154081279	A	G	0.0276	1.02775	1.00705	1.04932	0.1731	11	rs9479755	0.009753	6	154081279	A	G	0.8269	0.973	0.953	0.993	-0.0276	0.0107	85934	401577	6	154081279	6	154081279	*	rs9479755	R	6	154402414	chr6:154402414	rs9479755	a	g	0.8299	-0.0377	0.0085	8.777e-06	154402414	154081279	6	154081279	6	154081279	*	R	2.57944	-4.43529
6_154082683_C_T	rs3778155	6	154082683	C	T	0.0263	1.027	1.005	1.049	0.1682	10	rs3778155	0.01463	6	154082683	T	C	0.1682	1.027	1.005	1.049	0.0263	0.0108	85934	401577	6	154082683	6	154082683	*	rs3778155	Y	6	154403818	chr6:154403818	rs3778155	t	c	0.1682	0.0392	0.0085	3.798e-06	154403818	154082683	6	154082683	6	154082683	*	Y	2.43519	4.61176
6_154083178_A_G	rs3778156	6	154083178	A	G	0.0248	1.02459	1.00402	1.04712	0.1703	11	rs3778156	0.02066	6	154083178	A	G	0.8297	0.976	0.955	0.996	-0.0248	0.0107	85934	401577	6	154083178	6	154083178	*	rs3778156	R	6	154404313	chr6:154404313	rs3778156	a	g	0.8309	-0.039	0.0085	4.254e-06	154404313	154083178	6	154083178	6	154083178	*	R	2.31776	-4.58824
6_154084566_T_C	rs3778157	6	154084566	T	C	0.0257	1.02564	1.00503	1.04822	0.1692	11	rs3778157	0.01666	6	154084566	T	C	0.8308	0.975	0.954	0.995	-0.0257	0.0107	85934	401577	6	154084566	6	154084566	*	rs3778157	Y	6	154405701	chr6:154405701	rs3778157	t	c	0.8323	-0.0381	0.0085	7.041e-06	154405701	154084566	6	154084566	6	154084566	*	Y	2.40187	-4.48235
6_154084595_A_T	rs3778158	6	154084595	A	T	0.0258	1.02564	1.00503	1.04822	0.1693	6	rs3778158	0.01618	6	154084595	A	T	0.8307	0.975	0.954	0.995	-0.0258	0.0107	85934	401577	6	154084595	6	154084595	*	rs3778158	W	6	154405730	chr6:154405730	rs3778158	a	t	0.8324	-0.0381	0.0085	7.041e-06	154405730	154084595	6	154084595	6	154084595	*	W	2.41121	-4.48235
6_154084846_A_G	rs3798677	6	154084846	A	G	0.0255	1.02564	1.00503	1.04712	0.1693	11	rs3798677	0.01742	6	154084846	A	G	0.8307	0.975	0.955	0.995	-0.0255	0.0107	85934	401577	6	154084846	6	154084846	*	rs3798677	R	6	154405981	chr6:154405981	rs3798677	a	g	0.8323	-0.0381	0.0085	7.041e-06	154405981	154084846	6	154084846	6	154084846	*	R	2.38318	-4.48235
6_154641310_C_T	rs147388074	6	154641310	C	T	-0.0282	0.972	0.901	1.049	0.0129	10	rs147388074	0.4692	6	154641310	T	C	0.0129	0.972	0.901	1.049	-0.0282	0.039	85502	400497	6	154641310	6	154641310	*	rs147388074	Y	6	154962444	chr6:154962444	rs147388074	t	c	0.0144	0.1157	0.0318	0.000278	154962444	154641310	6	154641310	6	154641310	*	Y	-0.723077	3.63836
6_155399913_A_G	rs9478647	6	155399913	A	G	0.0046	1.00503	0.925069	1.0917	0.0113	11	rs9478647	0.9131	6	155399913	A	G	0.9887	0.995	0.916	1.081	-0.0046	0.0423	85406	395066	6	155399913	6	155399913	*	rs9478647	R	6	155721047	chr6:155721047	rs9478647	a	g	0.9922	-0.1733	0.0399	1.397e-05	155721047	155399913	6	155399913	6	155399913	*	R	0.108747	-4.34336
6_155400391_G_T	rs9480132	6	155400391	G	T	0.0088	1.009	0.922	1.103	0.0102	10	rs9480132	0.8466	6	155400391	T	G	0.0102	1.009	0.922	1.103	0.0088	0.0457	85265	393105	6	155400391	6	155400391	*	rs9480132	K	6	155721525	chr6:155721525	rs9480132	t	g	0.0052	0.2228	0.0514	1.465e-05	155721525	155400391	6	155400391	6	155400391	*	K	0.19256	4.33463
6_155409678_C_T	rs231966	6	155409678	C	T	-0.0367	0.964	0.907	1.025	0.0183	10	rs231966	0.2394	6	155409678	T	C	0.0183	0.964	0.907	1.025	-0.0367	0.0312	85771	401172	6	155409678	6	155409678	*	rs231966	Y	6	155730812	chr6:155730812	rs231966	t	c	0.0167	0.093	0.0253	0.0002422	155730812	155409678	6	155409678	6	155409678	*	Y	-1.17628	3.67589
6_155417858_T_G	rs2294678	6	155417858	T	G	0.0139	1.0142	0.938967	1.09529	0.0128	11	rs2294678	0.7223	6	155417858	T	G	0.9872	0.986	0.913	1.065	-0.0139	0.0391	85406	395066	6	155417858	6	155417858	*	rs2294678	K	6	155738992	chr6:155738992	rs2294678	t	g	0.9881	-0.1484	0.0346	1.747e-05	155738992	155417858	6	155417858	6	155417858	*	K	0.355499	-4.28902
6_157083486_T_C	rs9371447	6	157083486	T	C	0.0042	1.00402	0.987167	1.02145	0.5669	11	rs9371447	0.6227	6	157083486	T	C	0.4331	0.996	0.979	1.013	-0.0042	0.0085	85934	401577	6	157083486	6	157083486	*	rs9371447	Y	6	157404620	chr6:157404620	rs9371447	t	c	0.4289	-0.0246	0.0068	0.0003008	157404620	157083486	6	157083486	6	157083486	*	Y	0.494118	-3.61765
6_157420686_G_C	rs9505841	6	157420686	G	C	0.0077	1.008	0.978	1.039	0.08	5	rs9505841	0.6169	6	157420686	C	G	0.08	1.008	0.978	1.039	0.0077	0.0154	85934	401577	6	157420686	6	157420686	*	rs9505841	S	6	157841718	chr6:157841718	rs9505841	c	g	0.0808	0.0418	0.0119	0.0004618	157841718	157420686	6	157420686	6	157420686	*	S	0.5	3.51261
6_157427835_A_G	rs191482247	6	157427835	A	G	0.0609	1.0627	0.972763	1.16144	0.0091	11	rs191482247	0.1801	6	157427835	A	G	0.9909	0.941	0.861	1.028	-0.0609	0.0454	85502	400497	6	157427835	6	157427835	*	rs191482247	R	6	157848867	chr6:157848867	rs191482247	a	g	0.9877	-0.1174	0.0335	0.0004584	157848867	157427835	6	157427835	6	157427835	*	R	1.34141	-3.50448
6_157567538_G_A	rs149296896	6	157567538	G	A	-0.3433	0.709	0.322	1.562	0.0005	10	rs149296896	0.3939	6	157567538	A	G	0.0005	0.709	0.322	1.562	-0.3433	0.4026	69576	360279	6	157567538	6	157567538	*	rs149296896	R	6	157988570	chr6:157988570	rs149296896	a	g	0.0002	1.2687	0.3585	0.0004018	157988570	157567538	6	157567538	6	157567538	*	R	-0.852707	3.53891
6_160051515_T_G	rs57570593	6	160051515	T	G	-0.0072	0.993049	0.972763	1.01317	0.1933	11	rs57570593	0.4833	6	160051515	T	G	0.8067	1.007	0.987	1.028	0.0072	0.0103	85934	401577	6	160051515	6	160051515	*	rs57570593	K	6	160472547	chr6:160472547	rs57570593	t	g	0.8119	0.0313	0.0082	0.0001268	160472547	160051515	6	160051515	6	160051515	*	K	-0.699029	3.81707
6_160060505_T_C	rs7746102	6	160060505	T	C	-0.0066	0.993049	0.974659	1.01215	0.2352	11	rs7746102	0.4881	6	160060505	T	C	0.7648	1.007	0.988	1.026	0.0066	0.0096	85934	401577	6	160060505	6	160060505	*	rs7746102	Y	6	160481537	chr6:160481537	rs7746102	t	c	0.7657	0.0272	0.0075	0.0003084	160481537	160060505	6	160060505	6	160060505	*	Y	-0.6875	3.62667
6_160065051_A_G	rs8191863	6	160065051	A	G	-0.0058	0.994036	0.97371	1.0142	0.1862	11	rs8191863	0.574	6	160065051	A	G	0.8138	1.006	0.986	1.027	0.0058	0.0104	85934	401577	6	160065051	6	160065051	*	rs8191863	R	6	160486083	chr6:160486083	rs8191863	a	g	0.819	0.0309	0.0083	0.0001872	160486083	160065051	6	160065051	6	160065051	*	R	-0.557692	3.72289
6_160073036_C_T	rs8191888	6	160073036	C	T	-0.0049	0.995	0.975	1.016	0.1852	10	rs8191888	0.636	6	160073036	T	C	0.1852	0.995	0.975	1.016	-0.0049	0.0104	85934	401577	6	160073036	6	160073036	*	rs8191888	Y	6	160494068	chr6:160494068	rs8191888	t	c	0.1805	-0.031	0.0083	0.0001784	160494068	160073036	6	160073036	6	160073036	*	Y	-0.471154	-3.73494
6_160074213_G_T	rs73023690	6	160074213	G	T	-0.0053	0.995	0.975	1.015	0.1859	10	rs73023690	0.6085	6	160074213	T	G	0.1859	0.995	0.975	1.015	-0.0053	0.0104	85934	401577	6	160074213	6	160074213	*	rs73023690	K	6	160495245	chr6:160495245	rs73023690	t	g	0.181	-0.031	0.0083	0.0001784	160495245	160074213	6	160074213	6	160074213	*	K	-0.509615	-3.73494
6_160075023_G_A	rs3777406	6	160075023	G	A	-0.0107	0.989	0.97	1.009	0.202	10	rs3777406	0.2892	6	160075023	A	G	0.202	0.989	0.97	1.009	-0.0107	0.0101	85934	401577	6	160075023	6	160075023	*	rs3777406	R	6	160496055	chr6:160496055	rs3777406	a	g	0.1952	-0.029	0.0081	0.0003218	160496055	160075023	6	160075023	6	160075023	*	R	-1.05941	-3.58025
6_160082813_A_T	rs17200966	6	160082813	A	T	-0.0049	0.995025	0.974659	1.01523	0.1852	6	rs17200966	0.6412	6	160082813	A	T	0.8148	1.005	0.985	1.026	0.0049	0.0104	85934	401577	6	160082813	6	160082813	*	rs17200966	W	6	160503845	chr6:160503845	rs17200966	a	t	0.8195	0.0312	0.0083	0.0001619	160503845	160082813	6	160082813	6	160082813	*	W	-0.471154	3.75904
6_160094113_G_A	rs73025508	6	160094113	G	A	-0.0055	0.995	0.974	1.015	0.1846	10	rs73025508	0.5976	6	160094113	A	G	0.1846	0.995	0.974	1.015	-0.0055	0.0105	85934	401577	6	160094113	6	160094113	*	rs73025508	R	6	160515145	chr6:160515145	rs73025508	a	g	0.1806	-0.031	0.0083	0.0001784	160515145	160094113	6	160094113	6	160094113	*	R	-0.52381	-3.73494
6_160097335_T_C	rs28691144	6	160097335	T	C	-0.013	0.987167	0.968054	1.00705	0.202	11	rs28691144	0.1989	6	160097335	T	C	0.798	1.013	0.993	1.033	0.013	0.0101	85934	401577	6	160097335	6	160097335	*	rs28691144	Y	6	160518367	chr6:160518367	rs28691144	t	c	0.8031	0.0326	0.0084	9.943e-05	160518367	160097335	6	160097335	6	160097335	*	Y	-1.28713	3.88095
6_160103741_T_A	rs2297370	6	160103741	T	A	-0.0093	0.991	0.972	1.01	0.2234	5	rs2297370	0.341	6	160103741	A	T	0.2234	0.991	0.972	1.01	-0.0093	0.0097	85934	401577	6	160103741	6	160103741	*	rs2297370	W	6	160524773	chr6:160524773	rs2297370	a	t	0.2256	-0.0288	0.0076	0.0001645	160524773	160103741	6	160103741	6	160103741	*	W	-0.958763	-3.78947
6_160104155_G_A	rs2297371	6	160104155	G	A	-0.0092	0.991	0.972	1.01	0.2234	10	rs2297371	0.3452	6	160104155	A	G	0.2234	0.991	0.972	1.01	-0.0092	0.0097	85934	401577	6	160104155	6	160104155	*	rs2297371	R	6	160525187	chr6:160525187	rs2297371	a	g	0.2256	-0.0286	0.0076	0.0001827	160525187	160104155	6	160104155	6	160104155	*	R	-0.948454	-3.76316
6_160106148_C_A	rs1050015	6	160106148	C	A	-0.0073	0.993	0.973	1.013	0.1895	10	rs1050015	0.4794	6	160106148	A	C	0.1895	0.993	0.973	1.013	-0.0073	0.0103	85934	401577	6	160106148	6	160106148	*	rs1050015	M	6	160527180	chr6:160527180	rs1050015	a	c	0.186	-0.0343	0.0083	3.372e-05	160527180	160106148	6	160106148	6	160106148	*	M	-0.708738	-4.13253
6_160107025_T_C	rs7753051	6	160107025	T	C	-0.0153	0.985222	0.966184	1.00301	0.2425	11	rs7753051	0.1065	6	160107025	T	C	0.7575	1.015	0.997	1.035	0.0153	0.0095	85934	401577	6	160107025	6	160107025	*	rs7753051	Y	6	160528057	chr6:160528057	rs7753051	t	c	0.7586	0.0262	0.0074	0.0004244	160528057	160107025	6	160107025	6	160107025	*	Y	-1.61053	3.54054
6_160108389_A_C	rs9347385	6	160108389	A	C	-0.0093	0.99108	0.971817	1.0101	0.2235	11	rs9347385	0.3375	6	160108389	A	C	0.7765	1.009	0.99	1.029	0.0093	0.0097	85934	401577	6	160108389	6	160108389	*	rs9347385	M	6	160529421	chr6:160529421	rs9347385	a	c	0.7738	0.0285	0.0076	0.0001924	160529421	160108389	6	160108389	6	160108389	*	M	-0.958763	3.75
6_160108663_C_T	rs9365131	6	160108663	C	T	-0.0159	0.984	0.966	1.003	0.2427	10	rs9365131	0.09302	6	160108663	T	C	0.2427	0.984	0.966	1.003	-0.0159	0.0095	85934	401577	6	160108663	6	160108663	*	rs9365131	Y	6	160529695	chr6:160529695	rs9365131	t	c	0.2414	-0.0288	0.0077	0.0002015	160529695	160108663	6	160108663	6	160108663	*	Y	-1.67368	-3.74026
6_160108778_G_A	rs9355776	6	160108778	G	A	-0.0097	0.99	0.972	1.009	0.2232	10	rs9355776	0.3193	6	160108778	A	G	0.2232	0.99	0.972	1.009	-0.0097	0.0097	85934	401577	6	160108778	6	160108778	*	rs9355776	R	6	160529810	chr6:160529810	rs9355776	a	g	0.2258	-0.0289	0.0076	0.0001561	160529810	160108778	6	160108778	6	160108778	*	R	-1	-3.80263
6_160109594_T_C	rs1479355	6	160109594	T	C	-0.016	0.984252	0.966184	1.00301	0.2426	11	rs1479355	0.09132	6	160109594	T	C	0.7574	1.016	0.997	1.035	0.016	0.0095	85934	401577	6	160109594	6	160109594	*	rs1479355	Y	6	160530626	chr6:160530626	rs1479355	t	c	0.7586	0.027	0.0074	0.0002812	160530626	160109594	6	160109594	6	160109594	*	Y	-1.68421	3.64865
6_160110411_A_G	rs9365132	6	160110411	A	G	-0.0094	0.99108	0.971817	1.0101	0.2236	11	rs9365132	0.3358	6	160110411	A	G	0.7764	1.009	0.99	1.029	0.0094	0.0097	85934	401577	6	160110411	6	160110411	*	rs9365132	R	6	160531443	chr6:160531443	rs9365132	a	g	0.774	0.029	0.0076	0.0001481	160531443	160110411	6	160110411	6	160110411	*	R	-0.969072	3.81579
6_160110743_A_G	rs9365133	6	160110743	A	G	-0.0096	0.990099	0.971817	1.00908	0.2236	11	rs9365133	0.3224	6	160110743	A	G	0.7764	1.01	0.991	1.029	0.0096	0.0097	85934	401577	6	160110743	6	160110743	*	rs9365133	R	6	160531775	chr6:160531775	rs9365133	a	g	0.774	0.029	0.0076	0.0001481	160531775	160110743	6	160110743	6	160110743	*	R	-0.989691	3.81579
6_160111620_T_C	rs9346808	6	160111620	T	C	-0.0161	0.984252	0.966184	1.00301	0.2408	11	rs9346808	0.09014	6	160111620	T	C	0.7592	1.016	0.997	1.035	0.0161	0.0095	85934	401577	6	160111620	6	160111620	*	rs9346808	Y	6	160532652	chr6:160532652	rs9346808	t	c	0.7592	0.0262	0.0074	0.0004244	160532652	160111620	6	160111620	6	160111620	*	Y	-1.69474	3.54054
6_160114719_A_T	rs62440863	6	160114719	A	T	-0.0102	0.990099	0.968992	1.01112	0.1743	6	rs62440863	0.3386	6	160114719	A	T	0.8257	1.01	0.989	1.032	0.0102	0.0107	85934	401577	6	160114719	6	160114719	*	rs62440863	W	6	160535751	chr6:160535751	rs62440863	a	t	0.8304	0.0341	0.0085	5.8e-05	160535751	160114719	6	160114719	6	160114719	*	W	-0.953271	4.01176
6_160116257_A_G	rs7769472	6	160116257	A	G	-0.01	0.990099	0.970874	1.0101	0.2089	11	rs7769472	0.3174	6	160116257	A	G	0.7911	1.01	0.99	1.03	0.01	0.01	85934	401577	6	160116257	6	160116257	*	rs7769472	R	6	160537289	chr6:160537289	rs7769472	a	g	0.7902	0.0277	0.0079	0.0004196	160537289	160116257	6	160116257	6	160116257	*	R	-1	3.50633
6_160122091_T_C	rs1867351	6	160122091	T	C	-0.0098	0.990099	0.970874	1.0101	0.2089	11	rs1867351	0.3273	6	160122091	T	C	0.7911	1.01	0.99	1.03	0.0098	0.01	85934	401577	6	160122091	6	160122091	*	rs1867351	Y	6	160543123	chr6:160543123	rs1867351	t	c	0.7903	0.0281	0.0079	0.0003457	160543123	160122091	6	160122091	6	160122091	*	Y	-0.98	3.55696
6_160122902_G_A	rs62440864	6	160122902	G	A	-0.0096	0.99	0.97	1.011	0.1738	10	rs62440864	0.3709	6	160122902	A	G	0.1738	0.99	0.97	1.011	-0.0096	0.0107	85934	401577	6	160122902	6	160122902	*	rs62440864	R	6	160543934	chr6:160543934	rs62440864	a	g	0.1692	-0.0342	0.0086	6.793e-05	160543934	160122902	6	160122902	6	160122902	*	R	-0.897196	-3.97674
6_160127401_A_G	rs3822841	6	160127401	A	G	-0.0102	0.990099	0.970874	1.00908	0.207	11	rs3822841	0.306	6	160127401	A	G	0.793	1.01	0.991	1.03	0.0102	0.01	85934	401577	6	160127401	6	160127401	*	rs3822841	R	6	160548433	chr6:160548433	rs3822841	a	g	0.7907	0.0286	0.0079	0.0002705	160548433	160127401	6	160127401	6	160127401	*	R	-1.02	3.62025
6_160128370_A_G	rs73025542	6	160128370	A	G	-0.0093	0.99108	0.969932	1.01215	0.1741	11	rs73025542	0.3849	6	160128370	A	G	0.8259	1.009	0.988	1.031	0.0093	0.0107	85934	401577	6	160128370	6	160128370	*	rs73025542	R	6	160549402	chr6:160549402	rs73025542	a	g	0.8307	0.0347	0.0086	5.308e-05	160549402	160128370	6	160128370	6	160128370	*	R	-0.869159	4.03488
6_160132206_C_T	rs45584532	6	160132206	C	T	-0.0103	0.99	0.969	1.011	0.1744	10	rs45584532	0.3368	6	160132206	T	C	0.1744	0.99	0.969	1.011	-0.0103	0.0107	85934	401577	6	160132206	6	160132206	*	rs45584532	Y	6	160553238	chr6:160553238	rs45584532	t	c	0.1696	-0.0339	0.0085	6.409e-05	160553238	160132206	6	160132206	6	160132206	*	Y	-0.962617	-3.98824
6_160134990_G_T	rs3798173	6	160134990	G	T	-0.0096	0.99	0.971	1.01	0.2068	10	rs3798173	0.3359	6	160134990	T	G	0.2068	0.99	0.971	1.01	-0.0096	0.01	85934	401577	6	160134990	6	160134990	*	rs3798173	K	6	160556022	chr6:160556022	rs3798173	t	g	0.2095	-0.0294	0.0079	0.0001812	160556022	160134990	6	160134990	6	160134990	*	K	-0.96	-3.72152
6_160136537_C_T	rs7762846	6	160136537	C	T	-0.0117	0.988	0.968	1.009	0.1744	10	rs7762846	0.2743	6	160136537	T	C	0.1744	0.988	0.968	1.009	-0.0117	0.0107	85934	401577	6	160136537	6	160136537	*	rs7762846	Y	6	160557569	chr6:160557569	rs7762846	t	c	0.1693	-0.0346	0.0086	5.578e-05	160557569	160136537	6	160136537	6	160136537	*	Y	-1.09346	-4.02326
6_160262349_T_C	rs316025	6	160262349	T	C	0.0097	1.0101	0.99108	1.02881	0.7389	11	rs316025	0.2924	6	160262349	T	C	0.2611	0.99	0.972	1.009	-0.0097	0.0093	85934	401577	6	160262349	6	160262349	*	rs316025	Y	6	160683381	chr6:160683381	rs316025	t	c	0.2664	0.0252	0.0072	0.0004864	160683381	160262349	6	160262349	6	160262349	*	Y	1.04301	3.5
6_160263992_T_C	rs2634656	6	160263992	T	C	-0.0003	1	0.980392	1.01937	0.2102	11	rs2634656	0.977	6	160263992	T	C	0.7898	1	0.981	1.02	0.0003	0.01	85934	401577	6	160263992	6	160263992	*	rs2634656	Y	6	160685024	chr6:160685024	rs2634656	t	c	0.7867	0.0295	0.0079	0.0001722	160685024	160263992	6	160263992	6	160263992	*	Y	-0.03	3.73418
6_160263997_C_T	rs2619272	6	160263997	C	T	-0.0009	0.999	0.98	1.019	0.2082	10	rs2619272	0.925	6	160263997	T	C	0.2082	0.999	0.98	1.019	-0.0009	0.01	85934	401577	6	160263997	6	160263997	*	rs2619272	Y	6	160685029	chr6:160685029	rs2619272	t	c	0.2107	-0.0306	0.008	0.0001203	160685029	160263997	6	160263997	6	160263997	*	Y	-0.09	-3.825
6_160276274_G_A	rs316036	6	160276274	G	A	0.0101	1.01	0.994	1.026	0.4829	10	rs316036	0.2135	6	160276274	A	G	0.4829	1.01	0.994	1.026	0.0101	0.0081	85934	401577	6	160276274	6	160276274	*	rs316036	R	6	160697306	chr6:160697306	rs316036	a	g	0.4777	-0.0249	0.0064	9.674e-05	160697306	160276274	6	160276274	6	160276274	*	R	1.24691	-3.89062
6_160277145_A_G	rs316037	6	160277145	A	G	0.0037	1.00402	0.984252	1.02354	0.2071	11	rs316037	0.7092	6	160277145	A	G	0.7929	0.996	0.977	1.016	-0.0037	0.01	85934	401577	6	160277145	6	160277145	*	rs316037	R	6	160698177	chr6:160698177	rs316037	a	g	0.7913	0.0297	0.0079	0.0001555	160698177	160277145	6	160277145	6	160277145	*	R	0.37	3.75949
6_160277991_G_A	rs2619275	6	160277991	G	A	-0.0001	1	0.981	1.019	0.2199	10	rs2619275	0.9878	6	160277991	A	G	0.2199	1	0.981	1.019	-0.0001	0.0098	85934	401577	6	160277991	6	160277991	*	rs2619275	R	6	160699023	chr6:160699023	rs2619275	a	g	0.2172	-0.0283	0.0077	0.0002596	160699023	160277991	6	160277991	6	160277991	*	R	-0.0102041	-3.67532
6_160278648_G_T	rs2774227	6	160278648	G	T	0.0075	1.008	0.99	1.026	0.2573	10	rs2774227	0.4186	6	160278648	T	G	0.2573	1.008	0.99	1.026	0.0075	0.0092	85934	401577	6	160278648	6	160278648	*	rs2774227	K	6	160699680	chr6:160699680	rs2774227	t	g	0.2567	-0.0264	0.0073	0.0003157	160699680	160278648	6	160278648	6	160278648	*	K	0.815217	-3.61644
6_160279737_T_C	rs2634658	6	160279737	T	C	0.008	1.00806	0.990099	1.02669	0.2585	11	rs2634658	0.3844	6	160279737	T	C	0.7415	0.992	0.974	1.01	-0.008	0.0092	85934	401577	6	160279737	6	160279737	*	rs2634658	H	6	160700769	chr6:160700769	rs2634658	t	c	0.7432	0.0263	0.0073	0.0003327	160700769	160279737	6	160279737	6	160279737	*	H	0.869565	3.60274
6_160279826_T_C	rs2634659	6	160279826	T	C	0.0079	1.00806	0.990099	1.02669	0.2586	11	rs2634659	0.3899	6	160279826	T	C	0.7414	0.992	0.974	1.01	-0.0079	0.0092	85934	401577	6	160279826	6	160279826	*	rs2634659	Y	6	160700858	chr6:160700858	rs2634659	t	c	0.7432	0.0263	0.0073	0.0003327	160700858	160279826	6	160279826	6	160279826	*	Y	0.858696	3.60274
6_160280149_G_A	rs2774225	6	160280149	G	A	0.0078	1.008	0.99	1.026	0.2586	10	rs2774225	0.395	6	160280149	A	G	0.2586	1.008	0.99	1.026	0.0078	0.0092	85934	401577	6	160280149	6	160280149	*	rs2774225	R	6	160701181	chr6:160701181	rs2774225	a	g	0.2568	-0.0263	0.0073	0.0003327	160701181	160280149	6	160280149	6	160280149	*	R	0.847826	-3.60274
6_160280548_C_T	rs2774224	6	160280548	C	T	0.0078	1.008	0.99	1.026	0.2584	10	rs2774224	0.3962	6	160280548	T	C	0.2584	1.008	0.99	1.026	0.0078	0.0092	85934	401577	6	160280548	6	160280548	*	rs2774224	Y	6	160701580	chr6:160701580	rs2774224	t	c	0.2568	-0.0264	0.0073	0.0003157	160701580	160280548	6	160280548	6	160280548	*	Y	0.847826	-3.61644
6_160280631_A_T	rs2774223	6	160280631	A	T	0.0079	1.00806	0.990099	1.02669	0.2584	6	rs2774223	0.3899	6	160280631	A	T	0.7416	0.992	0.974	1.01	-0.0079	0.0092	85934	401577	6	160280631	6	160280631	*	rs2774223	W	6	160701663	chr6:160701663	rs2774223	a	t	0.7432	0.0264	0.0073	0.0003157	160701663	160280631	6	160280631	6	160280631	*	W	0.858696	3.61644
6_160281300_G_A	rs2484243	6	160281300	G	A	0.0079	1.008	0.99	1.026	0.2584	10	rs2484243	0.3918	6	160281300	A	G	0.2584	1.008	0.99	1.026	0.0079	0.0092	85934	401577	6	160281300	6	160281300	*	rs2484243	R	6	160702332	chr6:160702332	rs2484243	a	g	0.2568	-0.0265	0.0073	0.0002995	160702332	160281300	6	160281300	6	160281300	*	R	0.858696	-3.63014
6_160281390_C_T	rs2250219	6	160281390	C	T	0.0079	1.008	0.99	1.026	0.2584	10	rs2250219	0.3928	6	160281390	T	C	0.2584	1.008	0.99	1.026	0.0079	0.0092	85934	401577	6	160281390	6	160281390	*	rs2250219	Y	6	160702422	chr6:160702422	rs2250219	t	c	0.2568	-0.0265	0.0073	0.0002995	160702422	160281390	6	160281390	6	160281390	*	Y	0.858696	-3.63014
6_160281444_T_C	rs2774222	6	160281444	T	C	0.0079	1.00806	0.990099	1.02669	0.2584	11	rs2774222	0.3921	6	160281444	T	C	0.7416	0.992	0.974	1.01	-0.0079	0.0092	85934	401577	6	160281444	6	160281444	*	rs2774222	Y	6	160702476	chr6:160702476	rs2774222	t	c	0.7432	0.0265	0.0073	0.0002995	160702476	160281444	6	160281444	6	160281444	*	Y	0.858696	3.63014
6_160281817_A_G	rs2481034	6	160281817	A	G	0.0078	1.00806	0.990099	1.02669	0.2583	11	rs2481034	0.3979	6	160281817	A	G	0.7417	0.992	0.974	1.01	-0.0078	0.0092	85934	401577	6	160281817	6	160281817	*	rs2481034	R	6	160702849	chr6:160702849	rs2481034	a	g	0.7432	0.0265	0.0073	0.0002995	160702849	160281817	6	160281817	6	160281817	*	R	0.847826	3.63014
6_160281855_C_T	rs2484244	6	160281855	C	T	0.0078	1.008	0.99	1.026	0.2584	10	rs2484244	0.3951	6	160281855	T	C	0.2584	1.008	0.99	1.026	0.0078	0.0092	85934	401577	6	160281855	6	160281855	*	rs2484244	Y	6	160702887	chr6:160702887	rs2484244	t	c	0.2568	-0.0265	0.0073	0.0002995	160702887	160281855	6	160281855	6	160281855	*	Y	0.847826	-3.63014
6_160282015_T_G	rs2774220	6	160282015	T	G	0.0084	1.00806	0.990099	1.02669	0.2567	11	rs2774220	0.3601	6	160282015	T	G	0.7433	0.992	0.974	1.01	-0.0084	0.0092	85934	401577	6	160282015	6	160282015	*	rs2774220	K	6	160703047	chr6:160703047	rs2774220	t	g	0.7435	0.0267	0.0073	0.0002695	160703047	160282015	6	160282015	6	160282015	*	K	0.913043	3.65753
6_160282607_C_T	rs2774219	6	160282607	C	T	0.0078	1.008	0.99	1.026	0.2584	10	rs2774219	0.3948	6	160282607	T	C	0.2584	1.008	0.99	1.026	0.0078	0.0092	85934	401577	6	160282607	6	160282607	*	rs2774219	Y	6	160703639	chr6:160703639	rs2774219	t	c	0.2568	-0.0265	0.0073	0.0002995	160703639	160282607	6	160282607	6	160282607	*	Y	0.847826	-3.63014
6_160282802_C_T	rs2619282	6	160282802	C	T	0.0078	1.008	0.99	1.026	0.2584	10	rs2619282	0.399	6	160282802	T	C	0.2584	1.008	0.99	1.026	0.0078	0.0092	85934	401577	6	160282802	6	160282802	*	rs2619282	Y	6	160703834	chr6:160703834	rs2619282	t	c	0.2568	-0.0265	0.0073	0.0002995	160703834	160282802	6	160282802	6	160282802	*	Y	0.847826	-3.63014
6_160283704_G_C	rs2481035	6	160283704	G	C	0.0078	1.008	0.99	1.026	0.2583	5	rs2481035	0.3999	6	160283704	C	G	0.2583	1.008	0.99	1.026	0.0078	0.0092	85934	401577	6	160283704	6	160283704	*	rs2481035	S	6	160704736	chr6:160704736	rs2481035	c	g	0.2568	-0.0265	0.0073	0.0002995	160704736	160283704	6	160283704	6	160283704	*	S	0.847826	-3.63014
6_160283973_T_C	rs2481036	6	160283973	T	C	0.0075	1.00705	0.98912	1.02564	0.2573	11	rs2481036	0.4162	6	160283973	T	C	0.7427	0.993	0.975	1.011	-0.0075	0.0092	85934	401577	6	160283973	6	160283973	*	rs2481036	Y	6	160705005	chr6:160705005	rs2481036	t	c	0.7457	0.0258	0.0073	0.0004313	160705005	160283973	6	160283973	6	160283973	*	Y	0.815217	3.53425
6_160283989_G_A	rs2504942	6	160283989	G	A	0.0076	1.008	0.99	1.026	0.2573	10	rs2504942	0.4118	6	160283989	A	G	0.2573	1.008	0.99	1.026	0.0076	0.0092	85934	401577	6	160283989	6	160283989	*	rs2504942	R	6	160705021	chr6:160705021	rs2504942	a	g	0.2544	-0.0257	0.0073	0.000454	160705021	160283989	6	160283989	6	160283989	*	R	0.826087	-3.52055
6_160284016_A_G	rs2481037	6	160284016	A	G	0.0075	1.00705	0.98912	1.02564	0.2573	11	rs2481037	0.4164	6	160284016	A	G	0.7427	0.993	0.975	1.011	-0.0075	0.0092	85934	401577	6	160284016	6	160284016	*	rs2481037	R	6	160705048	chr6:160705048	rs2481037	a	g	0.7456	0.0257	0.0073	0.000454	160705048	160284016	6	160284016	6	160284016	*	R	0.815217	3.52055
6_160284135_A_T	rs2484236	6	160284135	A	T	0.0079	1.00806	0.990099	1.02669	0.2584	6	rs2484236	0.3924	6	160284135	A	T	0.7416	0.992	0.974	1.01	-0.0079	0.0092	85934	401577	6	160284135	6	160284135	*	rs2484236	W	6	160705167	chr6:160705167	rs2484236	a	t	0.7431	0.0268	0.0073	0.0002556	160705167	160284135	6	160284135	6	160284135	*	W	0.858696	3.67123
6_160284234_A_C	rs2481038	6	160284234	A	C	0.0079	1.00806	0.990099	1.02669	0.2584	11	rs2481038	0.3938	6	160284234	A	C	0.7416	0.992	0.974	1.01	-0.0079	0.0092	85934	401577	6	160284234	6	160284234	*	rs2481038	M	6	160705266	chr6:160705266	rs2481038	a	c	0.7431	0.0269	0.0073	0.0002423	160705266	160284234	6	160284234	6	160284234	*	M	0.858696	3.68493
6_160284250_A_T	rs2481039	6	160284250	A	T	0.0078	1.00806	0.990099	1.02669	0.2584	6	rs2481039	0.3967	6	160284250	A	T	0.7416	0.992	0.974	1.01	-0.0078	0.0092	85934	401577	6	160284250	6	160284250	*	rs2481039	W	6	160705282	chr6:160705282	rs2481039	a	t	0.7431	0.0269	0.0073	0.0002423	160705282	160284250	6	160284250	6	160284250	*	W	0.847826	3.68493
6_160284583_G_A	rs2504943	6	160284583	G	A	0.0078	1.008	0.99	1.026	0.2584	10	rs2504943	0.3967	6	160284583	A	G	0.2584	1.008	0.99	1.026	0.0078	0.0092	85934	401577	6	160284583	6	160284583	*	rs2504943	D	6	160705615	chr6:160705615	rs2504943	a	g	0.2569	-0.0268	0.0073	0.0002556	160705615	160284583	6	160284583	6	160284583	*	D	0.847826	-3.67123
6_160284698_C_T	rs2481040	6	160284698	C	T	0.0078	1.008	0.99	1.026	0.2584	10	rs2481040	0.3988	6	160284698	T	C	0.2584	1.008	0.99	1.026	0.0078	0.0092	85934	401577	6	160284698	6	160284698	*	rs2481040	Y	6	160705730	chr6:160705730	rs2481040	t	c	0.2569	-0.0268	0.0073	0.0002556	160705730	160284698	6	160284698	6	160284698	*	Y	0.847826	-3.67123
6_160284755_A_G	rs2481041	6	160284755	A	G	0.0078	1.00806	0.990099	1.02669	0.2585	11	rs2481041	0.3972	6	160284755	A	G	0.7415	0.992	0.974	1.01	-0.0078	0.0092	85934	401577	6	160284755	6	160284755	*	rs2481041	R	6	160705787	chr6:160705787	rs2481041	a	g	0.7431	0.0268	0.0073	0.0002556	160705787	160284755	6	160284755	6	160284755	*	R	0.847826	3.67123
6_160285612_T_G	rs1118329	6	160285612	T	G	0.0079	1.00806	0.990099	1.02669	0.2584	11	rs1118329	0.3927	6	160285612	T	G	0.7416	0.992	0.974	1.01	-0.0079	0.0092	85934	401577	6	160285612	6	160285612	*	rs1118329	K	6	160706644	chr6:160706644	rs1118329	t	g	0.7431	0.0268	0.0073	0.0002556	160706644	160285612	6	160285612	6	160285612	*	K	0.858696	3.67123
6_160285686_G_A	rs1118328	6	160285686	G	A	0.0082	1.008	0.99	1.027	0.2592	10	rs1118328	0.3758	6	160285686	A	G	0.2592	1.008	0.99	1.027	0.0082	0.0092	85934	401577	6	160285686	6	160285686	*	rs1118328	R	6	160706718	chr6:160706718	rs1118328	a	g	0.2576	-0.0265	0.0073	0.0002995	160706718	160285686	6	160285686	6	160285686	*	R	0.891304	-3.63014
6_160286215_C_T	rs1114845	6	160286215	C	T	0.0078	1.008	0.99	1.026	0.2584	10	rs1114845	0.396	6	160286215	T	C	0.2584	1.008	0.99	1.026	0.0078	0.0092	85934	401577	6	160286215	6	160286215	*	rs1114845	Y	6	160707247	chr6:160707247	rs1114845	t	c	0.2569	-0.0269	0.0073	0.0002423	160707247	160286215	6	160286215	6	160286215	*	Y	0.847826	-3.68493
6_160286271_G_A	rs2481045	6	160286271	G	A	0.0079	1.008	0.99	1.026	0.2585	10	rs2481045	0.3934	6	160286271	A	G	0.2585	1.008	0.99	1.026	0.0079	0.0092	85934	401577	6	160286271	6	160286271	*	rs2481045	R	6	160707303	chr6:160707303	rs2481045	a	g	0.2569	-0.027	0.0073	0.0002297	160707303	160286271	6	160286271	6	160286271	*	R	0.858696	-3.69863
6_160286639_A_C	rs2450982	6	160286639	A	C	0.0084	1.00806	0.990099	1.02669	0.2577	11	rs2450982	0.3646	6	160286639	A	C	0.7423	0.992	0.974	1.01	-0.0084	0.0092	85934	401577	6	160286639	6	160286639	*	rs2450982	M	6	160707671	chr6:160707671	rs2450982	a	c	0.7449	0.027	0.0073	0.0002297	160707671	160286639	6	160286639	6	160286639	*	M	0.913043	3.69863
6_160286642_C_T	rs2450981	6	160286642	C	T	0.0084	1.008	0.99	1.027	0.2577	10	rs2450981	0.3649	6	160286642	T	C	0.2577	1.008	0.99	1.027	0.0084	0.0092	85934	401577	6	160286642	6	160286642	*	rs2450981	Y	6	160707674	chr6:160707674	rs2450981	t	c	0.2551	-0.0271	0.0073	0.0002177	160707674	160286642	6	160286642	6	160286642	*	Y	0.913043	-3.71233
6_160289831_A_G	rs149871128	6	160289831	A	G	0.0087	1.00908	0.990099	1.02775	0.2556	11	rs149871128	0.347	6	160289831	A	G	0.7444	0.991	0.973	1.01	-0.0087	0.0093	85934	401577	6	160289831	6	160289831	*	rs149871128	R	6	160710863	chr6:160710863	rs149871128	a	g	0.7456	0.0258	0.0073	0.0004313	160710863	160289831	6	160289831	6	160289831	*	R	0.935484	3.53425
6_160289833_C_T	rs2504947	6	160289833	C	T	0.0082	1.008	0.99	1.027	0.2582	10	rs2504947	0.3767	6	160289833	T	C	0.2582	1.008	0.99	1.027	0.0082	0.0092	85934	401577	6	160289833	6	160289833	*	rs2504947	Y	6	160710865	chr6:160710865	rs2504947	t	c	0.2553	-0.0262	0.0073	0.0003506	160710865	160289833	6	160289833	6	160289833	*	Y	0.891304	-3.58904
6_160289970_G_A	rs146724892	6	160289970	G	A	0.0089	1.009	0.991	1.027	0.2565	10	rs146724892	0.3357	6	160289970	A	G	0.2565	1.009	0.991	1.027	0.0089	0.0092	85934	401577	6	160289970	6	160289970	*	rs146724892	R	6	160711002	chr6:160711002	rs146724892	a	g	0.2563	-0.0264	0.0072	0.0002579	160711002	160289970	6	160289970	6	160289970	*	R	0.967391	-3.66667
6_160291162_G_A	rs381194	6	160291162	G	A	0.0058	1.006	0.99	1.022	0.4826	10	rs381194	0.4734	6	160291162	A	G	0.4826	1.006	0.99	1.022	0.0058	0.0081	85934	401577	6	160291162	6	160291162	*	rs381194	R	6	160712194	chr6:160712194	rs381194	a	g	0.4795	-0.0284	0.0064	8.722e-06	160712194	160291162	6	160291162	6	160291162	*	R	0.716049	-4.4375
6_160292816_G_A	rs2450977	6	160292816	G	A	0.0024	1.002	0.983	1.022	0.21	10	rs2450977	0.8117	6	160292816	A	G	0.21	1.002	0.983	1.022	0.0024	0.0099	85934	401577	6	160292816	6	160292816	*	rs2450977	R	6	160713848	chr6:160713848	rs2450977	a	g	0.2117	-0.0292	0.0079	0.0002004	160713848	160292816	6	160292816	6	160292816	*	R	0.242424	-3.6962
6_160293044_T_G	rs2504954	6	160293044	T	G	0.0081	1.00806	0.990099	1.02669	0.2593	11	rs2504954	0.3789	6	160293044	T	G	0.7407	0.992	0.974	1.01	-0.0081	0.0092	85934	401577	6	160293044	6	160293044	*	rs2504954	K	6	160714076	chr6:160714076	rs2504954	t	g	0.7428	0.0261	0.0072	0.000303	160714076	160293044	6	160293044	6	160293044	*	K	0.880435	3.625
6_160294528_T_C	rs577265	6	160294528	T	C	0.0101	1.0101	0.994036	1.02669	0.5302	11	rs577265	0.2117	6	160294528	T	C	0.4698	0.99	0.974	1.006	-0.0101	0.0081	85934	401577	6	160294528	6	160294528	*	rs577265	Y	6	160715560	chr6:160715560	rs577265	t	c	0.4762	0.0286	0.0064	7.536e-06	160715560	160294528	6	160294528	6	160294528	*	Y	1.24691	4.46875
6_160294543_G_A	rs1755934	6	160294543	G	A	0.0102	1.01	0.994	1.026	0.5303	10	rs1755934	0.2103	6	160294543	A	G	0.5303	1.01	0.994	1.026	0.0102	0.0081	85934	401577	6	160294543	6	160294543	*	rs1755934	R	6	160715575	chr6:160715575	rs1755934	a	g	0.5239	-0.0286	0.0064	7.536e-06	160715575	160294543	6	160294543	6	160294543	*	R	1.25926	-4.46875
6_160294826_C_A	rs3120152	6	160294826	C	A	0.0105	1.011	0.995	1.027	0.5308	10	rs3120152	0.1941	6	160294826	A	C	0.5308	1.011	0.995	1.027	0.0105	0.0081	85934	401577	6	160294826	6	160294826	*	rs3120152	M	6	160715858	chr6:160715858	rs3120152	a	c	0.525	-0.029	0.0064	5.61e-06	160715858	160294826	6	160294826	6	160294826	*	M	1.2963	-4.53125
6_160295329_T_G	rs415317	6	160295329	T	G	0.0106	1.01112	0.995025	1.02669	0.5308	11	rs415317	0.1899	6	160295329	T	G	0.4692	0.989	0.974	1.005	-0.0106	0.0081	85934	401577	6	160295329	6	160295329	*	rs415317	D	6	160716361	chr6:160716361	rs415317	t	g	0.4753	0.0293	0.0064	4.485e-06	160716361	160295329	6	160295329	6	160295329	*	D	1.30864	4.57812
6_160295478_C_T	rs2484239	6	160295478	C	T	0.0084	1.008	0.99	1.027	0.2554	10	rs2484239	0.3633	6	160295478	T	C	0.2554	1.008	0.99	1.027	0.0084	0.0092	85934	401577	6	160295478	6	160295478	*	rs2484239	Y	6	160716510	chr6:160716510	rs2484239	t	c	0.256	-0.0264	0.0073	0.0003157	160716510	160295478	6	160295478	6	160295478	*	Y	0.913043	-3.61644
6_160296741_A_G	rs371311	6	160296741	A	G	0.0107	1.01112	0.995025	1.02669	0.5308	11	rs371311	0.1856	6	160296741	A	G	0.4692	0.989	0.974	1.005	-0.0107	0.0081	85934	401577	6	160296741	6	160296741	*	rs371311	R	6	160717773	chr6:160717773	rs371311	a	g	0.475	0.029	0.0064	5.61e-06	160717773	160296741	6	160296741	6	160296741	*	R	1.32099	4.53125
6_160297507_C_T	rs650154	6	160297507	C	T	0.0109	1.011	0.995	1.027	0.5308	10	rs650154	0.179	6	160297507	T	C	0.5308	1.011	0.995	1.027	0.0109	0.0081	85934	401577	6	160297507	6	160297507	*	rs650154	Y	6	160718539	chr6:160718539	rs650154	t	c	0.525	-0.029	0.0064	5.61e-06	160718539	160297507	6	160297507	6	160297507	*	Y	1.34568	-4.53125
6_160298005_C_T	rs414868	6	160298005	C	T	0.0107	1.011	0.995	1.027	0.5307	10	rs414868	0.1865	6	160298005	T	C	0.5307	1.011	0.995	1.027	0.0107	0.0081	85934	401577	6	160298005	6	160298005	*	rs414868	Y	6	160719037	chr6:160719037	rs414868	t	c	0.5249	-0.0289	0.0064	6.042e-06	160719037	160298005	6	160298005	6	160298005	*	Y	1.32099	-4.51562
6_160301065_T_G	rs2450972	6	160301065	T	G	0.0085	1.00806	0.990099	1.02669	0.2554	11	rs2450972	0.3569	6	160301065	T	G	0.7446	0.992	0.974	1.01	-0.0085	0.0092	85934	401577	6	160301065	6	160301065	*	rs2450972	K	6	160722097	chr6:160722097	rs2450972	t	g	0.7439	0.0264	0.0073	0.0003157	160722097	160301065	6	160301065	6	160301065	*	K	0.923913	3.61644
6_160304321_A_G	rs401101	6	160304321	A	G	0.0108	1.01112	0.995025	1.02669	0.5308	11	rs401101	0.1809	6	160304321	A	G	0.4692	0.989	0.974	1.005	-0.0108	0.0081	85934	401577	6	160304321	6	160304321	*	rs401101	R	6	160725353	chr6:160725353	rs401101	a	g	0.475	0.0288	0.0064	6.505e-06	160725353	160304321	6	160304321	6	160304321	*	R	1.33333	4.5
6_160304584_A_G	rs372034	6	160304584	A	G	0.0108	1.01112	0.995025	1.02669	0.5306	11	rs372034	0.1809	6	160304584	A	G	0.4694	0.989	0.974	1.005	-0.0108	0.0081	85934	401577	6	160304584	6	160304584	*	rs372034	R	6	160725616	chr6:160725616	rs372034	a	g	0.4752	0.0288	0.0064	6.505e-06	160725616	160304584	6	160304584	6	160304584	*	R	1.33333	4.5
6_160304975_G_A	rs2504932	6	160304975	G	A	0.0082	1.008	0.99	1.027	0.2553	10	rs2504932	0.3748	6	160304975	A	G	0.2553	1.008	0.99	1.027	0.0082	0.0092	85934	401577	6	160304975	6	160304975	*	rs2504932	R	6	160726007	chr6:160726007	rs2504932	a	g	0.256	-0.0265	0.0073	0.0002995	160726007	160304975	6	160304975	6	160304975	*	R	0.891304	-3.63014
6_160305176_A_G	rs446218	6	160305176	A	G	0.0108	1.01112	0.995025	1.02669	0.5307	11	rs446218	0.1847	6	160305176	A	G	0.4693	0.989	0.974	1.005	-0.0108	0.0081	85934	401577	6	160305176	6	160305176	*	rs446218	R	6	160726208	chr6:160726208	rs446218	a	g	0.4751	0.0289	0.0064	6.042e-06	160726208	160305176	6	160305176	6	160305176	*	R	1.33333	4.51562
6_160305503_T_G	rs589931	6	160305503	T	G	0.0107	1.01112	0.995025	1.02669	0.5307	11	rs589931	0.1876	6	160305503	T	G	0.4693	0.989	0.974	1.005	-0.0107	0.0081	85934	401577	6	160305503	6	160305503	*	rs589931	K	6	160726535	chr6:160726535	rs589931	t	g	0.4751	0.0289	0.0064	6.042e-06	160726535	160305503	6	160305503	6	160305503	*	K	1.32099	4.51562
6_160305673_T_C	rs524142	6	160305673	T	C	0.0106	1.01112	0.995025	1.02669	0.5307	11	rs524142	0.1915	6	160305673	T	C	0.4693	0.989	0.974	1.005	-0.0106	0.0081	85934	401577	6	160305673	6	160305673	*	rs524142	Y	6	160726705	chr6:160726705	rs524142	t	c	0.4752	0.0289	0.0064	6.042e-06	160726705	160305673	6	160305673	6	160305673	*	Y	1.30864	4.51562
6_160305910_C_A	rs423175	6	160305910	C	A	0.0108	1.011	0.995	1.027	0.5307	10	rs423175	0.1823	6	160305910	A	C	0.5307	1.011	0.995	1.027	0.0108	0.0081	85934	401577	6	160305910	6	160305910	*	rs423175	M	6	160726942	chr6:160726942	rs423175	a	c	0.5248	-0.0289	0.0064	6.042e-06	160726942	160305910	6	160305910	6	160305910	*	M	1.33333	-4.51562
6_160306070_T_C	rs412522	6	160306070	T	C	0.0107	1.01112	0.995025	1.02669	0.5309	11	rs412522	0.1885	6	160306070	T	C	0.4691	0.989	0.974	1.005	-0.0107	0.0081	85934	401577	6	160306070	6	160306070	*	rs412522	Y	6	160727102	chr6:160727102	rs412522	t	c	0.4753	0.0287	0.0064	7.003e-06	160727102	160306070	6	160306070	6	160306070	*	Y	1.32099	4.48438
6_160306327_A_C	rs418677	6	160306327	A	C	0.0106	1.01112	0.995025	1.02669	0.5307	11	rs418677	0.1893	6	160306327	A	C	0.4693	0.989	0.974	1.005	-0.0106	0.0081	85934	401577	6	160306327	6	160306327	*	rs418677	M	6	160727359	chr6:160727359	rs418677	a	c	0.4752	0.029	0.0064	5.61e-06	160727359	160306327	6	160306327	6	160306327	*	M	1.30864	4.53125
6_160306374_G_A	rs435682	6	160306374	G	A	0.0107	1.011	0.995	1.027	0.5307	10	rs435682	0.1855	6	160306374	A	G	0.5307	1.011	0.995	1.027	0.0107	0.0081	85934	401577	6	160306374	6	160306374	*	rs435682	R	6	160727406	chr6:160727406	rs435682	a	g	0.5249	-0.0291	0.0064	5.208e-06	160727406	160306374	6	160306374	6	160306374	*	R	1.32099	-4.54688
6_160306605_A_G	rs600987	6	160306605	A	G	0.0107	1.01112	0.995025	1.02669	0.5307	11	rs600987	0.1867	6	160306605	A	G	0.4693	0.989	0.974	1.005	-0.0107	0.0081	85934	401577	6	160306605	6	160306605	*	rs600987	R	6	160727637	chr6:160727637	rs600987	a	g	0.4751	0.0291	0.0064	5.208e-06	160727637	160306605	6	160306605	6	160306605	*	R	1.32099	4.54688
6_160306648_C_A	rs600584	6	160306648	C	A	0.0107	1.011	0.995	1.027	0.5307	10	rs600584	0.1869	6	160306648	A	C	0.5307	1.011	0.995	1.027	0.0107	0.0081	85934	401577	6	160306648	6	160306648	*	rs600584	M	6	160727680	chr6:160727680	rs600584	a	c	0.5249	-0.0289	0.0064	6.042e-06	160727680	160306648	6	160306648	6	160306648	*	M	1.32099	-4.51562
6_160306753_C_A	rs434953	6	160306753	C	A	0.0108	1.011	0.995	1.027	0.5307	10	rs434953	0.1834	6	160306753	A	C	0.5307	1.011	0.995	1.027	0.0108	0.0081	85934	401577	6	160306753	6	160306753	*	rs434953	M	6	160727785	chr6:160727785	rs434953	a	c	0.5249	-0.029	0.0064	5.61e-06	160727785	160306753	6	160306753	6	160306753	*	M	1.33333	-4.53125
6_160307327_G_C	rs410392	6	160307327	G	C	0.0105	1.011	0.995	1.027	0.5307	5	rs410392	0.1945	6	160307327	C	G	0.5307	1.011	0.995	1.027	0.0105	0.0081	85934	401577	6	160307327	6	160307327	*	rs410392	V	6	160728359	chr6:160728359	rs410392	c	g	0.5266	-0.0289	0.0068	2.172e-05	160728359	160307327	6	160307327	6	160307327	*	V	1.2963	-4.25
6_160307349_T_C	rs439547	6	160307349	T	C	0.0107	1.01112	0.995025	1.02669	0.5307	11	rs439547	0.1864	6	160307349	T	C	0.4693	0.989	0.974	1.005	-0.0107	0.0081	85934	401577	6	160307349	6	160307349	*	rs439547	Y	6	160728381	chr6:160728381	rs439547	t	c	0.4752	0.029	0.0064	5.61e-06	160728381	160307349	6	160307349	6	160307349	*	Y	1.32099	4.53125
6_160307453_C_T	rs412624	6	160307453	C	T	0.0106	1.011	0.995	1.027	0.5309	10	rs412624	0.1894	6	160307453	T	C	0.5309	1.011	0.995	1.027	0.0106	0.0081	85934	401577	6	160307453	6	160307453	*	rs412624	Y	6	160728485	chr6:160728485	rs412624	t	c	0.5248	-0.0291	0.0064	5.208e-06	160728485	160307453	6	160307453	6	160307453	*	Y	1.30864	-4.54688
6_160307729_C_A	rs411887	6	160307729	C	A	0.0107	1.011	0.995	1.027	0.5307	10	rs411887	0.1853	6	160307729	A	C	0.5307	1.011	0.995	1.027	0.0107	0.0081	85934	401577	6	160307729	6	160307729	*	rs411887	M	6	160728761	chr6:160728761	rs411887	a	c	0.5248	-0.029	0.0064	5.61e-06	160728761	160307729	6	160307729	6	160307729	*	M	1.32099	-4.53125
6_160307902_A_T	rs452867	6	160307902	A	T	0.0106	1.01112	0.995025	1.02669	0.5307	6	rs452867	0.1898	6	160307902	A	T	0.4693	0.989	0.974	1.005	-0.0106	0.0081	85934	401577	6	160307902	6	160307902	*	rs452867	W	6	160728934	chr6:160728934	rs452867	a	t	0.4751	0.0289	0.0064	6.042e-06	160728934	160307902	6	160307902	6	160307902	*	W	1.30864	4.51562
6_160307929_C_T	rs411381	6	160307929	C	T	0.0106	1.011	0.995	1.027	0.5307	10	rs411381	0.1895	6	160307929	T	C	0.5307	1.011	0.995	1.027	0.0106	0.0081	85934	401577	6	160307929	6	160307929	*	rs411381	Y	6	160728961	chr6:160728961	rs411381	t	c	0.5248	-0.0289	0.0064	6.042e-06	160728961	160307929	6	160307929	6	160307929	*	Y	1.30864	-4.51562
6_160307941_T_G	rs364295	6	160307941	T	G	0.0106	1.01112	0.995025	1.02669	0.5307	11	rs364295	0.1895	6	160307941	T	G	0.4693	0.989	0.974	1.005	-0.0106	0.0081	85934	401577	6	160307941	6	160307941	*	rs364295	K	6	160728973	chr6:160728973	rs364295	t	g	0.4752	0.0289	0.0064	6.042e-06	160728973	160307941	6	160307941	6	160307941	*	K	1.30864	4.51562
6_160307979_G_A	rs428124	6	160307979	G	A	0.0106	1.011	0.995	1.027	0.5307	10	rs428124	0.1894	6	160307979	A	G	0.5307	1.011	0.995	1.027	0.0106	0.0081	85934	401577	6	160307979	6	160307979	*	rs428124	R	6	160729011	chr6:160729011	rs428124	a	g	0.5248	-0.0289	0.0064	6.042e-06	160729011	160307979	6	160307979	6	160307979	*	R	1.30864	-4.51562
6_160308315_G_T	rs411154	6	160308315	G	T	0.0107	1.011	0.995	1.027	0.5307	10	rs411154	0.1885	6	160308315	T	G	0.5307	1.011	0.995	1.027	0.0107	0.0081	85934	401577	6	160308315	6	160308315	*	rs411154	K	6	160729347	chr6:160729347	rs411154	t	g	0.5249	-0.0289	0.0064	6.042e-06	160729347	160308315	6	160308315	6	160308315	*	K	1.32099	-4.51562
6_160308361_C_T	rs547176	6	160308361	C	T	0.0061	1.006	0.99	1.022	0.4832	10	rs547176	0.454	6	160308361	T	C	0.4832	1.006	0.99	1.022	0.0061	0.0081	85934	401577	6	160308361	6	160308361	*	rs547176	Y	6	160729393	chr6:160729393	rs547176	t	c	0.4797	-0.0283	0.0064	9.38e-06	160729393	160308361	6	160308361	6	160308361	*	Y	0.753086	-4.42188
6_160309742_A_G	rs416944	6	160309742	A	G	0.0107	1.01112	0.995025	1.02669	0.5307	11	rs416944	0.1866	6	160309742	A	G	0.4693	0.989	0.974	1.005	-0.0107	0.0081	85934	401577	6	160309742	6	160309742	*	rs416944	R	6	160730774	chr6:160730774	rs416944	a	g	0.4751	0.029	0.0064	5.61e-06	160730774	160309742	6	160309742	6	160309742	*	R	1.32099	4.53125
6_160309877_A_T	rs372226	6	160309877	A	T	0.0107	1.01112	0.995025	1.02669	0.5307	6	rs372226	0.1875	6	160309877	A	T	0.4693	0.989	0.974	1.005	-0.0107	0.0081	85934	401577	6	160309877	6	160309877	*	rs372226	W	6	160730909	chr6:160730909	rs372226	a	t	0.4752	0.029	0.0064	5.61e-06	160730909	160309877	6	160309877	6	160309877	*	W	1.32099	4.53125
6_160310212_T_C	rs380498	6	160310212	T	C	0.0107	1.01112	0.995025	1.02669	0.5307	11	rs380498	0.1851	6	160310212	T	C	0.4693	0.989	0.974	1.005	-0.0107	0.0081	85934	401577	6	160310212	6	160310212	*	rs380498	Y	6	160731244	chr6:160731244	rs380498	t	c	0.4752	0.029	0.0064	5.61e-06	160731244	160310212	6	160310212	6	160310212	*	Y	1.32099	4.53125
6_160310328_C_A	rs383418	6	160310328	C	A	0.0107	1.011	0.995	1.027	0.5307	10	rs383418	0.1851	6	160310328	A	C	0.5307	1.011	0.995	1.027	0.0107	0.0081	85934	401577	6	160310328	6	160310328	*	rs383418	M	6	160731360	chr6:160731360	rs383418	a	c	0.5249	-0.029	0.0064	5.61e-06	160731360	160310328	6	160310328	6	160310328	*	M	1.32099	-4.53125
6_160310848_T_C	rs434221	6	160310848	T	C	0.0108	1.01112	0.995025	1.02669	0.5306	11	rs434221	0.1826	6	160310848	T	C	0.4694	0.989	0.974	1.005	-0.0108	0.0081	85934	401577	6	160310848	6	160310848	*	rs434221	Y	6	160731880	chr6:160731880	rs434221	t	c	0.4751	0.029	0.0064	5.61e-06	160731880	160310848	6	160310848	6	160310848	*	Y	1.33333	4.53125
6_160312253_G_T	rs379678	6	160312253	G	T	0.0063	1.006	0.99	1.022	0.4831	10	rs379678	0.4369	6	160312253	T	G	0.4831	1.006	0.99	1.022	0.0063	0.0081	85934	401577	6	160312253	6	160312253	*	rs379678	K	6	160733285	chr6:160733285	rs379678	t	g	0.4796	-0.0281	0.0064	1.084e-05	160733285	160312253	6	160312253	6	160312253	*	K	0.777778	-4.39062
6_160312417_C_A	rs621069	6	160312417	C	A	0.0108	1.011	0.995	1.027	0.5307	10	rs621069	0.1837	6	160312417	A	C	0.5307	1.011	0.995	1.027	0.0108	0.0081	85934	401577	6	160312417	6	160312417	*	rs621069	M	6	160733449	chr6:160733449	rs621069	a	c	0.5249	-0.0289	0.0064	6.042e-06	160733449	160312417	6	160312417	6	160312417	*	M	1.33333	-4.51562
6_160312936_A_T	rs367334	6	160312936	A	T	0.0108	1.01112	0.995025	1.02669	0.5307	6	rs367334	0.1829	6	160312936	A	T	0.4693	0.989	0.974	1.005	-0.0108	0.0081	85934	401577	6	160312936	6	160312936	*	rs367334	W	6	160733968	chr6:160733968	rs367334	a	t	0.4751	0.0289	0.0064	6.042e-06	160733968	160312936	6	160312936	6	160312936	*	W	1.33333	4.51562
6_160313384_C_T	rs416426	6	160313384	C	T	0.0108	1.011	0.995	1.027	0.5307	10	rs416426	0.184	6	160313384	T	C	0.5307	1.011	0.995	1.027	0.0108	0.0081	85934	401577	6	160313384	6	160313384	*	rs416426	Y	6	160734416	chr6:160734416	rs416426	t	c	0.5249	-0.029	0.0064	5.61e-06	160734416	160313384	6	160313384	6	160313384	*	Y	1.33333	-4.53125
6_160313432_T_C	rs386618	6	160313432	T	C	0.0108	1.01112	0.995025	1.02669	0.5307	11	rs386618	0.1833	6	160313432	T	C	0.4693	0.989	0.974	1.005	-0.0108	0.0081	85934	401577	6	160313432	6	160313432	*	rs386618	Y	6	160734464	chr6:160734464	rs386618	t	c	0.4768	0.0279	0.0066	2.34e-05	160734464	160313432	6	160313432	6	160313432	*	Y	1.33333	4.22727
6_160313443_T_G	rs364291	6	160313443	T	G	0.0107	1.01112	0.995025	1.02669	0.5307	11	rs364291	0.1849	6	160313443	T	G	0.4693	0.989	0.974	1.005	-0.0107	0.0081	85934	401577	6	160313443	6	160313443	*	rs364291	K	6	160734475	chr6:160734475	rs364291	t	g	0.4768	0.0279	0.0066	2.34e-05	160734475	160313443	6	160313443	6	160313443	*	K	1.32099	4.22727
6_160313719_A_G	rs367485	6	160313719	A	G	0.0108	1.01112	0.995025	1.02669	0.5307	11	rs367485	0.1826	6	160313719	A	G	0.4693	0.989	0.974	1.005	-0.0108	0.0081	85934	401577	6	160313719	6	160313719	*	rs367485	R	6	160734751	chr6:160734751	rs367485	a	g	0.4751	0.029	0.0064	5.61e-06	160734751	160313719	6	160313719	6	160313719	*	R	1.33333	4.53125
6_160313844_A_G	rs366822	6	160313844	A	G	0.0108	1.01112	0.995025	1.02669	0.5307	11	rs366822	0.1838	6	160313844	A	G	0.4693	0.989	0.974	1.005	-0.0108	0.0081	85934	401577	6	160313844	6	160313844	*	rs366822	R	6	160734876	chr6:160734876	rs366822	a	g	0.4751	0.029	0.0064	5.61e-06	160734876	160313844	6	160313844	6	160313844	*	R	1.33333	4.53125
6_160313844_A_G	rs366822	6	160313844	A	G	0.0108	1.01112	0.995025	1.02669	0.5307	11	rs366822	0.1838	6	160313844	A	G	0.4693	0.989	0.974	1.005	-0.0108	0.0081	85934	401577	6	160313844	6	160313844	*	rs879563027	Y	6	160734876	chr6:160734876	rs366822	a	g	0.4751	0.029	0.0064	5.61e-06	160734876	160313844	6	160313844	6	160313844	*	Y	1.33333	4.53125
6_160313845_C_T	rs419380	6	160313845	C	T	0.0108	1.011	0.995	1.027	0.5307	10	rs419380	0.1845	6	160313845	T	C	0.5307	1.011	0.995	1.027	0.0108	0.0081	85934	401577	6	160313845	6	160313845	*	rs419380	Y	6	160734877	chr6:160734877	rs419380	t	c	0.5249	-0.029	0.0064	5.61e-06	160734877	160313845	6	160313845	6	160313845	*	Y	1.33333	-4.53125
6_160313903_G_C	rs410377	6	160313903	G	C	0.0108	1.011	0.995	1.027	0.5307	5	rs410377	0.1812	6	160313903	C	G	0.5307	1.011	0.995	1.027	0.0108	0.0081	85934	401577	6	160313903	6	160313903	*	rs410377	S	6	160734935	chr6:160734935	rs410377	c	g	0.5251	-0.0291	0.0064	5.208e-06	160734935	160313903	6	160313903	6	160313903	*	S	1.33333	-4.54688
6_160314636_G_T	rs387920	6	160314636	G	T	0.0108	1.011	0.995	1.027	0.5307	10	rs387920	0.1846	6	160314636	T	G	0.5307	1.011	0.995	1.027	0.0108	0.0081	85934	401577	6	160314636	6	160314636	*	rs387920	K	6	160735668	chr6:160735668	rs387920	t	g	0.5249	-0.0289	0.0064	6.042e-06	160735668	160314636	6	160314636	6	160314636	*	K	1.33333	-4.51562
6_160314666_G_A	rs409952	6	160314666	G	A	0.0107	1.011	0.995	1.027	0.5307	10	rs409952	0.185	6	160314666	A	G	0.5307	1.011	0.995	1.027	0.0107	0.0081	85934	401577	6	160314666	6	160314666	*	rs409952	R	6	160735698	chr6:160735698	rs409952	a	g	0.5249	-0.029	0.0064	5.61e-06	160735698	160314666	6	160314666	6	160314666	*	R	1.32099	-4.53125
6_160315020_T_A	rs409779	6	160315020	T	A	0.0108	1.011	0.995	1.027	0.5307	5	rs409779	0.1819	6	160315020	A	T	0.5307	1.011	0.995	1.027	0.0108	0.0081	85934	401577	6	160315020	6	160315020	*	rs409779	W	6	160736052	chr6:160736052	rs409779	a	t	0.5249	-0.029	0.0064	5.61e-06	160736052	160315020	6	160315020	6	160315020	*	W	1.33333	-4.53125
6_160315327_C_T	rs450265	6	160315327	C	T	0.0107	1.011	0.995	1.027	0.5307	10	rs450265	0.1859	6	160315327	T	C	0.5307	1.011	0.995	1.027	0.0107	0.0081	85934	401577	6	160315327	6	160315327	*	rs450265	Y	6	160736359	chr6:160736359	rs450265	t	c	0.5249	-0.0289	0.0064	6.042e-06	160736359	160315327	6	160315327	6	160315327	*	Y	1.32099	-4.51562
6_160315771_C_A	rs372805	6	160315771	C	A	0.0107	1.011	0.995	1.027	0.5307	10	rs372805	0.1871	6	160315771	A	C	0.5307	1.011	0.995	1.027	0.0107	0.0081	85934	401577	6	160315771	6	160315771	*	rs372805	M	6	160736803	chr6:160736803	rs372805	a	c	0.5249	-0.0291	0.0064	5.208e-06	160736803	160315771	6	160315771	6	160315771	*	M	1.32099	-4.54688
6_160316108_G_C	rs378479	6	160316108	G	C	0.0107	1.011	0.995	1.027	0.5307	5	rs378479	0.1855	6	160316108	C	G	0.5307	1.011	0.995	1.027	0.0107	0.0081	85934	401577	6	160316108	6	160316108	*	rs378479	S	6	160737140	chr6:160737140	rs378479	c	g	0.5249	-0.029	0.0064	5.61e-06	160737140	160316108	6	160316108	6	160316108	*	S	1.32099	-4.53125
6_160316329_A_T	rs417026	6	160316329	A	T	0.0107	1.01112	0.995025	1.02669	0.5307	6	rs417026	0.1864	6	160316329	A	T	0.4693	0.989	0.974	1.005	-0.0107	0.0081	85934	401577	6	160316329	6	160316329	*	rs417026	W	6	160737361	chr6:160737361	rs417026	a	t	0.4751	0.029	0.0064	5.61e-06	160737361	160316329	6	160316329	6	160316329	*	W	1.32099	4.53125
6_160316918_T_C	rs366920	6	160316918	T	C	0.0108	1.01112	0.995025	1.02669	0.5307	11	rs366920	0.1818	6	160316918	T	C	0.4693	0.989	0.974	1.005	-0.0108	0.0081	85934	401577	6	160316918	6	160316918	*	rs366920	Y	6	160737950	chr6:160737950	rs366920	t	c	0.4752	0.0291	0.0064	5.208e-06	160737950	160316918	6	160316918	6	160316918	*	Y	1.33333	4.54688
6_160317460_A_G	rs439691	6	160317460	A	G	0.0108	1.01112	0.995025	1.02669	0.5306	11	rs439691	0.1819	6	160317460	A	G	0.4694	0.989	0.974	1.005	-0.0108	0.0081	85934	401577	6	160317460	6	160317460	*	rs439691	R	6	160738492	chr6:160738492	rs439691	a	g	0.4753	0.0292	0.0064	4.833e-06	160738492	160317460	6	160317460	6	160317460	*	R	1.33333	4.5625
6_160317696_G_A	rs426485	6	160317696	G	A	0.0109	1.011	0.995	1.027	0.5307	10	rs426485	0.1804	6	160317696	A	G	0.5307	1.011	0.995	1.027	0.0109	0.0081	85934	401577	6	160317696	6	160317696	*	rs426485	R	6	160738728	chr6:160738728	rs426485	a	g	0.5248	-0.0291	0.0064	5.208e-06	160738728	160317696	6	160317696	6	160317696	*	R	1.34568	-4.54688
6_160318157_T_C	rs428685	6	160318157	T	C	0.0108	1.01112	0.995025	1.02669	0.5307	11	rs428685	0.1813	6	160318157	T	C	0.4693	0.989	0.974	1.005	-0.0108	0.0081	85934	401577	6	160318157	6	160318157	*	rs428685	Y	6	160739189	chr6:160739189	rs428685	t	c	0.4752	0.0291	0.0064	5.208e-06	160739189	160318157	6	160318157	6	160318157	*	Y	1.33333	4.54688
6_160318204_G_C	rs2481058	6	160318204	G	C	0.0021	1.002	0.983	1.022	0.2106	5	rs2481058	0.8341	6	160318204	C	G	0.2106	1.002	0.983	1.022	0.0021	0.0099	85934	401577	6	160318204	6	160318204	*	rs2481058	S	6	160739236	chr6:160739236	rs2481058	c	g	0.2117	-0.0293	0.0079	0.0001906	160739236	160318204	6	160318204	6	160318204	*	S	0.212121	-3.70886
6_160318253_C_G	rs426420	6	160318253	C	G	0.0108	1.01112	0.995025	1.02669	0.5307	6	rs426420	0.1817	6	160318253	C	G	0.4693	0.989	0.974	1.005	-0.0108	0.0081	85934	401577	6	160318253	6	160318253	*	rs426420	S	6	160739285	chr6:160739285	rs426420	c	g	0.4752	0.0291	0.0064	5.208e-06	160739285	160318253	6	160318253	6	160318253	*	S	1.33333	4.54688
6_160319202_C_T	rs383420	6	160319202	C	T	0.0109	1.011	0.995	1.027	0.5306	10	rs383420	0.1773	6	160319202	T	C	0.5306	1.011	0.995	1.027	0.0109	0.0081	85934	401577	6	160319202	6	160319202	*	rs383420	Y	6	160740234	chr6:160740234	rs383420	t	c	0.5246	-0.0292	0.0064	4.833e-06	160740234	160319202	6	160319202	6	160319202	*	Y	1.34568	-4.5625
6_160319208_T_C	rs401746	6	160319208	T	C	0.011	1.01112	0.995025	1.02775	0.5306	11	rs401746	0.1764	6	160319208	T	C	0.4694	0.989	0.973	1.005	-0.011	0.0081	85934	401577	6	160319208	6	160319208	*	rs401746	Y	6	160740240	chr6:160740240	rs401746	t	c	0.4753	0.0292	0.0064	4.833e-06	160740240	160319208	6	160319208	6	160319208	*	Y	1.35802	4.5625
6_160319281_A_G	rs396843	6	160319281	A	G	0.0108	1.01112	0.995025	1.02669	0.5307	11	rs396843	0.1822	6	160319281	A	G	0.4693	0.989	0.974	1.005	-0.0108	0.0081	85934	401577	6	160319281	6	160319281	*	rs396843	R	6	160740313	chr6:160740313	rs396843	a	g	0.4751	0.0291	0.0064	5.208e-06	160740313	160319281	6	160319281	6	160319281	*	R	1.33333	4.54688
6_160319977_T_C	rs366608	6	160319977	T	C	0.0107	1.01112	0.995025	1.02669	0.5306	11	rs366608	0.1865	6	160319977	T	C	0.4694	0.989	0.974	1.005	-0.0107	0.0081	85934	401577	6	160319977	6	160319977	*	rs366608	Y	6	160741009	chr6:160741009	rs366608	t	c	0.4752	0.0293	0.0064	4.485e-06	160741009	160319977	6	160319977	6	160319977	*	Y	1.32099	4.57812
6_160320476_C_T	rs445849	6	160320476	C	T	0.0108	1.011	0.995	1.027	0.5306	10	rs445849	0.1828	6	160320476	T	C	0.5306	1.011	0.995	1.027	0.0108	0.0081	85934	401577	6	160320476	6	160320476	*	rs445849	Y	6	160741508	chr6:160741508	rs445849	t	c	0.5248	-0.0293	0.0064	4.485e-06	160741508	160320476	6	160320476	6	160320476	*	Y	1.33333	-4.57812
6_160320798_A_G	rs431747	6	160320798	A	G	0.0108	1.01112	0.995025	1.02669	0.5306	11	rs431747	0.1821	6	160320798	A	G	0.4694	0.989	0.974	1.005	-0.0108	0.0081	85934	401577	6	160320798	6	160320798	*	rs431747	R	6	160741830	chr6:160741830	rs431747	a	g	0.4752	0.0293	0.0064	4.485e-06	160741830	160320798	6	160320798	6	160320798	*	R	1.33333	4.57812
6_160320862_G_A	rs367213	6	160320862	G	A	0.0109	1.011	0.995	1.027	0.5307	10	rs367213	0.1802	6	160320862	A	G	0.5307	1.011	0.995	1.027	0.0109	0.0081	85934	401577	6	160320862	6	160320862	*	rs367213	R	6	160741894	chr6:160741894	rs367213	a	g	0.5266	-0.0293	0.0068	1.668e-05	160741894	160320862	6	160320862	6	160320862	*	R	1.34568	-4.30882
6_160321184_C_T	rs435421	6	160321184	C	T	0.0108	1.011	0.995	1.027	0.5306	10	rs435421	0.1809	6	160321184	T	C	0.5306	1.011	0.995	1.027	0.0108	0.0081	85934	401577	6	160321184	6	160321184	*	rs435421	Y	6	160742216	chr6:160742216	rs435421	t	c	0.5248	-0.0294	0.0064	4.16e-06	160742216	160321184	6	160321184	6	160321184	*	Y	1.33333	-4.59375
6_160326705_T_C	rs2457568	6	160326705	T	C	0.0027	1.00301	0.983284	1.02249	0.2097	11	rs2457568	0.7848	6	160326705	T	C	0.7903	0.997	0.978	1.017	-0.0027	0.0099	85934	401577	6	160326705	6	160326705	*	rs2457568	Y	6	160747737	chr6:160747737	rs2457568	t	c	0.7884	0.0291	0.0079	0.0002108	160747737	160326705	6	160326705	6	160326705	*	Y	0.272727	3.68354
6_160327433_T_C	rs2504959	6	160327433	T	C	0.0034	1.00301	0.984252	1.02354	0.2101	11	rs2504959	0.7301	6	160327433	T	C	0.7899	0.997	0.977	1.016	-0.0034	0.0099	85934	401577	6	160327433	6	160327433	*	rs2504959	Y	6	160748465	chr6:160748465	rs2504959	t	c	0.7883	0.0287	0.0079	0.0002574	160748465	160327433	6	160327433	6	160327433	*	Y	0.343434	3.63291
6_160327837_G_A	rs111663552	6	160327837	G	A	0.0032	1.003	0.984	1.023	0.21	10	rs111663552	0.7447	6	160327837	A	G	0.21	1.003	0.984	1.023	0.0032	0.0099	85934	401577	6	160327837	6	160327837	*	rs111663552	R	6	160748869	chr6:160748869	rs111663552	a	g	0.2116	-0.0291	0.0079	0.0002108	160748869	160327837	6	160327837	6	160327837	*	R	0.323232	-3.68354
6_160328989_C_T	rs2457562	6	160328989	C	T	0.0026	1.003	0.983	1.022	0.2098	10	rs2457562	0.7907	6	160328989	T	C	0.2098	1.003	0.983	1.022	0.0026	0.0099	85934	401577	6	160328989	6	160328989	*	rs2457562	Y	6	160750021	chr6:160750021	rs2457562	t	c	0.2115	-0.0293	0.0079	0.0001906	160750021	160328989	6	160328989	6	160328989	*	Y	0.262626	-3.70886
6_160329513_C_T	rs2504958	6	160329513	C	T	0.0027	1.003	0.983	1.022	0.2098	10	rs2504958	0.7855	6	160329513	T	C	0.2098	1.003	0.983	1.022	0.0027	0.0099	85934	401577	6	160329513	6	160329513	*	rs2504958	Y	6	160750545	chr6:160750545	rs2504958	t	c	0.2116	-0.0291	0.0079	0.0002108	160750545	160329513	6	160329513	6	160329513	*	Y	0.272727	-3.68354
6_160331060_C_A	rs2504957	6	160331060	C	A	0.0019	1.002	0.982	1.022	0.2031	10	rs2504957	0.847	6	160331060	A	C	0.2031	1.002	0.982	1.022	0.0019	0.01	85934	401577	6	160331060	6	160331060	*	rs2504957	M	6	160752092	chr6:160752092	rs2504957	a	c	0.2045	-0.0311	0.008	9.294e-05	160752092	160331060	6	160331060	6	160331060	*	M	0.19	-3.8875
6_160334778_G_A	rs2457561	6	160334778	G	A	0.0026	1.003	0.983	1.022	0.206	10	rs2457561	0.7923	6	160334778	A	G	0.206	1.003	0.983	1.022	0.0026	0.01	85934	401577	6	160334778	6	160334778	*	rs2457561	R	6	160755810	chr6:160755810	rs2457561	a	g	0.2061	-0.0316	0.008	7.152e-05	160755810	160334778	6	160334778	6	160334778	*	R	0.26	-3.95
6_160337546_G_A	rs2450971	6	160337546	G	A	0.0048	1.005	0.985	1.025	0.1983	10	rs2450971	0.635	6	160337546	A	G	0.1983	1.005	0.985	1.025	0.0048	0.0101	85934	401577	6	160337546	6	160337546	*	rs2450971	R	6	160758578	chr6:160758578	rs2450971	a	g	0.2005	-0.0319	0.008	6.101e-05	160758578	160337546	6	160337546	6	160337546	*	R	0.475248	-3.9875
6_160337954_T_C	rs2450970	6	160337954	T	C	0.0048	1.00503	0.985222	1.02459	0.1983	11	rs2450970	0.6368	6	160337954	T	C	0.8017	0.995	0.976	1.015	-0.0048	0.0101	85934	401577	6	160337954	6	160337954	*	rs2450970	Y	6	160758986	chr6:160758986	rs2450970	t	c	0.7994	0.032	0.008	5.785e-05	160758986	160337954	6	160337954	6	160337954	*	Y	0.475248	4
6_160339046_A_G	rs316174	6	160339046	A	G	0.0115	1.01112	0.996016	1.02775	0.5213	11	rs316174	0.1545	6	160339046	A	G	0.4787	0.989	0.973	1.004	-0.0115	0.0081	85934	401577	6	160339046	6	160339046	*	rs316174	R	6	160760078	chr6:160760078	rs316174	a	g	0.4859	0.0304	0.0064	1.938e-06	160760078	160339046	6	160339046	6	160339046	*	R	1.41975	4.75
6_160339183_C_T	rs2504956	6	160339183	C	T	0.0054	1.005	0.986	1.025	0.2026	10	rs2504956	0.5905	6	160339183	T	C	0.2026	1.005	0.986	1.025	0.0054	0.01	85934	401577	6	160339183	6	160339183	*	rs2504956	Y	6	160760215	chr6:160760215	rs2504956	t	c	0.2029	-0.0319	0.008	6.101e-05	160760215	160339183	6	160339183	6	160339183	*	Y	0.54	-3.9875
6_160343869_T_C	rs506799	6	160343869	T	C	0.0112	1.01112	0.995025	1.02775	0.5214	11	rs506799	0.1695	6	160343869	T	C	0.4786	0.989	0.973	1.005	-0.0112	0.0081	85934	401577	6	160343869	6	160343869	*	rs506799	Y	6	160764901	chr6:160764901	rs506799	t	c	0.4859	0.0301	0.0064	2.443e-06	160764901	160343869	6	160343869	6	160343869	*	Y	1.38272	4.70312
6_160344799_A_T	rs490275	6	160344799	A	T	0.0104	1.0101	0.995025	1.02669	0.5224	6	rs490275	0.2021	6	160344799	A	T	0.4776	0.99	0.974	1.005	-0.0104	0.0081	85934	401577	6	160344799	6	160344799	*	rs490275	W	6	160765831	chr6:160765831	rs490275	a	t	0.4846	0.031	0.0064	1.212e-06	160765831	160344799	6	160344799	6	160344799	*	W	1.28395	4.84375
6_160344972_G_A	rs537937	6	160344972	G	A	0.0104	1.01	0.995	1.027	0.5219	10	rs537937	0.2014	6	160344972	A	G	0.5219	1.01	0.995	1.027	0.0104	0.0081	85934	401577	6	160344972	6	160344972	*	rs537937	R	6	160766004	chr6:160766004	rs537937	a	g	0.5154	-0.0314	0.0064	8.817e-07	160766004	160344972	6	160344972	6	160344972	*	R	1.28395	-4.90625
6_160345151_A_T	rs634916	6	160345151	A	T	0.0108	1.01112	0.995025	1.02669	0.5276	6	rs634916	0.1853	6	160345151	A	T	0.4724	0.989	0.974	1.005	-0.0108	0.0081	85934	401577	6	160345151	6	160345151	*	rs634916	W	6	160766183	chr6:160766183	rs634916	a	t	0.4791	0.0317	0.0064	6.93e-07	160766183	160345151	6	160345151	6	160345151	*	W	1.33333	4.95312
6_160345738_T_C	rs622217	6	160345738	T	C	0.0062	1.00604	0.990099	1.02249	0.492	11	rs622217	0.4414	6	160345738	T	C	0.508	0.994	0.978	1.01	-0.0062	0.0081	85934	401577	6	160345738	6	160345738	*	rs622217	Y	6	160766770	chr6:160766770	rs622217	t	c	0.5107	0.0358	0.0064	2.079e-08	160766770	160345738	6	160345738	6	160345738	*	Y	0.765432	5.59375
6_160346411_T_C	rs3004077	6	160346411	T	C	0.0029	1.00301	0.983284	1.02249	0.2096	11	rs3004077	0.7727	6	160346411	T	C	0.7904	0.997	0.978	1.017	-0.0029	0.0099	85934	401577	6	160346411	6	160346411	*	rs3004077	Y	6	160767443	chr6:160767443	rs3004077	t	c	0.7893	0.0316	0.0081	8.87e-05	160767443	160346411	6	160346411	6	160346411	*	Y	0.292929	3.90123
6_160346873_T_G	rs520829	6	160346873	T	G	0.0056	1.00604	0.990099	1.02145	0.488	11	rs520829	0.4859	6	160346873	T	G	0.512	0.994	0.979	1.01	-0.0056	0.0081	85934	401577	6	160346873	6	160346873	*	rs520829	K	6	160767905	chr6:160767905	rs520829	t	g	0.5163	0.0365	0.0064	1.098e-08	160767905	160346873	6	160346873	6	160346873	*	K	0.691358	5.70312
6_160348391_G_A	rs555754	6	160348391	G	A	0.0059	1.006	0.99	1.022	0.4817	10	rs555754	0.4693	6	160348391	A	G	0.4817	1.006	0.99	1.022	0.0059	0.0081	85934	401577	6	160348391	6	160348391	*	rs555754	R	6	160769423	chr6:160769423	rs555754	a	g	0.4783	-0.0385	0.0064	1.66e-09	160769423	160348391	6	160348391	6	160348391	*	R	0.728395	-6.01562
6_160348779_C_T	rs668871	6	160348779	C	T	0.0051	1.005	0.989	1.021	0.4831	10	rs668871	0.5261	6	160348779	T	C	0.4831	1.005	0.989	1.021	0.0051	0.0081	85934	401577	6	160348779	6	160348779	*	rs668871	B	6	160769811	chr6:160769811	rs668871	t	c	0.4795	-0.0389	0.0064	1.125e-09	160769811	160348779	6	160348779	6	160348779	*	B	0.62963	-6.07812
6_160349280_A_G	rs474513	6	160349280	A	G	0.0048	1.00503	0.98912	1.02041	0.4885	11	rs474513	0.5496	6	160349280	A	G	0.5115	0.995	0.98	1.011	-0.0048	0.0081	85934	401577	6	160349280	6	160349280	*	rs474513	R	6	160770312	chr6:160770312	rs474513	a	g	0.5162	0.0399	0.0064	4.178e-10	160770312	160349280	6	160349280	6	160349280	*	R	0.592593	6.23437
6_160349328_A_G	rs539298	6	160349328	A	G	0.0048	1.00503	0.98912	1.02041	0.4887	11	rs539298	0.5542	6	160349328	A	G	0.5113	0.995	0.98	1.011	-0.0048	0.0081	85934	401577	6	160349328	6	160349328	*	rs539298	R	6	160770360	chr6:160770360	rs539298	a	g	0.5162	0.0398	0.0064	4.618e-10	160770360	160349328	6	160349328	6	160349328	*	R	0.592593	6.21875
6_160349511_A_G	rs655185	6	160349511	A	G	0.0048	1.00503	0.98912	1.02041	0.4885	11	rs655185	0.555	6	160349511	A	G	0.5115	0.995	0.98	1.011	-0.0048	0.0081	85934	401577	6	160349511	6	160349511	*	rs655185	R	6	160770543	chr6:160770543	rs655185	a	g	0.516	0.0395	0.0064	6.227e-10	160770543	160349511	6	160349511	6	160349511	*	R	0.592593	6.17188
6_160349520_G_A	rs541091	6	160349520	G	A	0.0048	1.005	0.989	1.021	0.4884	10	rs541091	0.5567	6	160349520	A	G	0.4884	1.005	0.989	1.021	0.0048	0.0081	85934	401577	6	160349520	6	160349520	*	rs541091	R	6	160770552	chr6:160770552	rs541091	a	g	0.484	-0.0395	0.0064	6.227e-10	160770552	160349520	6	160349520	6	160349520	*	R	0.592593	-6.17188
6_160349886_T_G	rs501470	6	160349886	T	G	0.0049	1.00503	0.98912	1.02145	0.4887	11	rs501470	0.5424	6	160349886	T	G	0.5113	0.995	0.979	1.011	-0.0049	0.0081	85934	401577	6	160349886	6	160349886	*	rs501470	K	6	160770918	chr6:160770918	rs501470	t	g	0.516	0.0399	0.0064	4.178e-10	160770918	160349886	6	160349886	6	160349886	*	K	0.604938	6.23437
6_160350331_C_A	rs505870	6	160350331	C	A	0.0046	1.005	0.989	1.021	0.4887	10	rs505870	0.5724	6	160350331	A	C	0.4887	1.005	0.989	1.021	0.0046	0.0081	85934	401577	6	160350331	6	160350331	*	rs505870	M	6	160771363	chr6:160771363	rs505870	a	c	0.4842	-0.0394	0.0064	6.875e-10	160771363	160350331	6	160350331	6	160350331	*	M	0.567901	-6.15625
6_160350433_C_A	rs506823	6	160350433	C	A	0.0046	1.005	0.989	1.021	0.4887	10	rs506823	0.5684	6	160350433	A	C	0.4887	1.005	0.989	1.021	0.0046	0.0081	85934	401577	6	160350433	6	160350433	*	rs506823	V	6	160771465	chr6:160771465	rs506823	a	c	0.4842	-0.0394	0.0064	6.875e-10	160771465	160350433	6	160350433	6	160350433	*	V	0.567901	-6.15625
6_160350586_G_A	rs2484241	6	160350586	G	A	0.0015	1.002	0.982	1.021	0.2027	10	rs2484241	0.8783	6	160350586	A	G	0.2027	1.002	0.982	1.021	0.0015	0.01	85934	401577	6	160350586	6	160350586	*	rs2484241	R	6	160771618	chr6:160771618	rs2484241	a	g	0.2059	-0.0326	0.008	4.189e-05	160771618	160350586	6	160350586	6	160350586	*	R	0.15	-4.075
6_160350734_G_A	rs639426	6	160350734	G	A	0.0047	1.005	0.989	1.021	0.4884	10	rs639426	0.5635	6	160350734	A	G	0.4884	1.005	0.989	1.021	0.0047	0.0081	85934	401577	6	160350734	6	160350734	*	rs639426	R	6	160771766	chr6:160771766	rs639426	a	g	0.4841	-0.0394	0.0064	6.875e-10	160771766	160350734	6	160350734	6	160350734	*	R	0.580247	-6.15625
6_160350778_C_T	rs509707	6	160350778	C	T	0.0047	1.005	0.989	1.021	0.4883	10	rs509707	0.5594	6	160350778	T	C	0.4883	1.005	0.989	1.021	0.0047	0.0081	85934	401577	6	160350778	6	160350778	*	rs509707	B	6	160771810	chr6:160771810	rs509707	t	c	0.4841	-0.0394	0.0064	6.875e-10	160771810	160350778	6	160350778	6	160350778	*	B	0.580247	-6.15625
6_160351101_T_C	rs637614	6	160351101	T	C	0.0046	1.00503	0.98912	1.02041	0.4884	11	rs637614	0.573	6	160351101	T	C	0.5116	0.995	0.98	1.011	-0.0046	0.0081	85934	401577	6	160351101	6	160351101	*	rs637614	Y	6	160772133	chr6:160772133	rs637614	t	c	0.5162	0.0388	0.0066	4.05e-09	160772133	160351101	6	160351101	6	160351101	*	Y	0.567901	5.87879
6_160351139_G_A	rs2484242	6	160351139	G	A	0.0017	1.002	0.982	1.022	0.2027	10	rs2484242	0.8675	6	160351139	A	G	0.2027	1.002	0.982	1.022	0.0017	0.01	85934	401577	6	160351139	6	160351139	*	rs2484242	R	6	160772171	chr6:160772171	rs2484242	a	g	0.2058	-0.0318	0.0079	5.131e-05	160772171	160351139	6	160351139	6	160351139	*	R	0.17	-4.02532
6_160351810_C_T	rs539958	6	160351810	C	T	0.0045	1.005	0.989	1.021	0.4884	10	rs539958	0.5758	6	160351810	T	C	0.4884	1.005	0.989	1.021	0.0045	0.0081	85934	401577	6	160351810	6	160351810	*	rs539958	Y	6	160772842	chr6:160772842	rs539958	t	c	0.484	-0.0393	0.0064	7.59e-10	160772842	160351810	6	160351810	6	160351810	*	Y	0.555556	-6.14062
6_160351868_G_A	rs624319	6	160351868	G	A	0.0034	1.003	0.988	1.019	0.4817	10	rs624319	0.678	6	160351868	A	G	0.4817	1.003	0.988	1.019	0.0034	0.0081	85934	401577	6	160351868	6	160351868	*	rs624319	R	6	160772900	chr6:160772900	rs624319	a	g	0.481	-0.0389	0.0064	1.125e-09	160772900	160351868	6	160351868	6	160351868	*	R	0.419753	-6.07812
6_160352346_G_A	rs2504919	6	160352346	G	A	0.0013	1.001	0.982	1.021	0.2027	10	rs2504919	0.8998	6	160352346	A	G	0.2027	1.001	0.982	1.021	0.0013	0.01	85934	401577	6	160352346	6	160352346	*	rs2504919	R	6	160773378	chr6:160773378	rs2504919	a	g	0.2059	-0.0325	0.008	4.422e-05	160773378	160352346	6	160352346	6	160352346	*	R	0.13	-4.0625
6_160352787_T_C	rs609562	6	160352787	T	C	0.0047	1.00503	0.98912	1.02041	0.4884	11	rs609562	0.5637	6	160352787	T	C	0.5116	0.995	0.98	1.011	-0.0047	0.0081	85934	401577	6	160352787	6	160352787	*	rs609562	Y	6	160773819	chr6:160773819	rs609562	t	c	0.5159	0.0394	0.0064	6.875e-10	160773819	160352787	6	160352787	6	160352787	*	Y	0.580247	6.15625
6_160353084_G_A	rs2504918	6	160353084	G	A	0.0014	1.001	0.982	1.021	0.2027	10	rs2504918	0.8898	6	160353084	A	G	0.2027	1.001	0.982	1.021	0.0014	0.01	85934	401577	6	160353084	6	160353084	*	rs2504918	R	6	160774116	chr6:160774116	rs2504918	a	g	0.2059	-0.0316	0.0079	5.719e-05	160774116	160353084	6	160353084	6	160353084	*	R	0.14	-4
6_160353398_C_G	rs486339	6	160353398	C	G	0.0047	1.00503	0.98912	1.02041	0.4876	6	rs486339	0.5652	6	160353398	C	G	0.5124	0.995	0.98	1.011	-0.0047	0.0081	85934	401577	6	160353398	6	160353398	*	rs486339	S	6	160774430	chr6:160774430	rs486339	c	g	0.5174	0.0388	0.0064	1.24e-09	160774430	160353398	6	160353398	6	160353398	*	S	0.580247	6.0625
6_160353409_G_C	rs486359	6	160353409	G	C	0.0049	1.005	0.989	1.021	0.4875	5	rs486359	0.5481	6	160353409	C	G	0.4875	1.005	0.989	1.021	0.0049	0.0081	85934	401577	6	160353409	6	160353409	*	rs486359	S	6	160774441	chr6:160774441	rs486359	c	g	0.4826	-0.039	0.0064	1.02e-09	160774441	160353409	6	160353409	6	160353409	*	S	0.604938	-6.09375
6_160353427_C_T	rs487060	6	160353427	C	T	0.004	1.004	0.988	1.02	0.4821	10	rs487060	0.6184	6	160353427	T	C	0.4821	1.004	0.988	1.02	0.004	0.0081	85934	401577	6	160353427	6	160353427	*	rs487060	Y	6	160774459	chr6:160774459	rs487060	t	c	0.4801	-0.0387	0.0064	1.367e-09	160774459	160353427	6	160353427	6	160353427	*	Y	0.493827	-6.04687
6_160353454_C_A	rs487152	6	160353454	C	A	0.0046	1.005	0.989	1.021	0.488	10	rs487152	0.574	6	160353454	A	C	0.488	1.005	0.989	1.021	0.0046	0.0081	85934	401577	6	160353454	6	160353454	*	rs487152	H	6	160774486	chr6:160774486	rs487152	a	c	0.4832	-0.0393	0.0064	7.59e-10	160774486	160353454	6	160353454	6	160353454	*	H	0.567901	-6.14062
6_160353806_A_G	rs416879	6	160353806	A	G	0.0048	1.00503	0.98912	1.02041	0.4884	11	rs416879	0.5529	6	160353806	A	G	0.5116	0.995	0.98	1.011	-0.0048	0.0081	85934	401577	6	160353806	6	160353806	*	rs416879	R	6	160774838	chr6:160774838	rs416879	a	g	0.5159	0.0393	0.0064	7.59e-10	160774838	160353806	6	160353806	6	160353806	*	R	0.592593	6.14062
6_160354478_G_A	rs695174	6	160354478	G	A	0.0048	1.005	0.989	1.021	0.4875	10	rs695174	0.5565	6	160354478	A	G	0.4875	1.005	0.989	1.021	0.0048	0.0081	85934	401577	6	160354478	6	160354478	*	rs695174	R	6	160775510	chr6:160775510	rs695174	a	g	0.4832	-0.0391	0.0064	9.243e-10	160775510	160354478	6	160354478	6	160354478	*	R	0.592593	-6.10938
6_160354546_G_T	rs518295	6	160354546	G	T	0.0048	1.005	0.989	1.021	0.4875	10	rs518295	0.5559	6	160354546	T	G	0.4875	1.005	0.989	1.021	0.0048	0.0081	85934	401577	6	160354546	6	160354546	*	rs518295	K	6	160775578	chr6:160775578	rs518295	t	g	0.4832	-0.0391	0.0064	9.243e-10	160775578	160354546	6	160354546	6	160354546	*	K	0.592593	-6.10938
6_160354620_T_G	rs519118	6	160354620	T	G	0.0048	1.00503	0.98912	1.02041	0.4874	11	rs519118	0.5526	6	160354620	T	G	0.5126	0.995	0.98	1.011	-0.0048	0.0081	85934	401577	6	160354620	6	160354620	*	rs519118	D	6	160775652	chr6:160775652	rs519118	t	g	0.517	0.0392	0.0064	8.377e-10	160775652	160354620	6	160354620	6	160354620	*	D	0.592593	6.125
6_160354985_C_A	rs543159	6	160354985	C	A	0.0032	1.003	0.987	1.019	0.4779	10	rs543159	0.6885	6	160354985	A	C	0.4779	1.003	0.987	1.019	0.0032	0.0081	85934	401577	6	160354985	6	160354985	*	rs543159	M	6	160776017	chr6:160776017	rs543159	a	c	0.4792	-0.0388	0.0064	1.24e-09	160776017	160354985	6	160354985	6	160354985	*	M	0.395062	-6.0625
6_160355293_A_G	rs675162	6	160355293	A	G	0.006	1.00604	0.990099	1.02249	0.4937	11	rs675162	0.457	6	160355293	A	G	0.5063	0.994	0.978	1.01	-0.006	0.0081	85934	401577	6	160355293	6	160355293	*	rs675162	R	6	160776325	chr6:160776325	rs675162	a	g	0.5106	0.0388	0.0064	1.24e-09	160776325	160355293	6	160355293	6	160355293	*	R	0.740741	6.0625
6_160355500_A_G	rs2102503	6	160355500	A	G	0.0065	1.00604	0.987167	1.02669	0.2112	11	rs2102503	0.5095	6	160355500	A	G	0.7888	0.994	0.974	1.013	-0.0065	0.0099	85934	401577	6	160355500	6	160355500	*	rs2102503	R	6	160776532	chr6:160776532	rs2102503	a	g	0.7864	0.0308	0.0077	7.031e-05	160776532	160355500	6	160355500	6	160355500	*	R	0.656566	4
6_160358102_G_A	rs641990	6	160358102	G	A	0.0092	1.009	0.993	1.025	0.5117	10	rs641990	0.2533	6	160358102	A	G	0.5117	1.009	0.993	1.025	0.0092	0.0081	85934	401577	6	160358102	6	160358102	*	rs641990	R	6	160779134	chr6:160779134	rs641990	a	g	0.5065	-0.0357	0.0064	2.276e-08	160779134	160358102	6	160358102	6	160358102	*	R	1.1358	-5.57812
6_160361902_G_C	rs9364552	6	160361902	G	C	-0.0088	0.991	0.976	1.007	0.4883	5	rs9364552	0.2784	6	160361902	C	G	0.4883	0.991	0.976	1.007	-0.0088	0.0081	85934	401577	6	160361902	6	160361902	*	rs9364552	N	6	160782934	chr6:160782934	rs9364552	c	g	0.4943	0.0354	0.0064	2.979e-08	160782934	160361902	6	160361902	6	160361902	*	N	-1.08642	5.53125
6_160370338_C_G	rs3127574	6	160370338	C	G	-0.008	0.992063	0.976562	1.00806	0.4874	6	rs3127574	0.3256	6	160370338	C	G	0.5126	1.008	0.992	1.024	0.008	0.0081	85934	401577	6	160370338	6	160370338	*	rs3127574	V	6	160791370	chr6:160791370	rs3127574	c	g	0.5057	-0.0347	0.0064	5.54e-08	160791370	160370338	6	160370338	6	160370338	*	V	-0.987654	-5.42188
6_160372257_G_C	rs6923921	6	160372257	G	C	-0.0078	0.992	0.977	1.008	0.4869	5	rs6923921	0.3366	6	160372257	C	G	0.4869	0.992	0.977	1.008	-0.0078	0.0081	85934	401577	6	160372257	6	160372257	*	rs6923921	S	6	160793289	chr6:160793289	rs6923921	c	g	0.4941	0.0344	0.0064	7.201e-08	160793289	160372257	6	160372257	6	160372257	*	S	-0.962963	5.375
6_160376593_G_T	rs6905958	6	160376593	G	T	-0.0083	0.992	0.976	1.008	0.4856	10	rs6905958	0.3074	6	160376593	T	G	0.4856	0.992	0.976	1.008	-0.0083	0.0081	85934	401577	6	160376593	6	160376593	*	rs6905958	K	6	160797625	chr6:160797625	rs6905958	t	g	0.4926	0.0336	0.0064	1.434e-07	160797625	160376593	6	160376593	6	160376593	*	K	-1.02469	5.25
6_160378573_C_T	rs3123633	6	160378573	C	T	-0.0081	0.992	0.976	1.008	0.4855	10	rs3123633	0.3151	6	160378573	T	C	0.4855	0.992	0.976	1.008	-0.0081	0.0081	85934	401577	6	160378573	6	160378573	*	rs3123633	Y	6	160799605	chr6:160799605	rs3123633	t	c	0.4926	0.0329	0.0064	2.588e-07	160799605	160378573	6	160378573	6	160378573	*	Y	-1	5.14062
6_160381207_C_T	rs3123634	6	160381207	C	T	-0.0081	0.992	0.976	1.008	0.4854	10	rs3123634	0.3161	6	160381207	T	C	0.4854	0.992	0.976	1.008	-0.0081	0.0081	85934	401577	6	160381207	6	160381207	*	rs3123634	Y	6	160802239	chr6:160802239	rs3123634	t	c	0.4928	0.0332	0.0064	2.012e-07	160802239	160381207	6	160381207	6	160381207	*	Y	-1	5.1875
6_160382425_A_T	rs4709425	6	160382425	A	T	-0.0081	0.992063	0.976562	1.00806	0.4855	6	rs4709425	0.3154	6	160382425	A	T	0.5145	1.008	0.992	1.024	0.0081	0.0081	85934	401577	6	160382425	6	160382425	*	rs4709425	W	6	160803457	chr6:160803457	rs4709425	a	t	0.5073	-0.033	0.0064	2.38e-07	160803457	160382425	6	160382425	6	160382425	*	W	-1	-5.15625
6_160385103_T_C	rs4235926	6	160385103	T	C	-0.0083	0.992063	0.976562	1.00806	0.4855	11	rs4235926	0.3076	6	160385103	T	C	0.5145	1.008	0.992	1.024	0.0083	0.0081	85934	401577	6	160385103	6	160385103	*	rs4235926	Y	6	160806135	chr6:160806135	rs4235926	t	c	0.5073	-0.0328	0.0064	2.813e-07	160806135	160385103	6	160385103	6	160385103	*	Y	-1.02469	-5.125
6_160386129_C_T	rs1317652	6	160386129	C	T	-0.0087	0.991	0.976	1.007	0.4856	10	rs1317652	0.2829	6	160386129	T	C	0.4856	0.991	0.976	1.007	-0.0087	0.0081	85934	401577	6	160386129	6	160386129	*	rs1317652	Y	6	160807161	chr6:160807161	rs1317652	t	c	0.4928	0.0332	0.0064	2.012e-07	160807161	160386129	6	160386129	6	160386129	*	Y	-1.07407	5.1875
6_160386400_C_A	rs884742	6	160386400	C	A	-0.0086	0.991	0.976	1.007	0.4856	10	rs884742	0.2855	6	160386400	A	C	0.4856	0.991	0.976	1.007	-0.0086	0.0081	85934	401577	6	160386400	6	160386400	*	rs884742	M	6	160807432	chr6:160807432	rs884742	a	c	0.4928	0.0332	0.0064	2.012e-07	160807432	160386400	6	160386400	6	160386400	*	M	-1.06173	5.1875
6_160387012_C_T	rs2313453	6	160387012	C	T	-0.0087	0.991	0.976	1.007	0.4856	10	rs2313453	0.2803	6	160387012	T	C	0.4856	0.991	0.976	1.007	-0.0087	0.0081	85934	401577	6	160387012	6	160387012	*	rs2313453	Y	6	160808044	chr6:160808044	rs2313453	t	c	0.4927	0.0329	0.0064	2.588e-07	160808044	160387012	6	160387012	6	160387012	*	Y	-1.07407	5.14062
6_160387336_C_T	rs2136676	6	160387336	C	T	-0.0087	0.991	0.976	1.007	0.4856	10	rs2136676	0.2818	6	160387336	T	C	0.4856	0.991	0.976	1.007	-0.0087	0.0081	85934	401577	6	160387336	6	160387336	*	rs2136676	Y	6	160808368	chr6:160808368	rs2136676	t	c	0.4927	0.0329	0.0064	2.588e-07	160808368	160387336	6	160387336	6	160387336	*	Y	-1.07407	5.14062
6_160387869_G_T	rs7740824	6	160387869	G	T	-0.0105	0.99	0.972	1.007	0.28	10	rs7740824	0.2464	6	160387869	T	G	0.28	0.99	0.972	1.007	-0.0105	0.009	85934	401577	6	160387869	6	160387869	*	rs7740824	K	6	160808901	chr6:160808901	rs7740824	t	g	0.2916	0.0267	0.007	0.0001412	160808901	160387869	6	160387869	6	160387869	*	K	-1.16667	3.81429
6_160388074_G_A	rs74776859	6	160388074	G	A	0.0197	1.02	0.982	1.059	0.0488	10	rs74776859	0.3023	6	160388074	A	G	0.0488	1.02	0.982	1.059	0.0197	0.0191	85934	401577	6	160388074	6	160388074	*	rs74776859	R	6	160809106	chr6:160809106	rs74776859	a	g	0.0507	-0.0637	0.0151	2.39e-05	160809106	160388074	6	160388074	6	160388074	*	R	1.03141	-4.21854
6_160389688_C_T	rs3105748	6	160389688	C	T	-0.0087	0.991	0.976	1.007	0.4857	10	rs3105748	0.2803	6	160389688	T	C	0.4857	0.991	0.976	1.007	-0.0087	0.0081	85934	401577	6	160389688	6	160389688	*	rs3105748	Y	6	160810720	chr6:160810720	rs3105748	t	c	0.4929	0.0333	0.0064	1.85e-07	160810720	160389688	6	160389688	6	160389688	*	Y	-1.07407	5.20312
6_160392295_C_G	rs4709426	6	160392295	C	G	-0.0087	0.99108	0.97561	1.00705	0.4856	6	rs4709426	0.2845	6	160392295	C	G	0.5144	1.009	0.993	1.025	0.0087	0.0081	85934	401577	6	160392295	6	160392295	*	rs4709426	S	6	160813327	chr6:160813327	rs4709426	c	g	0.5072	-0.0329	0.0064	2.588e-07	160813327	160392295	6	160392295	6	160392295	*	S	-1.07407	-5.14062
6_160398632_T_C	rs2872317	6	160398632	T	C	-0.0085	0.99108	0.97561	1.00705	0.4857	11	rs2872317	0.2906	6	160398632	T	C	0.5143	1.009	0.993	1.025	0.0085	0.0081	85934	401577	6	160398632	6	160398632	*	rs2872317	B	6	160819664	chr6:160819664	rs2872317	t	c	0.5071	-0.0328	0.0064	2.813e-07	160819664	160398632	6	160398632	6	160398632	*	B	-1.04938	-5.125
6_160399946_G_A	rs3105749	6	160399946	G	A	-0.0084	0.992	0.976	1.008	0.4857	10	rs3105749	0.301	6	160399946	A	G	0.4857	0.992	0.976	1.008	-0.0084	0.0081	85934	401577	6	160399946	6	160399946	*	rs3105749	R	6	160820978	chr6:160820978	rs3105749	a	g	0.493	0.0331	0.0064	2.189e-07	160820978	160399946	6	160399946	6	160399946	*	R	-1.03704	5.17187
6_160401643_A_G	rs3105751	6	160401643	A	G	-0.0116	0.988142	0.970874	1.00604	0.2703	11	rs3105751	0.2062	6	160401643	A	G	0.7297	1.012	0.994	1.03	0.0116	0.0091	85934	401577	6	160401643	6	160401643	*	rs3105751	R	6	160822675	chr6:160822675	rs3105751	a	g	0.7166	-0.0252	0.0071	0.000401	160822675	160401643	6	160401643	6	160401643	*	R	-1.27473	-3.5493
6_160401893_A_G	rs3105752	6	160401893	A	G	-0.0084	0.992063	0.97561	1.00705	0.4856	11	rs3105752	0.2974	6	160401893	A	G	0.5144	1.008	0.993	1.025	0.0084	0.0081	85934	401577	6	160401893	6	160401893	*	rs3105752	R	6	160822925	chr6:160822925	rs3105752	a	g	0.5071	-0.0328	0.0064	2.813e-07	160822925	160401893	6	160401893	6	160401893	*	R	-1.03704	-5.125
6_160405013_A_G	rs1605963	6	160405013	A	G	-0.0083	0.992063	0.976562	1.00806	0.4856	11	rs1605963	0.303	6	160405013	A	G	0.5144	1.008	0.992	1.024	0.0083	0.0081	85934	401577	6	160405013	6	160405013	*	rs1605963	R	6	160826045	chr6:160826045	rs1605963	a	g	0.5072	-0.0328	0.0064	2.813e-07	160826045	160405013	6	160405013	6	160405013	*	R	-1.02469	-5.125
6_160405063_T_C	rs1605964	6	160405063	T	C	-0.0084	0.992063	0.97561	1.00705	0.4857	11	rs1605964	0.2971	6	160405063	T	C	0.5143	1.008	0.993	1.025	0.0084	0.0081	85934	401577	6	160405063	6	160405063	*	rs1605964	Y	6	160826095	chr6:160826095	rs1605964	t	c	0.507	-0.0331	0.0064	2.189e-07	160826095	160405063	6	160405063	6	160405063	*	Y	-1.03704	-5.17187
6_160406638_C_T	rs10945670	6	160406638	C	T	-0.0085	0.992	0.976	1.007	0.4856	10	rs10945670	0.2929	6	160406638	T	C	0.4856	0.992	0.976	1.007	-0.0085	0.0081	85934	401577	6	160406638	6	160406638	*	rs10945670	Y	6	160827670	chr6:160827670	rs10945670	t	c	0.4928	0.0327	0.0064	3.057e-07	160827670	160406638	6	160406638	6	160406638	*	Y	-1.04938	5.10938
6_160406803_T_G	rs9457918	6	160406803	T	G	-0.0085	0.99108	0.97561	1.00705	0.4856	11	rs9457918	0.2915	6	160406803	T	G	0.5144	1.009	0.993	1.025	0.0085	0.0081	85934	401577	6	160406803	6	160406803	*	rs9457918	K	6	160827835	chr6:160827835	rs9457918	t	g	0.5072	-0.0332	0.0064	2.012e-07	160827835	160406803	6	160406803	6	160406803	*	K	-1.04938	-5.1875
6_160412632_C_T	rs9364554	6	160412632	C	T	-0.0098	0.99	0.973	1.008	0.2801	10	rs9364554	0.275	6	160412632	T	C	0.2801	0.99	0.973	1.008	-0.0098	0.009	85934	401577	6	160412632	6	160412632	*	rs9364554	Y	6	160833664	chr6:160833664	rs9364554	t	c	0.2916	0.0265	0.007	0.0001584	160833664	160412632	6	160412632	6	160412632	*	Y	-1.08889	3.78571
6_160413483_T_C	rs12194182	6	160413483	T	C	-0.01	0.990099	0.972763	1.00806	0.2802	11	rs12194182	0.2666	6	160413483	T	C	0.7198	1.01	0.992	1.028	0.01	0.009	85934	401577	6	160413483	6	160413483	*	rs12194182	Y	6	160834515	chr6:160834515	rs12194182	t	c	0.7081	-0.0263	0.007	0.0001775	160834515	160413483	6	160413483	6	160413483	*	Y	-1.11111	-3.75714
6_160414160_C_A	rs1112444	6	160414160	C	A	-0.0097	0.99	0.973	1.008	0.2799	10	rs1112444	0.2826	6	160414160	A	C	0.2799	0.99	0.973	1.008	-0.0097	0.009	85934	401577	6	160414160	6	160414160	*	rs1112444	H	6	160835192	chr6:160835192	rs1112444	a	c	0.2914	0.0263	0.007	0.0001775	160835192	160414160	6	160414160	6	160414160	*	H	-1.07778	3.75714
6_160417329_A_G	rs3106166	6	160417329	A	G	-0.0122	0.988142	0.971817	1.00402	0.4574	11	rs3106166	0.1348	6	160417329	A	G	0.5426	1.012	0.996	1.029	0.0122	0.0082	85934	401577	6	160417329	6	160417329	*	rs3106166	R	6	160838361	chr6:160838361	rs3106166	a	g	0.5414	-0.0345	0.0065	1.069e-07	160838361	160417329	6	160417329	6	160417329	*	R	-1.4878	-5.30769
6_160418318_C_T	rs10455782	6	160418318	C	T	-0.0145	0.986	0.969	1.003	0.3238	10	rs10455782	0.09316	6	160418318	T	C	0.3238	0.986	0.969	1.003	-0.0145	0.0087	85934	401577	6	160418318	6	160418318	*	rs10455782	H	6	160839350	chr6:160839350	rs10455782	t	c	0.3388	0.0263	0.0067	8.68e-05	160839350	160418318	6	160418318	6	160418318	*	H	-1.66667	3.92537
6_160419220_G_T	rs7758229	6	160419220	G	T	-0.0145	0.986	0.969	1.002	0.3245	10	rs7758229	0.09415	6	160419220	T	G	0.3245	0.986	0.969	1.002	-0.0145	0.0086	85934	401577	6	160419220	6	160419220	*	rs7758229	D	6	160840252	chr6:160840252	rs7758229	t	g	0.3395	0.0266	0.0067	7.2e-05	160840252	160419220	6	160419220	6	160419220	*	D	-1.68605	3.97015
6_160421505_T_C	rs3123636	6	160421505	T	C	-0.0146	0.985222	0.968992	1.002	0.3243	11	rs3123636	0.09164	6	160421505	T	C	0.6757	1.015	0.998	1.032	0.0146	0.0087	85934	401577	6	160421505	6	160421505	*	rs3123636	Y	6	160842537	chr6:160842537	rs3123636	t	c	0.6605	-0.0271	0.0067	5.25e-05	160842537	160421505	6	160421505	6	160421505	*	Y	-1.67816	-4.04478
6_160424187_T_C	rs2504930	6	160424187	T	C	-0.0122	0.988142	0.968992	1.00705	0.7979	11	rs2504930	0.2236	6	160424187	T	C	0.2021	1.012	0.993	1.032	0.0122	0.01	85934	401577	6	160424187	6	160424187	*	rs2504930	Y	6	160845219	chr6:160845219	rs2504930	t	c	0.2056	-0.0301	0.008	0.0001552	160845219	160424187	6	160424187	6	160424187	*	Y	-1.22	-3.7625
6_160426954_T_C	rs2504929	6	160426954	T	C	-0.0122	0.988142	0.968992	1.00705	0.7977	11	rs2504929	0.2238	6	160426954	T	C	0.2023	1.012	0.993	1.032	0.0122	0.01	85934	401577	6	160426954	6	160426954	*	rs2504929	Y	6	160847986	chr6:160847986	rs2504929	t	c	0.2056	-0.0299	0.0079	0.0001403	160847986	160426954	6	160426954	6	160426954	*	Y	-1.22	-3.78481
6_160427135_A_C	rs2665357	6	160427135	A	C	-0.0042	0.996016	0.980392	1.01215	0.5098	11	rs2665357	0.6062	6	160427135	A	C	0.4902	1.004	0.988	1.02	0.0042	0.0081	85934	401577	6	160427135	6	160427135	*	rs2665357	H	6	160848167	chr6:160848167	rs2665357	a	c	0.4878	-0.0368	0.0064	8.32e-09	160848167	160427135	6	160427135	6	160427135	*	H	-0.518519	-5.75
6_160429241_C_T	rs3106164	6	160429241	C	T	-0.0187	0.981	0.965	0.998	0.3435	10	rs3106164	0.02836	6	160429241	T	C	0.3435	0.981	0.965	0.998	-0.0187	0.0085	85934	401577	6	160429241	6	160429241	*	rs3106164	Y	6	160850273	chr6:160850273	rs3106164	t	c	0.3582	0.0267	0.0067	6.762e-05	160850273	160429241	6	160429241	6	160429241	*	Y	-2.2	3.98507
6_160430734_T_C	rs376563	6	160430734	T	C	-0.0072	0.993049	0.977517	1.00908	0.5271	11	rs376563	0.375	6	160430734	T	C	0.4729	1.007	0.991	1.023	0.0072	0.0081	85934	401577	6	160430734	6	160430734	*	rs376563	Y	6	160851766	chr6:160851766	rs376563	t	c	0.4704	-0.0372	0.0064	5.729e-09	160851766	160430734	6	160430734	6	160430734	*	Y	-0.888889	-5.8125
6_160432254_G_A	rs388170	6	160432254	G	A	-0.018	0.982	0.966	0.999	0.344	10	rs388170	0.03526	6	160432254	A	G	0.344	0.982	0.966	0.999	-0.018	0.0085	85934	401577	6	160432254	6	160432254	*	rs388170	R	6	160853286	chr6:160853286	rs388170	a	g	0.3584	0.0274	0.0066	3.269e-05	160853286	160432254	6	160432254	6	160432254	*	R	-2.11765	4.15152
6_160432963_T_G	rs2504928	6	160432963	T	G	-0.0158	0.984252	0.96432	1.00503	0.8159	11	rs2504928	0.1286	6	160432963	T	G	0.1841	1.016	0.995	1.037	0.0158	0.0104	85934	401577	6	160432963	6	160432963	*	rs2504928	K	6	160853995	chr6:160853995	rs2504928	t	g	0.1878	-0.0317	0.0082	0.0001038	160853995	160432963	6	160432963	6	160432963	*	K	-1.51923	-3.86585
6_160433106_G_T	rs2457577	6	160433106	G	T	-0.0158	0.984	0.964	1.005	0.8158	10	rs2457577	0.1284	6	160433106	T	G	0.8158	0.984	0.964	1.005	-0.0158	0.0104	85934	401577	6	160433106	6	160433106	*	rs2457577	K	6	160854138	chr6:160854138	rs2457577	t	g	0.8122	0.0318	0.0082	9.868e-05	160854138	160433106	6	160433106	6	160433106	*	K	-1.51923	3.87805
6_160434169_T_C	rs2457010	6	160434169	T	C	-0.0158	0.984252	0.96432	1.00503	0.8158	11	rs2457010	0.1306	6	160434169	T	C	0.1842	1.016	0.995	1.037	0.0158	0.0104	85934	401577	6	160434169	6	160434169	*	rs2457010	Y	6	160855201	chr6:160855201	rs2457010	t	c	0.1877	-0.0311	0.0082	0.00014	160855201	160434169	6	160434169	6	160434169	*	Y	-1.51923	-3.79268
6_160435811_C_T	rs9365164	6	160435811	C	T	-0.0146	0.986	0.969	1.002	0.3617	10	rs9365164	0.08361	6	160435811	T	C	0.3617	0.986	0.969	1.002	-0.0146	0.0084	85934	401577	6	160435811	6	160435811	*	rs9365164	Y	6	160856843	chr6:160856843	rs9365164	t	c	0.3745	0.0298	0.0066	6.251e-06	160856843	160435811	6	160435811	6	160435811	*	Y	-1.7381	4.51515
6_160437156_G_A	rs2292334	6	160437156	G	A	-0.021	0.979	0.963	0.995	0.3622	10	rs2292334	0.01256	6	160437156	A	G	0.3622	0.979	0.963	0.995	-0.021	0.0084	85934	401577	6	160437156	6	160437156	*	rs2292334	R	6	160858188	chr6:160858188	rs2292334	a	g	0.3769	0.0284	0.0066	1.666e-05	160858188	160437156	6	160437156	6	160437156	*	R	-2.5	4.30303
6_160437939_G_T	rs2457012	6	160437939	G	T	-0.0155	0.985	0.965	1.005	0.8161	10	rs2457012	0.1368	6	160437939	T	G	0.8161	0.985	0.965	1.005	-0.0155	0.0104	85934	401577	6	160437939	6	160437939	*	rs2457012	K	6	160858971	chr6:160858971	rs2457012	t	g	0.8127	0.0317	0.0082	0.0001038	160858971	160437939	6	160437939	6	160437939	*	K	-1.49038	3.86585
6_160442500_T_C	rs2048327	6	160442500	T	C	-0.0197	0.980392	0.96432	0.997009	0.3608	11	rs2048327	0.0195	6	160442500	T	C	0.6392	1.02	1.003	1.037	0.0197	0.0084	85934	401577	6	160442500	6	160442500	*	rs2048327	Y	6	160863532	chr6:160863532	rs2048327	t	c	0.6234	-0.028	0.0066	2.188e-05	160863532	160442500	6	160442500	6	160442500	*	Y	-2.34524	-4.24242
6_160444023_G_A	rs2457011	6	160444023	G	A	-0.0153	0.985	0.965	1.005	0.8161	10	rs2457011	0.143	6	160444023	A	G	0.8161	0.985	0.965	1.005	-0.0153	0.0104	85934	401577	6	160444023	6	160444023	*	rs2457011	R	6	160865055	chr6:160865055	rs2457011	a	g	0.8127	0.0315	0.0082	0.0001147	160865055	160444023	6	160444023	6	160444023	*	R	-1.47115	3.84146
6_160444613_G_C	rs7769879	6	160444613	G	C	-0.0207	0.98	0.964	0.996	0.3598	5	rs7769879	0.0142	6	160444613	C	G	0.3598	0.98	0.964	0.996	-0.0207	0.0084	85934	401577	6	160444613	6	160444613	*	rs7769879	S	6	160865645	chr6:160865645	rs7769879	c	g	0.3757	0.0284	0.0066	1.666e-05	160865645	160444613	6	160444613	6	160444613	*	S	-2.46429	4.30303
6_160446127_G_A	rs9355288	6	160446127	G	A	-0.0214	0.979	0.963	0.995	0.3599	10	rs9355288	0.01121	6	160446127	A	G	0.3599	0.979	0.963	0.995	-0.0214	0.0084	85934	401577	6	160446127	6	160446127	*	rs9355288	R	6	160867159	chr6:160867159	rs9355288	a	g	0.3758	0.0283	0.0066	1.784e-05	160867159	160446127	6	160446127	6	160446127	*	R	-2.54762	4.28788
6_160447622_C_T	rs3918285	6	160447622	C	T	-0.0215	0.979	0.963	0.995	0.3598	10	rs3918285	0.01112	6	160447622	T	C	0.3598	0.979	0.963	0.995	-0.0215	0.0084	85934	401577	6	160447622	6	160447622	*	rs3918285	Y	6	160868654	chr6:160868654	rs3918285	t	c	0.3753	0.0287	0.0066	1.355e-05	160868654	160447622	6	160447622	6	160447622	*	Y	-2.55952	4.34848
6_160447636_A_G	rs3918286	6	160447636	A	G	-0.0215	0.978474	0.962464	0.995025	0.3598	11	rs3918286	0.01109	6	160447636	A	G	0.6402	1.022	1.005	1.039	0.0215	0.0084	85934	401577	6	160447636	6	160447636	*	rs3918286	R	6	160868668	chr6:160868668	rs3918286	a	g	0.6244	-0.0286	0.0066	1.452e-05	160868668	160447636	6	160447636	6	160447636	*	R	-2.55952	-4.33333
6_160448059_A_G	rs2457573	6	160448059	A	G	-0.0143	0.986193	0.966184	1.00604	0.8152	11	rs2457573	0.1683	6	160448059	A	G	0.1848	1.014	0.994	1.035	0.0143	0.0104	85934	401577	6	160448059	6	160448059	*	rs2457573	R	6	160869091	chr6:160869091	rs2457573	a	g	0.1874	-0.0316	0.0082	0.0001091	160869091	160448059	6	160448059	6	160448059	*	R	-1.375	-3.85366
6_160449444_A_C	rs2941383	6	160449444	A	C	-0.0141	0.986193	0.966184	1.00604	0.8154	11	rs2941383	0.1762	6	160449444	A	C	0.1846	1.014	0.994	1.035	0.0141	0.0104	85934	401577	6	160449444	6	160449444	*	rs2941383	M	6	160870476	chr6:160870476	rs2941383	a	c	0.1865	-0.0318	0.0082	9.868e-05	160870476	160449444	6	160449444	6	160449444	*	M	-1.35577	-3.87805
6_160450527_G_T	rs2457565	6	160450527	G	T	-0.0145	0.986	0.966	1.006	0.8151	10	rs2457565	0.1652	6	160450527	T	G	0.8151	0.986	0.966	1.006	-0.0145	0.0104	85934	401577	6	160450527	6	160450527	*	rs2457565	K	6	160871559	chr6:160871559	rs2457565	t	g	0.8127	0.0312	0.0082	0.0001333	160871559	160450527	6	160450527	6	160450527	*	K	-1.39423	3.80488
6_160451119_C_T	rs1810126	6	160451119	C	T	-0.0203	0.98	0.964	0.996	0.3605	10	rs1810126	0.01643	6	160451119	T	C	0.3605	0.98	0.964	0.996	-0.0203	0.0084	85934	401577	6	160451119	6	160451119	*	rs1810126	Y	6	160872151	chr6:160872151	rs1810126	t	c	0.3758	0.0283	0.0066	1.784e-05	160872151	160451119	6	160451119	6	160451119	*	Y	-2.41667	4.28788
6_160451577_C_T	rs3088441	6	160451577	C	T	0.0251	1.025	0.987	1.065	0.0479	10	rs3088441	0.1928	6	160451577	T	C	0.0479	1.025	0.987	1.065	0.0251	0.0193	85934	401577	6	160451577	6	160451577	*	rs3088441	Y	6	160872609	chr6:160872609	rs3088441	t	c	0.0494	-0.0674	0.0152	9.016e-06	160872609	160451577	6	160451577	6	160451577	*	Y	1.30052	-4.43421
6_160451620_G_A	rs3088442	6	160451620	G	A	-0.0206	0.98	0.964	0.996	0.3603	10	rs3088442	0.01449	6	160451620	A	G	0.3603	0.98	0.964	0.996	-0.0206	0.0084	85934	401577	6	160451620	6	160451620	*	rs3088442	R	6	160872652	chr6:160872652	rs3088442	a	g	0.3758	0.0285	0.0066	1.556e-05	160872652	160451620	6	160451620	6	160451620	*	R	-2.45238	4.31818
6_160460476_G_A	rs2504923	6	160460476	G	A	-0.0149	0.985	0.965	1.005	0.8155	10	rs2504923	0.1537	6	160460476	A	G	0.8155	0.985	0.965	1.005	-0.0149	0.0104	85934	401577	6	160460476	6	160460476	*	rs2504923	R	6	160881508	chr6:160881508	rs2504923	a	g	0.8123	0.0307	0.0082	0.0001705	160881508	160460476	6	160460476	6	160460476	*	R	-1.43269	3.7439
6_160460997_G_A	rs2063347	6	160460997	G	A	-0.019	0.981	0.965	0.997	0.3633	10	rs2063347	0.024	6	160460997	A	G	0.3633	0.981	0.965	0.997	-0.019	0.0084	85934	401577	6	160460997	6	160460997	*	rs2063347	R	6	160882029	chr6:160882029	rs2063347	a	g	0.379	0.028	0.0066	2.188e-05	160882029	160460997	6	160460997	6	160460997	*	R	-2.2619	4.24242
6_160462262_T_C	rs3106162	6	160462262	T	C	-0.0188	0.981354	0.965251	0.998004	0.3634	11	rs3106162	0.0261	6	160462262	T	C	0.6366	1.019	1.002	1.036	0.0188	0.0084	85934	401577	6	160462262	6	160462262	*	rs3106162	Y	6	160883294	chr6:160883294	rs3106162	t	c	0.6207	-0.0281	0.0066	2.044e-05	160883294	160462262	6	160462262	6	160462262	*	Y	-2.2381	-4.25758
6_160463243_C_T	rs2063346	6	160463243	C	T	-0.019	0.981	0.965	0.997	0.3633	10	rs2063346	0.02442	6	160463243	T	C	0.3633	0.981	0.965	0.997	-0.019	0.0084	85934	401577	6	160463243	6	160463243	*	rs2063346	Y	6	160884275	chr6:160884275	rs2063346	t	c	0.3791	0.0281	0.0066	2.044e-05	160884275	160463243	6	160463243	6	160463243	*	Y	-2.2619	4.25758
6_160477609_A_G	rs2457548	6	160477609	A	G	-0.0149	0.985222	0.965251	1.00503	0.8109	11	rs2457548	0.1507	6	160477609	A	G	0.1891	1.015	0.995	1.036	0.0149	0.0104	85934	401577	6	160477609	6	160477609	*	rs2457548	V	6	160898641	chr6:160898641	rs2457548	a	g	0.1881	-0.0324	0.0082	7.269e-05	160898641	160477609	6	160477609	6	160477609	*	V	-1.43269	-3.95122
6_160484383_A_G	rs1009324	6	160484383	A	G	-0.0126	0.987167	0.967118	1.00806	0.813	11	rs1009324	0.2295	6	160484383	A	G	0.187	1.013	0.992	1.034	0.0126	0.0105	85934	401577	6	160484383	6	160484383	*	rs1009324	R	6	160905415	chr6:160905415	rs1009324	a	g	0.1876	-0.0331	0.0082	5.056e-05	160905415	160484383	6	160484383	6	160484383	*	R	-1.2	-4.03659
6_160485408_A_G	rs2941382	6	160485408	A	G	-0.0144	0.985222	0.965251	1.00604	0.8144	11	rs2941382	0.1706	6	160485408	A	G	0.1856	1.015	0.994	1.036	0.0144	0.0105	85934	401577	6	160485408	6	160485408	*	rs2941382	R	6	160906440	chr6:160906440	rs2941382	a	g	0.188	-0.033	0.0082	5.328e-05	160906440	160485408	6	160485408	6	160485408	*	R	-1.37143	-4.02439
6_160490021_C_T	rs3123630	6	160490021	C	T	-0.0144	0.986	0.966	1.006	0.8147	10	rs3123630	0.1699	6	160490021	T	C	0.8147	0.986	0.966	1.006	-0.0144	0.0105	85934	401577	6	160490021	6	160490021	*	rs3123630	Y	6	160911053	chr6:160911053	rs3123630	t	c	0.8123	0.0337	0.0082	3.684e-05	160911053	160490021	6	160490021	6	160490021	*	Y	-1.37143	4.10976
6_160492491_C_T	rs4708869	6	160492491	C	T	-0.0145	0.986	0.966	1.006	0.8143	10	rs4708869	0.168	6	160492491	T	C	0.8143	0.986	0.966	1.006	-0.0145	0.0105	85934	401577	6	160492491	6	160492491	*	rs4708869	Y	6	160913523	chr6:160913523	rs4708869	t	c	0.8122	0.0332	0.0082	4.798e-05	160913523	160492491	6	160492491	6	160492491	*	Y	-1.38095	4.04878
6_160498152_C_A	rs112583287	6	160498152	C	A	0.0236	1.024	0.985	1.064	0.0478	10	rs112583287	0.2259	6	160498152	A	C	0.0478	1.024	0.985	1.064	0.0236	0.0195	85934	401577	6	160498152	6	160498152	*	rs112583287	M	6	160919184	chr6:160919184	rs112583287	a	c	0.0487	-0.0699	0.0155	6.457e-06	160919184	160498152	6	160498152	6	160498152	*	M	1.21026	-4.50968
6_160508912_C_G	rs9364558	6	160508912	C	G	-0.0065	0.993049	0.977517	1.00908	0.4968	6	rs9364558	0.4245	6	160508912	C	G	0.5032	1.007	0.991	1.023	0.0065	0.0081	85934	401577	6	160508912	6	160508912	*	rs9364558	S	6	160929944	chr6:160929944	rs9364558	c	g	0.4976	-0.0286	0.0064	7.536e-06	160929944	160508912	6	160508912	6	160508912	*	S	-0.802469	-4.46875
6_160513576_T_C	rs3123632	6	160513576	T	C	-0.0142	0.986193	0.966184	1.00604	0.8123	11	rs3123632	0.1758	6	160513576	T	C	0.1877	1.014	0.994	1.035	0.0142	0.0105	85934	401577	6	160513576	6	160513576	*	rs3123632	Y	6	160934608	chr6:160934608	rs3123632	t	c	0.1876	-0.033	0.0082	5.328e-05	160934608	160513576	6	160513576	6	160513576	*	Y	-1.35238	-4.02439
6_160513793_C_T	rs3127570	6	160513793	C	T	-0.0075	0.993	0.977	1.008	0.4925	10	rs3127570	0.3552	6	160513793	T	C	0.4925	0.993	0.977	1.008	-0.0075	0.0081	85934	401577	6	160513793	6	160513793	*	rs3127570	Y	6	160934825	chr6:160934825	rs3127570	t	c	0.5	0.0284	0.0064	8.722e-06	160934825	160513793	6	160513793	6	160513793	*	Y	-0.925926	4.4375
6_160520221_G_A	rs6925865	6	160520221	G	A	0.0137	1.014	0.993	1.035	0.1833	10	rs6925865	0.1938	6	160520221	A	G	0.1833	1.014	0.993	1.035	0.0137	0.0105	85934	401577	6	160520221	6	160520221	*	rs6925865	R	6	160941253	chr6:160941253	rs6925865	a	g	0.1879	-0.033	0.0082	5.328e-05	160941253	160520221	6	160520221	6	160520221	*	R	1.30476	-4.02439
6_160536730_C_T	rs73012278	6	160536730	C	T	0.0164	1.017	0.996	1.038	0.181	10	rs73012278	0.1208	6	160536730	T	C	0.181	1.017	0.996	1.038	0.0164	0.0106	85934	401577	6	160536730	6	160536730	*	rs73012278	Y	6	160957762	chr6:160957762	rs73012278	t	c	0.1854	-0.0353	0.0083	1.975e-05	160957762	160536730	6	160536730	6	160536730	*	Y	1.54717	-4.25301
6_160536737_C_T	rs9457933	6	160536737	C	T	0.0158	1.016	0.995	1.037	0.1826	10	rs9457933	0.1343	6	160536737	T	C	0.1826	1.016	0.995	1.037	0.0158	0.0105	85934	401577	6	160536737	6	160536737	*	rs9457933	Y	6	160957769	chr6:160957769	rs9457933	t	c	0.1859	-0.0355	0.0083	1.772e-05	160957769	160536737	6	160536737	6	160536737	*	Y	1.50476	-4.27711
6_160545315_G_C	rs9365169	6	160545315	G	C	-0.0088	0.991	0.976	1.007	0.4922	5	rs9365169	0.2816	6	160545315	C	G	0.4922	0.991	0.976	1.007	-0.0088	0.0081	85934	401577	6	160545315	6	160545315	*	rs9365169	S	6	160966347	chr6:160966347	rs9365169	c	g	0.5	0.0294	0.0064	4.16e-06	160966347	160545315	6	160545315	6	160545315	*	S	-1.08642	4.59375
6_160548706_C_G	rs10755578	6	160548706	C	G	-0.013	0.987167	0.971817	1.00301	0.4723	6	rs10755578	0.1119	6	160548706	C	G	0.5277	1.013	0.997	1.029	0.013	0.0082	85934	401577	6	160548706	6	160548706	*	rs10755578	S	6	160969738	chr6:160969738	rs10755578	c	g	0.5206	-0.0298	0.0064	3.074e-06	160969738	160548706	6	160548706	6	160548706	*	S	-1.58537	-4.65625
6_160550939_T_C	rs73012297	6	160550939	T	C	0.0152	1.01523	0.994036	1.03627	0.1838	11	rs73012297	0.1505	6	160550939	T	C	0.8162	0.985	0.965	1.006	-0.0152	0.0106	85934	401577	6	160550939	6	160550939	*	rs73012297	Y	6	160971971	chr6:160971971	rs73012297	t	c	0.8123	0.0346	0.0083	2.876e-05	160971971	160550939	6	160550939	6	160550939	*	Y	1.43396	4.16867
6_160555167_C_A	rs9457937	6	160555167	C	A	0.0172	1.017	0.996	1.039	0.1842	10	rs9457937	0.1055	6	160555167	A	C	0.1842	1.017	0.996	1.039	0.0172	0.0106	85934	401577	6	160555167	6	160555167	*	rs9457937	M	6	160976199	chr6:160976199	rs9457937	a	c	0.1878	-0.0334	0.0083	5.392e-05	160976199	160555167	6	160555167	6	160555167	*	M	1.62264	-4.0241
6_160555588_C_T	rs73014164	6	160555588	C	T	0.0172	1.017	0.996	1.039	0.1829	10	rs73014164	0.1068	6	160555588	T	C	0.1829	1.017	0.996	1.039	0.0172	0.0107	85934	401577	6	160555588	6	160555588	*	rs73014164	Y	6	160976620	chr6:160976620	rs73014164	t	c	0.1877	-0.0333	0.0083	5.676e-05	160976620	160555588	6	160555588	6	160555588	*	Y	1.60748	-4.01205
6_161273147_T_G	rs1321850	6	161273147	T	G	0.0099	1.0101	0.99108	1.02987	0.2357	11	rs1321850	0.3098	6	161273147	T	G	0.7643	0.99	0.971	1.009	-0.0099	0.0098	85934	401577	6	161273147	6	161273147	*	rs1321850	K	6	161694179	chr6:161694179	rs1321850	t	g	0.7567	-0.0275	0.0075	0.0002644	161694179	161273147	6	161273147	6	161273147	*	K	1.0102	-3.66667
6_161470356_T_C	rs6906519	6	161470356	T	C	0.005	1.00503	0.983284	1.02775	0.8255	11	rs6906519	0.6588	6	161470356	T	C	0.1745	0.995	0.973	1.017	-0.005	0.0112	85569	395471	6	161470356	6	161470356	*	rs6906519	Y	6	161891388	chr6:161891388	rs6906519	t	c	0.1754	-0.0309	0.0086	0.0003194	161891388	161470356	6	161470356	6	161470356	*	Y	0.446429	-3.59302
6_163314488_C_T	rs12528598	6	163314488	C	T	-0.014	0.986	0.967	1.005	0.2306	10	rs12528598	0.159	6	163314488	T	C	0.2306	0.986	0.967	1.005	-0.014	0.0099	85934	401577	6	163314488	6	163314488	*	rs12528598	Y	6	163735520	chr6:163735520	rs12528598	t	c	0.238	-0.0322	0.0085	0.0001466	163735520	163314488	6	163314488	6	163314488	*	Y	-1.41414	-3.78824
6_163319057_A_G	rs6927207	6	163319057	A	G	0.0126	1.01317	0.996016	1.02881	0.4399	11	rs6927207	0.1287	6	163319057	A	G	0.5601	0.987	0.972	1.004	-0.0126	0.0083	85934	401577	6	163319057	6	163319057	*	rs6927207	R	6	163740089	chr6:163740089	rs6927207	a	g	0.5638	-0.0227	0.0065	0.0004708	163740089	163319057	6	163319057	6	163319057	*	R	1.51807	-3.49231
6_163324383_T_G	rs4709703	6	163324383	T	G	0.0091	1.00908	0.986193	1.03199	0.1445	11	rs4709703	0.4361	6	163324383	T	G	0.8555	0.991	0.969	1.014	-0.0091	0.0116	85934	401577	6	163324383	6	163324383	*	rs4709703	K	6	163745415	chr6:163745415	rs4709703	t	g	0.8594	-0.0322	0.0092	0.0004745	163745415	163324383	6	163324383	6	163324383	*	K	0.784483	-3.5
6_163327564_C_T	rs12661640	6	163327564	C	T	0.0132	1.013	0.991	1.037	0.1463	10	rs12661640	0.2575	6	163327564	T	C	0.1463	1.013	0.991	1.037	0.0132	0.0116	85934	401577	6	163327564	6	163327564	*	rs12661640	Y	6	163748596	chr6:163748596	rs12661640	t	c	0.1419	0.0344	0.0092	0.0001888	163748596	163327564	6	163327564	6	163327564	*	Y	1.13793	3.73913
6_163328270_G_A	rs10945892	6	163328270	G	A	0.0114	1.011	0.989	1.035	0.1439	10	rs10945892	0.3306	6	163328270	A	G	0.1439	1.011	0.989	1.035	0.0114	0.0117	85934	401577	6	163328270	6	163328270	*	rs10945892	R	6	163749302	chr6:163749302	rs10945892	a	g	0.14	0.037	0.0093	7.169e-05	163749302	163328270	6	163328270	6	163328270	*	R	0.974359	3.97849
6_163443435_G_A	rs11752044	6	163443435	G	A	0.0009	1.001	0.982	1.021	0.2183	10	rs11752044	0.9289	6	163443435	A	G	0.2183	1.001	0.982	1.021	0.0009	0.0099	85934	401577	6	163443435	6	163443435	*	rs11752044	R	6	163864467	chr6:163864467	rs11752044	a	g	0.224	0.0273	0.0077	0.0004259	163864467	163443435	6	163443435	6	163443435	*	R	0.0909091	3.54545
6_163671259_C_A	rs4709741	6	163671259	C	A	-0.0082	0.992	0.966	1.019	0.0993	10	rs4709741	0.5489	6	163671259	A	C	0.0993	0.992	0.966	1.019	-0.0082	0.0137	85934	401577	6	163671259	6	163671259	*	rs4709741	M	6	164092291	chr6:164092291	rs4709741	a	c	0.0962	-0.0415	0.0112	0.000212	164092291	163671259	6	163671259	6	163671259	*	M	-0.59854	-3.70536
6_163671674_C_T	rs55775214	6	163671674	C	T	-0.0054	0.995	0.97	1.02	0.1196	10	rs55775214	0.6692	6	163671674	T	C	0.1196	0.995	0.97	1.02	-0.0054	0.0127	85934	401577	6	163671674	6	163671674	*	rs55775214	Y	6	164092706	chr6:164092706	rs55775214	t	c	0.1161	-0.0492	0.0103	1.627e-06	164092706	163671674	6	163671674	6	163671674	*	Y	-0.425197	-4.7767
6_163674479_A_G	rs4709742	6	163674479	A	G	-0.0024	0.998004	0.980392	1.01523	0.2811	11	rs4709742	0.794	6	163674479	A	G	0.7189	1.002	0.985	1.02	0.0024	0.0091	85934	401577	6	163674479	6	163674479	*	rs4709742	R	6	164095511	chr6:164095511	rs4709742	a	g	0.7166	0.029	0.0071	4.638e-05	164095511	163674479	6	163674479	6	163674479	*	R	-0.263736	4.08451
6_163680627_C_T	rs9356131	6	163680627	C	T	-0.0036	0.996	0.979	1.014	0.2788	10	rs9356131	0.6881	6	163680627	T	C	0.2788	0.996	0.979	1.014	-0.0036	0.0091	85934	401577	6	163680627	6	163680627	*	rs9356131	B	6	164101659	chr6:164101659	rs9356131	t	c	0.2812	-0.0277	0.0071	0.0001	164101659	163680627	6	163680627	6	163680627	*	B	-0.395604	-3.90141
6_163681182_T_C	rs9356132	6	163681182	T	C	-0.0024	0.998004	0.980392	1.01523	0.3026	11	rs9356132	0.786	6	163681182	T	C	0.6974	1.002	0.985	1.02	0.0024	0.0089	85934	401577	6	163681182	6	163681182	*	rs9356132	Y	6	164102214	chr6:164102214	rs9356132	t	c	0.697	0.0243	0.0069	0.0004373	164102214	163681182	6	163681182	6	163681182	*	Y	-0.269663	3.52174
6_163682211_G_A	rs66930764	6	163682211	G	A	-0.0117	0.988	0.965	1.012	0.1313	10	rs66930764	0.3308	6	163682211	A	G	0.1313	0.988	0.965	1.012	-0.0117	0.012	85934	401577	6	163682211	6	163682211	*	rs66930764	R	6	164103243	chr6:164103243	rs66930764	a	g	0.1288	-0.0532	0.0096	3.334e-08	164103243	163682211	6	163682211	6	163682211	*	R	-0.975	-5.54167
6_163683099_G_C	rs9365596	6	163683099	G	C	-0.0046	0.995	0.978	1.013	0.3047	5	rs9365596	0.6028	6	163683099	C	G	0.3047	0.995	0.978	1.013	-0.0046	0.0089	85934	401577	6	163683099	6	163683099	*	rs9365596	S	6	164104131	chr6:164104131	rs9365596	c	g	0.3073	-0.0244	0.0069	0.0004141	164104131	163683099	6	163683099	6	163683099	*	S	-0.516854	-3.53623
6_163684952_T_C	rs4709745	6	163684952	T	C	-0.0016	0.998004	0.981354	1.01626	0.3037	11	rs4709745	0.8521	6	163684952	T	C	0.6963	1.002	0.984	1.019	0.0016	0.0088	85934	401577	6	163684952	6	163684952	*	rs4709745	Y	6	164105984	chr6:164105984	rs4709745	t	c	0.6956	0.0254	0.0069	0.0002373	164105984	163684952	6	163684952	6	163684952	*	Y	-0.181818	3.68116
6_163686497_A_G	rs17630640	6	163686497	A	G	-0.0103	0.990099	0.967118	1.01317	0.1305	11	rs17630640	0.3933	6	163686497	A	G	0.8695	1.01	0.987	1.034	0.0103	0.012	85934	401577	6	163686497	6	163686497	*	rs17630640	R	6	164107529	chr6:164107529	rs17630640	a	g	0.8722	0.0537	0.0096	2.478e-08	164107529	163686497	6	163686497	6	163686497	*	R	-0.858333	5.59375
6_163690316_T_A	rs73029259	6	163690316	T	A	-0.0103	0.99	0.967	1.014	0.1289	5	rs73029259	0.3975	6	163690316	A	T	0.1289	0.99	0.967	1.014	-0.0103	0.0121	85934	401577	6	163690316	6	163690316	*	rs73029259	W	6	164111348	chr6:164111348	rs73029259	a	t	0.1275	-0.0538	0.0097	3.292e-08	164111348	163690316	6	163690316	6	163690316	*	W	-0.85124	-5.54639
6_163692730_A_G	rs73029263	6	163692730	A	G	-0.0091	0.99108	0.968054	1.01523	0.1305	11	rs73029263	0.4534	6	163692730	A	G	0.8695	1.009	0.985	1.033	0.0091	0.0121	85934	401577	6	163692730	6	163692730	*	rs73029263	R	6	164113762	chr6:164113762	rs73029263	a	g	0.8699	0.0551	0.0096	1.064e-08	164113762	163692730	6	163692730	6	163692730	*	R	-0.752066	5.73958
6_163702063_A_G	rs73029270	6	163702063	A	G	-0.0079	0.992063	0.968992	1.01523	0.132	11	rs73029270	0.5138	6	163702063	A	G	0.868	1.008	0.985	1.032	0.0079	0.012	85934	401577	6	163702063	6	163702063	*	rs73029270	R	6	164123095	chr6:164123095	rs73029270	a	g	0.8695	0.0547	0.0096	1.358e-08	164123095	163702063	6	163702063	6	163702063	*	R	-0.658333	5.69792
6_163705201_C_A	rs73013411	6	163705201	C	A	-0.0088	0.991	0.968	1.015	0.1302	10	rs73013411	0.4688	6	163705201	A	C	0.1302	0.991	0.968	1.015	-0.0088	0.0121	85934	401577	6	163705201	6	163705201	*	rs73013411	M	6	164126233	chr6:164126233	rs73013411	a	c	0.1283	-0.0536	0.0097	3.7e-08	164126233	163705201	6	163705201	6	163705201	*	M	-0.727273	-5.52577
6_163711969_C_T	rs4709746	6	163711969	C	T	-0.0092	0.991	0.968	1.015	0.1315	10	rs4709746	0.4485	6	163711969	T	C	0.1315	0.991	0.968	1.015	-0.0092	0.0121	85934	401577	6	163711969	6	163711969	*	rs4709746	Y	6	164133001	chr6:164133001	rs4709746	t	c	0.1313	-0.0567	0.0096	3.951e-09	164133001	163711969	6	163711969	6	163711969	*	Y	-0.760331	-5.90625
6_166506970_G_A	rs143865919	6	166506970	G	A	-0.0537	0.948	0.865	1.038	0.0116	10	rs143865919	0.2465	6	166506970	A	G	0.0116	0.948	0.865	1.038	-0.0537	0.0463	85137	394391	6	166506970	6	166506970	*	rs143865919	R	6	166920458	chr6:166920458	rs143865919	a	g	0.0103	0.1448	0.0372	9.792e-05	166920458	166506970	6	166506970	6	166506970	*	R	-1.15983	3.89247
6_166958426_A_G	rs141010287	6	166958426	A	G	-0.0289	0.971817	0.911577	1.0352	0.0159	11	rs141010287	0.3722	6	166958426	A	G	0.9841	1.029	0.966	1.097	0.0289	0.0324	85934	401577	6	166958426	6	166958426	*	rs141010287	R	6	167371914	chr6:167371914	rs141010287	a	g	0.9837	-0.0945	0.0257	0.0002297	167371914	166958426	6	166958426	6	166958426	*	R	-0.891975	-3.67704
6_166958873_G_A	rs73041500	6	166958873	G	A	-0.027	0.973	0.913	1.037	0.0159	10	rs73041500	0.4046	6	166958873	A	G	0.0159	0.973	0.913	1.037	-0.027	0.0324	85934	401577	6	166958873	6	166958873	*	rs73041500	V	6	167372361	chr6:167372361	rs73041500	a	g	0.0163	0.094	0.0257	0.0002479	167372361	166958873	6	166958873	6	166958873	*	V	-0.833333	3.65759
6_166968030_G_T	rs73043118	6	166968030	G	T	-0.027	0.973	0.913	1.037	0.0159	10	rs73043118	0.4035	6	166968030	T	G	0.0159	0.973	0.913	1.037	-0.027	0.0324	85934	401577	6	166968030	6	166968030	*	rs73043118	K	6	167381518	chr6:167381518	rs73043118	t	g	0.0163	0.0945	0.0257	0.0002297	167381518	166968030	6	166968030	6	166968030	*	K	-0.833333	3.67704
6_166969779_G_C	rs73043122	6	166969779	G	C	-0.0252	0.975	0.915	1.039	0.0161	5	rs73043122	0.4345	6	166969779	C	G	0.0161	0.975	0.915	1.039	-0.0252	0.0322	85934	401577	6	166969779	6	166969779	*	rs73043122	S	6	167383267	chr6:167383267	rs73043122	c	g	0.0164	0.0949	0.0255	0.0002035	167383267	166969779	6	166969779	6	166969779	*	S	-0.782609	3.72157
6_166975473_G_A	rs73043135	6	166975473	G	A	-0.0289	0.972	0.911	1.036	0.0153	10	rs73043135	0.3789	6	166975473	A	G	0.0153	0.972	0.911	1.036	-0.0289	0.0329	85934	401577	6	166975473	6	166975473	*	rs73043135	R	6	167388961	chr6:167388961	rs73043135	a	g	0.016	0.0923	0.0259	0.0003583	167388961	166975473	6	166975473	6	166975473	*	R	-0.878419	3.56371
6_166976146_T_C	rs145176172	6	166976146	T	C	-0.0257	0.974659	0.914913	1.03842	0.0159	11	rs145176172	0.4259	6	166976146	T	C	0.9841	1.026	0.963	1.093	0.0257	0.0323	85934	401577	6	166976146	6	166976146	*	rs145176172	Y	6	167389634	chr6:167389634	rs145176172	t	c	0.9834	-0.0929	0.0261	0.0003661	167389634	166976146	6	166976146	6	166976146	*	Y	-0.795666	-3.55939
6_166984190_T_C	rs73043163	6	166984190	T	C	-0.0245	0.97561	0.915751	1.0395	0.0161	11	rs73043163	0.4468	6	166984190	T	C	0.9839	1.025	0.962	1.092	0.0245	0.0322	85934	401577	6	166984190	6	166984190	*	rs73043163	Y	6	167397678	chr6:167397678	rs73043163	t	c	0.9837	-0.0935	0.0255	0.0002523	167397678	166984190	6	166984190	6	166984190	*	Y	-0.76087	-3.66667
6_166996955_C_T	rs73024229	6	166996955	C	T	-0.0265	0.974	0.914	1.037	0.0159	10	rs73024229	0.4118	6	166996955	T	C	0.0159	0.974	0.914	1.037	-0.0265	0.0323	85934	401577	6	166996955	6	166996955	*	rs73024229	Y	6	167410443	chr6:167410443	rs73024229	t	c	0.0163	0.0956	0.0255	0.0001825	167410443	166996955	6	166996955	6	166996955	*	Y	-0.820433	3.74902
6_167000170_C_T	rs56266102	6	167000170	C	T	-0.0256	0.975	0.915	1.039	0.0159	10	rs56266102	0.4282	6	167000170	T	C	0.0159	0.975	0.915	1.039	-0.0256	0.0324	85934	401577	6	167000170	6	167000170	*	rs56266102	Y	6	167413658	chr6:167413658	rs56266102	t	c	0.0159	0.0979	0.0258	0.0001441	167413658	167000170	6	167000170	6	167000170	*	Y	-0.790123	3.79457
6_167000241_C_T	rs7744664	6	167000241	C	T	-0.0139	0.986	0.928	1.048	0.0177	10	rs7744664	0.6558	6	167000241	T	C	0.0177	0.986	0.928	1.048	-0.0139	0.0312	85934	401577	6	167000241	6	167000241	*	rs7744664	Y	6	167413729	chr6:167413729	rs7744664	t	c	0.0162	0.0993	0.0255	0.0001015	167413729	167000241	6	167000241	6	167000241	*	Y	-0.445513	3.89412
6_167000565_G_A	rs6905912	6	167000565	G	A	-0.0144	0.986	0.927	1.048	0.0177	10	rs6905912	0.6458	6	167000565	A	G	0.0177	0.986	0.927	1.048	-0.0144	0.0312	85934	401577	6	167000565	6	167000565	*	rs6905912	R	6	167414053	chr6:167414053	rs6905912	a	g	0.0162	0.0984	0.0255	0.0001173	167414053	167000565	6	167000565	6	167000565	*	R	-0.461538	3.85882
6_167000653_C_T	rs6907391	6	167000653	C	T	-0.0144	0.986	0.927	1.048	0.0177	10	rs6907391	0.6448	6	167000653	T	C	0.0177	0.986	0.927	1.048	-0.0144	0.0312	85934	401577	6	167000653	6	167000653	*	rs6907391	Y	6	167414141	chr6:167414141	rs6907391	t	c	0.0162	0.0984	0.0255	0.0001173	167414141	167000653	6	167000653	6	167000653	*	Y	-0.461538	3.85882
6_167000802_C_T	rs6907735	6	167000802	C	T	-0.0162	0.984	0.924	1.047	0.0166	10	rs6907735	0.6117	6	167000802	T	C	0.0166	0.984	0.924	1.047	-0.0162	0.0319	85934	401577	6	167000802	6	167000802	*	rs6907735	Y	6	167414290	chr6:167414290	rs6907735	t	c	0.0159	0.0992	0.0258	0.0001174	167414290	167000802	6	167000802	6	167000802	*	Y	-0.507837	3.84496
6_167001736_T_C	rs73024302	6	167001736	T	C	-0.0265	0.97371	0.914077	1.03734	0.0159	11	rs73024302	0.4128	6	167001736	T	C	0.9841	1.027	0.964	1.094	0.0265	0.0324	85934	401577	6	167001736	6	167001736	*	rs73024302	Y	6	167415224	chr6:167415224	rs73024302	t	c	0.9842	-0.0981	0.0259	0.0001487	167415224	167001736	6	167001736	6	167001736	*	Y	-0.817901	-3.78764
6_167001952_C_A	rs6456143	6	167001952	C	A	-0.0032	0.997	0.981	1.013	0.4706	10	rs6456143	0.6968	6	167001952	A	C	0.4706	0.997	0.981	1.013	-0.0032	0.0081	85934	401577	6	167001952	6	167001952	*	rs6456143	M	6	167415440	chr6:167415440	rs6456143	a	c	0.4753	0.022	0.0063	0.0004618	167415440	167001952	6	167001952	6	167001952	*	M	-0.395062	3.49206
6_167002721_T_C	rs73026203	6	167002721	T	C	-0.0246	0.97561	0.915751	1.0395	0.0159	11	rs73026203	0.447	6	167002721	T	C	0.9841	1.025	0.962	1.092	0.0246	0.0323	85934	401577	6	167002721	6	167002721	*	rs73026203	Y	6	167416209	chr6:167416209	rs73026203	t	c	0.9841	-0.0974	0.0258	0.0001559	167416209	167002721	6	167002721	6	167002721	*	Y	-0.76161	-3.77519
6_167003685_G_A	rs2301437	6	167003685	G	A	-0.0225	0.978	0.919	1.04	0.0168	10	rs2301437	0.4764	6	167003685	A	G	0.0168	0.978	0.919	1.04	-0.0225	0.0316	85934	401577	6	167003685	6	167003685	*	rs2301437	R	6	167417173	chr6:167417173	rs2301437	a	g	0.0163	0.0941	0.0252	0.0001921	167417173	167003685	6	167003685	6	167003685	*	R	-0.712025	3.73413
6_167004237_G_A	rs41269603	6	167004237	G	A	-0.0246	0.976	0.916	1.039	0.016	10	rs41269603	0.4465	6	167004237	A	G	0.016	0.976	0.916	1.039	-0.0246	0.0323	85934	401577	6	167004237	6	167004237	*	rs41269603	R	6	167417725	chr6:167417725	rs41269603	a	g	0.0159	0.0998	0.0258	0.0001068	167417725	167004237	6	167004237	6	167004237	*	R	-0.76161	3.86822
6_167004447_G_A	rs79205895	6	167004447	G	A	-0.0244	0.976	0.916	1.04	0.016	10	rs79205895	0.4495	6	167004447	A	G	0.016	0.976	0.916	1.04	-0.0244	0.0323	85934	401577	6	167004447	6	167004447	*	rs79205895	V	6	167417935	chr6:167417935	rs79205895	a	g	0.0159	0.0993	0.0258	0.0001156	167417935	167004447	6	167004447	6	167004447	*	V	-0.755418	3.84884
6_167004867_G_T	rs73026206	6	167004867	G	T	-0.0244	0.976	0.916	1.04	0.016	10	rs73026206	0.4501	6	167004867	T	G	0.016	0.976	0.916	1.04	-0.0244	0.0323	85934	401577	6	167004867	6	167004867	*	rs73026206	K	6	167418355	chr6:167418355	rs73026206	t	g	0.016	0.0986	0.0257	0.0001212	167418355	167004867	6	167004867	6	167004867	*	K	-0.755418	3.83658
6_167004945_C_T	rs73026207	6	167004945	C	T	-0.0223	0.978	0.919	1.04	0.0168	10	rs73026207	0.48	6	167004945	T	C	0.0168	0.978	0.919	1.04	-0.0223	0.0316	85934	401577	6	167004945	6	167004945	*	rs73026207	Y	6	167418433	chr6:167418433	rs73026207	t	c	0.0163	0.0957	0.0252	0.0001491	167418433	167004945	6	167004945	6	167004945	*	Y	-0.705696	3.79762
6_167005731_A_G	rs73026210	6	167005731	A	G	-0.0253	0.974659	0.914913	1.03842	0.0159	11	rs73026210	0.4347	6	167005731	A	G	0.9841	1.026	0.963	1.093	0.0253	0.0324	85934	401577	6	167005731	6	167005731	*	rs73026210	R	6	167419219	chr6:167419219	rs73026210	a	g	0.9841	-0.0979	0.0258	0.0001441	167419219	167005731	6	167005731	6	167005731	*	R	-0.780864	-3.79457
6_167005803_T_C	rs73026212	6	167005803	T	C	-0.0221	0.978474	0.918274	1.04167	0.0161	11	rs73026212	0.4929	6	167005803	T	C	0.9839	1.022	0.96	1.089	0.0221	0.0322	85934	401577	6	167005803	6	167005803	*	rs73026212	Y	6	167419291	chr6:167419291	rs73026212	t	c	0.9841	-0.0992	0.0258	0.0001174	167419291	167005803	6	167005803	6	167005803	*	Y	-0.686335	-3.84496
6_167006171_T_C	rs73026214	6	167006171	T	C	-0.0245	0.97561	0.915751	1.0395	0.016	11	rs73026214	0.4472	6	167006171	T	C	0.984	1.025	0.962	1.092	0.0245	0.0323	85934	401577	6	167006171	6	167006171	*	rs73026214	Y	6	167419659	chr6:167419659	rs73026214	t	c	0.9841	-0.0994	0.0258	0.0001138	167419659	167006171	6	167006171	6	167006171	*	Y	-0.758514	-3.85271
6_167006701_A_G	rs73026216	6	167006701	A	G	-0.0244	0.97561	0.915751	1.0395	0.016	11	rs73026216	0.4497	6	167006701	A	G	0.984	1.025	0.962	1.092	0.0244	0.0323	85934	401577	6	167006701	6	167006701	*	rs73026216	R	6	167420189	chr6:167420189	rs73026216	a	g	0.9841	-0.0993	0.0258	0.0001156	167420189	167006701	6	167006701	6	167006701	*	R	-0.755418	-3.84884
6_167007306_G_A	rs3798308	6	167007306	G	A	-0.0251	0.975	0.915	1.039	0.0159	10	rs3798308	0.438	6	167007306	A	G	0.0159	0.975	0.915	1.039	-0.0251	0.0324	85934	401577	6	167007306	6	167007306	*	rs3798308	R	6	167420794	chr6:167420794	rs3798308	a	g	0.0159	0.0983	0.0258	0.0001354	167420794	167007306	6	167007306	6	167007306	*	R	-0.774691	3.81008
6_167009189_C_T	rs146965028	6	167009189	C	T	-0.0227	0.978	0.918	1.041	0.016	10	rs146965028	0.4813	6	167009189	T	C	0.016	0.978	0.918	1.041	-0.0227	0.0323	85934	401577	6	167009189	6	167009189	*	rs146965028	Y	6	167422677	chr6:167422677	rs146965028	t	c	0.0159	0.0995	0.0258	0.000112	167422677	167009189	6	167009189	6	167009189	*	Y	-0.702786	3.85659
6_167009833_T_C	rs116915416	6	167009833	T	C	-0.0248	0.97561	0.915751	1.0395	0.016	11	rs116915416	0.4426	6	167009833	T	C	0.984	1.025	0.962	1.092	0.0248	0.0323	85934	401577	6	167009833	6	167009833	*	rs116915416	Y	6	167423321	chr6:167423321	rs116915416	t	c	0.9838	-0.0988	0.0263	0.0001703	167423321	167009833	6	167009833	6	167009833	*	Y	-0.767802	-3.75665
6_167010054_A_G	rs3798309	6	167010054	A	G	-0.024	0.976562	0.91659	1.04058	0.0161	11	rs3798309	0.4568	6	167010054	A	G	0.9839	1.024	0.961	1.091	0.024	0.0323	85934	401577	6	167010054	6	167010054	*	rs3798309	R	6	167423542	chr6:167423542	rs3798309	a	g	0.984	-0.0984	0.0258	0.0001333	167423542	167010054	6	167010054	6	167010054	*	R	-0.743034	-3.81395
6_167011289_G_C	rs80244546	6	167011289	G	C	-0.0257	0.975	0.915	1.038	0.016	5	rs80244546	0.4261	6	167011289	C	G	0.016	0.975	0.915	1.038	-0.0257	0.0323	85934	401577	6	167011289	6	167011289	*	rs80244546	S	6	167424777	chr6:167424777	rs80244546	c	g	0.0159	0.0993	0.0258	0.0001156	167424777	167011289	6	167011289	6	167011289	*	S	-0.795666	3.84884
6_167011331_A_G	rs113415479	6	167011331	A	G	-0.0239	0.976562	0.915751	1.04167	0.0157	11	rs113415479	0.467	6	167011331	A	G	0.9843	1.024	0.96	1.092	0.0239	0.0328	85771	401172	6	167011331	6	167011331	*	rs113415479	R	6	167424819	chr6:167424819	rs113415479	a	g	0.9847	-0.1023	0.0266	0.0001197	167424819	167011331	6	167011331	6	167011331	*	R	-0.728659	-3.84586
6_167011346_A_T	rs73026225	6	167011346	A	T	-0.0252	0.974659	0.914077	1.04058	0.0157	6	rs73026225	0.4431	6	167011346	A	T	0.9843	1.026	0.961	1.094	0.0252	0.0329	85771	401172	6	167011346	6	167011346	*	rs73026225	W	6	167424834	chr6:167424834	rs73026225	a	t	0.9847	-0.1029	0.0266	0.0001092	167424834	167011346	6	167011346	6	167011346	*	W	-0.765957	-3.86842
6_167011349_C_G	rs75901448	6	167011349	C	G	-0.0245	0.97561	0.914913	1.04058	0.0157	6	rs75901448	0.4547	6	167011349	C	G	0.9843	1.025	0.961	1.093	0.0245	0.0328	85771	401172	6	167011349	6	167011349	*	rs75901448	S	6	167424837	chr6:167424837	rs75901448	c	g	0.9846	-0.1024	0.0265	0.0001108	167424837	167011349	6	167011349	6	167011349	*	S	-0.746951	-3.86415
6_167011383_T_C	rs73026226	6	167011383	T	C	-0.025	0.97561	0.914913	1.0395	0.0159	11	rs73026226	0.4402	6	167011383	T	C	0.9841	1.025	0.962	1.093	0.025	0.0324	85934	401577	6	167011383	6	167011383	*	rs73026226	Y	6	167424871	chr6:167424871	rs73026226	t	c	0.9841	-0.0982	0.0259	0.0001464	167424871	167011383	6	167011383	6	167011383	*	Y	-0.771605	-3.79151
6_167011564_C_T	rs41269605	6	167011564	C	T	-0.0248	0.976	0.916	1.039	0.016	10	rs41269605	0.4429	6	167011564	T	C	0.016	0.976	0.916	1.039	-0.0248	0.0323	85934	401577	6	167011564	6	167011564	*	rs41269605	Y	6	167425052	chr6:167425052	rs41269605	t	c	0.0159	0.0994	0.0258	0.0001138	167425052	167011564	6	167011564	6	167011564	*	Y	-0.767802	3.85271
6_167011779_G_A	rs56028052	6	167011779	G	A	-0.0249	0.975	0.916	1.039	0.016	10	rs56028052	0.4408	6	167011779	A	G	0.016	0.975	0.916	1.039	-0.0249	0.0323	85934	401577	6	167011779	6	167011779	*	rs56028052	R	6	167425267	chr6:167425267	rs56028052	a	g	0.0159	0.0996	0.0258	0.0001102	167425267	167011779	6	167011779	6	167011779	*	R	-0.770898	3.86047
6_167012287_A_G	rs16899770	6	167012287	A	G	-0.0247	0.97561	0.915751	1.0395	0.016	11	rs16899770	0.4436	6	167012287	A	G	0.984	1.025	0.962	1.092	0.0247	0.0323	85934	401577	6	167012287	6	167012287	*	rs16899770	R	6	167425775	chr6:167425775	rs16899770	a	g	0.9841	-0.0994	0.0258	0.0001138	167425775	167012287	6	167012287	6	167012287	*	R	-0.764706	-3.85271
6_167012369_T_A	rs3798310	6	167012369	T	A	-0.0247	0.976	0.916	1.039	0.016	5	rs3798310	0.4437	6	167012369	A	T	0.016	0.976	0.916	1.039	-0.0247	0.0323	85934	401577	6	167012369	6	167012369	*	rs3798310	W	6	167425857	chr6:167425857	rs3798310	a	t	0.0162	0.0989	0.0263	0.0001677	167425857	167012369	6	167012369	6	167012369	*	W	-0.764706	3.76046
6_167012407_A_G	rs3798311	6	167012407	A	G	-0.0242	0.976562	0.91659	1.0395	0.016	11	rs3798311	0.4536	6	167012407	A	G	0.984	1.024	0.962	1.091	0.0242	0.0323	85934	401577	6	167012407	6	167012407	*	rs3798311	R	6	167425895	chr6:167425895	rs3798311	a	g	0.9841	-0.0994	0.0258	0.0001138	167425895	167012407	6	167012407	6	167012407	*	R	-0.749226	-3.85271
6_167012947_A_G	rs16899771	6	167012947	A	G	-0.0247	0.97561	0.915751	1.0395	0.016	11	rs16899771	0.4434	6	167012947	A	G	0.984	1.025	0.962	1.092	0.0247	0.0323	85934	401577	6	167012947	6	167012947	*	rs16899771	R	6	167426435	chr6:167426435	rs16899771	a	g	0.9841	-0.0996	0.0258	0.0001102	167426435	167012947	6	167012947	6	167012947	*	R	-0.764706	-3.86047
6_167013052_C_T	rs73026230	6	167013052	C	T	-0.0246	0.976	0.916	1.039	0.016	10	rs73026230	0.4464	6	167013052	T	C	0.016	0.976	0.916	1.039	-0.0246	0.0323	85934	401577	6	167013052	6	167013052	*	rs73026230	Y	6	167426540	chr6:167426540	rs73026230	t	c	0.0159	0.0995	0.0258	0.000112	167426540	167013052	6	167013052	6	167013052	*	Y	-0.76161	3.85659
6_167013843_T_C	rs142069305	6	167013843	T	C	-0.0252	0.974659	0.914913	1.03842	0.016	11	rs142069305	0.4351	6	167013843	T	C	0.984	1.026	0.963	1.093	0.0252	0.0323	85934	401577	6	167013843	6	167013843	*	rs142069305	B	6	167427331	chr6:167427331	rs142069305	t	c	0.9841	-0.0986	0.0258	0.0001291	167427331	167013843	6	167013843	6	167013843	*	B	-0.780186	-3.82171
6_167013990_C_T	rs74709214	6	167013990	C	T	-0.0276	0.973	0.914	1.036	0.0164	10	rs74709214	0.3884	6	167013990	T	C	0.0164	0.973	0.914	1.036	-0.0276	0.032	85934	401577	6	167013990	6	167013990	*	rs74709214	Y	6	167427478	chr6:167427478	rs74709214	t	c	0.0163	0.0934	0.0255	0.0002562	167427478	167013990	6	167013990	6	167013990	*	Y	-0.8625	3.66275
6_167014477_C_G	rs16899776	6	167014477	C	G	-0.0251	0.97561	0.915751	1.03842	0.016	6	rs16899776	0.437	6	167014477	C	G	0.984	1.025	0.963	1.092	0.0251	0.0323	85934	401577	6	167014477	6	167014477	*	rs16899776	B	6	167427965	chr6:167427965	rs16899776	c	g	0.9841	-0.0988	0.0258	0.0001251	167427965	167014477	6	167014477	6	167014477	*	B	-0.77709	-3.82946
6_167014726_T_A	rs16899777	6	167014726	T	A	-0.0251	0.975	0.915	1.039	0.016	5	rs16899777	0.4369	6	167014726	A	T	0.016	0.975	0.915	1.039	-0.0251	0.0323	85934	401577	6	167014726	6	167014726	*	rs16899777	H	6	167428214	chr6:167428214	rs16899777	a	t	0.0159	0.0986	0.0258	0.0001291	167428214	167014726	6	167014726	6	167014726	*	H	-0.77709	3.82171
6_167015590_G_A	rs16899781	6	167015590	G	A	-0.0257	0.975	0.915	1.039	0.0159	10	rs16899781	0.4262	6	167015590	A	G	0.0159	0.975	0.915	1.039	-0.0257	0.0324	85934	401577	6	167015590	6	167015590	*	rs16899781	R	6	167429078	chr6:167429078	rs16899781	a	g	0.0159	0.0976	0.0258	0.0001511	167429078	167015590	6	167015590	6	167015590	*	R	-0.79321	3.78295
6_167016090_A_G	rs73026236	6	167016090	A	G	-0.0251	0.97561	0.915751	1.03842	0.016	11	rs73026236	0.4365	6	167016090	A	G	0.984	1.025	0.963	1.092	0.0251	0.0323	85934	401577	6	167016090	6	167016090	*	rs73026236	R	6	167429578	chr6:167429578	rs73026236	a	g	0.9841	-0.0983	0.0258	0.0001354	167429578	167016090	6	167016090	6	167016090	*	R	-0.77709	-3.81008
6_167016403_C_T	rs73026238	6	167016403	C	T	-0.0252	0.975	0.915	1.039	0.016	10	rs73026238	0.4346	6	167016403	T	C	0.016	0.975	0.915	1.039	-0.0252	0.0323	85934	401577	6	167016403	6	167016403	*	rs73026238	Y	6	167429891	chr6:167429891	rs73026238	t	c	0.0159	0.0982	0.0258	0.0001375	167429891	167016403	6	167016403	6	167016403	*	Y	-0.780186	3.8062
